## Supplementary Tables for "Identifying genetic variants causal for multiple long-term conditions: informing opportunities for intervention and prevention" (part 31 of 53)

### Sheet: STable2 (continued)
Details on the genetic variants reaching genome-wide significance for at least one condition in the GEMINI GWAS summary statistics.
Hypothyroidism	hypothyroid	rs58788650	14	81568138	T	C	-0.112695	0.018207	0.975233	9.20622	6.22e-10	268	FALSE	TSHR	-146805
Hypothyroidism	hypothyroid	rs8006752	14	81568448	G	A	-0.112643	0.018158	0.975014	9.24505	5.69e-10	268	FALSE	TSHR	-147115
Hypothyroidism	hypothyroid	rs8006464	14	81568494	A	C	-0.112638	0.018157	0.975014	9.24435	5.7e-10	268	FALSE	TSHR	-147161
Hypothyroidism	hypothyroid	rs8006667	14	81568625	A	G	-0.113265	0.018206	0.975234	9.294	5.08e-10	268	FALSE	TSHR	-147292
Hypothyroidism	hypothyroid	rs78861152	14	81568751	C	T	-0.115158	0.018544	0.976185	9.26286	5.46e-10	268	FALSE	TSHR	-147418
Hypothyroidism	hypothyroid	rs78302885	14	81578312	T	C	-0.111116	0.018489	0.975947	8.71853	1.91e-09	268	FALSE	TSHR	-156979
Hypothyroidism	hypothyroid	rs12893151	14	81619945	C	A	0.043041	0.006836	0.766341	9.50084	3.16e-10	268	FALSE	TSHR	7299
Hypothyroidism	hypothyroid	rs12896801	14	81692042	A	G	0.122741	0.021871	0.980804	7.68844	2.05e-08	269	TRUE	GTF2A1	4321
Hypothyroidism	hypothyroid	rs79005031	14	81720865	C	G	-0.101148	0.018076	0.973649	7.64763	2.25e-08	269	FALSE	STON2	6135
Hypothyroidism	hypothyroid	rs1740591	14	93527802	T	C	0.043056	0.006877	0.225459	9.40406	3.94e-10	270	TRUE	ITPK1	-124543
Hypothyroidism	hypothyroid	rs35855704	14	93587703	G	A	-0.06418	0.01173	0.853014	7.34005	4.57e-08	270	FALSE	ITPK1	5038
Hypothyroidism	hypothyroid	rs34354491	14	93612859	A	G	-0.035636	0.006506	0.715493	7.35522	4.41e-08	270	FALSE	ITPK1	30194
Hypothyroidism	hypothyroid	rs7160893	14	98607294	G	T	-0.059293	0.010296	0.794348	8.06133	8.68e-09	271	FALSE	NA	NA
Hypothyroidism	hypothyroid	rs79470265	14	98649129	A	C	-0.056443	0.010333	0.795318	7.31762	4.81e-08	271	FALSE	NA	NA
Hypothyroidism	hypothyroid	rs1257910	14	98680709	C	A	0.03179	0.005825	0.429138	7.30698	4.93e-08	271	FALSE	NA	NA
Hypothyroidism	hypothyroid	rs1257912	14	98681373	C	T	0.031917	0.005823	0.429255	7.36371	4.33e-08	271	FALSE	NA	NA
Hypothyroidism	hypothyroid	rs4900390	14	98683903	T	C	0.039293	0.006796	0.763784	8.11944	7.6e-09	271	FALSE	NA	NA
Hypothyroidism	hypothyroid	rs4905654	14	98683965	T	C	0.039352	0.006798	0.763864	8.13811	7.28e-09	271	FALSE	NA	NA
Hypothyroidism	hypothyroid	rs12885149	14	98684356	G	C	0.039223	0.006795	0.763797	8.09534	8.03e-09	271	FALSE	NA	NA
Hypothyroidism	hypothyroid	rs4905655	14	98684674	C	G	0.039051	0.006794	0.763795	8.03267	9.28e-09	271	FALSE	NA	NA
Hypothyroidism	hypothyroid	rs4905656	14	98684731	T	G	0.039056	0.006794	0.763707	8.03484	9.23e-09	271	FALSE	NA	NA
Hypothyroidism	hypothyroid	rs12892947	14	98685902	T	G	0.039062	0.006793	0.763749	8.03967	9.13e-09	271	FALSE	NA	NA
Hypothyroidism	hypothyroid	rs8021169	14	98686019	G	T	0.038994	0.006793	0.763756	8.01332	9.7e-09	271	FALSE	NA	NA
Hypothyroidism	hypothyroid	rs8022636	14	98686266	T	A	0.038838	0.006793	0.76372	7.95551	1.11e-08	271	FALSE	NA	NA
Hypothyroidism	hypothyroid	rs8021603	14	98686420	C	A	0.038613	0.00679	0.763594	7.87577	1.33e-08	271	FALSE	NA	NA
Hypothyroidism	hypothyroid	rs8021653	14	98686541	A	G	0.039028	0.006792	0.76374	8.02831	9.37e-09	271	FALSE	NA	NA
Hypothyroidism	hypothyroid	rs1257917	14	98686768	G	A	-0.036834	0.006358	0.288729	8.14907	7.09e-09	271	FALSE	NA	NA
Hypothyroidism	hypothyroid	rs7160637	14	98686790	A	C	0.038966	0.006791	0.763721	8.00666	9.85e-09	271	FALSE	NA	NA
Hypothyroidism	hypothyroid	rs12883546	14	98687611	T	G	0.039059	0.006792	0.763785	8.03898	9.14e-09	271	FALSE	NA	NA
Hypothyroidism	hypothyroid	rs4900395	14	98713919	T	C	-0.05202	0.008402	0.522996	9.21195	6.14e-10	271	TRUE	NA	NA
Hypothyroidism	hypothyroid	rs8006580	14	105218333	G	A	0.034649	0.006006	0.647767	8.08783	8.17e-09	272	FALSE	SIVA1	1104
Hypothyroidism	hypothyroid	rs1132975	14	105222037	C	T	0.033815	0.006022	0.652992	7.69669	2.01e-08	272	FALSE	SIVA1	-2600
Hypothyroidism	hypothyroid	rs45607139	14	105226075	C	T	0.033782	0.006018	0.65235	7.69162	2.03e-08	272	FALSE	SIVA1	-6638
Hypothyroidism	hypothyroid	rs4983549	14	105228216	G	A	0.033636	0.00602	0.652948	7.62668	2.36e-08	272	FALSE	SIVA1	-8779
Hypothyroidism	hypothyroid	rs7158655	14	105229646	T	C	0.033476	0.006051	0.659692	7.49009	3.24e-08	272	FALSE	SIVA1	-10209
Hypothyroidism	hypothyroid	rs28368454	14	105230391	T	C	0.035595	0.006007	0.647134	8.49557	3.19e-09	272	FALSE	SIVA1	-10954
Hypothyroidism	hypothyroid	rs66464514	14	105231196	A	G	0.03386	0.006018	0.652521	7.72487	1.88e-08	272	FALSE	SIVA1	-11759
Hypothyroidism	hypothyroid	rs4983550	14	105231640	T	G	0.035693	0.00598	0.639097	8.60835	2.46e-09	272	FALSE	SIVA1	-12203
Hypothyroidism	hypothyroid	rs2498802	14	105234442	G	C	0.036003	0.005985	0.640437	8.73505	1.84e-09	272	TRUE	SIVA1	-15005
Hypothyroidism	hypothyroid	rs2498801	14	105235558	T	C	0.034125	0.006003	0.64595	7.87275	1.34e-08	272	FALSE	AKT1	128
Hypothyroidism	hypothyroid	rs2494731	14	105237680	G	C	0.035272	0.006004	0.64697	8.36158	4.35e-09	272	FALSE	AKT1	-1994
Hypothyroidism	hypothyroid	rs2494733	14	105240784	C	G	0.035337	0.006046	0.655253	8.28201	5.22e-09	272	FALSE	AKT1	-5098
Hypothyroidism	hypothyroid	rs2498797	14	105242228	T	C	0.035151	0.006022	0.647234	8.26383	5.45e-09	272	FALSE	AKT1	-6542
Hypothyroidism	hypothyroid	rs61983272	14	106019014	G	C	0.036886	0.006545	0.670029	7.74827	1.79e-08	273	FALSE	TMEM121	22475
Hypothyroidism	hypothyroid	rs12883601	14	106073059	C	T	0.04366	0.006496	0.556369	10.729	1.87e-11	273	FALSE	IGHE	4994
Hypothyroidism	hypothyroid	rs12878799	14	106081110	A	G	-0.057815	0.010466	0.443449	7.46915	3.4e-08	273	FALSE	IGHG4	9577
Hypothyroidism	hypothyroid	rs12434203	14	106092538	G	A	-0.061816	0.010268	0.499101	8.7464	1.79e-09	273	FALSE	IGHG4	135
Hypothyroidism	hypothyroid	rs11160857	14	106094782	G	C	0.056556	0.009731	0.555423	8.198	6.34e-09	273	FALSE	IGHG4	2379
Hypothyroidism	hypothyroid	rs28572080	14	106094912	C	A	-0.059579	0.009825	0.452392	8.86492	1.36e-09	273	FALSE	IGHG4	2509
Hypothyroidism	hypothyroid	rs7493611	14	106095244	C	G	0.042227	0.006633	0.579945	9.69927	2e-10	273	FALSE	IGHG4	2841
Hypothyroidism	hypothyroid	rs7494246	14	106095373	T	C	0.042362	0.006636	0.580456	9.74925	1.78e-10	273	FALSE	IGHG4	2970
Hypothyroidism	hypothyroid	rs7494129	14	106095504	C	G	0.042474	0.006637	0.57972	9.79241	1.61e-10	273	FALSE	IGHG4	3101
Hypothyroidism	hypothyroid	rs11160858	14	106095720	G	T	-0.042602	0.006641	0.422987	9.83811	1.45e-10	273	FALSE	IGHG4	3317
Hypothyroidism	hypothyroid	rs2003803	14	106096262	A	G	0.043196	0.006632	0.57945	10.1179	7.62e-11	273	FALSE	IGHG4	3859
Hypothyroidism	hypothyroid	rs61986375	14	106096348	C	T	0.042137	0.006635	0.578608	9.65626	2.21e-10	273	FALSE	IGHG4	3945
Hypothyroidism	hypothyroid	rs4983482	14	106096375	G	C	-0.042761	0.006633	0.421941	9.92812	1.18e-10	273	FALSE	IGHG4	3972
Hypothyroidism	hypothyroid	rs61986376	14	106096443	A	G	0.042696	0.006633	0.578961	9.89857	1.26e-10	273	FALSE	IGHG4	4040
Hypothyroidism	hypothyroid	rs61986377	14	106096981	T	A	0.042452	0.006634	0.578923	9.79241	1.61e-10	273	FALSE	IGHG4	4578
Hypothyroidism	hypothyroid	rs55982450	14	106098013	T	C	0.042789	0.006628	0.577717	9.95502	1.11e-10	273	FALSE	IGHG4	5610
Hypothyroidism	hypothyroid	rs11622374	14	106098235	G	A	-0.042511	0.006636	0.422182	9.8107	1.55e-10	273	FALSE	IGHG4	5832
Hypothyroidism	hypothyroid	rs10137699	14	106099191	T	A	0.042828	0.006643	0.579364	9.92917	1.18e-10	273	FALSE	IGHG4	6788
Hypothyroidism	hypothyroid	rs7494551	14	106099483	C	G	0.042613	0.006643	0.578436	9.8353	1.46e-10	273	FALSE	IGHG4	7080
Hypothyroidism	hypothyroid	rs11629415	14	106100236	G	A	0.042071	0.006646	0.581751	9.59675	2.53e-10	273	FALSE	IGHG4	7833
Hypothyroidism	hypothyroid	rs61983180	14	106103773	C	T	0.042446	0.006683	0.588193	9.65799	2.2e-10	273	FALSE	IGHG2	5616
Hypothyroidism	hypothyroid	rs12896407	14	106106878	A	G	0.041002	0.006639	0.57852	9.16923	6.77e-10	273	FALSE	IGHG2	2511
Hypothyroidism	hypothyroid	rs12881612	14	106107681	A	C	0.059702	0.009739	0.571777	9.04413	9.03e-10	273	FALSE	IGHG2	1708
Hypothyroidism	hypothyroid	rs4983498	14	106107937	G	A	-0.059935	0.009849	0.450423	8.92198	1.2e-09	273	FALSE	IGHG2	1452
Hypothyroidism	hypothyroid	rs12878400	14	106109099	G	C	0.065316	0.009963	0.509547	10.2433	5.71e-11	273	FALSE	IGHG2	290
Hypothyroidism	hypothyroid	rs10444773	14	106112618	T	C	0.056521	0.009843	0.555376	8.01773	9.6e-09	273	FALSE	IGHG2	1491
Hypothyroidism	hypothyroid	rs61983206	14	106114658	C	T	0.052245	0.007594	0.542226	11.2057	6.23e-12	273	FALSE	IGHG2	3531
Hypothyroidism	hypothyroid	rs28697274	14	106118364	C	T	0.052067	0.007491	0.542182	11.4241	3.77e-12	273	FALSE	IGHG2	7237
Hypothyroidism	hypothyroid	rs28396910	14	106118606	G	A	0.052112	0.00753	0.542159	11.3299	4.68e-12	273	FALSE	IGHG2	7479
Hypothyroidism	hypothyroid	rs7493168	14	106119229	C	T	-0.062591	0.009795	0.511089	9.76626	1.71e-10	273	FALSE	IGHG2	8102
Hypothyroidism	hypothyroid	rs7342520	14	106122870	A	G	-0.061494	0.009679	0.488636	9.66238	2.18e-10	273	FALSE	IGHG2	11743
Hypothyroidism	hypothyroid	rs7492416	14	106125004	G	A	-0.061531	0.009677	0.488069	9.67668	2.11e-10	273	FALSE	IGHG2	13877
Hypothyroidism	hypothyroid	rs10873558	14	106125171	C	G	0.06157	0.009676	0.512008	9.68983	2.04e-10	273	FALSE	IGHG2	14044
Hypothyroidism	hypothyroid	rs12895622	14	106127786	G	A	0.051911	0.007392	0.543195	11.6438	2.27e-12	273	FALSE	IGHG2	16659
Hypothyroidism	hypothyroid	rs71424591	14	106130503	T	C	0.04599	0.006558	0.537617	11.6164	2.42e-12	273	FALSE	IGHG2	19376
Hypothyroidism	hypothyroid	rs10134776	14	106131782	C	T	0.060225	0.009527	0.531022	9.57295	2.67e-10	273	FALSE	IGHG2	20655
Hypothyroidism	hypothyroid	rs34678053	14	106135271	G	A	0.052563	0.006948	0.542165	13.3916	4.06e-14	273	FALSE	IGHG2	24144
Hypothyroidism	hypothyroid	rs8015375	14	106135632	A	G	0.06108	0.009671	0.511608	9.5578	2.77e-10	273	FALSE	IGHG2	24505
Hypothyroidism	hypothyroid	rs7154333	14	106136310	A	G	0.060528	0.00967	0.511787	9.39926	3.99e-10	273	FALSE	IGHG2	25183
Hypothyroidism	hypothyroid	rs2855788	14	106136858	C	T	0.052253	0.006885	0.54187	13.4751	3.35e-14	273	FALSE	IGHG2	25731
Hypothyroidism	hypothyroid	rs2516755	14	106142800	C	T	0.051602	0.006232	0.541343	15.8882	1.29e-16	273	FALSE	IGHA1	30657
Hypothyroidism	hypothyroid	rs2516751	14	106143806	A	G	0.051643	0.006229	0.541048	15.9254	1.19e-16	273	FALSE	IGHA1	29651
Hypothyroidism	hypothyroid	rs2516747	14	106144684	C	T	0.051615	0.006341	0.54142	15.3828	4.14e-16	273	FALSE	IGHA1	28773
Hypothyroidism	hypothyroid	rs62639531	14	106156564	C	T	0.047391	0.00656	0.541272	12.2811	5.23e-13	273	FALSE	IGHA1	16893
Hypothyroidism	hypothyroid	rs4077803	14	106158192	A	G	0.046983	0.006577	0.547681	12.0249	9.44e-13	273	FALSE	IGHA1	15265
Hypothyroidism	hypothyroid	rs78321716	14	106158197	C	T	0.046993	0.006576	0.547658	12.0316	9.3e-13	273	FALSE	IGHA1	15260
Hypothyroidism	hypothyroid	rs7494456	14	106158198	A	G	0.047	0.006576	0.547655	12.0346	9.23e-13	273	FALSE	IGHA1	15259
Hypothyroidism	hypothyroid	rs7494523	14	106158217	G	A	0.04717	0.006578	0.547593	12.1119	7.73e-13	273	FALSE	IGHA1	15240
Hypothyroidism	hypothyroid	rs4077804	14	106158223	T	C	0.047109	0.006578	0.547556	12.0823	8.27e-13	273	FALSE	IGHA1	15234
Hypothyroidism	hypothyroid	rs62639532	14	106161669	G	C	0.051851	0.006217	0.543966	16.1095	7.77e-17	273	FALSE	IGHA1	11788
Hypothyroidism	hypothyroid	rs61984858	14	106164115	T	C	0.048766	0.006569	0.541448	12.9249	1.19e-13	273	FALSE	IGHA1	9342
Hypothyroidism	hypothyroid	rs12896746	14	106167239	A	G	0.052252	0.006208	0.54334	16.3921	4.05e-17	273	FALSE	IGHA1	6218
Hypothyroidism	hypothyroid	rs12896897	14	106167295	C	T	0.052178	0.006207	0.543361	16.3484	4.48e-17	273	FALSE	IGHA1	6162
Hypothyroidism	hypothyroid	rs7144089	14	106167661	G	C	0.05246	0.006206	0.543053	16.5242	2.99e-17	273	TRUE	IGHA1	5796
Hypothyroidism	hypothyroid	rs7143677	14	106167706	A	G	0.048454	0.006554	0.541183	12.8245	1.5e-13	273	FALSE	IGHA1	5751
Hypothyroidism	hypothyroid	rs7145407	14	106167913	T	A	0.052085	0.006206	0.542939	16.302	4.99e-17	273	FALSE	IGHA1	5544
Hypothyroidism	hypothyroid	rs7492792	14	106168153	A	G	0.04818	0.006558	0.542388	12.6737	2.12e-13	273	FALSE	IGHA1	5304
Hypothyroidism	hypothyroid	rs34398108	14	106169056	A	G	0.038505	0.006128	0.376901	9.46681	3.41e-10	273	FALSE	IGHA1	4401
Hypothyroidism	hypothyroid	rs12433324	14	106174518	A	G	-0.038033	0.006107	0.62258	9.31082	4.89e-10	273	FALSE	IGHA1	-1061
Hypothyroidism	hypothyroid	rs11624491	14	106188045	C	T	0.038661	0.006026	0.373473	9.83896	1.45e-10	273	FALSE	IGHA1	13043
Hypothyroidism	hypothyroid	rs11624581	14	106188309	C	T	0.03997	0.00677	0.379218	8.4381	3.65e-09	273	FALSE	IGHA1	13307
Hypothyroidism	hypothyroid	rs6576127	14	106194763	C	T	0.038048	0.006006	0.37292	9.61166	2.45e-10	273	FALSE	IGHG1	7917
Hypothyroidism	hypothyroid	rs11849582	14	106195255	A	G	0.038057	0.006005	0.372992	9.61854	2.41e-10	273	FALSE	IGHG1	7425
Hypothyroidism	hypothyroid	rs4328343	14	106198080	G	A	0.034656	0.006286	0.311193	7.44218	3.61e-08	273	FALSE	IGHG1	4600
Hypothyroidism	hypothyroid	rs4271507	14	106198083	T	C	0.04042	0.006761	0.384234	8.63381	2.32e-09	273	FALSE	IGHG1	4597
Hypothyroidism	hypothyroid	rs61983884	14	106204293	C	T	0.041046	0.00599	0.387405	11.1223	7.55e-12	273	FALSE	IGHG1	-1613
Hypothyroidism	hypothyroid	rs10150206	14	106206700	G	A	0.039155	0.006037	0.372276	10.0411	9.1e-11	273	FALSE	IGHG1	-4020
Hypothyroidism	hypothyroid	rs1045853	14	106208086	A	C	0.038316	0.006012	0.373562	9.72003	1.91e-10	273	FALSE	IGHG1	-5406
Hypothyroidism	hypothyroid	rs10139901	14	106209031	G	A	0.0397	0.006101	0.380419	10.1006	7.93e-11	273	FALSE	IGHG1	-6351
Hypothyroidism	hypothyroid	rs1071803	14	106209119	T	C	0.038992	0.006038	0.373945	9.9579	1.1e-10	273	FALSE	IGHG1	-6439
Hypothyroidism	hypothyroid	rs28414135	14	106213336	C	T	-0.040187	0.006037	0.631422	10.5379	2.9e-11	273	FALSE	IGHG1	3928
Hypothyroidism	hypothyroid	rs4774035	14	106214467	C	T	-0.040135	0.00604	0.63141	10.5036	3.14e-11	273	FALSE	IGHG1	5059
Hypothyroidism	hypothyroid	rs11624464	14	106215480	G	A	0.038492	0.006035	0.37261	9.733	1.85e-10	273	FALSE	IGHG1	6072
Hypothyroidism	hypothyroid	rs56089226	14	106217414	G	T	0.038797	0.006241	0.380135	9.28151	5.23e-10	273	FALSE	IGHG1	8006
Hypothyroidism	hypothyroid	rs55964212	14	106217509	G	A	-0.04208	0.006489	0.636705	10.0382	9.16e-11	273	FALSE	IGHG1	8101
Hypothyroidism	hypothyroid	rs9805939	14	106219891	C	T	0.038527	0.00604	0.373032	9.73327	1.85e-10	273	FALSE	IGHG1	10483
Hypothyroidism	hypothyroid	rs4774042	14	106219994	T	C	-0.038997	0.006076	0.635915	9.84591	1.43e-10	273	FALSE	IGHG1	10586
Hypothyroidism	hypothyroid	rs56925948	14	106220855	G	C	-0.040316	0.006055	0.631414	10.5425	2.87e-11	273	FALSE	IGHG1	11447
Hypothyroidism	hypothyroid	rs58439310	14	106220934	T	A	-0.04029	0.006055	0.631426	10.5283	2.96e-11	273	FALSE	IGHG1	11526
Hypothyroidism	hypothyroid	rs11627978	14	106224154	A	G	0.038607	0.006049	0.37343	9.74527	1.8e-10	273	FALSE	IGHG3	11285
Hypothyroidism	hypothyroid	rs8007477	14	106225776	G	A	-0.060342	0.011025	0.501741	7.34448	4.52e-08	273	FALSE	IGHG3	9663
Hypothyroidism	hypothyroid	rs3020575	14	106226483	T	A	0.038832	0.006053	0.373467	9.83765	1.45e-10	273	FALSE	IGHG3	8956
Hypothyroidism	hypothyroid	rs28710258	14	106227432	T	C	0.040769	0.006147	0.371502	10.4647	3.43e-11	273	FALSE	IGHG3	8007
Hypothyroidism	hypothyroid	rs7157106	14	106228095	A	G	0.040083	0.006068	0.371525	10.3881	4.09e-11	273	FALSE	IGHG3	7344
Hypothyroidism	hypothyroid	rs61985395	14	106231158	A	G	0.064799	0.010244	0.460915	9.58403	2.61e-10	273	FALSE	IGHG3	4281
Hypothyroidism	hypothyroid	rs7149218	14	106232024	C	T	0.040391	0.006079	0.369246	10.5015	3.15e-11	273	FALSE	IGHG3	3415
Hypothyroidism	hypothyroid	rs7150765	14	106232168	T	G	0.040745	0.006081	0.369332	10.6683	2.15e-11	273	FALSE	IGHG3	3271
Hypothyroidism	hypothyroid	rs10136766	14	106232585	A	G	0.038897	0.00608	0.374241	9.78822	1.63e-10	273	FALSE	IGHG3	2854
Hypothyroidism	hypothyroid	rs78376194	14	106235766	G	A	-0.042294	0.006309	0.636991	10.6782	2.1e-11	273	FALSE	IGHG3	-327
Hypothyroidism	hypothyroid	rs77307099	14	106235767	C	T	-0.042273	0.006309	0.636975	10.6684	2.15e-11	273	FALSE	IGHG3	-328
Hypothyroidism	hypothyroid	rs74093865	14	106236143	G	A	-0.04084	0.006087	0.632131	10.6918	2.03e-11	273	FALSE	IGHG3	-704
Hypothyroidism	hypothyroid	rs11847846	14	106239269	C	T	0.039946	0.006239	0.383118	9.8007	1.58e-10	273	FALSE	IGHG3	1527
Hypothyroidism	hypothyroid	rs2853880	14	106239868	C	G	-0.040712	0.006095	0.632571	10.6042	2.49e-11	273	FALSE	IGHG3	2126
Hypothyroidism	hypothyroid	rs2070636	14	106241700	G	C	-0.039405	0.006103	0.564729	9.95692	1.1e-10	273	FALSE	IGHG3	3958
Hypothyroidism	hypothyroid	rs2753559	14	106241999	G	T	-0.039076	0.006098	0.567427	9.81715	1.52e-10	273	FALSE	IGHG3	4257
Hypothyroidism	hypothyroid	rs2753560	14	106242041	C	T	-0.040808	0.006069	0.594893	10.7375	1.83e-11	273	FALSE	IGHG3	4299
Hypothyroidism	hypothyroid	rs2009068	14	106242767	C	A	-0.039765	0.006248	0.605932	9.69408	2.02e-10	273	FALSE	IGHG3	5025
Hypothyroidism	hypothyroid	rs35991354	14	106243463	A	C	-0.040546	0.00607	0.594169	10.6064	2.48e-11	273	FALSE	IGHG3	5721
Hypothyroidism	hypothyroid	rs78318705	14	106243465	T	C	-0.041846	0.006401	0.596072	10.1899	6.46e-11	273	FALSE	IGHG3	5723
Hypothyroidism	hypothyroid	rs76755323	14	106243466	G	A	-0.041849	0.006404	0.596071	10.1817	6.58e-11	273	FALSE	IGHG3	5724
Hypothyroidism	hypothyroid	rs12884389	14	106244123	C	A	0.040284	0.006072	0.406431	10.4712	3.38e-11	273	FALSE	IGHG3	6381
Hypothyroidism	hypothyroid	rs8014929	14	106244915	A	G	0.038771	0.006066	0.409574	9.77063	1.7e-10	273	FALSE	IGHG3	7173
Hypothyroidism	hypothyroid	rs10138890	14	106245579	C	A	0.038809	0.006067	0.410308	9.78434	1.64e-10	273	FALSE	IGHG3	7837
Hypothyroidism	hypothyroid	rs35539856	14	106245829	C	T	0.038745	0.006068	0.410184	9.75361	1.76e-10	273	FALSE	IGHG3	8087
Hypothyroidism	hypothyroid	rs2725145	14	106247313	G	T	-0.038997	0.006071	0.590646	9.86193	1.37e-10	273	FALSE	IGHG3	9571
Hypothyroidism	hypothyroid	rs10145293	14	106247549	A	G	0.038743	0.006073	0.409642	9.73693	1.83e-10	273	FALSE	IGHG3	9807
Hypothyroidism	hypothyroid	rs34880031	14	106247981	C	T	0.038517	0.006072	0.409958	9.63403	2.32e-10	273	FALSE	IGHG3	10239
Hypothyroidism	hypothyroid	rs7144298	14	106248399	G	A	0.038547	0.006073	0.409903	9.64678	2.26e-10	273	FALSE	IGHG3	10657
Hypothyroidism	hypothyroid	rs2725142	14	106249173	C	G	-0.038875	0.006076	0.591375	9.78822	1.63e-10	273	FALSE	IGHG3	11431
Hypothyroidism	hypothyroid	rs10134555	14	106249530	A	C	0.038402	0.006075	0.40985	9.57184	2.68e-10	273	FALSE	IGHG3	11788
Hypothyroidism	hypothyroid	rs2145463	14	106249964	T	C	0.038375	0.006075	0.409935	9.5586	2.76e-10	273	FALSE	IGHG3	12222
Hypothyroidism	hypothyroid	rs2753568	14	106250353	A	C	-0.038661	0.006077	0.591021	9.68639	2.06e-10	273	FALSE	IGHG3	12611
Hypothyroidism	hypothyroid	rs2725139	14	106251058	C	G	-0.039936	0.006086	0.594451	10.2603	5.49e-11	273	FALSE	IGHG3	13316
Hypothyroidism	hypothyroid	rs2725138	14	106251256	A	G	-0.038612	0.006078	0.590536	9.66166	2.18e-10	273	FALSE	IGHG3	13514
Hypothyroidism	hypothyroid	rs10141135	14	106251349	G	T	0.038156	0.006078	0.410147	9.45155	3.54e-10	273	FALSE	IGHG3	13607
Hypothyroidism	hypothyroid	rs2753569	14	106251427	C	T	-0.038677	0.006079	0.590453	9.68702	2.06e-10	273	FALSE	IGHG3	13685
Hypothyroidism	hypothyroid	rs2753571	14	106252699	C	A	-0.038651	0.006081	0.59053	9.67108	2.13e-10	273	FALSE	IGHG3	14957
Hypothyroidism	hypothyroid	rs10145102	14	106253092	G	A	0.038163	0.006082	0.410172	9.44351	3.6e-10	273	FALSE	IGHG3	15350
Hypothyroidism	hypothyroid	rs2725176	14	106253183	A	C	-0.038735	0.006083	0.590536	9.70463	1.97e-10	273	FALSE	IGHG3	15441
Hypothyroidism	hypothyroid	rs2753572	14	106253213	A	T	-0.038756	0.006082	0.59056	9.71503	1.93e-10	273	FALSE	IGHG3	15471
Hypothyroidism	hypothyroid	rs2753573	14	106253708	C	T	-0.038757	0.006083	0.590501	9.71355	1.93e-10	273	FALSE	IGHG3	15966
Hypothyroidism	hypothyroid	rs12896776	14	106254878	G	T	0.037274	0.006086	0.411677	9.02802	9.38e-10	273	FALSE	IGHG3	17136
Hypothyroidism	hypothyroid	rs2753575	14	106255885	G	A	-0.037764	0.006089	0.589233	9.24046	5.75e-10	273	FALSE	IGHG3	18143
Hypothyroidism	hypothyroid	rs12888447	14	106256538	T	C	0.037474	0.00609	0.411233	9.10602	7.83e-10	273	FALSE	IGHG3	18796
Hypothyroidism	hypothyroid	rs12888938	14	106258572	G	A	0.037401	0.006095	0.411173	9.0616	8.68e-10	273	FALSE	IGHG3	20830
Hypothyroidism	hypothyroid	rs719482	14	106258781	C	T	-0.039118	0.006104	0.593462	9.81767	1.52e-10	273	FALSE	IGHG3	21039
Hypothyroidism	hypothyroid	rs12894831	14	106259642	G	A	0.037176	0.006097	0.41131	8.95595	1.11e-09	273	FALSE	IGHG3	21900
Hypothyroidism	hypothyroid	rs2753578	14	106259853	C	T	-0.037687	0.006098	0.589698	9.18127	6.59e-10	273	FALSE	IGHG3	22111
Hypothyroidism	hypothyroid	rs11623778	14	106262993	G	A	0.037278	0.006102	0.411278	8.98588	1.03e-09	273	FALSE	IGHG3	25251
Hypothyroidism	hypothyroid	rs12882512	14	106264658	A	G	0.037203	0.006105	0.41134	8.94418	1.14e-09	273	FALSE	IGHG3	26916
Hypothyroidism	hypothyroid	rs12894947	14	106266972	G	A	0.037154	0.00611	0.411285	8.90968	1.23e-09	273	FALSE	IGHG3	29230
Hypothyroidism	hypothyroid	rs11160877	14	106267958	T	C	-0.037373	0.006112	0.588833	9.00245	9.94e-10	273	FALSE	IGHG3	30216
Hypothyroidism	hypothyroid	rs61994836	14	106268136	C	T	0.037025	0.006114	0.412165	8.84261	1.44e-09	273	FALSE	IGHG3	30394
Hypothyroidism	hypothyroid	rs12434980	14	106269737	G	C	-0.038893	0.006124	0.592969	9.65403	2.22e-10	273	FALSE	IGHG3	31995
Hypothyroidism	hypothyroid	rs11073332	15	38817614	C	T	0.047564	0.006497	0.266209	12.5911	2.56e-13	274	FALSE	RASGRP1	-37310
Hypothyroidism	hypothyroid	rs11855910	15	38819889	G	A	0.043472	0.007641	0.277844	7.88417	1.31e-08	274	FALSE	RASGRP1	-39585
Hypothyroidism	hypothyroid	rs11073333	15	38820647	G	A	0.062685	0.007072	0.202023	18.0867	8.19e-19	274	FALSE	RASGRP1	-40343
Hypothyroidism	hypothyroid	rs11073334	15	38821150	G	T	0.06276	0.007127	0.201787	17.8645	1.37e-18	274	FALSE	RASGRP1	-40846
Hypothyroidism	hypothyroid	rs7403531	15	38822905	T	C	0.06067	0.007353	0.210324	15.7803	1.66e-16	274	FALSE	RASGRP1	-42601
Hypothyroidism	hypothyroid	rs8032939	15	38834033	T	C	-0.058675	0.010252	0.735829	7.9698	1.07e-08	274	FALSE	RASGRP1	-53729
Hypothyroidism	hypothyroid	rs11639011	15	38835063	C	T	-0.070629	0.011356	0.820634	9.28912	5.14e-10	274	FALSE	RASGRP1	-54759
Hypothyroidism	hypothyroid	rs7178883	15	38835105	T	C	-0.063161	0.011345	0.830352	7.57711	2.65e-08	274	FALSE	RASGRP1	-54801
Hypothyroidism	hypothyroid	rs56059718	15	38836777	C	A	-0.060271	0.007177	0.805803	16.3196	4.79e-17	274	FALSE	RASGRP1	-56473
Hypothyroidism	hypothyroid	rs28536554	15	38838432	A	T	-0.061033	0.008731	0.744094	11.5464	2.84e-12	274	FALSE	RASGRP1	-58128
Hypothyroidism	hypothyroid	rs72727387	15	38843476	G	A	-0.058692	0.007119	0.738909	15.7574	1.75e-16	274	FALSE	RASGRP1	-63172
Hypothyroidism	hypothyroid	rs72727388	15	38843694	T	C	-0.058718	0.007145	0.738903	15.6636	2.17e-16	274	FALSE	RASGRP1	-63390
Hypothyroidism	hypothyroid	rs28582094	15	38843887	A	G	-0.061884	0.009443	0.743695	10.2358	5.81e-11	274	FALSE	RASGRP1	-63583
Hypothyroidism	hypothyroid	rs12593201	15	38844106	G	A	-0.061904	0.009365	0.743757	10.4011	3.97e-11	274	FALSE	RASGRP1	-63802
Hypothyroidism	hypothyroid	rs36027443	15	38846347	G	A	-0.062325	0.010023	0.743114	9.28473	5.19e-10	274	FALSE	RASGRP1	-66043
Hypothyroidism	hypothyroid	rs72727394	15	38847022	C	T	-0.062823	0.007066	0.797069	18.1906	6.45e-19	274	TRUE	RASGRP1	-66718
Hypothyroidism	hypothyroid	rs11073337	15	38847763	A	C	-0.062957	0.01093	0.74321	8.06373	8.64e-09	274	FALSE	RASGRP1	-67459
Hypothyroidism	hypothyroid	rs11852813	15	38849832	A	G	-0.069721	0.012528	0.847087	7.57133	2.68e-08	274	FALSE	RASGRP1	-69528
Hypothyroidism	hypothyroid	rs58711961	15	38849834	A	G	-0.072931	0.013302	0.871813	7.36748	4.29e-08	274	FALSE	RASGRP1	-69530
Hypothyroidism	hypothyroid	rs28693900	15	38856493	A	G	0.034487	0.00574	0.497231	8.71364	1.93e-09	274	FALSE	RASGRP1	-76189
Hypothyroidism	hypothyroid	rs55728265	15	38856961	C	T	-0.064077	0.008278	0.796317	13.9842	1.04e-14	274	FALSE	RASGRP1	-76657
Hypothyroidism	hypothyroid	rs28438860	15	38858062	T	C	-0.061807	0.008184	0.789854	13.3495	4.47e-14	274	FALSE	RASGRP1	286
Hypothyroidism	hypothyroid	rs4924275	15	38864960	T	C	0.031874	0.005735	0.488415	7.5539	2.79e-08	274	FALSE	RASGRP1	7184
Hypothyroidism	hypothyroid	rs11073338	15	38867413	T	G	0.03142	0.005732	0.49879	7.36527	4.31e-08	274	FALSE	RASGRP1	9637
Hypothyroidism	hypothyroid	rs10852027	15	38867801	C	T	0.031808	0.005735	0.509407	7.52588	2.98e-08	274	FALSE	RASGRP1	10025
Hypothyroidism	hypothyroid	rs17651741	15	38869666	G	A	-0.062924	0.007141	0.804019	17.8824	1.31e-18	274	FALSE	RASGRP1	11890
Hypothyroidism	hypothyroid	rs56083426	15	38898759	G	A	-0.058531	0.008039	0.800579	12.4628	3.44e-13	274	FALSE	RASGRP1	40983
Hypothyroidism	hypothyroid	rs72729306	15	38899088	T	C	-0.058445	0.007944	0.80015	12.7074	1.96e-13	274	FALSE	RASGRP1	41312
Hypothyroidism	hypothyroid	rs16967103	15	38899190	T	C	-0.059006	0.008219	0.799865	12.1363	7.31e-13	274	FALSE	RASGRP1	41414
Hypothyroidism	hypothyroid	rs17652674	15	38900312	C	A	-0.05888	0.008052	0.799478	12.5633	2.73e-13	274	FALSE	RASGRP1	42536
Hypothyroidism	hypothyroid	rs16967104	15	38900699	G	A	-0.058831	0.008006	0.799404	12.68	2.09e-13	274	FALSE	RASGRP1	42923
Hypothyroidism	hypothyroid	rs17574546	15	38902476	A	C	-0.058841	0.007931	0.799426	12.9102	1.23e-13	274	FALSE	RASGRP1	44700
Hypothyroidism	hypothyroid	rs16967112	15	38903672	C	T	-0.058876	0.00807	0.799421	12.5101	3.09e-13	274	FALSE	RASGRP1	45896
Hypothyroidism	hypothyroid	rs56249992	15	38903884	G	A	-0.059	0.008187	0.799572	12.2222	6e-13	274	FALSE	RASGRP1	46108
Hypothyroidism	hypothyroid	rs72729312	15	38904546	G	A	-0.058921	0.008081	0.799428	12.4957	3.19e-13	274	FALSE	RASGRP1	46770
Hypothyroidism	hypothyroid	rs72729314	15	38906134	G	A	-0.059079	0.008143	0.799618	12.3794	4.17e-13	274	FALSE	RASGRP1	48358
Hypothyroidism	hypothyroid	rs60924694	15	38906528	T	G	-0.059025	0.008045	0.799414	12.6406	2.29e-13	274	FALSE	RASGRP1	48752
Hypothyroidism	hypothyroid	rs61573680	15	38906586	C	T	-0.059154	0.008169	0.799514	12.3333	4.64e-13	274	FALSE	RASGRP1	48810
Hypothyroidism	hypothyroid	rs61109886	15	38906667	C	T	-0.059168	0.008184	0.799516	12.2989	5.02e-13	274	FALSE	RASGRP1	48891
Hypothyroidism	hypothyroid	rs7171171	15	38907041	A	G	-0.059025	0.007964	0.799271	12.8837	1.31e-13	274	FALSE	RASGRP1	49265
Hypothyroidism	hypothyroid	rs147034755	15	38909464	A	C	-0.059304	0.008363	0.79809	11.8601	1.38e-12	274	FALSE	RASGRP1	51688
Hypothyroidism	hypothyroid	rs7173588	15	38910544	G	T	-0.048467	0.006995	0.790617	11.3555	4.41e-12	274	FALSE	RASGRP1	52768
Hypothyroidism	hypothyroid	rs377093688	15	38911670	C	G	-0.064557	0.011028	0.827614	8.30681	4.93e-09	274	FALSE	RASGRP1	53894
Hypothyroidism	hypothyroid	rs7164418	15	38912822	G	A	-0.049482	0.006998	0.79107	11.7942	1.61e-12	274	FALSE	RASGRP1	55046
Hypothyroidism	hypothyroid	rs55762999	15	38914643	G	A	-0.05839	0.007273	0.812036	14.9838	1.04e-15	274	FALSE	RASGRP1	56867
Hypothyroidism	hypothyroid	rs60455438	15	38914872	C	T	-0.058465	0.007273	0.812044	15.0208	9.53e-16	274	FALSE	RASGRP1	57096
Hypothyroidism	hypothyroid	rs4614699	15	38914969	G	A	-0.058526	0.007273	0.812037	15.0509	8.89e-16	274	FALSE	RASGRP1	57193
Hypothyroidism	hypothyroid	rs56279249	15	38915313	G	C	-0.058407	0.007276	0.812181	14.98	1.05e-15	274	FALSE	RASGRP1	57537
Hypothyroidism	hypothyroid	rs72729320	15	38916712	G	T	-0.058581	0.007274	0.81218	15.0734	8.45e-16	274	FALSE	RASGRP1	58936
Hypothyroidism	hypothyroid	rs72729321	15	38918011	T	C	-0.058069	0.007267	0.811732	14.8523	1.41e-15	274	FALSE	RASGRP1	60235
Hypothyroidism	hypothyroid	rs883625	15	38918032	C	T	-0.049392	0.006995	0.791106	11.7644	1.72e-12	274	FALSE	RASGRP1	60256
Hypothyroidism	hypothyroid	rs59659806	15	38919964	T	C	-0.049746	0.006972	0.789357	11.9963	1.01e-12	274	FALSE	RASGRP1	62188
Hypothyroidism	hypothyroid	rs56165729	15	38920179	C	T	-0.058762	0.007271	0.812218	15.1734	6.71e-16	274	FALSE	RASGRP1	62403
Hypothyroidism	hypothyroid	rs16967120	15	38920447	C	T	-0.058477	0.007267	0.811965	15.0516	8.88e-16	274	FALSE	RASGRP1	62671
Hypothyroidism	hypothyroid	rs55791667	15	38920825	G	C	-0.058606	0.007271	0.812146	15.0967	8e-16	274	FALSE	RASGRP1	63049
Hypothyroidism	hypothyroid	rs17653133	15	38921861	G	A	-0.058735	0.007271	0.812155	15.1583	6.95e-16	274	FALSE	RASGRP1	64085
Hypothyroidism	hypothyroid	rs72729322	15	38925195	C	T	-0.058695	0.007246	0.808125	15.2385	5.77e-16	274	FALSE	C15orf53	63604
Hypothyroidism	hypothyroid	rs17575006	15	38928501	T	C	-0.040296	0.007294	0.812535	7.47163	3.38e-08	274	FALSE	C15orf53	60298
Hypothyroidism	hypothyroid	rs34605381	15	63647707	G	A	-0.039456	0.006641	0.754808	8.53725	2.9e-09	275	FALSE	CA12	-34130
Hypothyroidism	hypothyroid	rs35644376	15	63647749	G	A	-0.03923	0.006642	0.755077	8.44367	3.6e-09	275	FALSE	CA12	-34172
Hypothyroidism	hypothyroid	rs55656642	15	63649198	G	A	0.034192	0.006059	0.334285	7.76767	1.71e-08	275	FALSE	CA12	-35621
Hypothyroidism	hypothyroid	rs34437213	15	63649331	T	C	-0.03923	0.006621	0.753379	8.49374	3.21e-09	275	FALSE	CA12	-35754
Hypothyroidism	hypothyroid	rs10431801	15	63650600	G	A	-0.039198	0.006628	0.754058	8.46341	3.44e-09	275	FALSE	CA12	-37023
Hypothyroidism	hypothyroid	rs2019976	15	63655680	C	T	-0.043002	0.006489	0.738862	10.4513	3.54e-11	275	FALSE	CA12	-42103
Hypothyroidism	hypothyroid	rs11631047	15	63657737	C	T	-0.041164	0.006519	0.742412	9.55327	2.8e-10	275	FALSE	CA12	-44160
Hypothyroidism	hypothyroid	rs10851728	15	63660529	G	A	-0.041963	0.0066	0.75195	9.6761	2.11e-10	275	FALSE	CA12	-46952
Hypothyroidism	hypothyroid	rs4984268	15	63663579	A	G	-0.041722	0.006627	0.754905	9.50122	3.15e-10	275	FALSE	CA12	-50002
Hypothyroidism	hypothyroid	rs7162561	15	63665765	T	C	-0.043246	0.006496	0.741299	10.5397	2.89e-11	275	TRUE	CA12	-52188
Hypothyroidism	hypothyroid	rs7183733	15	63665847	C	T	-0.034854	0.006146	0.684993	7.83605	1.46e-08	275	FALSE	CA12	-52270
Hypothyroidism	hypothyroid	rs16946963	15	63667406	A	C	-0.040744	0.00617	0.682951	10.3807	4.16e-11	275	FALSE	CA12	-53829
Hypothyroidism	hypothyroid	rs12916532	15	63674171	T	C	-0.037429	0.006242	0.699629	8.68257	2.08e-09	275	FALSE	CA12	-60594
Hypothyroidism	hypothyroid	rs28372792	15	63674295	T	C	0.036811	0.006229	0.3026	8.45273	3.53e-09	275	FALSE	CA12	-60718
Hypothyroidism	hypothyroid	rs2899692	15	63675035	G	C	-0.037803	0.006238	0.699566	8.85268	1.4e-09	275	FALSE	CA12	675
Hypothyroidism	hypothyroid	rs4984270	15	63676224	C	A	-0.037942	0.006235	0.699696	8.92121	1.2e-09	275	FALSE	CA12	1864
Hypothyroidism	hypothyroid	rs11631391	15	63679425	T	C	-0.038182	0.00623	0.699005	9.04029	9.11e-10	275	FALSE	CA12	5065
Hypothyroidism	hypothyroid	rs35474601	15	63680089	G	A	-0.036826	0.006199	0.691846	8.53478	2.92e-09	275	FALSE	CA12	5729
Hypothyroidism	hypothyroid	rs35576998	15	63680324	A	G	0.033385	0.005829	0.402129	7.98096	1.04e-08	275	FALSE	CA12	5964
Hypothyroidism	hypothyroid	rs2840098	15	63687200	A	G	-0.035546	0.006233	0.69755	7.91793	1.21e-08	275	FALSE	CA12	12840
Hypothyroidism	hypothyroid	rs2036260	15	63691502	A	G	-0.036312	0.006217	0.696415	8.27149	5.35e-09	275	FALSE	CA12	17142
Hypothyroidism	hypothyroid	rs11071742	15	63693106	C	T	-0.036041	0.006213	0.696982	8.16965	6.77e-09	275	FALSE	CA12	18746
Hypothyroidism	hypothyroid	rs6496318	15	85215229	C	T	0.036657	0.005743	0.540971	9.74546	1.8e-10	276	FALSE	SEC11A	-2454
Hypothyroidism	hypothyroid	rs7176522	15	85215383	C	G	0.033326	0.005729	0.521201	8.21065	6.16e-09	276	FALSE	SEC11A	-2608
Hypothyroidism	hypothyroid	rs8023276	15	85219638	C	T	0.036863	0.005744	0.54117	9.845	1.43e-10	276	FALSE	SEC11A	-6863
Hypothyroidism	hypothyroid	rs55945116	15	85220113	G	C	0.038567	0.006825	0.770201	7.78571	1.64e-08	276	FALSE	SEC11A	-7338
Hypothyroidism	hypothyroid	rs11854597	15	85226810	G	A	0.038498	0.006825	0.770264	7.7602	1.74e-08	276	FALSE	SEC11A	-14035
Hypothyroidism	hypothyroid	rs111783599	15	85237518	G	A	0.038532	0.006826	0.770315	7.77188	1.69e-08	276	FALSE	SEC11A	-24743
Hypothyroidism	hypothyroid	rs7171167	15	85239123	A	T	0.036764	0.005751	0.546763	9.77319	1.69e-10	276	FALSE	SEC11A	-26348
Hypothyroidism	hypothyroid	rs8033459	15	85253258	C	T	0.036426	0.005744	0.541612	9.62949	2.35e-10	276	FALSE	SEC11A	-40483
Hypothyroidism	hypothyroid	rs8027779	15	85255385	T	C	0.036966	0.00575	0.54635	9.87631	1.33e-10	276	FALSE	SEC11A	-42610
Hypothyroidism	hypothyroid	rs11073663	15	85260268	A	G	0.036599	0.005744	0.54177	9.71516	1.93e-10	276	FALSE	SEC11A	321
Hypothyroidism	hypothyroid	rs12592554	15	85273880	G	A	0.03615	0.005749	0.545048	9.47855	3.32e-10	276	FALSE	SEC11A	13933
Hypothyroidism	hypothyroid	rs8028490	15	85277888	G	A	0.035735	0.005748	0.544761	9.28168	5.23e-10	276	FALSE	ZNF592	13978
Hypothyroidism	hypothyroid	rs10220733	15	85280864	G	A	0.036053	0.00575	0.545196	9.43064	3.71e-10	276	FALSE	ZNF592	11002
Hypothyroidism	hypothyroid	rs1030863	15	85282635	C	T	0.035998	0.00575	0.545171	9.40421	3.94e-10	276	FALSE	ZNF592	9231
Hypothyroidism	hypothyroid	rs11073686	15	85284686	A	T	0.037875	0.00681	0.768961	7.56231	2.74e-08	276	FALSE	ZNF592	7180
Hypothyroidism	hypothyroid	rs11854313	15	85304048	G	C	0.036064	0.005748	0.545038	9.44125	3.62e-10	276	FALSE	ZNF592	-12182
Hypothyroidism	hypothyroid	rs2008262	15	85305270	C	T	0.040648	0.005876	0.61174	11.3232	4.75e-12	276	TRUE	ZNF592	-13404
Hypothyroidism	hypothyroid	rs11073702	15	85310071	G	A	0.03609	0.005748	0.545287	9.4524	3.53e-10	276	FALSE	ZNF592	-18205
Hypothyroidism	hypothyroid	rs9788687	15	85318080	C	T	0.036239	0.005748	0.545199	9.52427	2.99e-10	276	FALSE	ZNF592	-26214
Hypothyroidism	hypothyroid	rs55646601	15	85323568	G	T	0.036042	0.005748	0.545348	9.42935	3.72e-10	276	FALSE	ZNF592	-31702
Hypothyroidism	hypothyroid	rs1975277	15	85329558	C	T	0.035285	0.00574	0.535695	9.09018	8.12e-10	276	FALSE	ZNF592	-37692
Hypothyroidism	hypothyroid	rs56385235	15	85329846	C	T	0.038484	0.006817	0.769586	7.77122	1.69e-08	276	FALSE	ZNF592	-37980
Hypothyroidism	hypothyroid	rs10438428	15	85330745	C	T	0.035176	0.00574	0.535712	9.03852	9.15e-10	276	FALSE	ZNF592	-38879
Hypothyroidism	hypothyroid	rs12595321	15	85331269	G	A	0.039812	0.005867	0.607577	10.9225	1.2e-11	276	FALSE	ZNF592	-39403
Hypothyroidism	hypothyroid	rs28595395	15	85334952	T	C	0.033608	0.005742	0.531827	8.30372	4.97e-09	276	FALSE	ZNF592	-43086
Hypothyroidism	hypothyroid	rs11073716	15	85335774	C	T	0.039898	0.005869	0.609466	10.9591	1.1e-11	276	FALSE	ZNF592	-43908
Hypothyroidism	hypothyroid	rs12595786	15	85336670	T	C	0.035783	0.005745	0.54284	9.31404	4.85e-10	276	FALSE	ZNF592	-44804
Hypothyroidism	hypothyroid	rs8182086	15	85341859	G	A	0.037946	0.00681	0.769087	7.58948	2.57e-08	276	FALSE	ZNF592	-49993
Hypothyroidism	hypothyroid	rs8023889	15	85353603	A	G	0.038531	0.006808	0.768497	7.80807	1.56e-08	276	FALSE	ZNF592	3944
Hypothyroidism	hypothyroid	rs11073730	15	85354596	C	T	0.036009	0.005746	0.543055	9.41899	3.81e-10	276	FALSE	ZNF592	4937
Hypothyroidism	hypothyroid	rs8037423	15	85355494	C	T	0.035343	0.00574	0.538153	9.11636	7.65e-10	276	FALSE	ALPK3	4417
Hypothyroidism	hypothyroid	rs4633690	15	85361960	C	T	0.034771	0.00574	0.53813	8.84674	1.42e-09	276	FALSE	ALPK3	-2049
Hypothyroidism	hypothyroid	rs2879828	15	85361977	G	T	0.034483	0.00574	0.537882	8.71321	1.94e-09	276	FALSE	ALPK3	-2066
Hypothyroidism	hypothyroid	rs6496441	15	85363348	A	G	0.034616	0.005739	0.537477	8.77681	1.67e-09	276	FALSE	ALPK3	-3437
Hypothyroidism	hypothyroid	rs11854291	15	85363708	T	C	0.034618	0.005739	0.537488	8.7774	1.67e-09	276	FALSE	ALPK3	-3797
Hypothyroidism	hypothyroid	rs2115630	15	85364516	C	T	0.034503	0.005741	0.538502	8.71824	1.91e-09	276	FALSE	ALPK3	-4605
Hypothyroidism	hypothyroid	rs7183401	15	85371944	G	T	0.035059	0.005749	0.544256	8.95858	1.1e-09	276	FALSE	ALPK3	-12033
Hypothyroidism	hypothyroid	rs6496452	15	85372645	A	T	0.034599	0.005748	0.542153	8.74422	1.8e-09	276	FALSE	ALPK3	-12734
Hypothyroidism	hypothyroid	rs7177960	15	85822182	T	G	-0.052021	0.00881	0.368581	8.44084	3.62e-09	277	FALSE	NA	NA
Hypothyroidism	hypothyroid	rs7183266	15	85834712	T	C	-0.050796	0.008715	0.370485	8.24177	5.73e-09	277	FALSE	AKAP13	89090
Hypothyroidism	hypothyroid	rs8026328	15	85839459	T	C	-0.050912	0.00874	0.369188	8.23235	5.86e-09	277	FALSE	AKAP13	84343
Hypothyroidism	hypothyroid	rs4592626	15	85848098	G	A	-0.051472	0.008738	0.369459	8.40303	3.95e-09	277	FALSE	AKAP13	75704
Hypothyroidism	hypothyroid	rs9302361	15	85868175	A	G	-0.05168	0.00872	0.369774	8.49838	3.17e-09	277	FALSE	AKAP13	55627
Hypothyroidism	hypothyroid	rs8040292	15	85868757	A	T	-0.050773	0.008716	0.369302	8.23277	5.85e-09	277	FALSE	AKAP13	55045
Hypothyroidism	hypothyroid	rs113932703	15	85898394	C	A	0.053921	0.008956	0.643419	8.74813	1.79e-09	277	TRUE	AKAP13	25408
Hypothyroidism	hypothyroid	rs144132785	15	85914923	G	T	0.04871	0.008762	0.44529	7.55647	2.78e-08	277	FALSE	AKAP13	8879
Hypothyroidism	hypothyroid	rs12148758	15	85999854	C	T	0.047743	0.008732	0.634293	7.3308	4.67e-08	277	FALSE	AKAP13	-76052
Hypothyroidism	hypothyroid	rs7176291	15	86067398	T	C	0.046005	0.008385	0.474374	7.37802	4.19e-08	277	FALSE	AKAP13	-143596
Hypothyroidism	hypothyroid	rs12903969	15	89039663	A	G	-0.032563	0.005899	0.386956	7.46036	3.46e-08	278	FALSE	DET1	15127
Hypothyroidism	hypothyroid	rs11856958	15	89043063	T	A	-0.033743	0.005985	0.354261	7.75292	1.77e-08	278	FALSE	DET1	11727
Hypothyroidism	hypothyroid	rs8032689	15	89044880	T	C	-0.03355	0.005984	0.354119	7.67449	2.12e-08	278	FALSE	DET1	9910
Hypothyroidism	hypothyroid	rs8026557	15	89045066	G	A	-0.033592	0.005984	0.354128	7.69167	2.03e-08	278	FALSE	DET1	9724
Hypothyroidism	hypothyroid	rs12901447	15	89045112	G	A	-0.033489	0.005985	0.354197	7.64784	2.25e-08	278	FALSE	DET1	9678
Hypothyroidism	hypothyroid	rs6496487	15	89045724	A	G	-0.033542	0.005984	0.354122	7.67118	2.13e-08	278	FALSE	DET1	9066
Hypothyroidism	hypothyroid	rs6496488	15	89045938	C	T	-0.033544	0.005984	0.35406	7.6731	2.12e-08	278	FALSE	DET1	8852
Hypothyroidism	hypothyroid	rs9788760	15	89046303	T	C	-0.03354	0.005984	0.354068	7.67145	2.13e-08	278	FALSE	DET1	8487
Hypothyroidism	hypothyroid	rs7494834	15	89046783	T	C	-0.033555	0.005983	0.354065	7.67814	2.1e-08	278	FALSE	DET1	8007
Hypothyroidism	hypothyroid	rs6496489	15	89046895	T	C	-0.033569	0.005983	0.354068	7.68434	2.07e-08	278	FALSE	DET1	7895
Hypothyroidism	hypothyroid	rs6496490	15	89046989	A	G	-0.033744	0.005984	0.354015	7.75703	1.75e-08	278	FALSE	DET1	7801
Hypothyroidism	hypothyroid	rs6496491	15	89047168	G	A	-0.033454	0.005983	0.35417	7.63642	2.31e-08	278	FALSE	DET1	7622
Hypothyroidism	hypothyroid	rs7163110	15	89047338	T	C	-0.033553	0.005984	0.354057	7.67707	2.1e-08	278	FALSE	DET1	7452
Hypothyroidism	hypothyroid	rs7180885	15	89047395	A	G	-0.033542	0.005984	0.35403	7.67256	2.13e-08	278	FALSE	DET1	7395
Hypothyroidism	hypothyroid	rs1030966	15	89048183	C	T	-0.033596	0.005983	0.354104	7.69629	2.01e-08	278	FALSE	DET1	6607
Hypothyroidism	hypothyroid	rs1030967	15	89048184	A	G	-0.033447	0.005984	0.354049	7.63143	2.34e-08	278	FALSE	DET1	6606
Hypothyroidism	hypothyroid	rs1030968	15	89048198	G	C	-0.03362	0.005983	0.3541	7.70619	1.97e-08	278	FALSE	DET1	6592
Hypothyroidism	hypothyroid	rs1030969	15	89048298	C	T	-0.033607	0.005983	0.354075	7.70026	1.99e-08	278	FALSE	DET1	6492
Hypothyroidism	hypothyroid	rs1030970	15	89048442	T	C	-0.033593	0.005983	0.354083	7.69463	2.02e-08	278	FALSE	DET1	6348
Hypothyroidism	hypothyroid	rs11853349	15	89049243	G	T	-0.033065	0.005985	0.353798	7.47069	3.38e-08	278	FALSE	DET1	5547
Hypothyroidism	hypothyroid	rs2278596	15	89049490	T	C	-0.033452	0.005983	0.354054	7.63687	2.31e-08	278	FALSE	DET1	5300
Hypothyroidism	hypothyroid	rs2278597	15	89049516	C	G	-0.033426	0.005983	0.354016	7.62534	2.37e-08	278	FALSE	DET1	5274
Hypothyroidism	hypothyroid	rs1000587	15	89050628	G	A	-0.033337	0.005978	0.354422	7.59897	2.52e-08	278	FALSE	DET1	4162
Hypothyroidism	hypothyroid	rs1465883	15	89050834	T	C	-0.033451	0.005982	0.354136	7.63829	2.3e-08	278	FALSE	DET1	3956
Hypothyroidism	hypothyroid	rs6496492	15	89056941	T	C	-0.03329	0.005973	0.358201	7.59279	2.55e-08	278	FALSE	DET1	-2151
Hypothyroidism	hypothyroid	rs12905147	15	89057533	C	G	-0.033073	0.005971	0.358012	7.5052	3.12e-08	278	FALSE	DET1	-2743
Hypothyroidism	hypothyroid	rs981313	15	89059043	G	A	-0.033166	0.005971	0.357981	7.54477	2.85e-08	278	FALSE	DET1	-4253
Hypothyroidism	hypothyroid	rs7402787	15	89066854	C	T	-0.032636	0.00598	0.356252	7.30702	4.93e-08	278	FALSE	DET1	-12064
Hypothyroidism	hypothyroid	rs7402826	15	89066855	A	G	-0.032636	0.00598	0.356252	7.30702	4.93e-08	278	FALSE	DET1	-12065
Hypothyroidism	hypothyroid	rs8043389	15	89069457	G	T	-0.032709	0.00598	0.356039	7.33593	4.61e-08	278	FALSE	DET1	-14667
Hypothyroidism	hypothyroid	rs7402553	15	89073512	G	A	-0.033013	0.00598	0.355714	7.46024	3.47e-08	278	FALSE	DET1	-18722
Hypothyroidism	hypothyroid	rs1440125	15	89077679	A	G	-0.032876	0.005978	0.355991	7.41021	3.89e-08	278	FALSE	DET1	-22889
Hypothyroidism	hypothyroid	rs7402429	15	89078636	G	C	-0.032995	0.005978	0.355949	7.45816	3.48e-08	278	FALSE	DET1	-23846
Hypothyroidism	hypothyroid	rs7165890	15	89081278	T	C	-0.032614	0.005978	0.355824	7.30259	4.98e-08	278	FALSE	DET1	-26488
Hypothyroidism	hypothyroid	rs6496496	15	89081771	T	C	-0.032601	0.005976	0.355852	7.30121	5e-08	278	FALSE	DET1	-26981
Hypothyroidism	hypothyroid	rs12915079	15	89089657	G	T	-0.03268	0.005981	0.35601	7.32124	4.77e-08	278	FALSE	DET1	-34867
Hypothyroidism	hypothyroid	rs7495478	15	89090673	C	T	-0.032724	0.005984	0.356021	7.33412	4.63e-08	278	FALSE	DET1	767
Hypothyroidism	hypothyroid	rs8023483	15	89092561	T	G	-0.032796	0.005987	0.3558	7.35667	4.4e-08	278	FALSE	DET1	2655
Hypothyroidism	hypothyroid	rs12591278	15	89093463	T	G	-0.034208	0.006046	0.34975	7.80506	1.57e-08	278	FALSE	DET1	3557
Hypothyroidism	hypothyroid	rs12148331	15	89110081	C	T	0.037576	0.006107	0.66999	9.10551	7.84e-10	278	FALSE	DET1	20175
Hypothyroidism	hypothyroid	rs11073790	15	89110835	C	T	0.034016	0.005992	0.643346	7.85197	1.41e-08	278	FALSE	DET1	20929
Hypothyroidism	hypothyroid	rs17197194	15	89111610	G	A	0.037648	0.006108	0.67024	9.1364	7.3e-10	278	FALSE	DET1	21704
Hypothyroidism	hypothyroid	rs11857151	15	89112877	C	G	0.037728	0.006108	0.670336	9.17058	6.75e-10	278	FALSE	DET1	22971
Hypothyroidism	hypothyroid	rs1348002	15	89113138	G	C	0.035621	0.006085	0.665519	8.30779	4.92e-09	278	FALSE	DET1	23232
Hypothyroidism	hypothyroid	rs1348003	15	89113441	G	C	0.03762	0.006111	0.67033	9.11462	7.68e-10	278	FALSE	DET1	23535
Hypothyroidism	hypothyroid	rs1348004	15	89113450	C	G	0.037556	0.006111	0.670172	9.08715	8.18e-10	278	FALSE	DET1	23544
Hypothyroidism	hypothyroid	rs1348005	15	89113482	A	G	0.037651	0.006111	0.670304	9.129	7.43e-10	278	FALSE	DET1	23576
Hypothyroidism	hypothyroid	rs13329353	15	89113877	T	C	0.037724	0.006106	0.669967	9.17435	6.69e-10	278	TRUE	DET1	23971
Hypothyroidism	hypothyroid	rs11633188	15	89115765	G	A	0.037434	0.006106	0.670319	9.04457	9.02e-10	278	FALSE	DET1	25859
Hypothyroidism	hypothyroid	rs28498238	15	89115831	G	A	0.037548	0.006105	0.670112	9.09989	7.95e-10	278	FALSE	DET1	25925
Hypothyroidism	hypothyroid	rs28687418	15	89115862	G	A	0.037616	0.006104	0.670007	9.13103	7.4e-10	278	FALSE	DET1	25956
Hypothyroidism	hypothyroid	rs113345120	15	89116714	C	T	0.03735	0.006105	0.670363	9.0096	9.78e-10	278	FALSE	DET1	26808
Hypothyroidism	hypothyroid	rs2165247	15	89118141	C	T	0.035289	0.006096	0.666345	8.13755	7.29e-09	278	FALSE	DET1	28235
Hypothyroidism	hypothyroid	rs28526008	15	89118151	T	C	0.037354	0.006118	0.670889	8.97538	1.06e-09	278	FALSE	DET1	28245
Hypothyroidism	hypothyroid	rs2165248	15	89118154	A	T	0.037363	0.006119	0.670903	8.97889	1.05e-09	278	FALSE	DET1	28248
Hypothyroidism	hypothyroid	rs17776563	15	89119104	G	A	0.03596	0.006176	0.683904	8.2266	5.93e-09	278	FALSE	DET1	29198
Hypothyroidism	hypothyroid	rs11638818	15	89119711	G	A	0.036561	0.006124	0.67515	8.61311	2.44e-09	278	FALSE	DET1	29805
Hypothyroidism	hypothyroid	rs11638658	15	89124610	C	G	0.033581	0.006044	0.659067	7.54809	2.83e-08	278	FALSE	DET1	34704
Hypothyroidism	hypothyroid	rs72761998	15	89125207	G	T	0.033673	0.006045	0.659219	7.5836	2.61e-08	278	FALSE	DET1	35301
Hypothyroidism	hypothyroid	rs28790085	15	89128287	T	C	0.033577	0.006043	0.658906	7.54891	2.83e-08	278	FALSE	AEN	36240
Hypothyroidism	hypothyroid	rs12148467	15	89128870	G	A	0.03357	0.006043	0.658933	7.54605	2.84e-08	278	FALSE	AEN	35657
Hypothyroidism	hypothyroid	rs72763807	15	89131572	T	C	0.033585	0.006043	0.658924	7.55325	2.8e-08	278	FALSE	AEN	32955
Hypothyroidism	hypothyroid	rs72763808	15	89132114	G	A	0.033665	0.006042	0.658919	7.58692	2.59e-08	278	FALSE	AEN	32413
Hypothyroidism	hypothyroid	rs8024132	15	89132681	G	T	0.033572	0.006043	0.658897	7.54721	2.84e-08	278	FALSE	AEN	31846
Hypothyroidism	hypothyroid	rs8024142	15	89132693	G	A	0.033596	0.006044	0.659005	7.55385	2.79e-08	278	FALSE	AEN	31834
Hypothyroidism	hypothyroid	rs8030854	15	89133549	C	T	0.033616	0.006042	0.659008	7.5677	2.71e-08	278	FALSE	AEN	30978
Hypothyroidism	hypothyroid	rs72763812	15	89135461	G	A	0.03358	0.006044	0.659735	7.54853	2.83e-08	278	FALSE	AEN	29066
Hypothyroidism	hypothyroid	rs7164137	15	89136177	C	T	0.033288	0.006044	0.65968	7.42939	3.72e-08	278	FALSE	AEN	28350
Hypothyroidism	hypothyroid	rs11631086	15	89137185	G	A	0.033513	0.006044	0.659738	7.5212	3.01e-08	278	FALSE	AEN	27342
Hypothyroidism	hypothyroid	rs113308841	15	89138208	C	G	0.033704	0.006047	0.660066	7.59305	2.55e-08	278	FALSE	AEN	26319
Hypothyroidism	hypothyroid	rs72763817	15	89141238	C	G	0.033071	0.006041	0.658572	7.34716	4.5e-08	278	FALSE	AEN	23289
Hypothyroidism	hypothyroid	rs11636283	15	89143777	A	T	0.033237	0.006063	0.662684	7.36593	4.31e-08	278	FALSE	AEN	20750
Hypothyroidism	hypothyroid	rs72763822	15	89143949	C	T	0.033133	0.006064	0.66284	7.32292	4.75e-08	278	FALSE	AEN	20578
Hypothyroidism	hypothyroid	rs72763825	15	89149872	A	G	0.033334	0.006065	0.662725	7.40011	3.98e-08	278	FALSE	AEN	14655
Hypothyroidism	hypothyroid	rs57761829	15	89150488	C	G	0.03316	0.006065	0.662824	7.33059	4.67e-08	278	FALSE	AEN	14039
Hypothyroidism	hypothyroid	rs57192577	15	89150965	T	C	0.033507	0.006067	0.663496	7.46532	3.43e-08	278	FALSE	AEN	13562
Hypothyroidism	hypothyroid	rs1470108	15	89153744	C	A	0.033883	0.006099	0.667898	7.54755	2.83e-08	278	FALSE	AEN	10783
Hypothyroidism	hypothyroid	rs3112726	16	2748699	T	C	0.032342	0.005802	0.435495	7.59305	2.55e-08	279	FALSE	KCTD5	-16223
Hypothyroidism	hypothyroid	rs3094473	16	2749195	A	G	0.032729	0.005747	0.465955	7.89761	1.27e-08	279	TRUE	KCTD5	-16719
Hypothyroidism	hypothyroid	rs12930852	16	10953549	T	C	0.034659	0.006327	0.286677	7.35711	4.39e-08	280	FALSE	CIITA	17506
Hypothyroidism	hypothyroid	rs8047543	16	10956188	C	G	0.035111	0.006332	0.2871	7.52219	3e-08	280	TRUE	CIITA	14867
Hypothyroidism	hypothyroid	rs748244	16	11453261	G	A	0.032857	0.005762	0.531226	7.91756	1.21e-08	281	TRUE	RMI2	7642
Hypothyroidism	hypothyroid	rs7188861	16	11454650	C	A	0.046146	0.008388	0.815582	7.41331	3.86e-08	281	FALSE	RMI2	9031
Hypothyroidism	hypothyroid	rs117362948	16	50169595	G	A	-0.207772	0.029339	0.990583	11.8295	1.48e-12	282	FALSE	PAPD5	17234
Hypothyroidism	hypothyroid	rs373303890	16	50254265	T	C	-0.290423	0.047944	0.992361	8.84674	1.42e-09	282	FALSE	PAPD5	-67436
Hypothyroidism	hypothyroid	rs141493043	16	50304685	G	T	-0.311735	0.03148	0.992504	22.363	4.34e-23	282	FALSE	ADCY7	-24637
Hypothyroidism	hypothyroid	rs78534766	16	50335074	C	A	-0.318139	0.031149	0.992499	23.7321	1.85e-24	282	TRUE	ADCY7	-55026
Hypothyroidism	hypothyroid	rs3743774	16	50347349	A	C	-0.051477	0.008499	0.511832	8.84427	1.43e-09	282	FALSE	ADCY7	-67301
Hypothyroidism	hypothyroid	rs7195228	16	50353529	C	G	0.069983	0.010867	0.812863	9.90921	1.23e-10	282	FALSE	BRD7	-6131
Hypothyroidism	hypothyroid	rs7204026	16	50358925	G	C	0.0588	0.010242	0.823858	8.01572	9.64e-09	282	FALSE	BRD7	-11527
Hypothyroidism	hypothyroid	rs7193683	16	50359439	T	A	0.058366	0.010281	0.824459	7.85275	1.4e-08	282	FALSE	BRD7	-12041
Hypothyroidism	hypothyroid	rs8046783	16	50359901	G	A	0.039244	0.006383	0.631057	9.09358	8.06e-10	282	FALSE	BRD7	-12503
Hypothyroidism	hypothyroid	rs11644043	16	50361377	T	C	0.058207	0.010302	0.824401	7.78475	1.64e-08	282	FALSE	BRD7	-13979
Hypothyroidism	hypothyroid	rs34582796	16	50363064	A	G	0.058834	0.00963	0.823879	8.98677	1.03e-09	282	FALSE	BRD7	-15666
Hypothyroidism	hypothyroid	rs34222100	16	50365136	C	T	0.058521	0.010435	0.82441	7.67845	2.1e-08	282	FALSE	BRD7	-17738
Hypothyroidism	hypothyroid	rs9939430	16	50366858	C	A	-0.039258	0.006361	0.369054	9.15798	6.95e-10	282	FALSE	BRD7	-19460
Hypothyroidism	hypothyroid	rs4027483	16	50379382	A	G	0.068386	0.010837	0.811414	9.54197	2.87e-10	282	FALSE	BRD7	-31984
Hypothyroidism	hypothyroid	rs58392754	16	50390648	T	C	0.071595	0.012453	0.85889	8.03604	9.2e-09	282	FALSE	BRD7	-43250
Hypothyroidism	hypothyroid	rs55992860	16	50390650	T	C	0.071595	0.012453	0.85889	8.03604	9.2e-09	282	FALSE	BRD7	-43252
Hypothyroidism	hypothyroid	rs4785413	16	50392394	C	T	0.069868	0.011568	0.839315	8.79916	1.59e-09	282	FALSE	BRD7	-44996
Hypothyroidism	hypothyroid	rs182787262	16	50411773	T	C	-0.326512	0.035716	0.992546	19.1859	6.52e-20	282	FALSE	BRD7	8928
Hypothyroidism	hypothyroid	rs142563613	16	50511169	G	A	-0.239374	0.034696	0.989447	11.2654	5.43e-12	282	FALSE	NKD1	71072
Hypothyroidism	hypothyroid	rs138425259	16	50663477	G	A	-0.22759	0.02774	0.99013	15.6124	2.44e-16	283	TRUE	NKD1	-81236
Hypothyroidism	hypothyroid	rs546600947	16	50679264	G	T	-0.236432	0.034957	0.990221	10.8551	1.4e-11	283	FALSE	NKD1	8617
Hypothyroidism	hypothyroid	rs58231353	16	50692635	C	T	-0.154088	0.0278	0.978252	7.51585	3.05e-08	283	FALSE	SNX20	7576
Hypothyroidism	hypothyroid	rs549332817	16	50718965	C	G	-0.27066	0.040267	0.989406	10.7299	1.86e-11	283	FALSE	SNX20	3701
Hypothyroidism	hypothyroid	rs72796365	16	50761666	C	T	-0.126167	0.01731	0.973196	12.4859	3.27e-13	283	FALSE	NOD2	-34152
Hypothyroidism	hypothyroid	rs72796372	16	50772091	C	T	-0.120987	0.017837	0.974954	10.9134	1.22e-11	283	FALSE	CYLD	3870
Hypothyroidism	hypothyroid	rs562989227	16	50776333	C	T	-0.121076	0.017844	0.974974	10.9198	1.2e-11	283	FALSE	CYLD	-372
Hypothyroidism	hypothyroid	rs72796381	16	50796962	C	T	-0.120652	0.017844	0.974979	10.8486	1.42e-11	283	FALSE	CYLD	-21001
Hypothyroidism	hypothyroid	rs72796382	16	50799360	C	T	-0.120511	0.017844	0.974976	10.8252	1.5e-11	283	FALSE	CYLD	-23399
Hypothyroidism	hypothyroid	rs72796383	16	50802265	A	T	-0.120586	0.017844	0.974982	10.8375	1.45e-11	283	FALSE	CYLD	-26304
Hypothyroidism	hypothyroid	rs72796384	16	50803509	G	C	-0.120832	0.017884	0.975056	10.8338	1.47e-11	283	FALSE	CYLD	-27548
Hypothyroidism	hypothyroid	rs72796392	16	50826031	T	C	-0.120347	0.017853	0.974989	10.7881	1.63e-11	283	FALSE	CYLD	-50070
Hypothyroidism	hypothyroid	rs3743781	16	50831256	A	G	-0.122122	0.017575	0.974154	11.4171	3.83e-12	283	FALSE	CYLD	-55295
Hypothyroidism	hypothyroid	rs143730164	16	50973640	A	G	-0.21457	0.029913	0.991189	12.1171	7.64e-13	284	TRUE	NA	NA
Hypothyroidism	hypothyroid	rs34803195	16	57565253	G	A	-0.035729	0.005924	0.621045	8.77606	1.67e-09	285	FALSE	CCDC102A	-19163
Hypothyroidism	hypothyroid	rs739815	16	57567406	C	G	-0.0545	0.009231	0.712453	8.43795	3.65e-09	285	FALSE	CCDC102A	-21316
Hypothyroidism	hypothyroid	rs739816	16	57567624	C	T	-0.041378	0.006057	0.666587	11.0578	8.75e-12	285	FALSE	CCDC102A	-21534
Hypothyroidism	hypothyroid	rs12924648	16	57567948	G	T	-0.041304	0.006055	0.666396	11.028	9.38e-12	285	FALSE	CCDC102A	-21858
Hypothyroidism	hypothyroid	rs6499882	16	57569447	A	G	-0.041121	0.006053	0.666136	10.9465	1.13e-11	285	FALSE	CCDC102A	-23357
Hypothyroidism	hypothyroid	rs9928015	16	57570561	G	T	-0.041496	0.006054	0.666389	11.1271	7.46e-12	285	FALSE	CCDC102A	50
Hypothyroidism	hypothyroid	rs9928663	16	57570562	C	T	-0.041508	0.006054	0.666382	11.1332	7.36e-12	285	FALSE	CCDC102A	51
Hypothyroidism	hypothyroid	rs9939347	16	57570704	A	G	-0.041202	0.006054	0.666291	10.981	1.04e-11	285	FALSE	CCDC102A	193
Hypothyroidism	hypothyroid	rs4784819	16	57571090	C	A	-0.037788	0.005766	0.559609	10.2345	5.83e-11	285	FALSE	CCDC102A	579
Hypothyroidism	hypothyroid	rs4784820	16	57572991	T	C	-0.041465	0.006054	0.666542	11.1123	7.72e-12	285	FALSE	CCDC102A	2480
Hypothyroidism	hypothyroid	rs4783993	16	57573729	C	A	-0.041703	0.006055	0.666763	11.2291	5.9e-12	285	FALSE	GPR114	2604
Hypothyroidism	hypothyroid	rs4784822	16	57574306	A	G	-0.037865	0.005765	0.559387	10.2769	5.29e-11	285	FALSE	GPR114	2027
Hypothyroidism	hypothyroid	rs4784823	16	57575075	G	A	-0.0381	0.005766	0.5601	10.3934	4.04e-11	285	FALSE	GPR114	1258
Hypothyroidism	hypothyroid	rs1004911	16	57575397	A	G	-0.037871	0.005766	0.559852	10.2778	5.28e-11	285	FALSE	GPR114	936
Hypothyroidism	hypothyroid	rs8050345	16	57575812	T	C	-0.037847	0.005766	0.559865	10.2662	5.42e-11	285	FALSE	GPR114	521
Hypothyroidism	hypothyroid	rs2006254	16	57576720	A	G	-0.03786	0.005766	0.559852	10.2724	5.34e-11	285	FALSE	GPR114	-387
Hypothyroidism	hypothyroid	rs4140664	16	57578644	G	T	-0.037958	0.005766	0.559927	10.3201	4.79e-11	285	FALSE	GPR114	-2311
Hypothyroidism	hypothyroid	rs7205759	16	57578725	A	G	-0.037965	0.005766	0.559471	10.3263	4.72e-11	285	FALSE	GPR114	-2392
Hypothyroidism	hypothyroid	rs9931050	16	57578966	G	A	-0.041441	0.006055	0.666437	11.0975	7.99e-12	285	FALSE	GPR114	-2633
Hypothyroidism	hypothyroid	rs9931149	16	57579044	G	A	-0.037959	0.005767	0.559916	10.3206	4.78e-11	285	FALSE	GPR114	-2711
Hypothyroidism	hypothyroid	rs4784825	16	57579341	A	G	-0.037568	0.005766	0.558449	10.1268	7.47e-11	285	FALSE	GPR114	-3008
Hypothyroidism	hypothyroid	rs62036078	16	57579726	A	G	-0.037134	0.005772	0.561362	9.89097	1.29e-10	285	FALSE	GPR114	-3393
Hypothyroidism	hypothyroid	rs4783994	16	57580229	G	A	-0.041305	0.006056	0.666589	11.0254	9.43e-12	285	FALSE	GPR114	-3896
Hypothyroidism	hypothyroid	rs4783995	16	57580246	T	C	-0.038008	0.005766	0.559497	10.3482	4.49e-11	285	FALSE	GPR114	-3913
Hypothyroidism	hypothyroid	rs4783996	16	57580401	G	A	-0.03823	0.005766	0.559739	10.461	3.46e-11	285	FALSE	GPR114	-4068
Hypothyroidism	hypothyroid	rs4783997	16	57580478	T	G	-0.041481	0.006055	0.666354	11.1179	7.62e-12	285	FALSE	GPR114	-4145
Hypothyroidism	hypothyroid	rs12447221	16	57582859	C	G	-0.043379	0.006261	0.702453	11.3552	4.41e-12	285	FALSE	GPR114	-6526
Hypothyroidism	hypothyroid	rs4784827	16	57583211	C	T	-0.037239	0.005772	0.561596	9.94289	1.14e-10	285	FALSE	GPR114	-6878
Hypothyroidism	hypothyroid	rs2404450	16	57584932	C	T	-0.04161	0.006056	0.666536	11.1772	6.65e-12	285	FALSE	GPR114	-8599
Hypothyroidism	hypothyroid	rs2107236	16	57585108	A	G	-0.038194	0.005767	0.560082	10.4364	3.66e-11	285	FALSE	GPR114	-8775
Hypothyroidism	hypothyroid	rs2107237	16	57585149	T	C	-0.043635	0.006262	0.702489	11.4784	3.32e-12	285	TRUE	GPR114	-8816
Hypothyroidism	hypothyroid	rs2107238	16	57585162	C	G	-0.041667	0.006057	0.6665	11.2045	6.24e-12	285	FALSE	GPR114	-8829
Hypothyroidism	hypothyroid	rs7185200	16	57586235	C	T	-0.037889	0.005758	0.555642	10.3119	4.88e-11	285	FALSE	GPR114	-9902
Hypothyroidism	hypothyroid	rs12232444	16	57586637	T	C	-0.037349	0.005771	0.55866	10.0004	9.99e-11	285	FALSE	GPR114	-10304
Hypothyroidism	hypothyroid	rs8060347	16	57587634	T	C	-0.038098	0.005776	0.556602	10.3607	4.36e-11	285	FALSE	GPR114	-11301
Hypothyroidism	hypothyroid	rs12708989	16	57587830	C	G	-0.03617	0.005802	0.569414	9.32926	4.69e-10	285	FALSE	GPR114	-11497
Hypothyroidism	hypothyroid	rs4783998	16	57587934	A	G	-0.036806	0.00579	0.563839	9.6711	2.13e-10	285	FALSE	GPR114	-11601
Hypothyroidism	hypothyroid	rs12928122	16	57592319	C	T	-0.034695	0.006164	0.689881	7.72918	1.87e-08	285	FALSE	GPR114	-15986
Hypothyroidism	hypothyroid	rs6499884	16	57593090	A	G	-0.033482	0.005983	0.650352	7.64921	2.24e-08	285	FALSE	GPR114	-16757
Hypothyroidism	hypothyroid	rs4784829	16	57594180	C	T	-0.033971	0.005979	0.649928	7.86454	1.37e-08	285	FALSE	GPR114	-17847
Hypothyroidism	hypothyroid	rs1004363	16	57595999	A	G	-0.034754	0.006169	0.689817	7.74311	1.81e-08	285	FALSE	GPR114	-19666
Hypothyroidism	hypothyroid	rs1859259	16	57596552	C	T	-0.034916	0.006172	0.689911	7.80217	1.58e-08	285	FALSE	GPR114	-20219
Hypothyroidism	hypothyroid	rs1859260	16	57596640	G	A	-0.034712	0.006171	0.689783	7.72008	1.91e-08	285	FALSE	GPR114	-20307
Hypothyroidism	hypothyroid	rs9921158	16	57597597	C	G	-0.037254	0.006149	0.684857	8.85024	1.41e-09	285	FALSE	GPR114	-21264
Hypothyroidism	hypothyroid	rs80180406	16	67435558	G	A	-0.105678	0.018986	0.977687	7.57388	2.67e-08	286	TRUE	ZDHHC1	-7236
Hypothyroidism	hypothyroid	rs7202100	16	79317885	C	A	0.06273	0.010213	0.213852	9.07609	8.39e-10	287	FALSE	WWOX	71321
Hypothyroidism	hypothyroid	rs4888948	16	79319843	G	C	0.04423	0.006714	0.23772	10.3363	4.61e-11	287	TRUE	WWOX	73279
Hypothyroidism	hypothyroid	rs7187210	16	79320512	A	G	0.052119	0.008837	0.194264	8.42251	3.78e-09	287	FALSE	WWOX	73948
Hypothyroidism	hypothyroid	rs11641107	16	79323425	T	C	0.035059	0.006151	0.316293	7.91074	1.23e-08	287	FALSE	WWOX	76861
Hypothyroidism	hypothyroid	rs4888949	16	79323979	C	A	0.034803	0.006116	0.325044	7.88649	1.3e-08	287	FALSE	WWOX	77415
Hypothyroidism	hypothyroid	rs2221704	16	79324776	A	G	0.035822	0.006167	0.313806	8.19012	6.45e-09	287	FALSE	WWOX	78212
Hypothyroidism	hypothyroid	rs12597834	16	79325406	T	C	0.03631	0.006305	0.289958	8.06107	8.69e-09	287	FALSE	WWOX	78842
Hypothyroidism	hypothyroid	rs2288065	16	79634949	T	C	-0.037469	0.005954	0.378514	9.49324	3.21e-10	288	FALSE	MAF	338
Hypothyroidism	hypothyroid	rs2288064	16	79635140	C	G	-0.035818	0.005942	0.381577	8.7671	1.71e-09	288	FALSE	MAF	529
Hypothyroidism	hypothyroid	rs9926690	16	79638121	T	C	-0.037939	0.005934	0.376651	9.77547	1.68e-10	288	FALSE	MAF	3510
Hypothyroidism	hypothyroid	rs9934065	16	79638394	T	C	-0.037953	0.005935	0.376631	9.779	1.66e-10	288	FALSE	MAF	3783
Hypothyroidism	hypothyroid	rs10871370	16	79638731	G	C	-0.037559	0.005934	0.377436	9.59656	2.53e-10	288	FALSE	MAF	4120
Hypothyroidism	hypothyroid	rs8050348	16	79642683	T	A	-0.038818	0.005939	0.374232	10.1847	6.54e-11	288	FALSE	MAF	8072
Hypothyroidism	hypothyroid	rs9923850	16	79643263	A	C	-0.039247	0.005942	0.373541	10.3869	4.1e-11	288	TRUE	MAF	8652
Hypothyroidism	hypothyroid	rs889472	16	79645989	C	A	-0.038284	0.005934	0.373856	9.94257	1.14e-10	288	FALSE	MAF	11378
Hypothyroidism	hypothyroid	rs447632	16	85967640	A	G	-0.035449	0.005878	0.618099	8.77584	1.68e-09	289	TRUE	IRF8	11425
Hypothyroidism	hypothyroid	rs385989	16	85969008	T	G	-0.031838	0.005801	0.582101	7.38114	4.16e-08	289	FALSE	IRF8	12793
Hypothyroidism	hypothyroid	rs4782367	16	88524565	C	T	-0.034486	0.006213	0.697376	7.53462	2.92e-08	290	FALSE	ZFPM1	-4840
Hypothyroidism	hypothyroid	rs67651018	16	88527222	G	A	-0.034431	0.006225	0.698458	7.48672	3.26e-08	290	FALSE	ZFPM1	-7497
Hypothyroidism	hypothyroid	rs904791	16	88529222	G	A	-0.034034	0.006195	0.694491	7.3959	4.02e-08	290	FALSE	ZFPM1	-9497
Hypothyroidism	hypothyroid	rs904793	16	88529388	C	T	-0.034056	0.006191	0.693932	7.41252	3.87e-08	290	FALSE	ZFPM1	-9663
Hypothyroidism	hypothyroid	rs11076779	16	88530136	C	T	-0.033958	0.006189	0.694041	7.37737	4.19e-08	290	FALSE	ZFPM1	-10411
Hypothyroidism	hypothyroid	rs4782368	16	88530172	G	A	-0.034114	0.006193	0.694418	7.43217	3.7e-08	290	FALSE	ZFPM1	-10447
Hypothyroidism	hypothyroid	rs10163348	16	88530865	G	A	-0.03389	0.006188	0.694011	7.35365	4.43e-08	290	FALSE	ZFPM1	-11140
Hypothyroidism	hypothyroid	rs36024491	16	88535591	C	T	-0.037271	0.006578	0.73763	7.82376	1.5e-08	290	TRUE	ZFPM1	-15866
Hypothyroidism	hypothyroid	rs34870220	17	7084911	C	T	-0.071305	0.011144	0.929928	9.79076	1.62e-10	291	FALSE	ASGR1	2028
Hypothyroidism	hypothyroid	rs167538	17	7085965	T	C	0.045207	0.007567	0.172332	8.62381	2.38e-09	291	FALSE	ASGR1	3082
Hypothyroidism	hypothyroid	rs314258	17	7086564	A	G	0.045233	0.007564	0.172349	8.63982	2.29e-09	291	FALSE	ASGR1	3681
Hypothyroidism	hypothyroid	rs12947697	17	7089617	C	T	-0.073799	0.011183	0.930376	10.368	4.29e-11	291	FALSE	DLG4	3592
Hypothyroidism	hypothyroid	rs62059194	17	7206781	G	A	-0.032461	0.00582	0.537342	7.60316	2.49e-08	291	FALSE	EIF5A	3537
Hypothyroidism	hypothyroid	rs35776863	17	7226957	G	A	-0.068352	0.007206	0.804238	20.591	2.56e-21	291	FALSE	NEURL4	-8010
Hypothyroidism	hypothyroid	rs3809822	17	7234112	C	G	-0.066355	0.006773	0.772782	21.9087	1.23e-22	291	FALSE	NEURL4	1400
Hypothyroidism	hypothyroid	rs3809823	17	7234299	C	G	-0.065968	0.006774	0.772923	21.6565	2.21e-22	291	FALSE	NEURL4	1587
Hypothyroidism	hypothyroid	rs9899849	17	7234983	G	A	-0.066532	0.006774	0.773117	22.0125	9.72e-23	291	FALSE	NEURL4	2271
Hypothyroidism	hypothyroid	rs8081264	17	7235316	G	C	-0.066373	0.006772	0.773101	21.9277	1.18e-22	291	FALSE	NEURL4	2604
Hypothyroidism	hypothyroid	rs61759532	17	7240391	C	T	-0.075338	0.006995	0.783814	26.289	5.14e-27	291	TRUE	ACAP1	-543
Hypothyroidism	hypothyroid	rs12940336	17	7249974	G	C	-0.054671	0.007256	0.80188	13.2925	5.1e-14	291	FALSE	ACAP1	-10126
Hypothyroidism	hypothyroid	rs2292067	17	7252148	G	T	-0.043607	0.005934	0.618936	12.6787	2.1e-13	291	FALSE	ACAP1	-12300
Hypothyroidism	hypothyroid	rs66687178	17	7254602	T	G	-0.054339	0.00726	0.800298	13.1265	7.47e-14	291	FALSE	ACAP1	-14754
Hypothyroidism	hypothyroid	rs6503016	17	7259073	C	T	-0.038928	0.005931	0.439787	10.2655	5.43e-11	291	FALSE	TMEM95	-631
Hypothyroidism	hypothyroid	rs8076812	17	8832748	C	T	-0.064022	0.007684	0.172309	16.0761	8.39e-17	292	FALSE	PIK3R5	-50515
Hypothyroidism	hypothyroid	rs12453818	17	8834595	A	G	-0.035114	0.006014	0.361168	8.2678	5.4e-09	292	FALSE	PIK3R5	-52362
Hypothyroidism	hypothyroid	rs4791769	17	8834716	C	T	-0.064241	0.007676	0.172293	16.2138	6.11e-17	292	FALSE	PIK3R5	-52483
Hypothyroidism	hypothyroid	rs2106342	17	8840433	A	C	-0.032365	0.005881	0.396675	7.41888	3.81e-08	292	FALSE	PIK3R5	-58200
Hypothyroidism	hypothyroid	rs7218886	17	8841140	G	T	-0.065019	0.0077	0.170459	16.4899	3.24e-17	292	FALSE	PIK3R5	-58907
Hypothyroidism	hypothyroid	rs3859237	17	8843200	A	G	-0.032343	0.005879	0.396647	7.41298	3.86e-08	292	FALSE	PIK3R5	-60967
Hypothyroidism	hypothyroid	rs880953	17	8844676	A	C	-0.037651	0.00623	0.307936	8.8079	1.56e-09	292	FALSE	PIK3R5	-62443
Hypothyroidism	hypothyroid	rs739435	17	8845408	C	T	-0.032309	0.005879	0.39713	7.3999	3.98e-08	292	FALSE	PIK3R5	-63175
Hypothyroidism	hypothyroid	rs9911038	17	8845992	T	G	-0.066159	0.007687	0.171506	17.098	7.98e-18	292	FALSE	PIK3R5	-63759
Hypothyroidism	hypothyroid	rs8067159	17	8846594	A	C	-0.038478	0.006226	0.308938	9.18068	6.6e-10	292	FALSE	PIK3R5	-64361
Hypothyroidism	hypothyroid	rs7215043	17	8847281	A	G	-0.066184	0.007676	0.171933	17.1576	6.96e-18	292	FALSE	PIK3R5	-65048
Hypothyroidism	hypothyroid	rs12449519	17	8847313	A	G	-0.033037	0.005879	0.397331	7.70656	1.97e-08	292	FALSE	PIK3R5	-65080
Hypothyroidism	hypothyroid	rs4791772	17	8848489	A	G	-0.065613	0.007678	0.171668	16.869	1.35e-17	292	FALSE	PIK3R5	-66256
Hypothyroidism	hypothyroid	rs12602497	17	8849675	A	G	-0.065661	0.007676	0.171694	16.9006	1.26e-17	292	FALSE	PIK3R5	-67442
Hypothyroidism	hypothyroid	rs756765	17	8850300	A	G	-0.03869	0.006371	0.285348	8.88934	1.29e-09	292	FALSE	PIK3R5	-68067
Hypothyroidism	hypothyroid	rs11657742	17	8851074	A	G	-0.065689	0.007668	0.171991	16.9491	1.12e-17	292	FALSE	PIK3R5	-68841
Hypothyroidism	hypothyroid	rs12939819	17	8851127	G	A	-0.037998	0.00622	0.309387	8.98667	1.03e-09	292	FALSE	PIK3R5	-68894
Hypothyroidism	hypothyroid	rs11658744	17	8851184	T	C	-0.065313	0.007671	0.171836	16.7543	1.76e-17	292	FALSE	PIK3R5	-68951
Hypothyroidism	hypothyroid	rs11078771	17	8851973	C	T	-0.05407	0.00712	0.206822	13.4888	3.24e-14	292	FALSE	PIK3R5	-69740
Hypothyroidism	hypothyroid	rs61159427	17	8852923	A	C	-0.054126	0.007116	0.207123	13.5284	2.96e-14	292	FALSE	PIK3R5	-70690
Hypothyroidism	hypothyroid	rs8079611	17	8853957	C	T	-0.054192	0.007127	0.206569	13.522	3.01e-14	292	FALSE	PIK3R5	-71724
Hypothyroidism	hypothyroid	rs8078867	17	8854159	G	A	-0.065572	0.007672	0.171912	16.8755	1.33e-17	292	FALSE	PIK3R5	-71926
Hypothyroidism	hypothyroid	rs12946609	17	8854630	T	A	-0.037853	0.006222	0.309423	8.91815	1.21e-09	292	FALSE	PIK3R5	-72397
Hypothyroidism	hypothyroid	rs12453081	17	8857361	T	C	-0.05389	0.007125	0.206773	13.3871	4.1e-14	292	FALSE	PIK3R5	-75128
Hypothyroidism	hypothyroid	rs8074223	17	8859966	C	T	-0.042829	0.006462	0.275053	10.4528	3.53e-11	292	FALSE	PIK3R5	-77733
Hypothyroidism	hypothyroid	rs714407	17	8860493	A	G	-0.06556	0.00767	0.172389	16.8786	1.32e-17	292	FALSE	PIK3R5	-78260
Hypothyroidism	hypothyroid	rs7224864	17	8861659	G	A	-0.065202	0.007682	0.171587	16.6519	2.23e-17	292	FALSE	PIK3R5	-79426
Hypothyroidism	hypothyroid	rs12602495	17	8863226	C	G	-0.042921	0.006464	0.275021	10.4896	3.24e-11	292	FALSE	PIK3R5	-80993
Hypothyroidism	hypothyroid	rs9901782	17	8863529	T	C	-0.065654	0.007741	0.168526	16.6282	2.35e-17	292	FALSE	PIK3R5	-81296
Hypothyroidism	hypothyroid	rs9303234	17	8864690	A	G	-0.067423	0.007685	0.171737	17.7351	1.84e-18	292	FALSE	PIK3R5	-82457
Hypothyroidism	hypothyroid	rs2040556	17	8866372	A	G	-0.032571	0.005903	0.391449	7.45305	3.52e-08	292	FALSE	PIK3R5	-84139
Hypothyroidism	hypothyroid	rs886081	17	8866617	T	C	-0.067246	0.007687	0.171766	17.6385	2.3e-18	292	FALSE	PIK3R5	-84384
Hypothyroidism	hypothyroid	rs1005520	17	8867251	G	A	-0.067485	0.007682	0.172083	17.7788	1.66e-18	292	TRUE	PIK3R5	-85018
Hypothyroidism	hypothyroid	rs79789690	17	8867396	C	T	0.075844	0.013894	0.953734	7.30949	4.9e-08	292	FALSE	PIK3R5	-85163
Hypothyroidism	hypothyroid	rs2470234	17	8869709	C	T	-0.052401	0.006907	0.228022	13.4633	3.44e-14	292	FALSE	PIK3R5	680
Hypothyroidism	hypothyroid	rs511973	17	8870528	C	A	-0.067182	0.007658	0.174121	17.7356	1.84e-18	292	FALSE	PIK3R5	1499
Hypothyroidism	hypothyroid	rs516434	17	8871015	G	A	-0.044585	0.006521	0.269357	11.0772	8.37e-12	292	FALSE	PIK3R5	1986
Hypothyroidism	hypothyroid	rs557964	17	8873619	G	T	-0.03581	0.006214	0.314486	8.07195	8.47e-09	292	FALSE	PIK3R5	4590
Hypothyroidism	hypothyroid	rs1088897	17	8876494	A	G	-0.044549	0.006523	0.269302	11.0549	8.81e-12	292	FALSE	PIK3R5	7465
Hypothyroidism	hypothyroid	rs1088898	17	8876505	G	T	-0.044636	0.006523	0.2693	11.0955	8.03e-12	292	FALSE	PIK3R5	7476
Hypothyroidism	hypothyroid	rs2470233	17	8876657	A	G	-0.044456	0.006522	0.269293	11.0126	9.71e-12	292	FALSE	PIK3R5	7628
Hypothyroidism	hypothyroid	rs672704	17	8883888	T	C	-0.066909	0.011708	0.165804	7.94778	1.13e-08	292	FALSE	PIK3R5	14859
Hypothyroidism	hypothyroid	rs13723	17	27941886	A	G	-0.03122	0.00572	0.502217	7.3077	4.92e-08	293	FALSE	CORO6	-112
Hypothyroidism	hypothyroid	rs8075441	17	27948049	A	G	-0.03162	0.005728	0.528895	7.46092	3.46e-08	293	TRUE	CORO6	-6275
Hypothyroidism	hypothyroid	rs2074159	17	40256498	G	C	-0.061796	0.008791	0.88172	11.6654	2.16e-12	294	FALSE	DHX58	-3076
Hypothyroidism	hypothyroid	rs35493105	17	40260728	G	A	-0.064305	0.008827	0.883862	12.4754	3.35e-13	294	FALSE	DHX58	-7306
Hypothyroidism	hypothyroid	rs2158067	17	40260865	A	C	-0.064328	0.008826	0.883829	12.4861	3.27e-13	294	FALSE	DHX58	-7443
Hypothyroidism	hypothyroid	rs12600570	17	40261545	C	T	-0.064228	0.008826	0.883822	12.4491	3.56e-13	294	FALSE	DHX58	-8123
Hypothyroidism	hypothyroid	rs730086	17	40271757	G	A	-0.035506	0.0061	0.669606	8.22042	6.02e-09	294	FALSE	KAT2A	-6631
Hypothyroidism	hypothyroid	rs9902341	17	40278522	C	T	-0.07582	0.00728	0.814501	24.6448	2.27e-25	294	FALSE	RAB5C	-1528
Hypothyroidism	hypothyroid	rs731151	17	40279903	G	A	-0.075796	0.007282	0.814598	24.6168	2.42e-25	294	FALSE	RAB5C	-2909
Hypothyroidism	hypothyroid	rs2230326	17	40280291	G	A	-0.075611	0.00728	0.814443	24.5122	3.07e-25	294	FALSE	RAB5C	-3297
Hypothyroidism	hypothyroid	rs78862468	17	40287106	C	T	-0.059729	0.010933	0.926977	7.31995	4.79e-08	294	FALSE	RAB5C	-10112
Hypothyroidism	hypothyroid	rs11079035	17	40289012	G	A	-0.075829	0.007277	0.814385	24.6645	2.17e-25	294	TRUE	RAB5C	-12018
Hypothyroidism	hypothyroid	rs12325861	17	40289412	T	C	-0.075828	0.007278	0.814402	24.6593	2.19e-25	294	FALSE	RAB5C	-12418
Hypothyroidism	hypothyroid	rs75140957	17	40293565	G	A	-0.070542	0.009791	0.8775	12.2173	6.06e-13	294	FALSE	RAB5C	-16571
Hypothyroidism	hypothyroid	rs61653336	17	40296923	G	A	-0.076811	0.01112	0.83458	11.2906	5.12e-12	294	FALSE	RAB5C	-19929
Hypothyroidism	hypothyroid	rs13380830	17	40297658	C	G	-0.075809	0.007279	0.814337	24.6396	2.29e-25	294	FALSE	RAB5C	-20664
Hypothyroidism	hypothyroid	rs71377264	17	40299170	G	A	-0.080195	0.011815	0.851056	10.9268	1.18e-11	294	FALSE	RAB5C	-22176
Hypothyroidism	hypothyroid	rs760282	17	40338292	A	G	-0.050848	0.006426	0.726626	14.5783	2.64e-15	294	FALSE	HCRT	822
Hypothyroidism	hypothyroid	rs12953110	17	40338997	C	T	-0.073147	0.009517	0.900972	13.8002	1.58e-14	294	FALSE	HCRT	1527
Hypothyroidism	hypothyroid	rs17500235	17	40356360	T	G	-0.066127	0.01044	0.919347	9.60867	2.46e-10	294	FALSE	STAT5B	-5174
Hypothyroidism	hypothyroid	rs55743352	17	40365600	C	A	0.033543	0.005847	0.566166	8.00322	9.93e-09	294	FALSE	STAT5B	-14414
Hypothyroidism	hypothyroid	rs8066625	17	40390629	G	A	-0.065021	0.011298	0.896919	8.05096	8.89e-09	294	FALSE	STAT5B	-39443
Hypothyroidism	hypothyroid	rs8075281	17	40394960	T	C	0.039825	0.006465	0.728117	9.12566	7.49e-10	294	FALSE	STAT5B	-43774
Hypothyroidism	hypothyroid	rs62076925	17	40395232	G	A	0.04089	0.006495	0.730287	9.50077	3.16e-10	294	FALSE	STAT5B	-44046
Hypothyroidism	hypothyroid	rs55883500	17	40395267	T	G	0.040075	0.006465	0.728134	9.23185	5.86e-10	294	FALSE	STAT5B	-44081
Hypothyroidism	hypothyroid	rs16967593	17	40395545	T	A	0.040033	0.006464	0.728097	9.21586	6.08e-10	294	FALSE	STAT5B	-44359
Hypothyroidism	hypothyroid	rs16967596	17	40395895	A	G	0.039999	0.006465	0.728196	9.19908	6.32e-10	294	FALSE	STAT5B	-44709
Hypothyroidism	hypothyroid	rs60137456	17	40396155	A	G	0.039962	0.006464	0.728113	9.18607	6.52e-10	294	FALSE	STAT5B	-44969
Hypothyroidism	hypothyroid	rs72820892	17	40396550	G	A	0.039877	0.006464	0.728095	9.15059	7.07e-10	294	FALSE	STAT5B	-45364
Hypothyroidism	hypothyroid	rs28606005	17	40397776	G	A	0.039646	0.006464	0.728116	9.05177	8.88e-10	294	FALSE	STAT5B	-46590
Hypothyroidism	hypothyroid	rs28420465	17	40397812	A	G	0.039956	0.006464	0.72797	9.18351	6.55e-10	294	FALSE	STAT5B	-46626
Hypothyroidism	hypothyroid	rs8082188	17	40398825	C	T	0.039629	0.006463	0.728088	9.04803	8.95e-10	294	FALSE	STAT5B	-47639
Hypothyroidism	hypothyroid	rs8082391	17	40398973	C	A	0.039919	0.006463	0.728103	9.17144	6.74e-10	294	FALSE	STAT5B	-47787
Hypothyroidism	hypothyroid	rs16967609	17	40400412	C	T	0.040028	0.006466	0.728242	9.20983	6.17e-10	294	FALSE	STAT5B	-49226
Hypothyroidism	hypothyroid	rs16967611	17	40401567	A	G	0.039847	0.006463	0.728084	9.14003	7.24e-10	294	FALSE	STAT5B	-50381
Hypothyroidism	hypothyroid	rs8071671	17	40403935	C	T	0.039788	0.006464	0.728079	9.11377	7.7e-10	294	FALSE	STAT5B	-52749
Hypothyroidism	hypothyroid	rs12600584	17	40408057	C	G	0.040066	0.006465	0.728201	9.22886	5.9e-10	294	FALSE	STAT5B	-56871
Hypothyroidism	hypothyroid	rs9893794	17	40408397	C	A	0.040065	0.006465	0.728202	9.22859	5.91e-10	294	FALSE	STAT5B	-57211
Hypothyroidism	hypothyroid	rs62076928	17	40408741	G	A	0.040194	0.006467	0.728457	9.276	5.3e-10	294	FALSE	STAT5B	-57555
Hypothyroidism	hypothyroid	rs9906933	17	40410045	G	A	0.040331	0.006465	0.728205	9.34199	4.55e-10	294	FALSE	STAT5B	-58859
Hypothyroidism	hypothyroid	rs1136897	17	40411953	G	A	0.040414	0.006465	0.728237	9.377	4.2e-10	294	FALSE	STAT5B	-60767
Hypothyroidism	hypothyroid	rs7216004	17	40412821	A	T	0.040291	0.006465	0.728185	9.32494	4.73e-10	294	FALSE	STAT5B	-61635
Hypothyroidism	hypothyroid	rs11079040	17	40413815	T	C	0.040321	0.006465	0.728217	9.33582	4.62e-10	294	FALSE	STAT5B	-62629
Hypothyroidism	hypothyroid	rs11079041	17	40414079	T	A	0.040207	0.006465	0.7282	9.28942	5.14e-10	294	FALSE	STAT5B	-62893
Hypothyroidism	hypothyroid	rs34129849	17	40418956	A	C	0.040587	0.006466	0.728361	9.44848	3.56e-10	294	FALSE	STAT5B	-67770
Hypothyroidism	hypothyroid	rs6503692	17	40421513	G	A	0.040353	0.006464	0.728201	9.35257	4.44e-10	294	FALSE	STAT5B	-70327
Hypothyroidism	hypothyroid	rs16967620	17	40422341	G	T	0.040358	0.006464	0.728201	9.35472	4.42e-10	294	FALSE	STAT5B	-71155
Hypothyroidism	hypothyroid	rs112538907	17	40424185	T	A	-0.083656	0.015103	0.963432	7.50664	3.11e-08	294	FALSE	STAT5B	-72999
Hypothyroidism	hypothyroid	rs8064638	17	40424255	G	A	0.040383	0.006464	0.728204	9.36603	4.3e-10	294	FALSE	STAT5B	-73069
Hypothyroidism	hypothyroid	rs7218653	17	40425320	A	G	0.040496	0.006464	0.728182	9.41419	3.85e-10	294	FALSE	STAT5B	-74134
Hypothyroidism	hypothyroid	rs7223228	17	40425494	T	C	0.040467	0.006464	0.728189	9.40188	3.96e-10	294	FALSE	STAT5B	-74308
Hypothyroidism	hypothyroid	rs9907247	17	40425876	G	A	0.04063	0.006466	0.728372	9.46826	3.4e-10	294	FALSE	STAT5B	-74690
Hypothyroidism	hypothyroid	rs7219855	17	40426067	A	T	0.040471	0.006464	0.728188	9.404	3.94e-10	294	FALSE	STAT5B	-74881
Hypothyroidism	hypothyroid	rs7209222	17	40426489	T	C	0.040391	0.006464	0.728213	9.36885	4.28e-10	294	FALSE	STAT5B	-75303
Hypothyroidism	hypothyroid	rs8080122	17	40427147	G	A	0.040135	0.006464	0.728238	9.25956	5.5e-10	294	FALSE	STAT5B	-75961
Hypothyroidism	hypothyroid	rs4029774	17	40428961	A	G	0.040498	0.006464	0.72811	9.4152	3.84e-10	294	FALSE	STAT5B	236
Hypothyroidism	hypothyroid	rs8079317	17	40431534	A	G	0.040474	0.006465	0.728106	9.4036	3.95e-10	294	FALSE	STAT5B	2809
Hypothyroidism	hypothyroid	rs56938023	17	40434859	A	G	0.040818	0.006468	0.728404	9.54365	2.86e-10	294	FALSE	STAT5A	4706
Hypothyroidism	hypothyroid	rs16967637	17	40446422	C	A	0.041651	0.006495	0.731304	9.8296	1.48e-10	294	FALSE	STAT5A	-6857
Hypothyroidism	hypothyroid	rs8073664	17	40446952	G	A	0.041742	0.006496	0.731282	9.86841	1.35e-10	294	FALSE	STAT5A	-7387
Hypothyroidism	hypothyroid	rs7217728	17	40447401	T	C	0.041419	0.006494	0.731007	9.73134	1.86e-10	294	FALSE	STAT5A	-7836
Hypothyroidism	hypothyroid	rs2293158	17	40447558	T	C	0.041799	0.006496	0.731186	9.89387	1.28e-10	294	FALSE	STAT5A	-7993
Hypothyroidism	hypothyroid	rs9909244	17	40448812	C	T	0.041583	0.006495	0.731298	9.80142	1.58e-10	294	FALSE	STAT5A	-9247
Hypothyroidism	hypothyroid	rs9907571	17	40448844	G	A	0.041738	0.006495	0.731214	9.86909	1.35e-10	294	FALSE	STAT5A	-9279
Hypothyroidism	hypothyroid	rs9908318	17	40449151	G	T	0.041298	0.006494	0.731151	9.67847	2.1e-10	294	FALSE	STAT5A	-9586
Hypothyroidism	hypothyroid	rs9889323	17	40449246	T	C	0.041327	0.006495	0.731109	9.69041	2.04e-10	294	FALSE	STAT5A	-9681
Hypothyroidism	hypothyroid	rs28380298	17	40449484	T	C	0.041656	0.006503	0.731041	9.80978	1.55e-10	294	FALSE	STAT5A	-9919
Hypothyroidism	hypothyroid	rs28727898	17	40449618	T	C	0.041458	0.006506	0.731483	9.71569	1.92e-10	294	FALSE	STAT5A	-10053
Hypothyroidism	hypothyroid	rs117292219	17	40451137	G	T	-0.052272	0.009332	0.894046	7.66101	2.18e-08	294	FALSE	STAT5A	-11572
Hypothyroidism	hypothyroid	rs116920984	17	40491135	G	A	-0.059577	0.009957	0.911097	8.64905	2.24e-09	294	FALSE	STAT3	-25793
Hypothyroidism	hypothyroid	rs2306580	17	40491680	C	G	-0.059802	0.00995	0.91089	8.72056	1.9e-09	294	FALSE	STAT3	-26338
Hypothyroidism	hypothyroid	rs17881032	17	40496309	G	A	-0.059465	0.009956	0.911118	8.62047	2.4e-09	294	FALSE	STAT3	-30967
Hypothyroidism	hypothyroid	rs112327557	17	40496652	G	A	-0.059255	0.009956	0.911129	8.56359	2.73e-09	294	FALSE	STAT3	-31310
Hypothyroidism	hypothyroid	rs17884478	17	40497840	G	A	-0.059307	0.009956	0.911124	8.5776	2.64e-09	294	FALSE	STAT3	-32498
Hypothyroidism	hypothyroid	rs113576679	17	40498981	C	T	-0.05905	0.009958	0.911147	8.5069	3.11e-09	294	FALSE	STAT3	-33639
Hypothyroidism	hypothyroid	rs1963987	17	40502888	C	T	-0.059036	0.00996	0.911163	8.4989	3.17e-09	294	FALSE	STAT3	-37546
Hypothyroidism	hypothyroid	rs1963988	17	40502974	C	T	-0.059043	0.009961	0.911165	8.50028	3.16e-09	294	FALSE	STAT3	-37632
Hypothyroidism	hypothyroid	rs79797870	17	40504605	G	A	-0.058952	0.00996	0.911165	8.47737	3.33e-09	294	FALSE	STAT3	-39263
Hypothyroidism	hypothyroid	rs113677368	17	40505149	C	T	-0.059225	0.009962	0.911196	8.54638	2.84e-09	294	FALSE	STAT3	-39807
Hypothyroidism	hypothyroid	rs78534826	17	40507990	C	T	-0.059201	0.009956	0.9112	8.5496	2.82e-09	294	FALSE	STAT3	-42648
Hypothyroidism	hypothyroid	rs76611716	17	40508160	C	T	-0.059163	0.009956	0.911195	8.54017	2.88e-09	294	FALSE	STAT3	-42818
Hypothyroidism	hypothyroid	rs11871210	17	40510285	A	T	-0.059021	0.009955	0.911155	8.50288	3.14e-09	294	FALSE	STAT3	-44943
Hypothyroidism	hypothyroid	rs17593222	17	40512990	C	G	-0.059147	0.009955	0.911194	8.53698	2.9e-09	294	FALSE	STAT3	-47648
Hypothyroidism	hypothyroid	rs76264592	17	40514723	T	C	-0.058829	0.009954	0.911163	8.45462	3.51e-09	294	FALSE	STAT3	-49381
Hypothyroidism	hypothyroid	rs112693630	17	40515739	C	T	-0.05907	0.00995	0.911066	8.52361	2.99e-09	294	FALSE	STAT3	-50397
Hypothyroidism	hypothyroid	rs147965988	17	40522366	C	T	-0.059147	0.009957	0.911165	8.53399	2.92e-09	294	FALSE	STAT3	-57024
Hypothyroidism	hypothyroid	rs113803209	17	40523983	A	C	-0.059228	0.009957	0.9112	8.55595	2.78e-09	294	FALSE	STAT3	-58641
Hypothyroidism	hypothyroid	rs113382582	17	40528736	C	T	-0.059442	0.009957	0.911195	8.61283	2.44e-09	294	FALSE	STAT3	-63394
Hypothyroidism	hypothyroid	rs17883029	17	40532010	C	G	-0.059291	0.009959	0.911187	8.56935	2.7e-09	294	FALSE	STAT3	-66668
Hypothyroidism	hypothyroid	rs11869886	17	40532397	T	C	-0.059288	0.009959	0.911186	8.56844	2.7e-09	294	FALSE	STAT3	-67055
Hypothyroidism	hypothyroid	rs17883506	17	40532472	G	A	-0.059289	0.009959	0.911186	8.56859	2.7e-09	294	FALSE	STAT3	-67130
Hypothyroidism	hypothyroid	rs11867382	17	40532696	C	T	-0.059305	0.009958	0.91118	8.57353	2.67e-09	294	FALSE	STAT3	-67354
Hypothyroidism	hypothyroid	rs61191126	17	40533622	C	T	-0.059034	0.00996	0.911154	8.49863	3.17e-09	294	FALSE	STAT3	-68280
Hypothyroidism	hypothyroid	rs77504362	17	40536541	C	G	-0.059319	0.009961	0.911174	8.57384	2.67e-09	294	FALSE	STAT3	-71199
Hypothyroidism	hypothyroid	rs78734894	17	40537165	T	C	-0.059348	0.009962	0.911188	8.57901	2.64e-09	294	FALSE	STAT3	-71823
Hypothyroidism	hypothyroid	rs17881438	17	40539000	T	C	-0.059315	0.009961	0.91117	8.57159	2.68e-09	294	FALSE	STAT3	-73658
Hypothyroidism	hypothyroid	rs17405722	17	40542501	G	A	-0.059359	0.009963	0.911166	8.58114	2.62e-09	295	FALSE	STAT3	1915
Hypothyroidism	hypothyroid	rs113364665	17	40544513	C	T	-0.059545	0.009974	0.911203	8.61304	2.44e-09	295	FALSE	STAT3	3927
Hypothyroidism	hypothyroid	rs16967738	17	40546267	T	C	-0.057133	0.00958	0.902159	8.5962	2.53e-09	295	FALSE	STAT3	5681
Hypothyroidism	hypothyroid	rs142009207	17	40546411	G	C	-0.067772	0.010263	0.916609	10.3819	4.15e-11	295	TRUE	STAT3	5825
Hypothyroidism	hypothyroid	rs17320971	17	40546917	A	G	-0.059294	0.009883	0.909193	8.69154	2.03e-09	295	FALSE	STAT3	6331
Hypothyroidism	hypothyroid	rs62066707	17	43273992	T	A	-0.039205	0.006631	0.739677	8.45922	3.47e-09	296	FALSE	FMNL1	24819
Hypothyroidism	hypothyroid	rs112297877	17	43275949	C	G	-0.038726	0.006628	0.739154	8.27725	5.28e-09	296	FALSE	FMNL1	22862
Hypothyroidism	hypothyroid	rs72832877	17	43278576	C	T	-0.039682	0.006618	0.737605	8.68323	2.07e-09	296	TRUE	FMNL1	20235
Hypothyroidism	hypothyroid	rs62064594	17	43460181	G	A	-0.058629	0.010186	0.910398	8.05308	8.85e-09	297	FALSE	ARHGAP27	11094
Hypothyroidism	hypothyroid	rs62064595	17	43460374	A	G	-0.060266	0.010132	0.909423	8.55432	2.79e-09	297	FALSE	ARHGAP27	10901
Hypothyroidism	hypothyroid	rs79724577	17	43463493	A	C	-0.058717	0.009139	0.886676	9.86504	1.36e-10	297	FALSE	ARHGAP27	7782
Hypothyroidism	hypothyroid	rs4763	17	43471489	G	A	-0.058636	0.009125	0.886184	9.86772	1.36e-10	297	FALSE	ARHGAP27	-214
Hypothyroidism	hypothyroid	rs62064597	17	43473307	C	G	-0.05748	0.009136	0.886432	9.48949	3.24e-10	297	FALSE	ARHGAP27	-2032
Hypothyroidism	hypothyroid	rs62064598	17	43474668	C	G	-0.058017	0.009127	0.886155	9.67206	2.13e-10	297	FALSE	ARHGAP27	-3393
Hypothyroidism	hypothyroid	rs2028078	17	43475929	G	A	-0.058012	0.00913	0.886208	9.66439	2.17e-10	297	FALSE	ARHGAP27	-4654
Hypothyroidism	hypothyroid	rs56220387	17	43476807	A	G	-0.057829	0.009137	0.886463	9.59326	2.55e-10	297	FALSE	ARHGAP27	-5532
Hypothyroidism	hypothyroid	rs55793500	17	43479748	T	C	-0.05758	0.009127	0.886043	9.53679	2.91e-10	297	FALSE	ARHGAP27	-8473
Hypothyroidism	hypothyroid	rs62064600	17	43480701	G	A	-0.057578	0.009128	0.886046	9.53529	2.92e-10	297	FALSE	ARHGAP27	-9426
Hypothyroidism	hypothyroid	rs56236914	17	43483551	C	T	-0.058035	0.009128	0.886016	9.67514	2.11e-10	297	FALSE	ARHGAP27	-12276
Hypothyroidism	hypothyroid	rs62064603	17	43484496	C	T	-0.058117	0.009125	0.885946	9.70627	1.97e-10	297	FALSE	ARHGAP27	-13221
Hypothyroidism	hypothyroid	rs73984391	17	43484598	G	T	-0.057932	0.009124	0.885952	9.652	2.23e-10	297	FALSE	ARHGAP27	-13323
Hypothyroidism	hypothyroid	rs1808189	17	43484903	T	C	-0.058017	0.009249	0.887942	9.43732	3.65e-10	297	FALSE	ARHGAP27	-13628
Hypothyroidism	hypothyroid	rs62064637	17	43485551	T	G	-0.057843	0.009126	0.885969	9.62033	2.4e-10	297	FALSE	ARHGAP27	-14276
Hypothyroidism	hypothyroid	rs36078910	17	43487217	G	A	-0.058298	0.009121	0.8859	9.7713	1.69e-10	297	FALSE	ARHGAP27	-15942
Hypothyroidism	hypothyroid	rs35389313	17	43487424	T	C	-0.058438	0.009118	0.885825	9.8195	1.52e-10	297	FALSE	ARHGAP27	-16149
Hypothyroidism	hypothyroid	rs35327136	17	43487574	C	A	-0.058441	0.00913	0.886153	9.79829	1.59e-10	297	FALSE	ARHGAP27	-16299
Hypothyroidism	hypothyroid	rs8071011	17	43488382	C	T	-0.05856	0.009119	0.885861	9.85591	1.39e-10	297	FALSE	ARHGAP27	-17107
Hypothyroidism	hypothyroid	rs62064641	17	43488792	T	C	-0.059222	0.009101	0.88533	10.1013	7.92e-11	297	FALSE	ARHGAP27	-17517
Hypothyroidism	hypothyroid	rs62064643	17	43490853	G	A	-0.058072	0.009121	0.886069	9.69998	2e-10	297	FALSE	ARHGAP27	-19578
Hypothyroidism	hypothyroid	rs34063617	17	43491003	G	A	-0.058517	0.009114	0.885807	9.85365	1.4e-10	297	FALSE	ARHGAP27	-19728
Hypothyroidism	hypothyroid	rs12940792	17	43492357	C	T	-0.058512	0.009113	0.885805	9.85369	1.4e-10	297	FALSE	ARHGAP27	-21082
Hypothyroidism	hypothyroid	rs12947718	17	43493101	G	A	-0.0585	0.009112	0.885811	9.85094	1.41e-10	297	FALSE	ARHGAP27	-21826
Hypothyroidism	hypothyroid	rs71373560	17	43493504	C	T	-0.05851	0.009112	0.885802	9.85494	1.4e-10	297	FALSE	ARHGAP27	-22229
Hypothyroidism	hypothyroid	rs34915103	17	43493560	C	G	-0.058512	0.009112	0.885802	9.85576	1.39e-10	297	FALSE	ARHGAP27	-22285
Hypothyroidism	hypothyroid	rs35884427	17	43495216	G	A	-0.058467	0.009109	0.885773	9.84651	1.42e-10	297	FALSE	ARHGAP27	-23941
Hypothyroidism	hypothyroid	rs12952504	17	43495235	C	G	-0.057384	0.009144	0.886312	9.44472	3.59e-10	297	FALSE	ARHGAP27	-23960
Hypothyroidism	hypothyroid	rs56378631	17	43496465	T	C	-0.05837	0.009108	0.885783	9.81841	1.52e-10	297	FALSE	ARHGAP27	-25190
Hypothyroidism	hypothyroid	rs12952764	17	43497210	G	A	-0.058194	0.009108	0.885786	9.76411	1.72e-10	297	FALSE	ARHGAP27	-25935
Hypothyroidism	hypothyroid	rs35420583	17	43498180	C	T	-0.058291	0.009106	0.885778	9.79813	1.59e-10	297	FALSE	ARHGAP27	-26905
Hypothyroidism	hypothyroid	rs34792542	17	43498181	A	G	-0.059236	0.009136	0.886292	10.0334	9.26e-11	297	FALSE	ARHGAP27	-26906
Hypothyroidism	hypothyroid	rs35519908	17	43499328	T	C	-0.058476	0.009104	0.885721	9.8598	1.38e-10	297	FALSE	ARHGAP27	-28053
Hypothyroidism	hypothyroid	rs12942666	17	43499839	A	G	-0.058277	0.009104	0.885772	9.79839	1.59e-10	297	FALSE	ARHGAP27	-28564
Hypothyroidism	hypothyroid	rs62064645	17	43500477	G	A	-0.057897	0.00911	0.886034	9.66714	2.15e-10	297	FALSE	ARHGAP27	-29202
Hypothyroidism	hypothyroid	rs62064646	17	43500587	G	A	-0.058319	0.009102	0.885733	9.81585	1.53e-10	297	FALSE	ARHGAP27	-29312
Hypothyroidism	hypothyroid	rs62064647	17	43500621	G	A	-0.058243	0.009103	0.885771	9.7891	1.63e-10	297	FALSE	ARHGAP27	-29346
Hypothyroidism	hypothyroid	rs7222389	17	43501442	T	C	-0.058352	0.009102	0.885763	9.82524	1.5e-10	297	FALSE	ARHGAP27	-30167
Hypothyroidism	hypothyroid	rs55648326	17	43501591	T	C	-0.058383	0.009101	0.885725	9.83779	1.45e-10	297	FALSE	ARHGAP27	-30316
Hypothyroidism	hypothyroid	rs56212100	17	43501940	G	A	-0.058272	0.009102	0.885763	9.80035	1.58e-10	297	FALSE	ARHGAP27	-30665
Hypothyroidism	hypothyroid	rs62064649	17	43502111	A	G	-0.058272	0.009102	0.885763	9.80039	1.58e-10	297	FALSE	ARHGAP27	-30836
Hypothyroidism	hypothyroid	rs35626715	17	43502241	T	C	-0.058244	0.009102	0.88576	9.7916	1.62e-10	297	FALSE	ARHGAP27	-30966
Hypothyroidism	hypothyroid	rs62064651	17	43503000	G	A	-0.057834	0.009109	0.886029	9.65022	2.24e-10	297	FALSE	ARHGAP27	-31725
Hypothyroidism	hypothyroid	rs76344126	17	43503284	G	A	-0.057676	0.009121	0.886166	9.57758	2.64e-10	297	FALSE	ARHGAP27	-32009
Hypothyroidism	hypothyroid	rs7209501	17	43503294	A	C	-0.057671	0.009114	0.885983	9.59087	2.57e-10	297	FALSE	ARHGAP27	-32019
Hypothyroidism	hypothyroid	rs12949256	17	43507297	C	T	-0.057962	0.009106	0.885961	9.69553	2.02e-10	297	FALSE	ARHGAP27	-36022
Hypothyroidism	hypothyroid	rs7220206	17	43507403	G	A	-0.057613	0.00911	0.88606	9.58032	2.63e-10	297	FALSE	ARHGAP27	-36128
Hypothyroidism	hypothyroid	rs7222444	17	43507649	A	G	-0.057914	0.009106	0.886003	9.68086	2.09e-10	297	FALSE	ARHGAP27	-36374
Hypothyroidism	hypothyroid	rs12939187	17	43508223	G	T	-0.057438	0.009111	0.886042	9.52437	2.99e-10	297	FALSE	ARHGAP27	-36948
Hypothyroidism	hypothyroid	rs34018943	17	43508303	A	G	-0.057831	0.009106	0.886005	9.65481	2.21e-10	297	FALSE	ARHGAP27	-37028
Hypothyroidism	hypothyroid	rs34104358	17	43508616	G	T	-0.057936	0.009106	0.885999	9.68778	2.05e-10	297	FALSE	ARHGAP27	-37341
Hypothyroidism	hypothyroid	rs62064652	17	43509310	A	G	-0.057978	0.009105	0.885955	9.70322	1.98e-10	297	FALSE	ARHGAP27	-38035
Hypothyroidism	hypothyroid	rs62064653	17	43509316	C	T	-0.057985	0.009107	0.885995	9.70189	1.99e-10	297	FALSE	ARHGAP27	-38041
Hypothyroidism	hypothyroid	rs56020833	17	43509778	C	T	-0.05789	0.009107	0.885997	9.67108	2.13e-10	297	FALSE	ARHGAP27	-38503
Hypothyroidism	hypothyroid	rs55642947	17	43510187	G	C	-0.05783	0.009108	0.885998	9.65098	2.23e-10	297	FALSE	ARHGAP27	-38912
Hypothyroidism	hypothyroid	rs34465449	17	43511435	C	A	-0.057975	0.009109	0.885984	9.6948	2.02e-10	297	FALSE	ARHGAP27	-40160
Hypothyroidism	hypothyroid	rs12946900	17	43512206	A	G	-0.058096	0.009109	0.885978	9.73218	1.85e-10	297	FALSE	ARHGAP27	419
Hypothyroidism	hypothyroid	rs55790407	17	43512439	G	C	-0.058118	0.009109	0.885978	9.7385	1.83e-10	297	FALSE	ARHGAP27	652
Hypothyroidism	hypothyroid	rs11012	17	43513441	C	T	-0.058119	0.009109	0.885966	9.7386	1.83e-10	297	FALSE	PLEKHM1	-175
Hypothyroidism	hypothyroid	rs9730	17	43513551	C	G	-0.058265	0.009109	0.885967	9.78482	1.64e-10	297	FALSE	PLEKHM1	-285
Hypothyroidism	hypothyroid	rs62064654	17	43513896	C	T	-0.058163	0.009109	0.885971	9.75232	1.77e-10	297	FALSE	PLEKHM1	-630
Hypothyroidism	hypothyroid	rs62064655	17	43514954	G	A	-0.05819	0.009114	0.886042	9.75153	1.77e-10	297	FALSE	PLEKHM1	-1688
Hypothyroidism	hypothyroid	rs34363898	17	43515846	C	T	-0.058235	0.009176	0.887117	9.64241	2.28e-10	297	FALSE	PLEKHM1	-2580
Hypothyroidism	hypothyroid	rs36114997	17	43515885	A	G	-0.058283	0.009109	0.885962	9.79015	1.62e-10	297	FALSE	PLEKHM1	-2619
Hypothyroidism	hypothyroid	rs35354512	17	43515927	C	T	-0.058283	0.009109	0.885962	9.79006	1.62e-10	297	FALSE	PLEKHM1	-2661
Hypothyroidism	hypothyroid	rs17631303	17	43516402	A	G	-0.058103	0.009111	0.886001	9.72999	1.86e-10	297	FALSE	PLEKHM1	-3136
Hypothyroidism	hypothyroid	rs35591873	17	43516739	G	A	-0.058789	0.009111	0.885914	9.94347	1.14e-10	297	FALSE	PLEKHM1	-3473
Hypothyroidism	hypothyroid	rs62064657	17	43517054	G	A	-0.05817	0.009109	0.885962	9.75406	1.76e-10	297	FALSE	PLEKHM1	-3788
Hypothyroidism	hypothyroid	rs35489312	17	43517252	T	C	-0.058265	0.009109	0.885947	9.78402	1.64e-10	297	FALSE	PLEKHM1	-3986
Hypothyroidism	hypothyroid	rs34887474	17	43519564	C	A	-0.058703	0.009113	0.885998	9.91414	1.22e-10	297	FALSE	PLEKHM1	-6298
Hypothyroidism	hypothyroid	rs2684641	17	43520118	A	G	-0.060039	0.009211	0.88789	10.1334	7.36e-11	297	FALSE	PLEKHM1	-6852
Hypothyroidism	hypothyroid	rs62065374	17	43520272	G	A	-0.058195	0.00911	0.885961	9.76084	1.73e-10	297	FALSE	PLEKHM1	-7006
Hypothyroidism	hypothyroid	rs62065376	17	43521161	C	G	-0.058173	0.00911	0.885955	9.75381	1.76e-10	297	FALSE	PLEKHM1	-7895
Hypothyroidism	hypothyroid	rs62065377	17	43521193	A	G	-0.058639	0.009108	0.885943	9.9024	1.25e-10	297	FALSE	PLEKHM1	-7927
Hypothyroidism	hypothyroid	rs62065378	17	43522361	T	C	-0.057785	0.009114	0.886022	9.62576	2.37e-10	297	FALSE	PLEKHM1	-9095
Hypothyroidism	hypothyroid	rs113575082	17	43524526	C	T	-0.058378	0.00911	0.885898	9.81729	1.52e-10	297	FALSE	PLEKHM1	-11260
Hypothyroidism	hypothyroid	rs71373572	17	43525022	G	A	-0.058364	0.00911	0.885947	9.81309	1.54e-10	297	FALSE	PLEKHM1	-11756
Hypothyroidism	hypothyroid	rs62065379	17	43525365	C	T	-0.058424	0.00911	0.885901	9.83129	1.47e-10	297	FALSE	PLEKHM1	-12099
Hypothyroidism	hypothyroid	rs112538459	17	43527323	C	T	-0.058545	0.00911	0.885894	9.86959	1.35e-10	297	FALSE	PLEKHM1	-14057
Hypothyroidism	hypothyroid	rs2077606	17	43529293	G	A	-0.058443	0.00911	0.88595	9.83681	1.46e-10	297	FALSE	PLEKHM1	-16027
Hypothyroidism	hypothyroid	rs62065384	17	43532804	C	T	-0.058711	0.009118	0.886039	9.90556	1.24e-10	297	FALSE	PLEKHM1	-19538
Hypothyroidism	hypothyroid	rs2960000	17	43534353	T	C	-0.057972	0.009077	0.884737	9.75679	1.75e-10	297	FALSE	PLEKHM1	-21087
Hypothyroidism	hypothyroid	rs62065385	17	43534694	C	T	-0.058423	0.00911	0.885921	9.83145	1.47e-10	297	FALSE	PLEKHM1	-21428
Hypothyroidism	hypothyroid	rs55703888	17	43536408	C	T	-0.058452	0.009111	0.885936	9.83954	1.45e-10	297	FALSE	PLEKHM1	-23142
Hypothyroidism	hypothyroid	rs56005713	17	43536743	C	T	-0.05846	0.009111	0.885934	9.84206	1.44e-10	297	FALSE	PLEKHM1	-23477
Hypothyroidism	hypothyroid	rs62065388	17	43537711	C	T	-0.058775	0.009116	0.886004	9.93065	1.17e-10	297	FALSE	PLEKHM1	-24445
Hypothyroidism	hypothyroid	rs111423688	17	43538523	G	A	-0.058332	0.009111	0.885948	9.80055	1.58e-10	297	FALSE	PLEKHM1	-25257
Hypothyroidism	hypothyroid	rs62065389	17	43538807	T	G	-0.058325	0.009111	0.88594	9.79929	1.59e-10	297	FALSE	PLEKHM1	-25541
Hypothyroidism	hypothyroid	rs62065390	17	43538991	G	A	-0.058994	0.009115	0.885993	10.0012	9.97e-11	297	FALSE	PLEKHM1	-25725
Hypothyroidism	hypothyroid	rs62065391	17	43538993	G	C	-0.058994	0.009115	0.885993	10.0012	9.97e-11	297	FALSE	PLEKHM1	-25727
Hypothyroidism	hypothyroid	rs62065392	17	43539035	G	A	-0.059038	0.009115	0.885988	10.0155	9.65e-11	297	FALSE	PLEKHM1	-25769
Hypothyroidism	hypothyroid	rs1971631	17	43539437	C	G	-0.058799	0.009115	0.885999	9.93889	1.15e-10	297	FALSE	PLEKHM1	-26171
Hypothyroidism	hypothyroid	rs2684526	17	43539723	C	T	-0.058933	0.009126	0.886144	9.95941	1.1e-10	297	FALSE	PLEKHM1	-26457
Hypothyroidism	hypothyroid	rs4325608	17	43539968	G	A	-0.058625	0.009111	0.88594	9.89351	1.28e-10	297	FALSE	PLEKHM1	-26702
Hypothyroidism	hypothyroid	rs62065394	17	43540273	C	A	-0.058977	0.009121	0.886093	9.98411	1.04e-10	297	FALSE	PLEKHM1	-27007
Hypothyroidism	hypothyroid	rs148269941	17	43540472	A	T	-0.059326	0.009208	0.887545	9.91615	1.21e-10	297	FALSE	PLEKHM1	-27206
Hypothyroidism	hypothyroid	rs2905465	17	43540732	T	C	-0.05891	0.009121	0.886097	9.9626	1.09e-10	297	FALSE	PLEKHM1	-27466
Hypothyroidism	hypothyroid	rs2139890	17	43541627	C	A	-0.058435	0.009111	0.885936	9.83401	1.47e-10	297	FALSE	PLEKHM1	-28361
Hypothyroidism	hypothyroid	rs3946526	17	43541656	C	T	-0.058307	0.009112	0.885921	9.79245	1.61e-10	297	FALSE	PLEKHM1	-28390
Hypothyroidism	hypothyroid	rs62065395	17	43542037	T	C	-0.058991	0.009126	0.886224	9.97725	1.05e-10	297	FALSE	PLEKHM1	-28771
Hypothyroidism	hypothyroid	rs62065396	17	43543207	T	C	-0.061034	0.009115	0.886002	10.6531	2.22e-11	297	FALSE	PLEKHM1	-29941
Hypothyroidism	hypothyroid	rs2959992	17	43544206	G	C	-0.0605	0.009126	0.886611	10.457	3.49e-11	297	FALSE	PLEKHM1	-30940
Hypothyroidism	hypothyroid	rs55663797	17	43544379	G	A	-0.06064	0.009121	0.886533	10.5128	3.07e-11	297	FALSE	PLEKHM1	-31113
Hypothyroidism	hypothyroid	rs1879581	17	43545893	T	C	-0.060417	0.009122	0.886561	10.4381	3.65e-11	297	FALSE	PLEKHM1	-32627
Hypothyroidism	hypothyroid	rs62065399	17	43546057	G	T	-0.060392	0.009126	0.886626	10.4236	3.77e-11	297	FALSE	PLEKHM1	-32791
Hypothyroidism	hypothyroid	rs55930887	17	43548321	T	C	-0.060633	0.009122	0.886552	10.508	3.1e-11	297	FALSE	PLEKHM1	-35055
Hypothyroidism	hypothyroid	rs55671319	17	43548424	A	G	-0.060536	0.009123	0.886545	10.4764	3.34e-11	297	FALSE	PLEKHM1	-35158
Hypothyroidism	hypothyroid	rs55652155	17	43548481	A	G	-0.060506	0.009123	0.886566	10.4649	3.43e-11	297	FALSE	PLEKHM1	-35215
Hypothyroidism	hypothyroid	rs17631676	17	43549526	A	G	-0.060646	0.009123	0.886546	10.5117	3.08e-11	297	FALSE	PLEKHM1	-36260
Hypothyroidism	hypothyroid	rs149366495	17	43549608	G	A	-0.060581	0.009123	0.88655	10.4901	3.24e-11	297	FALSE	PLEKHM1	-36342
Hypothyroidism	hypothyroid	rs2090847	17	43550107	A	G	-0.060706	0.009123	0.886544	10.5312	2.94e-11	297	FALSE	PLEKHM1	-36841
Hypothyroidism	hypothyroid	rs55746869	17	43551083	C	T	-0.060825	0.009126	0.886611	10.5629	2.74e-11	297	FALSE	PLEKHM1	-37817
Hypothyroidism	hypothyroid	rs12950965	17	43551151	C	G	-0.060688	0.009122	0.886533	10.5258	2.98e-11	297	FALSE	PLEKHM1	-37885
Hypothyroidism	hypothyroid	rs56015792	17	43551321	G	C	-0.060999	0.009122	0.886522	10.628	2.36e-11	297	FALSE	PLEKHM1	-38055
Hypothyroidism	hypothyroid	rs62065403	17	43551523	T	C	-0.06029	0.009148	0.886964	10.3428	4.54e-11	297	FALSE	PLEKHM1	-38257
Hypothyroidism	hypothyroid	rs77132763	17	43551546	C	T	-0.060108	0.009151	0.887033	10.2783	5.27e-11	297	FALSE	PLEKHM1	-38280
Hypothyroidism	hypothyroid	rs62065404	17	43551613	C	T	-0.061006	0.009122	0.886522	10.6301	2.34e-11	297	FALSE	PLEKHM1	-38347
Hypothyroidism	hypothyroid	rs71238846	17	43552537	G	A	-0.061035	0.009122	0.886521	10.6394	2.29e-11	297	FALSE	PLEKHM1	-39271
Hypothyroidism	hypothyroid	rs12452076	17	43552717	G	C	-0.060924	0.009123	0.886536	10.6017	2.5e-11	297	FALSE	PLEKHM1	-39451
Hypothyroidism	hypothyroid	rs2521859	17	43552812	A	G	-0.065273	0.009652	0.89642	10.8531	1.4e-11	297	TRUE	PLEKHM1	-39546
Hypothyroidism	hypothyroid	rs12452273	17	43552921	C	T	-0.060889	0.009123	0.886544	10.5898	2.57e-11	297	FALSE	PLEKHM1	-39655
Hypothyroidism	hypothyroid	rs56192752	17	43555253	A	G	-0.06129	0.009121	0.886494	10.7233	1.89e-11	297	FALSE	PLEKHM1	-41987
Hypothyroidism	hypothyroid	rs62065436	17	43556652	G	A	-0.060998	0.009135	0.886817	10.5987	2.52e-11	297	FALSE	PLEKHM1	-43386
Hypothyroidism	hypothyroid	rs55643511	17	43556982	G	A	-0.060882	0.009123	0.886546	10.5875	2.58e-11	297	FALSE	PLEKHM1	-43716
Hypothyroidism	hypothyroid	rs62065437	17	43557612	G	A	-0.060903	0.009123	0.88654	10.5941	2.55e-11	297	FALSE	PLEKHM1	-44346
Hypothyroidism	hypothyroid	rs62065438	17	43558092	C	T	-0.060778	0.009123	0.886546	10.5529	2.8e-11	297	FALSE	PLEKHM1	-44826
Hypothyroidism	hypothyroid	rs111960572	17	43563349	G	A	-0.061627	0.009402	0.891252	10.2389	5.77e-11	298	FALSE	PLEKHM1	-50083
Hypothyroidism	hypothyroid	rs62065442	17	43563894	T	C	-0.060898	0.009124	0.886535	10.5898	2.57e-11	298	FALSE	PLEKHM1	-50628
Hypothyroidism	hypothyroid	rs9899111	17	43564222	T	G	-0.060738	0.009124	0.886519	10.5377	2.9e-11	298	FALSE	PLEKHM1	-50956
Hypothyroidism	hypothyroid	rs62065443	17	43564357	C	T	-0.061103	0.00913	0.886572	10.643	2.28e-11	298	FALSE	PLEKHM1	-51091
Hypothyroidism	hypothyroid	rs62065444	17	43565599	T	C	-0.06112	0.009133	0.886648	10.6414	2.28e-11	298	FALSE	PLEKHM1	-52333
Hypothyroidism	hypothyroid	rs62065445	17	43565840	G	A	-0.060904	0.009128	0.886596	10.5842	2.61e-11	298	FALSE	PLEKHM1	-52574
Hypothyroidism	hypothyroid	rs3972613	17	43566931	A	G	-0.061164	0.009133	0.886594	10.6571	2.2e-11	298	FALSE	PLEKHM1	-53665
Hypothyroidism	hypothyroid	rs1879585	17	43567175	T	G	-0.060879	0.009131	0.886663	10.5697	2.69e-11	298	FALSE	PLEKHM1	-53909
Hypothyroidism	hypothyroid	rs1879586	17	43567337	C	G	-0.060753	0.009127	0.88643	10.5358	2.91e-11	298	FALSE	PLEKHM1	-54071
Hypothyroidism	hypothyroid	rs62065447	17	43569083	C	T	-0.060035	0.009133	0.886549	10.2939	5.08e-11	298	FALSE	PLEKHM1	968
Hypothyroidism	hypothyroid	rs113322852	17	43569245	T	A	-0.060807	0.009131	0.886635	10.5459	2.84e-11	298	FALSE	PLEKHM1	1130
Hypothyroidism	hypothyroid	rs62065448	17	43569770	C	T	-0.05894	0.009216	0.887973	9.78088	1.66e-10	298	FALSE	PLEKHM1	1655
Hypothyroidism	hypothyroid	rs62065449	17	43569909	T	C	-0.059951	0.009128	0.886477	10.2766	5.29e-11	298	FALSE	PLEKHM1	1794
Hypothyroidism	hypothyroid	rs62065450	17	43570407	C	T	-0.059701	0.009127	0.88641	10.2004	6.3e-11	298	FALSE	PLEKHM1	2292
Hypothyroidism	hypothyroid	rs1879582	17	43570680	C	T	-0.060008	0.009132	0.886573	10.2871	5.16e-11	298	FALSE	PLEKHM1	2565
Hypothyroidism	hypothyroid	rs1879583	17	43570893	C	T	-0.059876	0.009131	0.886514	10.2474	5.66e-11	298	FALSE	PLEKHM1	2778
Hypothyroidism	hypothyroid	rs62064364	17	43654468	C	T	-0.062926	0.011434	0.853651	7.41826	3.82e-08	298	FALSE	CRHR1	44799
Hypothyroidism	hypothyroid	rs2693338	17	43677790	T	C	-0.075532	0.012158	0.931498	9.27028	5.37e-10	298	FALSE	CRHR1	21477
Hypothyroidism	hypothyroid	rs55826010	17	43679193	G	A	-0.050448	0.007658	0.82648	10.3353	4.62e-11	298	FALSE	CRHR1	20074
Hypothyroidism	hypothyroid	rs385199	17	43686419	A	C	-0.062904	0.011361	0.849796	7.50137	3.15e-08	298	FALSE	CRHR1	12848
Hypothyroidism	hypothyroid	rs378392	17	43687542	C	G	-0.06282	0.011436	0.850216	7.39362	4.04e-08	298	FALSE	CRHR1	11725
Hypothyroidism	hypothyroid	rs241040	17	43714190	A	T	-0.064869	0.010857	0.904779	8.62539	2.37e-09	298	FALSE	CRHR1	-14923
Hypothyroidism	hypothyroid	rs669915	17	43724245	G	A	-0.063375	0.011572	0.852309	7.35239	4.44e-08	298	FALSE	CRHR1	-24978
Hypothyroidism	hypothyroid	rs439945	17	43726659	A	C	0.042168	0.007538	0.179744	7.64358	2.27e-08	298	FALSE	CRHR1	-27392
Hypothyroidism	hypothyroid	rs417968	17	43728376	G	A	0.042391	0.007537	0.17987	7.71986	1.91e-08	298	FALSE	CRHR1	-29109
Hypothyroidism	hypothyroid	rs1724409	17	43740565	G	T	0.042825	0.007542	0.179434	7.85496	1.4e-08	298	FALSE	CRHR1	-41298
Hypothyroidism	hypothyroid	rs1724407	17	43747615	C	T	0.048816	0.007811	0.165061	9.37121	4.25e-10	298	FALSE	CRHR1	-48348
Hypothyroidism	hypothyroid	rs1631850	17	43749942	A	G	0.049112	0.007822	0.164849	9.45356	3.52e-10	298	FALSE	CRHR1	-50675
Hypothyroidism	hypothyroid	rs1630095	17	43750172	G	A	0.048791	0.007813	0.165088	9.35883	4.38e-10	298	FALSE	CRHR1	-50905
Hypothyroidism	hypothyroid	rs1635291	17	43751913	G	A	0.048499	0.007814	0.165247	9.25398	5.57e-10	298	FALSE	CRHR1	-52646
Hypothyroidism	hypothyroid	rs1724401	17	43755857	C	A	0.048639	0.007812	0.165079	9.3069	4.93e-10	298	FALSE	CRHR1	-56590
Hypothyroidism	hypothyroid	rs1724400	17	43755871	A	C	0.048547	0.007811	0.165143	9.27658	5.29e-10	298	FALSE	CRHR1	-56604
Hypothyroidism	hypothyroid	rs17687740	17	43756376	G	C	-0.057746	0.008169	0.850078	11.7899	1.62e-12	298	FALSE	CRHR1	-57109
Hypothyroidism	hypothyroid	rs1635288	17	43756969	A	G	0.049334	0.007793	0.166379	9.59823	2.52e-10	298	FALSE	CRHR1	-57702
Hypothyroidism	hypothyroid	rs57222984	17	43758898	A	G	-0.048774	0.007845	0.835842	9.28164	5.23e-10	298	FALSE	CRHR1	-59631
Hypothyroidism	hypothyroid	rs16941035	17	43761519	T	G	-0.048686	0.007818	0.835079	9.31148	4.88e-10	298	FALSE	CRHR1	-62252
Hypothyroidism	hypothyroid	rs16941038	17	43761565	T	C	-0.048716	0.007818	0.835083	9.32208	4.76e-10	298	FALSE	CRHR1	-62298
Hypothyroidism	hypothyroid	rs6503443	17	43765881	T	C	-0.048694	0.007818	0.83509	9.31377	4.86e-10	298	FALSE	CRHR1	-66614
Hypothyroidism	hypothyroid	rs7215239	17	43767773	T	C	-0.048703	0.007818	0.835072	9.31703	4.82e-10	298	FALSE	CRHR1	-68506
Hypothyroidism	hypothyroid	rs7207373	17	43770712	C	T	-0.04915	0.007823	0.835331	9.46502	3.43e-10	298	FALSE	CRHR1	-71445
Hypothyroidism	hypothyroid	rs17688916	17	43778680	T	A	-0.059271	0.008833	0.87262	10.6965	2.01e-11	298	FALSE	CRHR1	-79413
Hypothyroidism	hypothyroid	rs62056877	17	43778828	T	G	-0.062202	0.011241	0.851045	7.49256	3.22e-08	298	FALSE	CRHR1	-79561
Hypothyroidism	hypothyroid	rs62056931	17	43789698	G	A	-0.062597	0.011262	0.852497	7.55415	2.79e-08	298	FALSE	CRHR1	-90431
Hypothyroidism	hypothyroid	rs77807457	17	43810851	G	C	-0.062807	0.011447	0.85288	7.37734	4.19e-08	298	FALSE	CRHR1	-111584
Hypothyroidism	hypothyroid	rs77804065	17	43810896	C	T	-0.055988	0.007852	0.839059	11.9833	1.04e-12	298	TRUE	CRHR1	-111629
Hypothyroidism	hypothyroid	rs77301847	17	43810902	A	G	-0.063003	0.011237	0.853878	7.67478	2.11e-08	298	FALSE	CRHR1	-111635
Hypothyroidism	hypothyroid	rs79172804	17	43828764	G	A	-0.06171	0.00971	0.871913	9.66885	2.14e-10	299	FALSE	CRHR1	-129497
Hypothyroidism	hypothyroid	rs62055937	17	43848968	G	T	-0.061487	0.010673	0.852348	8.06598	8.59e-09	299	FALSE	CRHR1	-149701
Hypothyroidism	hypothyroid	rs35909029	17	43851498	T	C	0.032526	0.005937	0.403138	7.35775	4.39e-08	299	FALSE	CRHR1	-152231
Hypothyroidism	hypothyroid	rs34186148	17	43854655	G	C	-0.041767	0.006228	0.69233	10.6831	2.07e-11	299	FALSE	CRHR1	-155388
Hypothyroidism	hypothyroid	rs62057066	17	43858307	T	C	-0.062709	0.011467	0.852547	7.33304	4.64e-08	299	FALSE	CRHR1	-159040
Hypothyroidism	hypothyroid	rs62054807	17	43915497	C	T	-0.047665	0.006735	0.762937	11.8141	1.53e-12	299	FALSE	CRHR1	2303
Hypothyroidism	hypothyroid	rs2316767	17	43919070	T	C	-0.062525	0.011402	0.854386	7.36973	4.27e-08	299	FALSE	SPPL2C	3186
Hypothyroidism	hypothyroid	rs2316768	17	43919073	G	T	-0.062435	0.011321	0.85437	7.44764	3.57e-08	299	FALSE	SPPL2C	3183
Hypothyroidism	hypothyroid	rs2106786	17	43919096	A	G	-0.062633	0.01103	0.853691	7.85611	1.39e-08	299	FALSE	SPPL2C	3160
Hypothyroidism	hypothyroid	rs12373142	17	43924200	C	G	-0.062732	0.01086	0.852478	8.10589	7.84e-09	299	FALSE	SPPL2C	-1944
Hypothyroidism	hypothyroid	rs12373124	17	43924219	T	C	-0.06273	0.010866	0.85252	8.09735	7.99e-09	299	FALSE	SPPL2C	-1963
Hypothyroidism	hypothyroid	rs12373140	17	43924231	G	A	-0.062728	0.010869	0.85252	8.09219	8.09e-09	299	FALSE	SPPL2C	-1975
Hypothyroidism	hypothyroid	rs56323304	17	43932129	C	T	-0.062006	0.011099	0.851543	7.62456	2.37e-08	299	FALSE	SPPL2C	7691
Hypothyroidism	hypothyroid	rs10445365	17	43932789	C	T	-0.062308	0.00889	0.875838	11.6027	2.5e-12	299	FALSE	SPPL2C	8351
Hypothyroidism	hypothyroid	rs10445366	17	43932797	G	C	-0.062302	0.008887	0.87579	11.6083	2.46e-12	299	FALSE	SPPL2C	8359
Hypothyroidism	hypothyroid	rs10445367	17	43932798	G	T	-0.065152	0.009014	0.879619	12.2912	5.11e-13	299	FALSE	SPPL2C	8360
Hypothyroidism	hypothyroid	rs10445368	17	43933171	C	T	-0.06507	0.011789	0.855577	7.45835	3.48e-08	299	FALSE	SPPL2C	8733
Hypothyroidism	hypothyroid	rs62054832	17	43933579	C	A	-0.062888	0.010849	0.851731	8.1584	6.94e-09	299	FALSE	SPPL2C	9141
Hypothyroidism	hypothyroid	rs62054833	17	43933673	T	C	-0.062527	0.010983	0.851693	7.89354	1.28e-08	299	FALSE	SPPL2C	9235
Hypothyroidism	hypothyroid	rs76563578	17	43933879	C	G	-0.062647	0.01082	0.851688	8.14026	7.24e-09	299	FALSE	SPPL2C	9441
Hypothyroidism	hypothyroid	rs111962225	17	43934016	G	C	-0.0627	0.010916	0.851645	8.02212	9.5e-09	299	FALSE	SPPL2C	9578
Hypothyroidism	hypothyroid	rs113093579	17	43934116	T	G	-0.062748	0.01096	0.85171	7.97477	1.06e-08	299	FALSE	SPPL2C	9678
Hypothyroidism	hypothyroid	rs62054834	17	43934314	T	C	-0.062632	0.010826	0.851643	8.12847	7.44e-09	299	FALSE	SPPL2C	9876
Hypothyroidism	hypothyroid	rs62054835	17	43934672	A	C	-0.062642	0.010804	0.85164	8.16134	6.9e-09	299	FALSE	SPPL2C	10234
Hypothyroidism	hypothyroid	rs10445369	17	43934776	A	G	-0.062678	0.010805	0.851635	8.16965	6.77e-09	299	FALSE	SPPL2C	10338
Hypothyroidism	hypothyroid	rs10445334	17	43934826	T	G	-0.062622	0.01083	0.851627	8.12158	7.56e-09	299	FALSE	SPPL2C	10388
Hypothyroidism	hypothyroid	rs10445335	17	43934896	T	A	-0.062611	0.010839	0.851626	8.10584	7.84e-09	299	FALSE	SPPL2C	10458
Hypothyroidism	hypothyroid	rs10445336	17	43934948	A	G	-0.062608	0.01084	0.851623	8.10391	7.87e-09	299	FALSE	SPPL2C	10510
Hypothyroidism	hypothyroid	rs10445370	17	43935118	G	A	-0.062651	0.010783	0.851646	8.19316	6.41e-09	299	FALSE	SPPL2C	10680
Hypothyroidism	hypothyroid	rs55996632	17	43935888	C	T	-0.062712	0.011073	0.851631	7.81803	1.52e-08	299	FALSE	SPPL2C	11450
Hypothyroidism	hypothyroid	rs55886302	17	43936011	A	G	-0.062636	0.0108	0.851639	8.16605	6.82e-09	299	FALSE	SPPL2C	11573
Hypothyroidism	hypothyroid	rs56136075	17	43936298	C	A	-0.062636	0.010798	0.851639	8.16886	6.78e-09	299	FALSE	SPPL2C	11860
Hypothyroidism	hypothyroid	rs62054839	17	43936804	A	G	-0.062192	0.011403	0.852144	7.29809	5.03e-08	299	FALSE	SPPL2C	12366
Hypothyroidism	hypothyroid	rs62054840	17	43936812	G	A	-0.062232	0.01135	0.852138	7.36892	4.28e-08	299	FALSE	SPPL2C	12374
Hypothyroidism	hypothyroid	rs62054841	17	43937104	G	A	-0.062641	0.010795	0.851644	8.17451	6.69e-09	299	FALSE	SPPL2C	12666
Hypothyroidism	hypothyroid	rs62054842	17	43937162	C	T	-0.06282	0.010955	0.851677	7.99819	1e-08	299	FALSE	SPPL2C	12724
Hypothyroidism	hypothyroid	rs62054843	17	43937184	T	C	-0.062832	0.010939	0.851671	8.02204	9.51e-09	299	FALSE	SPPL2C	12746
Hypothyroidism	hypothyroid	rs62054844	17	43937333	T	G	-0.06264	0.010792	0.851639	8.17799	6.64e-09	299	FALSE	SPPL2C	12895
Hypothyroidism	hypothyroid	rs76627340	17	43937460	G	A	-0.062622	0.010817	0.851631	8.13926	7.26e-09	299	FALSE	SPPL2C	13022
Hypothyroidism	hypothyroid	rs75945623	17	43937505	C	T	-0.062722	0.010682	0.851598	8.35385	4.43e-09	299	FALSE	SPPL2C	13067
Hypothyroidism	hypothyroid	rs79889833	17	43937633	A	G	-0.062623	0.010816	0.851631	8.14006	7.24e-09	299	FALSE	SPPL2C	13195
Hypothyroidism	hypothyroid	rs77625338	17	43937671	C	T	-0.062623	0.010816	0.851631	8.14031	7.24e-09	299	FALSE	SPPL2C	13233
Hypothyroidism	hypothyroid	rs77489223	17	43937736	C	T	-0.062621	0.010818	0.851631	8.13733	7.29e-09	299	FALSE	SPPL2C	13298
Hypothyroidism	hypothyroid	rs55888391	17	43938107	A	G	-0.062643	0.010786	0.851639	8.18718	6.5e-09	299	FALSE	SPPL2C	13669
Hypothyroidism	hypothyroid	rs74872829	17	43938394	A	G	-0.062919	0.010419	0.851954	8.79664	1.6e-09	299	FALSE	SPPL2C	13956
Hypothyroidism	hypothyroid	rs76329216	17	43938499	G	A	-0.062643	0.010783	0.85164	8.1918	6.43e-09	299	FALSE	SPPL2C	14061
Hypothyroidism	hypothyroid	rs62054846	17	43938634	A	G	-0.062643	0.010782	0.85164	8.19278	6.42e-09	299	FALSE	SPPL2C	14196
Hypothyroidism	hypothyroid	rs55646970	17	43938796	A	G	-0.062644	0.010781	0.85164	8.19412	6.4e-09	299	FALSE	SPPL2C	14358
Hypothyroidism	hypothyroid	rs55673092	17	43938882	G	A	-0.062645	0.010782	0.85164	8.193	6.41e-09	299	FALSE	SPPL2C	14444
Hypothyroidism	hypothyroid	rs56347602	17	43939255	T	C	-0.062643	0.010782	0.851635	8.19304	6.41e-09	299	FALSE	SPPL2C	14817
Hypothyroidism	hypothyroid	rs56249080	17	43939432	G	T	-0.06262	0.010812	0.851633	8.14555	7.15e-09	299	FALSE	SPPL2C	14994
Hypothyroidism	hypothyroid	rs56227067	17	43939609	A	T	-0.062578	0.010871	0.851714	8.05503	8.81e-09	299	FALSE	SPPL2C	15171
Hypothyroidism	hypothyroid	rs55719714	17	43939638	G	A	-0.062626	0.010808	0.85171	8.1527	7.04e-09	299	FALSE	SPPL2C	15200
Hypothyroidism	hypothyroid	rs56299858	17	43939659	G	A	-0.06263	0.010802	0.851711	8.16211	6.88e-09	299	FALSE	SPPL2C	15221
Hypothyroidism	hypothyroid	rs62054857	17	43939936	G	A	-0.062649	0.010773	0.85164	8.20702	6.21e-09	299	FALSE	SPPL2C	15498
Hypothyroidism	hypothyroid	rs62054858	17	43940188	T	C	-0.062647	0.010775	0.85164	8.20349	6.26e-09	299	FALSE	SPPL2C	15750
Hypothyroidism	hypothyroid	rs79406732	17	43940497	C	T	-0.062593	0.010854	0.851841	8.0815	8.29e-09	299	FALSE	SPPL2C	16059
Hypothyroidism	hypothyroid	rs62054859	17	43940685	G	A	-0.062649	0.010773	0.85164	8.20669	6.21e-09	299	FALSE	SPPL2C	16247
Hypothyroidism	hypothyroid	rs62055460	17	43940825	G	C	-0.062649	0.010772	0.85164	8.20753	6.2e-09	299	FALSE	SPPL2C	16387
Hypothyroidism	hypothyroid	rs62055461	17	43941350	C	T	-0.062672	0.010789	0.851608	8.18955	6.46e-09	299	FALSE	SPPL2C	16912
Hypothyroidism	hypothyroid	rs62055462	17	43941476	A	C	-0.062649	0.010773	0.851639	8.2065	6.22e-09	299	FALSE	SPPL2C	17038
Hypothyroidism	hypothyroid	rs62055463	17	43941491	A	G	-0.062648	0.010775	0.851639	8.20432	6.25e-09	299	FALSE	SPPL2C	17053
Hypothyroidism	hypothyroid	rs77652965	17	43941608	C	G	-0.062649	0.010773	0.851639	8.20735	6.2e-09	299	FALSE	SPPL2C	17170
Hypothyroidism	hypothyroid	rs75690239	17	43941710	C	T	-0.062686	0.010723	0.851637	8.28646	5.17e-09	299	FALSE	SPPL2C	17272
Hypothyroidism	hypothyroid	rs62055464	17	43941858	T	G	-0.062654	0.010769	0.85164	8.21342	6.12e-09	299	FALSE	SPPL2C	17420
Hypothyroidism	hypothyroid	rs62055465	17	43942046	T	A	-0.062654	0.010768	0.85164	8.21468	6.1e-09	299	FALSE	SPPL2C	17608
Hypothyroidism	hypothyroid	rs62055466	17	43942656	G	A	-0.062655	0.010766	0.85164	8.21841	6.05e-09	299	FALSE	SPPL2C	18218
Hypothyroidism	hypothyroid	rs62055467	17	43942820	T	C	-0.062656	0.010765	0.85164	8.21976	6.03e-09	299	FALSE	SPPL2C	18382
Hypothyroidism	hypothyroid	rs62055468	17	43943000	A	C	-0.062644	0.010781	0.851637	8.19487	6.38e-09	299	FALSE	SPPL2C	18562
Hypothyroidism	hypothyroid	rs62055469	17	43943655	A	C	-0.062613	0.010823	0.851626	8.12919	7.43e-09	299	FALSE	SPPL2C	19217
Hypothyroidism	hypothyroid	rs62055470	17	43943657	A	G	-0.062613	0.010823	0.851626	8.12795	7.45e-09	299	FALSE	SPPL2C	19219
Hypothyroidism	hypothyroid	rs62055471	17	43943755	T	C	-0.062613	0.010823	0.851626	8.12828	7.44e-09	299	FALSE	SPPL2C	19317
Hypothyroidism	hypothyroid	rs56327054	17	43943957	G	C	-0.062628	0.010802	0.85163	8.16128	6.9e-09	299	FALSE	SPPL2C	19519
Hypothyroidism	hypothyroid	rs56036719	17	43943974	C	T	-0.062662	0.010756	0.851641	8.23387	5.84e-09	299	FALSE	SPPL2C	19536
Hypothyroidism	hypothyroid	rs55781174	17	43944158	C	T	-0.062663	0.010755	0.851641	8.2359	5.81e-09	299	FALSE	SPPL2C	19720
Hypothyroidism	hypothyroid	rs12150223	17	43944204	T	C	-0.062672	0.010743	0.851643	8.25427	5.57e-09	299	FALSE	SPPL2C	19766
Hypothyroidism	hypothyroid	rs12150516	17	43944519	C	T	-0.06265	0.010759	0.85164	8.22703	5.93e-09	299	FALSE	SPPL2C	20081
Hypothyroidism	hypothyroid	rs62055475	17	43945106	T	C	-0.062626	0.010804	0.851643	8.15777	6.95e-09	299	FALSE	SPPL2C	20668
Hypothyroidism	hypothyroid	rs62055476	17	43945495	A	G	-0.062638	0.010788	0.851642	8.1834	6.56e-09	299	FALSE	SPPL2C	21057
Hypothyroidism	hypothyroid	rs62055477	17	43945687	C	A	-0.062703	0.010835	0.851653	8.13381	7.35e-09	299	FALSE	SPPL2C	21249
Hypothyroidism	hypothyroid	rs78637438	17	43945855	G	A	-0.062643	0.010779	0.851643	8.19634	6.36e-09	299	FALSE	SPPL2C	21417
Hypothyroidism	hypothyroid	rs2316771	17	43945931	T	C	-0.062644	0.010779	0.851643	8.1971	6.35e-09	299	FALSE	SPPL2C	21493
Hypothyroidism	hypothyroid	rs62055478	17	43945938	C	T	-0.062644	0.010779	0.851643	8.1971	6.35e-09	299	FALSE	SPPL2C	21500
Hypothyroidism	hypothyroid	rs1078830	17	43946112	T	C	-0.062871	0.010984	0.851675	7.97117	1.07e-08	299	FALSE	SPPL2C	21674
Hypothyroidism	hypothyroid	rs753235	17	43946223	G	A	-0.063106	0.011073	0.851059	7.908	1.24e-08	299	FALSE	SPPL2C	21785
Hypothyroidism	hypothyroid	rs753236	17	43946318	T	C	-0.063399	0.010918	0.851333	8.18468	6.54e-09	299	FALSE	SPPL2C	21880
Hypothyroidism	hypothyroid	rs2316772	17	43946423	A	C	-0.062488	0.010894	0.851674	8.00284	9.93e-09	299	FALSE	SPPL2C	21985
Hypothyroidism	hypothyroid	rs2316773	17	43946536	C	T	-0.062625	0.010803	0.851574	8.15986	6.92e-09	299	FALSE	SPPL2C	22098
Hypothyroidism	hypothyroid	rs2316774	17	43946642	T	C	-0.062662	0.010754	0.851624	8.23652	5.8e-09	299	FALSE	SPPL2C	22204
Hypothyroidism	hypothyroid	rs739643	17	43946707	T	C	-0.062648	0.010755	0.851627	8.23201	5.86e-09	299	FALSE	SPPL2C	22269
Hypothyroidism	hypothyroid	rs739642	17	43946838	C	A	-0.06264	0.010784	0.851644	8.18949	6.46e-09	299	FALSE	SPPL2C	22400
Hypothyroidism	hypothyroid	rs757055	17	43946875	C	T	-0.062646	0.010777	0.851665	8.20068	6.3e-09	299	FALSE	SPPL2C	22437
Hypothyroidism	hypothyroid	rs75676226	17	43947171	G	A	-0.063348	0.009867	0.852757	9.85143	1.41e-10	299	FALSE	SPPL2C	22733
Hypothyroidism	hypothyroid	rs56398500	17	43947488	A	G	-0.062642	0.010782	0.851641	8.19208	6.43e-09	299	FALSE	SPPL2C	23050
Hypothyroidism	hypothyroid	rs56289364	17	43947928	A	G	-0.062706	0.010895	0.851635	8.05263	8.86e-09	299	FALSE	SPPL2C	23490
Hypothyroidism	hypothyroid	rs62055483	17	43948040	C	T	-0.062645	0.010778	0.851641	8.19829	6.33e-09	299	FALSE	SPPL2C	23602
Hypothyroidism	hypothyroid	rs78238042	17	43948159	G	A	-0.062645	0.010778	0.851642	8.19929	6.32e-09	299	FALSE	MAPT	23589
Hypothyroidism	hypothyroid	rs55673340	17	43948733	C	T	-0.062621	0.01081	0.851649	8.1484	7.11e-09	299	FALSE	MAPT	23015
Hypothyroidism	hypothyroid	rs55967721	17	43948977	G	A	-0.062683	0.010745	0.851983	8.25363	5.58e-09	299	FALSE	MAPT	22771
Hypothyroidism	hypothyroid	rs77092481	17	43949008	C	T	-0.062622	0.010808	0.851649	8.15181	7.05e-09	299	FALSE	MAPT	22740
Hypothyroidism	hypothyroid	rs62055486	17	43949092	T	G	-0.062569	0.010879	0.851643	8.04142	9.09e-09	299	FALSE	MAPT	22656
Hypothyroidism	hypothyroid	rs34739559	17	43949342	G	A	-0.063292	0.011556	0.852717	7.35363	4.43e-08	299	FALSE	MAPT	22406
Hypothyroidism	hypothyroid	rs34097347	17	43949448	C	A	-0.062613	0.010848	0.852452	8.09425	8.05e-09	299	FALSE	MAPT	22300
Hypothyroidism	hypothyroid	rs2106784	17	43949892	C	T	-0.06262	0.01081	0.851647	8.14847	7.1e-09	299	FALSE	MAPT	21856
Hypothyroidism	hypothyroid	rs2158072	17	43950195	T	C	-0.06263	0.010799	0.85165	8.16591	6.82e-09	299	FALSE	MAPT	21553
Hypothyroidism	hypothyroid	rs62055488	17	43950394	C	T	-0.062659	0.01076	0.851643	8.22733	5.92e-09	299	FALSE	MAPT	21354
Hypothyroidism	hypothyroid	rs62055490	17	43950533	A	G	-0.062659	0.010759	0.851643	8.22877	5.91e-09	299	FALSE	MAPT	21215
Hypothyroidism	hypothyroid	rs62055491	17	43951120	T	C	-0.062663	0.010755	0.851643	8.2356	5.81e-09	299	FALSE	MAPT	20628
Hypothyroidism	hypothyroid	rs34416056	17	43951220	T	G	-0.06268	0.01077	0.851647	8.21802	6.05e-09	299	FALSE	MAPT	20528
Hypothyroidism	hypothyroid	rs62055492	17	43951345	C	A	-0.062657	0.010764	0.851639	8.22125	6.01e-09	299	FALSE	MAPT	20403
Hypothyroidism	hypothyroid	rs2055794	17	43951717	G	A	-0.062623	0.010811	0.851679	8.14771	7.12e-09	299	FALSE	MAPT	20031
Hypothyroidism	hypothyroid	rs2055795	17	43951995	C	T	-0.062585	0.010775	0.851676	8.18911	6.47e-09	299	FALSE	MAPT	19753
Hypothyroidism	hypothyroid	rs2055796	17	43952191	A	T	-0.062626	0.010806	0.851679	8.15503	7e-09	299	FALSE	MAPT	19557
Hypothyroidism	hypothyroid	rs80348388	17	43952634	A	T	-0.062671	0.010744	0.851644	8.25357	5.58e-09	299	FALSE	MAPT	19114
Hypothyroidism	hypothyroid	rs62055493	17	43952944	T	C	-0.062676	0.010745	0.851645	8.25184	5.6e-09	299	FALSE	MAPT	18804
Hypothyroidism	hypothyroid	rs62055494	17	43953016	C	T	-0.062629	0.010801	0.851681	8.16301	6.87e-09	299	FALSE	MAPT	18732
Hypothyroidism	hypothyroid	rs62055495	17	43953043	A	C	-0.062673	0.010741	0.851646	8.25692	5.53e-09	299	FALSE	MAPT	18705
Hypothyroidism	hypothyroid	rs111321973	17	43953170	C	T	-0.062671	0.01076	0.851642	8.22998	5.89e-09	299	FALSE	MAPT	18578
Hypothyroidism	hypothyroid	rs140713557	17	43953179	A	G	-0.062751	0.010634	0.85151	8.43027	3.71e-09	299	FALSE	MAPT	18569
Hypothyroidism	hypothyroid	rs62055496	17	43953307	C	T	-0.062631	0.010798	0.851679	8.16768	6.8e-09	299	FALSE	MAPT	18441
Hypothyroidism	hypothyroid	rs62055497	17	43953529	A	G	-0.062631	0.010794	0.851679	8.17285	6.72e-09	299	FALSE	MAPT	18219
Hypothyroidism	hypothyroid	rs2188888	17	43953695	T	C	-0.062376	0.011164	0.852342	7.62672	2.36e-08	299	FALSE	MAPT	18053
Hypothyroidism	hypothyroid	rs3919455	17	43953707	C	T	-0.062273	0.011025	0.852335	7.77905	1.66e-08	299	FALSE	MAPT	18041
Hypothyroidism	hypothyroid	rs2214258	17	43953719	G	C	-0.062394	0.01114	0.852345	7.66056	2.18e-08	299	FALSE	MAPT	18029
Hypothyroidism	hypothyroid	rs62055498	17	43953814	G	A	-0.062675	0.010731	0.851644	8.27264	5.34e-09	299	FALSE	MAPT	17934
Hypothyroidism	hypothyroid	rs62055499	17	43953991	C	G	-0.062809	0.010847	0.851654	8.14174	7.22e-09	299	FALSE	MAPT	17757
Hypothyroidism	hypothyroid	rs62055500	17	43954134	G	A	-0.062809	0.010845	0.851654	8.14509	7.16e-09	299	FALSE	MAPT	17614
Hypothyroidism	hypothyroid	rs62055501	17	43954227	G	A	-0.062675	0.010724	0.851644	8.28186	5.23e-09	299	FALSE	MAPT	17521
Hypothyroidism	hypothyroid	rs62055502	17	43954284	G	A	-0.062675	0.010724	0.851643	8.28149	5.23e-09	299	FALSE	MAPT	17464
Hypothyroidism	hypothyroid	rs916793	17	43954686	G	A	-0.062674	0.010716	0.851644	8.29304	5.09e-09	299	FALSE	MAPT	17062
Hypothyroidism	hypothyroid	rs4441322	17	43955030	A	G	-0.062675	0.010712	0.851643	8.29956	5.02e-09	299	FALSE	MAPT	16718
Hypothyroidism	hypothyroid	rs113414067	17	43955093	T	C	-0.062675	0.01071	0.851643	8.30148	4.99e-09	299	FALSE	MAPT	16655
Hypothyroidism	hypothyroid	rs55905252	17	43955365	C	A	-0.062807	0.010823	0.851654	8.17443	6.69e-09	299	FALSE	MAPT	16383
Hypothyroidism	hypothyroid	rs17691328	17	43955487	C	T	-0.062689	0.010817	0.851536	8.15464	7e-09	299	FALSE	MAPT	16261
Hypothyroidism	hypothyroid	rs62055515	17	43956370	G	T	-0.062634	0.010742	0.851708	8.24673	5.67e-09	299	FALSE	MAPT	15378
Hypothyroidism	hypothyroid	rs62055516	17	43956390	T	C	-0.062635	0.010741	0.851708	8.24768	5.65e-09	299	FALSE	MAPT	15358
Hypothyroidism	hypothyroid	rs62055517	17	43956425	C	T	-0.062635	0.010741	0.851708	8.24793	5.65e-09	299	FALSE	MAPT	15323
Hypothyroidism	hypothyroid	rs62055518	17	43956505	A	C	-0.06264	0.010733	0.851706	8.26107	5.48e-09	299	FALSE	MAPT	15243
Hypothyroidism	hypothyroid	rs56364632	17	43956642	T	C	-0.062639	0.010731	0.851706	8.26394	5.45e-09	299	FALSE	MAPT	15106
Hypothyroidism	hypothyroid	rs55768605	17	43956734	C	A	-0.062654	0.010709	0.85169	8.29857	5.03e-09	299	FALSE	MAPT	15014
Hypothyroidism	hypothyroid	rs55653657	17	43956778	A	G	-0.062616	0.01076	0.85169	8.21658	6.07e-09	299	FALSE	MAPT	14970
Hypothyroidism	hypothyroid	rs55894109	17	43957221	C	T	-0.062672	0.010673	0.851641	8.35448	4.42e-09	299	FALSE	MAPT	14527
Hypothyroidism	hypothyroid	rs56101773	17	43957269	T	C	-0.062652	0.010699	0.851634	8.31161	4.88e-09	299	FALSE	MAPT	14479
Hypothyroidism	hypothyroid	rs56249780	17	43957328	C	T	-0.062673	0.01067	0.851641	8.35943	4.37e-09	299	FALSE	MAPT	14420
Hypothyroidism	hypothyroid	rs56040418	17	43958079	C	T	-0.062749	0.010582	0.851448	8.5053	3.12e-09	299	FALSE	MAPT	13669
Hypothyroidism	hypothyroid	rs55721252	17	43958099	T	C	-0.062866	0.010706	0.851754	8.35451	4.42e-09	299	FALSE	MAPT	13649
Hypothyroidism	hypothyroid	rs55876817	17	43958139	A	C	-0.062778	0.01052	0.851758	8.60538	2.48e-09	299	FALSE	MAPT	13609
Hypothyroidism	hypothyroid	rs55944735	17	43958172	A	G	-0.06284	0.010436	0.851749	8.74925	1.78e-09	299	FALSE	MAPT	13576
Hypothyroidism	hypothyroid	rs55711631	17	43958431	T	C	-0.063129	0.010776	0.851695	8.3179	4.81e-09	299	FALSE	MAPT	13317
Hypothyroidism	hypothyroid	rs62055525	17	43958736	G	A	-0.0625	0.010889	0.851778	8.01223	9.72e-09	299	FALSE	MAPT	13012
Hypothyroidism	hypothyroid	rs112915466	17	43958744	A	G	-0.062535	0.010841	0.851789	8.08515	8.22e-09	299	FALSE	MAPT	13004
Hypothyroidism	hypothyroid	rs56343551	17	43959092	G	T	-0.062765	0.010826	0.851688	8.1608	6.91e-09	299	FALSE	MAPT	12656
Hypothyroidism	hypothyroid	rs55975673	17	43959113	A	G	-0.062764	0.010825	0.851688	8.1624	6.88e-09	299	FALSE	MAPT	12635
Hypothyroidism	hypothyroid	rs56387391	17	43959261	G	A	-0.062806	0.010763	0.851652	8.25903	5.51e-09	299	FALSE	MAPT	12487
Hypothyroidism	hypothyroid	rs2006305	17	43959752	A	T	-0.062667	0.010634	0.851642	8.40963	3.89e-09	299	FALSE	MAPT	11996
Hypothyroidism	hypothyroid	rs2019822	17	43959918	T	A	-0.062668	0.010632	0.851642	8.41258	3.87e-09	299	FALSE	MAPT	11830
Hypothyroidism	hypothyroid	rs62055529	17	43960020	A	G	-0.062667	0.01063	0.851642	8.41482	3.85e-09	299	FALSE	MAPT	11728
Hypothyroidism	hypothyroid	rs79580365	17	43960172	C	T	-0.062666	0.010629	0.851641	8.41639	3.83e-09	299	FALSE	MAPT	11576
Hypothyroidism	hypothyroid	rs55937610	17	43960283	A	G	-0.062667	0.010626	0.851642	8.42088	3.79e-09	299	FALSE	MAPT	11465
Hypothyroidism	hypothyroid	rs56365901	17	43960323	A	G	-0.062805	0.010498	0.85274	8.64615	2.26e-09	299	FALSE	MAPT	11425
Hypothyroidism	hypothyroid	rs55767267	17	43960325	T	C	-0.062801	0.010503	0.85273	8.6381	2.3e-09	299	FALSE	MAPT	11423
Hypothyroidism	hypothyroid	rs56127309	17	43960341	G	A	-0.062798	0.010508	0.852721	8.62949	2.35e-09	299	FALSE	MAPT	11407
Hypothyroidism	hypothyroid	rs56194412	17	43960600	T	C	-0.062668	0.010619	0.851638	8.4313	3.7e-09	299	FALSE	MAPT	11148
Hypothyroidism	hypothyroid	rs56338487	17	43960812	A	T	-0.062673	0.010607	0.851639	8.44975	3.55e-09	299	FALSE	MAPT	10936
Hypothyroidism	hypothyroid	rs56180212	17	43960911	A	G	-0.062628	0.010503	0.851534	8.59416	2.55e-09	299	FALSE	MAPT	10837
Hypothyroidism	hypothyroid	rs56301449	17	43960918	T	C	-0.062694	0.010582	0.851675	8.49199	3.22e-09	299	FALSE	MAPT	10830
Hypothyroidism	hypothyroid	rs62055538	17	43960997	T	C	-0.062675	0.010606	0.851639	8.45175	3.53e-09	299	FALSE	MAPT	10751
Hypothyroidism	hypothyroid	rs62055539	17	43961044	A	G	-0.062842	0.010685	0.851649	8.3779	4.19e-09	299	FALSE	MAPT	10704
Hypothyroidism	hypothyroid	rs62055540	17	43961142	T	C	-0.062809	0.010728	0.851651	8.30936	4.91e-09	299	FALSE	MAPT	10606
Hypothyroidism	hypothyroid	rs17770108	17	43961292	G	T	-0.062666	0.010608	0.851641	8.44719	3.57e-09	299	FALSE	MAPT	10456
Hypothyroidism	hypothyroid	rs62055541	17	43962017	G	C	-0.062802	0.010721	0.85165	8.31695	4.82e-09	299	FALSE	MAPT	9731
Hypothyroidism	hypothyroid	rs77426526	17	43962982	G	A	-0.062734	0.010489	0.851626	8.64134	2.28e-09	299	FALSE	MAPT	8766
Hypothyroidism	hypothyroid	rs77129180	17	43963046	G	A	-0.062666	0.010582	0.851641	8.48522	3.27e-09	299	FALSE	MAPT	8702
Hypothyroidism	hypothyroid	rs74863825	17	43963120	C	T	-0.062621	0.010641	0.851677	8.38841	4.09e-09	299	FALSE	MAPT	8628
Hypothyroidism	hypothyroid	rs112425426	17	43963416	C	G	-0.062663	0.01058	0.851641	8.48755	3.25e-09	299	FALSE	MAPT	8332
Hypothyroidism	hypothyroid	rs62055542	17	43963844	C	T	-0.062658	0.010576	0.851641	8.49209	3.22e-09	299	FALSE	MAPT	7904
Hypothyroidism	hypothyroid	rs17770120	17	43963943	C	A	-0.062658	0.010576	0.851641	8.49219	3.22e-09	299	FALSE	MAPT	7805
Hypothyroidism	hypothyroid	rs17770150	17	43964163	G	A	-0.062655	0.010574	0.85164	8.49411	3.21e-09	299	FALSE	MAPT	7585
Hypothyroidism	hypothyroid	rs17770186	17	43964191	C	A	-0.062713	0.010494	0.851651	8.62823	2.35e-09	299	FALSE	MAPT	7557
Hypothyroidism	hypothyroid	rs17691449	17	43964283	G	C	-0.062654	0.010572	0.851641	8.49655	3.19e-09	299	FALSE	MAPT	7465
Hypothyroidism	hypothyroid	rs62055544	17	43964539	A	G	-0.062348	0.010174	0.851366	9.03905	9.14e-10	299	FALSE	MAPT	7209
Hypothyroidism	hypothyroid	rs62055545	17	43964561	C	T	-0.0608	0.009105	0.852152	10.5991	2.52e-11	299	FALSE	MAPT	7187
Hypothyroidism	hypothyroid	rs62055546	17	43964567	A	C	-0.062696	0.010577	0.852929	8.50035	3.16e-09	299	FALSE	MAPT	7181
Hypothyroidism	hypothyroid	rs62055547	17	43964755	C	T	-0.062805	0.010669	0.851642	8.39328	4.04e-09	299	FALSE	MAPT	6993
Hypothyroidism	hypothyroid	rs62055548	17	43964899	A	G	-0.062649	0.010569	0.85164	8.50035	3.16e-09	299	FALSE	MAPT	6849
Hypothyroidism	hypothyroid	rs113327263	17	43965063	T	C	-0.062649	0.010569	0.85164	8.50017	3.16e-09	299	FALSE	MAPT	6685
Hypothyroidism	hypothyroid	rs62055549	17	43965595	G	C	-0.062882	0.010773	0.851642	8.26294	5.46e-09	299	FALSE	MAPT	6153
Hypothyroidism	hypothyroid	rs62055550	17	43965680	G	A	-0.062517	0.011031	0.851385	7.8277	1.49e-08	299	FALSE	MAPT	6068
Hypothyroidism	hypothyroid	rs62055551	17	43965687	C	G	-0.062515	0.011033	0.851385	7.82426	1.5e-08	299	FALSE	MAPT	6061
Hypothyroidism	hypothyroid	rs62055552	17	43965955	A	G	-0.062641	0.010563	0.851639	8.50665	3.11e-09	299	FALSE	MAPT	5793
Hypothyroidism	hypothyroid	rs62055553	17	43966178	C	A	-0.062641	0.010564	0.851639	8.50557	3.12e-09	299	FALSE	MAPT	5570
Hypothyroidism	hypothyroid	rs62055554	17	43966260	A	G	-0.062641	0.010564	0.851639	8.50601	3.12e-09	299	FALSE	MAPT	5488
Hypothyroidism	hypothyroid	rs62055555	17	43966282	G	T	-0.062641	0.010564	0.851639	8.50601	3.12e-09	299	FALSE	MAPT	5466
Hypothyroidism	hypothyroid	rs111941646	17	43966608	A	T	-0.06264	0.010563	0.851639	8.50692	3.11e-09	299	FALSE	MAPT	5140
Hypothyroidism	hypothyroid	rs62055556	17	43966749	T	C	-0.06264	0.010563	0.851639	8.50692	3.11e-09	299	FALSE	MAPT	4999
Hypothyroidism	hypothyroid	rs62055557	17	43966795	C	A	-0.06264	0.010562	0.851639	8.50844	3.1e-09	299	FALSE	MAPT	4953
Hypothyroidism	hypothyroid	rs62055558	17	43966955	A	G	-0.062638	0.010562	0.851639	8.50831	3.1e-09	299	FALSE	MAPT	4793
Hypothyroidism	hypothyroid	rs62055559	17	43967138	T	G	-0.062637	0.010559	0.85164	8.51217	3.07e-09	299	FALSE	MAPT	4610
Hypothyroidism	hypothyroid	rs79193046	17	43967562	T	C	-0.063102	0.010914	0.85172	8.11965	7.59e-09	299	FALSE	MAPT	4186
Hypothyroidism	hypothyroid	rs17691466	17	43968219	A	G	-0.062631	0.010554	0.851639	8.51825	3.03e-09	299	FALSE	MAPT	3529
Hypothyroidism	hypothyroid	rs17691508	17	43968463	C	G	-0.062629	0.010553	0.851639	8.51943	3.02e-09	299	FALSE	MAPT	3285
Hypothyroidism	hypothyroid	rs62056760	17	43968572	G	A	-0.062736	0.010727	0.851618	8.29317	5.09e-09	299	FALSE	MAPT	3176
Hypothyroidism	hypothyroid	rs55943606	17	43968874	A	G	-0.062629	0.010553	0.851639	8.51925	3.03e-09	299	FALSE	MAPT	2874
Hypothyroidism	hypothyroid	rs55895732	17	43968937	T	C	-0.062838	0.010738	0.851404	8.30185	4.99e-09	299	FALSE	MAPT	2811
Hypothyroidism	hypothyroid	rs55960528	17	43968994	T	C	-0.06257	0.010635	0.851681	8.38465	4.12e-09	299	FALSE	MAPT	2754
Hypothyroidism	hypothyroid	rs55877243	17	43969019	T	C	-0.06257	0.010635	0.851681	8.38465	4.12e-09	299	FALSE	MAPT	2729
Hypothyroidism	hypothyroid	rs17770296	17	43969136	C	T	-0.062751	0.010695	0.851654	8.34214	4.55e-09	299	FALSE	MAPT	2612
Hypothyroidism	hypothyroid	rs17691556	17	43969168	T	A	-0.062756	0.010688	0.851644	8.35389	4.43e-09	299	FALSE	MAPT	2580
Hypothyroidism	hypothyroid	rs17770337	17	43969779	G	T	-0.062576	0.010602	0.851657	8.43308	3.69e-09	299	FALSE	MAPT	1969
Hypothyroidism	hypothyroid	rs62056773	17	43969833	A	G	-0.062587	0.010612	0.851674	8.42202	3.78e-09	299	FALSE	MAPT	1915
Hypothyroidism	hypothyroid	rs62056774	17	43969901	G	A	-0.062587	0.010612	0.851674	8.42202	3.78e-09	299	FALSE	MAPT	1847
Hypothyroidism	hypothyroid	rs62056775	17	43969952	T	C	-0.06259	0.010607	0.85168	8.42911	3.72e-09	299	FALSE	MAPT	1796
Hypothyroidism	hypothyroid	rs62056776	17	43969995	C	T	-0.06259	0.010607	0.85168	8.42911	3.72e-09	299	FALSE	MAPT	1753
Hypothyroidism	hypothyroid	rs17770343	17	43970154	T	C	-0.06259	0.010608	0.85168	8.42894	3.72e-09	299	FALSE	MAPT	1594
Hypothyroidism	hypothyroid	rs62056777	17	43970303	G	A	-0.062587	0.010612	0.851674	8.42175	3.79e-09	299	FALSE	MAPT	1445
Hypothyroidism	hypothyroid	rs17691610	17	43970662	G	T	-0.062633	0.010557	0.851657	8.51378	3.06e-09	299	FALSE	MAPT	1086
Hypothyroidism	hypothyroid	rs76594404	17	43971457	G	C	-0.062629	0.010553	0.851639	8.51951	3.02e-09	299	FALSE	MAPT	291
Hypothyroidism	hypothyroid	rs80233201	17	43971481	T	C	-0.062629	0.010553	0.851639	8.51951	3.02e-09	299	FALSE	MAPT	267
Hypothyroidism	hypothyroid	rs62056778	17	43971604	C	G	-0.062625	0.010558	0.851635	8.51102	3.08e-09	299	FALSE	MAPT	144
Hypothyroidism	hypothyroid	rs11575895	17	43971785	A	G	-0.062629	0.010552	0.851639	8.52022	3.02e-09	299	FALSE	MAPT	-37
Hypothyroidism	hypothyroid	rs62056779	17	43971937	C	A	-0.062629	0.010552	0.851639	8.52058	3.02e-09	299	FALSE	MAPT	-189
Hypothyroidism	hypothyroid	rs11575896	17	43972142	G	A	-0.062629	0.010552	0.851639	8.52102	3.01e-09	299	FALSE	MAPT	-394
Hypothyroidism	hypothyroid	rs74457229	17	43972581	C	T	-0.062615	0.010571	0.851643	8.48929	3.24e-09	299	FALSE	MAPT	-833
Hypothyroidism	hypothyroid	rs74548327	17	43973080	A	G	-0.06262	0.010564	0.851631	8.50067	3.16e-09	299	FALSE	MAPT	-1332
Hypothyroidism	hypothyroid	rs111972148	17	43973121	G	C	-0.062777	0.010696	0.851673	8.34636	4.5e-09	299	FALSE	MAPT	-1373
Hypothyroidism	hypothyroid	rs76324150	17	43973233	C	T	-0.062628	0.010553	0.851639	8.51825	3.03e-09	299	FALSE	MAPT	-1485
Hypothyroidism	hypothyroid	rs113347741	17	43973408	C	T	-0.062631	0.01055	0.851644	8.52423	2.99e-09	299	FALSE	MAPT	-1660
Hypothyroidism	hypothyroid	rs78720789	17	43973413	A	G	-0.062631	0.01055	0.851644	8.52423	2.99e-09	299	FALSE	MAPT	-1665
Hypothyroidism	hypothyroid	rs62056780	17	43973652	C	T	-0.062764	0.010676	0.851649	8.373	4.24e-09	299	FALSE	MAPT	-1904
Hypothyroidism	hypothyroid	rs62056781	17	43973899	T	C	-0.062627	0.010555	0.851639	8.51575	3.05e-09	299	FALSE	MAPT	-2151
Hypothyroidism	hypothyroid	rs74496580	17	43974065	C	A	-0.062627	0.010555	0.851639	8.51504	3.05e-09	299	FALSE	MAPT	-2317
Hypothyroidism	hypothyroid	rs62056782	17	43974230	C	T	-0.062626	0.010556	0.85164	8.51307	3.07e-09	299	FALSE	MAPT	-2482
Hypothyroidism	hypothyroid	rs113161176	17	43974354	G	A	-0.06286	0.01056	0.851908	8.56581	2.72e-09	299	FALSE	MAPT	-2606
Hypothyroidism	hypothyroid	rs80346216	17	43974476	G	T	-0.062763	0.010678	0.85165	8.36892	4.28e-09	299	FALSE	MAPT	-2728
Hypothyroidism	hypothyroid	rs76632685	17	43974477	A	T	-0.062763	0.010678	0.85165	8.36875	4.28e-09	299	FALSE	MAPT	-2729
Hypothyroidism	hypothyroid	rs62056783	17	43974549	G	C	-0.062625	0.010557	0.85164	8.51245	3.07e-09	299	FALSE	MAPT	-2801
Hypothyroidism	hypothyroid	rs62056784	17	43974889	C	G	-0.062624	0.010559	0.85164	8.50825	3.1e-09	299	FALSE	MAPT	-3141
Hypothyroidism	hypothyroid	rs62056785	17	43975263	T	C	-0.062753	0.010692	0.851648	8.34697	4.5e-09	299	FALSE	MAPT	-3515
Hypothyroidism	hypothyroid	rs62056786	17	43975285	T	C	-0.062616	0.01057	0.851638	8.49	3.24e-09	299	FALSE	MAPT	-3537
Hypothyroidism	hypothyroid	rs62056789	17	43975415	A	C	-0.062614	0.010572	0.851642	8.48661	3.26e-09	299	FALSE	MAPT	-3667
Hypothyroidism	hypothyroid	rs62056790	17	43975417	G	A	-0.062614	0.010572	0.851642	8.48661	3.26e-09	299	FALSE	MAPT	-3669
Hypothyroidism	hypothyroid	rs62056791	17	43976064	T	C	-0.062596	0.010597	0.851646	8.44552	3.58e-09	299	FALSE	MAPT	-4316
Hypothyroidism	hypothyroid	rs77561671	17	43976627	G	T	-0.062633	0.010546	0.851641	8.53057	2.95e-09	299	FALSE	MAPT	-4879
Hypothyroidism	hypothyroid	rs62056792	17	43976644	G	A	-0.062631	0.010549	0.851639	8.52583	2.98e-09	299	FALSE	MAPT	-4896
Hypothyroidism	hypothyroid	rs62056793	17	43977018	A	G	-0.062534	0.010465	0.851633	8.62668	2.36e-09	299	FALSE	MAPT	-5270
Hypothyroidism	hypothyroid	rs62056794	17	43977049	A	G	-0.062671	0.010587	0.851643	8.47907	3.32e-09	299	FALSE	MAPT	-5301
Hypothyroidism	hypothyroid	rs1864324	17	43977702	C	T	-0.062605	0.010584	0.851631	8.46665	3.41e-09	299	FALSE	MAPT	-5954
Hypothyroidism	hypothyroid	rs1864325	17	43977827	C	T	-0.062629	0.010549	0.85164	8.52522	2.98e-09	299	FALSE	MAPT	-6079
Hypothyroidism	hypothyroid	rs62056795	17	43978041	C	T	-0.062631	0.01055	0.85164	8.52413	2.99e-09	299	FALSE	MAPT	-6293
Hypothyroidism	hypothyroid	rs62056796	17	43978120	A	G	-0.062629	0.010551	0.851639	8.52154	3.01e-09	299	FALSE	MAPT	-6372
Hypothyroidism	hypothyroid	rs55691306	17	43978295	G	C	-0.062152	0.010129	0.851789	9.05906	8.73e-10	299	FALSE	MAPT	-6547
Hypothyroidism	hypothyroid	rs56306380	17	43978306	G	A	-0.062659	0.010584	0.853015	8.48034	3.31e-09	299	FALSE	MAPT	-6558
Hypothyroidism	hypothyroid	rs55841786	17	43978308	T	C	-0.062652	0.010597	0.853096	8.4604	3.46e-09	299	FALSE	MAPT	-6560
Hypothyroidism	hypothyroid	rs55823844	17	43978320	G	A	-0.062635	0.010544	0.851641	8.53444	2.92e-09	299	FALSE	MAPT	-6572
Hypothyroidism	hypothyroid	rs1560310	17	43978534	G	A	-0.062662	0.010507	0.851636	8.59609	2.53e-09	299	FALSE	MAPT	-6786
Hypothyroidism	hypothyroid	rs1467962	17	43978604	A	G	-0.06263	0.01055	0.851639	8.52316	3e-09	299	FALSE	MAPT	-6856
Hypothyroidism	hypothyroid	rs1560311	17	43978625	T	C	-0.06263	0.01055	0.851639	8.52325	3e-09	299	FALSE	MAPT	-6877
Hypothyroidism	hypothyroid	rs1467963	17	43978934	T	G	-0.062766	0.010673	0.85165	8.3781	4.19e-09	299	FALSE	MAPT	-7186
Hypothyroidism	hypothyroid	rs62056800	17	43979468	T	A	-0.062629	0.010551	0.851639	8.52182	3.01e-09	299	FALSE	MAPT	-7720
Hypothyroidism	hypothyroid	rs62056801	17	43979504	G	A	-0.062629	0.010551	0.851638	8.52155	3.01e-09	299	FALSE	MAPT	-7756
Hypothyroidism	hypothyroid	rs113834264	17	43979622	G	A	-0.062766	0.010673	0.85165	8.37801	4.19e-09	299	FALSE	MAPT	-7874
Hypothyroidism	hypothyroid	rs2099151	17	43979822	A	T	-0.062632	0.010554	0.851632	8.51844	3.03e-09	299	FALSE	MAPT	-8074
Hypothyroidism	hypothyroid	rs2082068	17	43979971	C	T	-0.062626	0.010556	0.851641	8.51377	3.06e-09	299	FALSE	MAPT	-8223
Hypothyroidism	hypothyroid	rs1984937	17	43980530	A	C	-0.062628	0.010552	0.851639	8.52043	3.02e-09	299	FALSE	MAPT	-8782
Hypothyroidism	hypothyroid	rs62056802	17	43980762	A	G	-0.06263	0.01055	0.851639	8.52365	2.99e-09	299	FALSE	MAPT	-9014
Hypothyroidism	hypothyroid	rs112003140	17	43980998	G	A	-0.05426	0.009951	0.774889	7.29473	5.07e-08	299	FALSE	MAPT	-9250
Hypothyroidism	hypothyroid	rs112275277	17	43981958	C	T	-0.062488	0.010435	0.851585	8.66151	2.18e-09	299	FALSE	MAPT	-10210
Hypothyroidism	hypothyroid	rs62056803	17	43982159	A	G	-0.062591	0.010603	0.851638	8.43502	3.67e-09	299	FALSE	MAPT	-10411
Hypothyroidism	hypothyroid	rs62056804	17	43982286	C	T	-0.062629	0.010551	0.851639	8.52195	3.01e-09	299	FALSE	MAPT	-10538
Hypothyroidism	hypothyroid	rs74573628	17	43982961	T	C	-0.062617	0.010568	0.851649	8.4941	3.21e-09	299	FALSE	MAPT	-11213
Hypothyroidism	hypothyroid	rs75617973	17	43983159	T	C	-0.062632	0.010547	0.851639	8.52901	2.96e-09	299	FALSE	MAPT	-11411
Hypothyroidism	hypothyroid	rs62056805	17	43983363	G	A	-0.062616	0.01057	0.851648	8.49036	3.23e-09	299	FALSE	MAPT	-11615
Hypothyroidism	hypothyroid	rs62056806	17	43983801	A	G	-0.062634	0.010544	0.851639	8.53349	2.93e-09	299	FALSE	MAPT	-12053
Hypothyroidism	hypothyroid	rs62056807	17	43984253	G	C	-0.062635	0.010543	0.851639	8.53627	2.91e-09	299	FALSE	MAPT	-12505
Hypothyroidism	hypothyroid	rs1467966	17	43984399	C	T	-0.062636	0.010542	0.851639	8.53734	2.9e-09	299	FALSE	MAPT	-12651
Hypothyroidism	hypothyroid	rs62056808	17	43984646	T	C	-0.062777	0.010374	0.852125	8.83039	1.48e-09	299	FALSE	MAPT	-12898
Hypothyroidism	hypothyroid	rs62056809	17	43984669	A	G	-0.06279	0.010358	0.852131	8.85943	1.38e-09	299	FALSE	MAPT	-12921
Hypothyroidism	hypothyroid	rs62056810	17	43984672	T	C	-0.062749	0.010413	0.852118	8.76131	1.73e-09	299	FALSE	MAPT	-12924
Hypothyroidism	hypothyroid	rs79492906	17	43984864	C	T	-0.062637	0.01054	0.851639	8.53994	2.88e-09	299	FALSE	MAPT	-13116
Hypothyroidism	hypothyroid	rs62056811	17	43985247	C	T	-0.062638	0.01054	0.851639	8.54018	2.88e-09	299	FALSE	MAPT	-13499
Hypothyroidism	hypothyroid	rs74509629	17	43985597	C	T	-0.062641	0.010536	0.851639	8.54727	2.84e-09	299	FALSE	MAPT	-13849
Hypothyroidism	hypothyroid	rs79290980	17	43985662	T	C	-0.06264	0.010537	0.851639	8.54575	2.85e-09	299	FALSE	MAPT	-13914
Hypothyroidism	hypothyroid	rs1467968	17	43986396	C	T	-0.062476	0.010761	0.851699	8.18166	6.58e-09	299	FALSE	MAPT	-14648
Hypothyroidism	hypothyroid	rs4371195	17	43986420	A	G	-0.06248	0.010757	0.851702	8.18879	6.47e-09	299	FALSE	MAPT	-14672
Hypothyroidism	hypothyroid	rs12150125	17	43986432	G	A	-0.062399	0.010866	0.851574	8.01987	9.55e-09	299	FALSE	MAPT	-14684
Hypothyroidism	hypothyroid	rs12150527	17	43986462	A	G	-0.062588	0.010613	0.851787	8.42034	3.8e-09	299	FALSE	MAPT	-14714
Hypothyroidism	hypothyroid	rs7502888	17	43986992	G	C	-0.062664	0.010505	0.851634	8.59953	2.51e-09	299	FALSE	MAPT	-15244
Hypothyroidism	hypothyroid	rs28439143	17	43987723	G	A	-0.062456	0.01079	0.85195	8.13685	7.3e-09	299	FALSE	MAPT	-15975
Hypothyroidism	hypothyroid	rs56189701	17	43987801	T	C	-0.062826	0.010584	0.851787	8.52287	3e-09	299	FALSE	MAPT	-16053
Hypothyroidism	hypothyroid	rs62056835	17	43988623	G	A	-0.062773	0.010661	0.851647	8.39597	4.02e-09	299	FALSE	MAPT	-16875
Hypothyroidism	hypothyroid	rs62056837	17	43988884	T	C	-0.062573	0.010626	0.85165	8.39849	3.99e-09	299	FALSE	MAPT	-17136
Hypothyroidism	hypothyroid	rs62056838	17	43989087	A	G	-0.062639	0.010533	0.851639	8.55202	2.81e-09	299	FALSE	MAPT	-17339
Hypothyroidism	hypothyroid	rs62056839	17	43989221	T	C	-0.062639	0.010533	0.851639	8.55148	2.81e-09	299	FALSE	MAPT	-17473
Hypothyroidism	hypothyroid	rs62056840	17	43989689	T	C	-0.062605	0.01058	0.851629	8.47328	3.36e-09	299	FALSE	MAPT	-17941
Hypothyroidism	hypothyroid	rs112116311	17	43989898	T	G	-0.062609	0.010576	0.85164	8.48017	3.31e-09	299	FALSE	MAPT	-18150
Hypothyroidism	hypothyroid	rs78209533	17	43989909	A	G	-0.062609	0.010576	0.85164	8.4807	3.31e-09	299	FALSE	MAPT	-18161
Hypothyroidism	hypothyroid	rs62056841	17	43990041	A	C	-0.062652	0.010519	0.851682	8.57503	2.66e-09	299	FALSE	MAPT	-18293
Hypothyroidism	hypothyroid	rs79860128	17	43990072	A	G	-0.062632	0.010543	0.851638	8.53425	2.92e-09	299	FALSE	MAPT	-18324
Hypothyroidism	hypothyroid	rs9944484	17	43990662	G	A	-0.062746	0.010702	0.851598	8.33061	4.67e-09	299	FALSE	MAPT	-18914
Hypothyroidism	hypothyroid	rs17563965	17	43990919	A	G	-0.062635	0.010545	0.851637	8.53259	2.93e-09	299	FALSE	MAPT	-19171
Hypothyroidism	hypothyroid	rs17563986	17	43991272	A	G	-0.062622	0.010565	0.851641	8.49942	3.17e-09	299	FALSE	MAPT	-19524
Hypothyroidism	hypothyroid	rs62056842	17	43991515	T	G	-0.063565	0.011558	0.851741	7.40893	3.9e-08	299	FALSE	MAPT	-19767
Hypothyroidism	hypothyroid	rs17564020	17	43991781	G	T	-0.062728	0.010421	0.851606	8.74496	1.8e-09	299	FALSE	MAPT	-20033
Hypothyroidism	hypothyroid	rs55682376	17	43991888	G	A	-0.06264	0.010543	0.851638	8.5363	2.91e-09	299	FALSE	MAPT	-20140
Hypothyroidism	hypothyroid	rs55788678	17	43992233	C	T	-0.0626	0.010454	0.852146	8.66095	2.18e-09	299	FALSE	MAPT	-20485
Hypothyroidism	hypothyroid	rs56042957	17	43992244	G	A	-0.062628	0.010581	0.851959	8.47734	3.33e-09	299	FALSE	MAPT	-20496
Hypothyroidism	hypothyroid	rs55810795	17	43992283	A	G	-0.062765	0.010704	0.851969	8.33241	4.65e-09	299	FALSE	MAPT	-20535
Hypothyroidism	hypothyroid	rs55933304	17	43992305	G	A	-0.062771	0.010693	0.851924	8.34947	4.47e-09	299	FALSE	MAPT	-20557
Hypothyroidism	hypothyroid	rs62056848	17	43992456	G	A	-0.062653	0.010533	0.851646	8.55484	2.79e-09	299	FALSE	MAPT	-20708
Hypothyroidism	hypothyroid	rs62056849	17	43992463	G	C	-0.062653	0.010533	0.851646	8.55484	2.79e-09	299	FALSE	MAPT	-20715
Hypothyroidism	hypothyroid	rs62056850	17	43992581	C	T	-0.061607	0.009793	0.851114	9.48775	3.25e-10	299	FALSE	MAPT	-20833
Hypothyroidism	hypothyroid	rs77926909	17	43994252	T	C	-0.062814	0.010372	0.851493	8.84333	1.43e-09	299	FALSE	MAPT	-22504
Hypothyroidism	hypothyroid	rs111541901	17	43994358	C	T	-0.062444	0.010823	0.851745	8.0883	8.16e-09	299	FALSE	MAPT	-22610
Hypothyroidism	hypothyroid	rs17649518	17	43994386	C	A	-0.062703	0.010473	0.851743	8.6577	2.2e-09	299	FALSE	MAPT	-22638
Hypothyroidism	hypothyroid	rs62056859	17	43994435	A	G	-0.062682	0.010498	0.851642	8.61515	2.43e-09	299	FALSE	MAPT	-22687
Hypothyroidism	hypothyroid	rs112647192	17	43994623	G	A	-0.062793	0.010678	0.851665	8.37679	4.2e-09	299	FALSE	MAPT	-22875
Hypothyroidism	hypothyroid	rs17649553	17	43994648	C	T	-0.06218	0.01027	0.851225	8.83962	1.45e-09	299	FALSE	MAPT	-22900
Hypothyroidism	hypothyroid	rs17649571	17	43994952	A	G	-0.062617	0.010588	0.851645	8.46397	3.44e-09	299	FALSE	MAPT	-23204
Hypothyroidism	hypothyroid	rs17564153	17	43995098	G	A	-0.0626	0.010614	0.851667	8.42125	3.79e-09	299	FALSE	MAPT	-23350
Hypothyroidism	hypothyroid	rs17649635	17	43995990	A	G	-0.062666	0.01052	0.851631	8.57746	2.65e-09	299	FALSE	MAPT	-24242
Hypothyroidism	hypothyroid	rs113271363	17	43996721	C	G	-0.062603	0.010609	0.851659	8.43036	3.71e-09	299	FALSE	MAPT	-24973
Hypothyroidism	hypothyroid	rs55760800	17	43996908	T	G	-0.06271	0.01077	0.851637	8.22493	5.96e-09	299	FALSE	MAPT	-25160
Hypothyroidism	hypothyroid	rs56303672	17	43996960	A	G	-0.062571	0.010648	0.851627	8.36555	4.31e-09	299	FALSE	MAPT	-25212
Hypothyroidism	hypothyroid	rs17649641	17	43997372	T	C	-0.062591	0.010622	0.851611	8.40741	3.91e-09	299	FALSE	MAPT	-25624
Hypothyroidism	hypothyroid	rs75046472	17	43997499	A	T	-0.062599	0.01061	0.851639	8.42751	3.74e-09	299	FALSE	MAPT	-25751
Hypothyroidism	hypothyroid	rs17564223	17	43997520	C	T	-0.062564	0.010599	0.851635	8.43487	3.67e-09	299	FALSE	MAPT	-25772
Hypothyroidism	hypothyroid	rs17649700	17	43997901	G	C	-0.062558	0.010668	0.851672	8.33349	4.64e-09	299	FALSE	MAPT	-26153
Hypothyroidism	hypothyroid	rs62058962	17	43998151	C	T	-0.062553	0.010674	0.851673	8.32391	4.74e-09	299	FALSE	MAPT	-26403
Hypothyroidism	hypothyroid	rs1467969	17	43998328	C	T	-0.062587	0.010627	0.851677	8.39923	3.99e-09	299	FALSE	MAPT	-26580
Hypothyroidism	hypothyroid	rs1467970	17	43998574	T	G	-0.062584	0.010629	0.851673	8.39614	4.02e-09	299	FALSE	MAPT	-26826
Hypothyroidism	hypothyroid	rs767058	17	43998767	T	C	-0.062595	0.010613	0.85157	8.42208	3.78e-09	299	FALSE	MAPT	-27019
Hypothyroidism	hypothyroid	rs767057	17	43998822	A	G	-0.062586	0.010626	0.851673	8.40112	3.97e-09	299	FALSE	MAPT	-27074
Hypothyroidism	hypothyroid	rs767056	17	43998910	C	T	-0.062629	0.010566	0.851638	8.49911	3.17e-09	299	FALSE	MAPT	-27162
Hypothyroidism	hypothyroid	rs767059	17	43999100	G	C	-0.062594	0.010614	0.851638	8.42036	3.8e-09	299	FALSE	MAPT	-27352
Hypothyroidism	hypothyroid	rs62058964	17	43999406	A	G	-0.062625	0.010571	0.851637	8.49134	3.23e-09	299	FALSE	MAPT	-27658
Hypothyroidism	hypothyroid	rs62058965	17	43999529	G	C	-0.062625	0.01057	0.851637	8.49308	3.21e-09	299	FALSE	MAPT	-27781
Hypothyroidism	hypothyroid	rs1967981	17	43999785	C	G	-0.062688	0.010625	0.851623	8.42729	3.74e-09	299	FALSE	MAPT	-28037
Hypothyroidism	hypothyroid	rs1476127	17	43999793	G	A	-0.062688	0.010625	0.851623	8.42729	3.74e-09	299	FALSE	MAPT	-28045
Hypothyroidism	hypothyroid	rs55929431	17	44000202	G	A	-0.06279	0.010625	0.851613	8.45279	3.53e-09	299	FALSE	MAPT	-28454
Hypothyroidism	hypothyroid	rs8079501	17	44000234	A	T	-0.062626	0.010571	0.851637	8.49175	3.22e-09	299	FALSE	MAPT	-28486
Hypothyroidism	hypothyroid	rs56002706	17	44000505	C	T	-0.062626	0.010571	0.851637	8.49131	3.23e-09	299	FALSE	MAPT	-28757
Hypothyroidism	hypothyroid	rs8078495	17	44000610	G	A	-0.062626	0.010571	0.851637	8.49122	3.23e-09	299	FALSE	MAPT	-28862
Hypothyroidism	hypothyroid	rs17649866	17	44000914	T	C	-0.062763	0.010694	0.851648	8.34628	4.51e-09	299	FALSE	MAPT	-29166
Hypothyroidism	hypothyroid	rs62058968	17	44001228	G	A	-0.062622	0.010573	0.851635	8.48763	3.25e-09	299	FALSE	MAPT	-29480
Hypothyroidism	hypothyroid	rs17564493	17	44001379	C	T	-0.062624	0.010571	0.851637	8.49066	3.23e-09	299	FALSE	MAPT	-29631
Hypothyroidism	hypothyroid	rs17649918	17	44001621	A	G	-0.062813	0.010739	0.851663	8.29404	5.08e-09	299	FALSE	MAPT	-29873
Hypothyroidism	hypothyroid	rs17649954	17	44001661	A	G	-0.062623	0.010571	0.851637	8.49052	3.23e-09	299	FALSE	MAPT	-29913
Hypothyroidism	hypothyroid	rs55685451	17	44001957	T	G	-0.062729	0.010739	0.851648	8.27397	5.32e-09	299	FALSE	MAPT	-30209
Hypothyroidism	hypothyroid	rs17564591	17	44002062	A	C	-0.06273	0.01074	0.851648	8.27329	5.33e-09	299	FALSE	MAPT	-30314
Hypothyroidism	hypothyroid	rs17564619	17	44002138	A	G	-0.062732	0.010737	0.851649	8.27737	5.28e-09	299	FALSE	MAPT	-30390
Hypothyroidism	hypothyroid	rs62059003	17	44002431	C	T	-0.062624	0.01057	0.851637	8.49215	3.22e-09	299	FALSE	MAPT	-30683
Hypothyroidism	hypothyroid	rs17650063	17	44002555	A	G	-0.062623	0.01057	0.851637	8.49188	3.22e-09	299	FALSE	MAPT	-30807
Hypothyroidism	hypothyroid	rs17564703	17	44002595	C	T	-0.062623	0.01057	0.851637	8.49179	3.22e-09	299	FALSE	MAPT	-30847
Hypothyroidism	hypothyroid	rs76090253	17	44002969	A	C	-0.062761	0.010696	0.851647	8.34317	4.54e-09	299	FALSE	MAPT	-31221
Hypothyroidism	hypothyroid	rs55788597	17	44003397	T	A	-0.062622	0.010573	0.851636	8.48752	3.25e-09	299	FALSE	MAPT	-31649
Hypothyroidism	hypothyroid	rs56197117	17	44003446	A	G	-0.062622	0.010573	0.851636	8.4877	3.25e-09	299	FALSE	MAPT	-31698
Hypothyroidism	hypothyroid	rs56249311	17	44003599	C	T	-0.062622	0.010573	0.851636	8.48752	3.25e-09	299	FALSE	MAPT	-31851
Hypothyroidism	hypothyroid	rs62059004	17	44003893	A	G	-0.062621	0.010573	0.851636	8.48681	3.26e-09	299	FALSE	MAPT	-32145
Hypothyroidism	hypothyroid	rs76500077	17	44004076	T	C	-0.062623	0.010572	0.851652	8.48908	3.24e-09	299	FALSE	MAPT	-32328
Hypothyroidism	hypothyroid	rs62059005	17	44004472	A	G	-0.062791	0.010655	0.851642	8.40974	3.89e-09	299	FALSE	MAPT	-32724
Hypothyroidism	hypothyroid	rs113313477	17	44005186	G	A	-0.062689	0.010477	0.851267	8.64923	2.24e-09	299	FALSE	MAPT	-33438
Hypothyroidism	hypothyroid	rs112439933	17	44005226	A	C	-0.062672	0.010499	0.851284	8.61095	2.45e-09	299	FALSE	MAPT	-33478
Hypothyroidism	hypothyroid	rs113796169	17	44005254	T	A	-0.062656	0.010525	0.851632	8.56834	2.7e-09	299	FALSE	MAPT	-33506
Hypothyroidism	hypothyroid	rs112166495	17	44005361	G	A	-0.05499	0.010026	0.776844	7.37325	4.23e-08	299	FALSE	MAPT	-33613
Hypothyroidism	hypothyroid	rs17564780	17	44005413	A	G	-0.062419	0.010332	0.851542	8.80353	1.57e-09	299	FALSE	MAPT	-33665
Hypothyroidism	hypothyroid	rs62059007	17	44005615	A	G	-0.062622	0.010571	0.85164	8.48994	3.24e-09	299	FALSE	MAPT	-33867
Hypothyroidism	hypothyroid	rs62059008	17	44006085	A	G	-0.062784	0.010662	0.851642	8.3969	4.01e-09	299	FALSE	MAPT	-34337
Hypothyroidism	hypothyroid	rs62059009	17	44006130	T	C	-0.062646	0.010538	0.851632	8.54575	2.85e-09	299	FALSE	MAPT	-34382
Hypothyroidism	hypothyroid	rs62061705	17	44006252	T	C	-0.062644	0.01054	0.851632	8.54153	2.87e-09	299	FALSE	MAPT	-34504
Hypothyroidism	hypothyroid	rs17564829	17	44006601	T	C	-0.061936	0.009909	0.851483	9.37527	4.21e-10	299	FALSE	MAPT	-34853
Hypothyroidism	hypothyroid	rs62061706	17	44006896	T	C	-0.062344	0.010945	0.851673	7.90127	1.26e-08	299	FALSE	MAPT	-35148
Hypothyroidism	hypothyroid	rs62061707	17	44006954	T	C	-0.062975	0.010441	0.85246	8.77734	1.67e-09	299	FALSE	MAPT	-35206
Hypothyroidism	hypothyroid	rs62061708	17	44006956	A	G	-0.063212	0.010111	0.852442	9.37793	4.19e-10	299	FALSE	MAPT	-35208
Hypothyroidism	hypothyroid	rs62061709	17	44007493	C	T	-0.06279	0.010661	0.851641	8.40086	3.97e-09	299	FALSE	MAPT	-35745
Hypothyroidism	hypothyroid	rs62061710	17	44007727	C	T	-0.062596	0.010617	0.851638	8.41643	3.83e-09	299	FALSE	MAPT	-35979
Hypothyroidism	hypothyroid	rs62061711	17	44007764	T	C	-0.062403	0.010447	0.851623	8.62132	2.39e-09	299	FALSE	MAPT	-36016
Hypothyroidism	hypothyroid	rs2316782	17	44010040	A	G	-0.062898	0.01083	0.85154	8.18674	6.51e-09	299	FALSE	MAPT	-38292
Hypothyroidism	hypothyroid	rs2316783	17	44010118	G	C	-0.062773	0.010704	0.851649	8.33518	4.62e-09	299	FALSE	MAPT	-38370
Hypothyroidism	hypothyroid	rs4255816	17	44010364	C	G	-0.062643	0.010571	0.851641	8.49554	3.19e-09	299	FALSE	MAPT	-38616
Hypothyroidism	hypothyroid	rs62061713	17	44010405	A	G	-0.062662	0.010545	0.851647	8.53876	2.89e-09	299	FALSE	MAPT	-38657
Hypothyroidism	hypothyroid	rs62061714	17	44010452	C	A	-0.062662	0.010546	0.851647	8.53838	2.89e-09	299	FALSE	MAPT	-38704
Hypothyroidism	hypothyroid	rs78077519	17	44010984	G	A	-0.062877	0.010797	0.851617	8.22821	5.91e-09	299	FALSE	MAPT	-39236
Hypothyroidism	hypothyroid	rs17564871	17	44011018	A	G	-0.062834	0.010857	0.851653	8.13429	7.34e-09	299	FALSE	MAPT	-39270
Hypothyroidism	hypothyroid	rs17650258	17	44011073	G	A	-0.062628	0.010569	0.85164	8.49526	3.2e-09	299	FALSE	MAPT	-39325
Hypothyroidism	hypothyroid	rs62061715	17	44011526	A	G	-0.062761	0.010702	0.85165	8.33378	4.64e-09	299	FALSE	MAPT	-39778
Hypothyroidism	hypothyroid	rs17564948	17	44011749	A	G	-0.062625	0.010582	0.85164	8.47458	3.35e-09	299	FALSE	MAPT	-40001
Hypothyroidism	hypothyroid	rs17564983	17	44011825	A	C	-0.062561	0.010512	0.851663	8.56297	2.74e-09	299	FALSE	MAPT	-40077
Hypothyroidism	hypothyroid	rs62061716	17	44012096	A	G	-0.062765	0.010706	0.85165	8.32891	4.69e-09	299	FALSE	MAPT	-40348
Hypothyroidism	hypothyroid	rs62061717	17	44012248	T	A	-0.062983	0.010441	0.852269	8.77955	1.66e-09	299	FALSE	MAPT	-40500
Hypothyroidism	hypothyroid	rs17650335	17	44012343	G	A	-0.062625	0.010583	0.851639	8.47303	3.36e-09	299	FALSE	MAPT	-40595
Hypothyroidism	hypothyroid	rs17565025	17	44012463	T	C	-0.062669	0.010834	0.851511	8.12745	7.46e-09	299	FALSE	MAPT	-40715
Hypothyroidism	hypothyroid	rs77924424	17	44012915	T	C	-0.062603	0.010626	0.851621	8.40484	3.94e-09	299	FALSE	MAPT	-41167
Hypothyroidism	hypothyroid	rs62061719	17	44012989	C	T	-0.062606	0.010625	0.851629	8.40784	3.91e-09	299	FALSE	MAPT	-41241
Hypothyroidism	hypothyroid	rs17650381	17	44013024	T	C	-0.06282	0.010834	0.851788	8.16271	6.88e-09	299	FALSE	MAPT	-41276
Hypothyroidism	hypothyroid	rs17650417	17	44013103	G	T	-0.062552	0.010544	0.851662	8.51267	3.07e-09	299	FALSE	MAPT	-41355
Hypothyroidism	hypothyroid	rs62061720	17	44013189	C	T	-0.062632	0.010593	0.851639	8.46062	3.46e-09	299	FALSE	MAPT	-41441
Hypothyroidism	hypothyroid	rs62061721	17	44013346	T	C	-0.062628	0.010597	0.851637	8.45355	3.52e-09	299	FALSE	MAPT	-41598
Hypothyroidism	hypothyroid	rs79857651	17	44013475	G	A	-0.062707	0.01052	0.852214	8.58761	2.58e-09	299	FALSE	MAPT	-41727
Hypothyroidism	hypothyroid	rs113756354	17	44013483	A	G	-0.062845	0.010643	0.852223	8.4408	3.62e-09	299	FALSE	MAPT	-41735
Hypothyroidism	hypothyroid	rs12150111	17	44013938	A	G	-0.06277	0.010716	0.85165	8.31666	4.82e-09	299	FALSE	MAPT	-42190
Hypothyroidism	hypothyroid	rs56072903	17	44013966	T	C	-0.063702	0.009982	0.861479	9.74211	1.81e-10	299	FALSE	MAPT	-42218
Hypothyroidism	hypothyroid	rs12150460	17	44014137	G	T	-0.062623	0.010606	0.851637	8.43901	3.64e-09	299	FALSE	MAPT	-42389
Hypothyroidism	hypothyroid	rs12150195	17	44014263	T	C	-0.062697	0.010672	0.851634	8.36117	4.35e-09	299	FALSE	MAPT	-42515
Hypothyroidism	hypothyroid	rs55874169	17	44014384	G	A	-0.06277	0.010721	0.851651	8.30869	4.91e-09	299	FALSE	MAPT	-42636
Hypothyroidism	hypothyroid	rs12150229	17	44015446	A	G	-0.062781	0.010757	0.852174	8.26067	5.49e-09	299	FALSE	MAPT	-43698
Hypothyroidism	hypothyroid	rs12150230	17	44015464	A	G	-0.062659	0.010615	0.852121	8.43568	3.67e-09	299	FALSE	MAPT	-43716
Hypothyroidism	hypothyroid	rs12150576	17	44015624	G	A	-0.06265	0.010612	0.85164	8.43734	3.65e-09	299	FALSE	MAPT	-43876
Hypothyroidism	hypothyroid	rs12150235	17	44015745	A	G	-0.06263	0.010639	0.851649	8.39291	4.05e-09	299	FALSE	MAPT	-43997
Hypothyroidism	hypothyroid	rs12150242	17	44015816	A	G	-0.062654	0.010607	0.851651	8.44567	3.58e-09	299	FALSE	MAPT	-44068
Hypothyroidism	hypothyroid	rs12150104	17	44015929	G	A	-0.062648	0.010615	0.85164	8.43244	3.69e-09	299	FALSE	MAPT	-44181
Hypothyroidism	hypothyroid	rs62061725	17	44016157	G	C	-0.062686	0.010651	0.851621	8.39	4.07e-09	299	FALSE	MAPT	-44409
Hypothyroidism	hypothyroid	rs62061726	17	44016341	G	A	-0.062712	0.010851	0.851625	8.11345	7.7e-09	299	FALSE	MAPT	-44593
Hypothyroidism	hypothyroid	rs113537106	17	44016462	A	G	-0.062656	0.010624	0.85164	8.42164	3.79e-09	299	FALSE	MAPT	-44714
Hypothyroidism	hypothyroid	rs62061727	17	44017124	G	T	-0.062614	0.010705	0.851636	8.29376	5.08e-09	299	FALSE	MAPT	-45376
Hypothyroidism	hypothyroid	rs62061728	17	44017180	T	G	-0.06267	0.010637	0.851639	8.40654	3.92e-09	299	FALSE	MAPT	-45432
Hypothyroidism	hypothyroid	rs62061729	17	44017283	A	G	-0.062668	0.010643	0.851638	8.39656	4.01e-09	299	FALSE	MAPT	-45535
Hypothyroidism	hypothyroid	rs62061730	17	44017342	A	G	-0.06267	0.010641	0.851622	8.40067	3.97e-09	299	FALSE	MAPT	-45594
Hypothyroidism	hypothyroid	rs62061731	17	44017666	C	A	-0.062678	0.010637	0.851639	8.40723	3.92e-09	299	FALSE	MAPT	-45918
Hypothyroidism	hypothyroid	rs62061732	17	44017941	G	T	-0.062701	0.010616	0.851645	8.44444	3.59e-09	299	FALSE	MAPT	-46193
Hypothyroidism	hypothyroid	rs62061733	17	44018399	A	G	-0.057536	0.008074	0.848239	11.9698	1.07e-12	299	FALSE	MAPT	-46651
Hypothyroidism	hypothyroid	rs62061734	17	44018488	T	C	-0.06255	0.009943	0.852708	9.48795	3.25e-10	299	FALSE	MAPT	-46740
Hypothyroidism	hypothyroid	rs7210219	17	44018519	T	C	-0.059142	0.010439	0.851453	7.82331	1.5e-08	299	FALSE	MAPT	-46771
Hypothyroidism	hypothyroid	rs111825734	17	44019107	T	G	-0.057511	0.009908	0.766668	8.17836	6.63e-09	299	FALSE	MAPT	-47359
Hypothyroidism	hypothyroid	rs62062768	17	44019479	C	G	-0.062721	0.010604	0.851637	8.46656	3.42e-09	299	FALSE	MAPT	-47731
Hypothyroidism	hypothyroid	rs62062769	17	44019643	G	A	-0.062783	0.010519	0.851623	8.60803	2.47e-09	299	FALSE	MAPT	-47895
Hypothyroidism	hypothyroid	rs62062770	17	44019680	T	C	-0.063239	0.010911	0.851483	8.15572	6.99e-09	299	FALSE	MAPT	-47932
Hypothyroidism	hypothyroid	rs62062771	17	44020282	G	A	-0.06277	0.010538	0.851629	8.57634	2.65e-09	299	FALSE	MAPT	-48534
Hypothyroidism	hypothyroid	rs62062772	17	44020314	C	T	-0.062732	0.010589	0.851638	8.49194	3.22e-09	299	FALSE	MAPT	-48566
Hypothyroidism	hypothyroid	rs62062773	17	44020545	A	G	-0.062724	0.0106	0.851643	8.47338	3.36e-09	299	FALSE	MAPT	-48797
Hypothyroidism	hypothyroid	rs79115768	17	44021061	C	T	-0.062722	0.0106	0.851642	8.47301	3.37e-09	299	FALSE	MAPT	-49313
Hypothyroidism	hypothyroid	rs28416808	17	44021218	C	T	-0.063032	0.010811	0.85158	8.24573	5.68e-09	299	FALSE	MAPT	-49470
Hypothyroidism	hypothyroid	rs62062774	17	44021463	T	C	-0.062737	0.010586	0.851643	8.4977	3.18e-09	299	FALSE	MAPT	-49715
Hypothyroidism	hypothyroid	rs2316784	17	44021699	G	T	-0.063442	0.009635	0.852437	10.326	4.72e-11	299	FALSE	MAPT	-49951
Hypothyroidism	hypothyroid	rs4327091	17	44021717	G	A	-0.063434	0.009625	0.852437	10.3426	4.54e-11	299	FALSE	MAPT	-49969
Hypothyroidism	hypothyroid	rs4479290	17	44021744	T	C	-0.063283	0.009858	0.852253	9.85017	1.41e-10	299	FALSE	MAPT	-49996
Hypothyroidism	hypothyroid	rs62062776	17	44022043	A	C	-0.062751	0.010575	0.851637	8.51629	3.05e-09	299	FALSE	MAPT	-50295
Hypothyroidism	hypothyroid	rs62062777	17	44022068	G	A	-0.062754	0.010575	0.851631	8.51748	3.04e-09	299	FALSE	MAPT	-50320
Hypothyroidism	hypothyroid	rs75839508	17	44022319	G	A	-0.062751	0.010573	0.851657	8.52065	3.02e-09	299	FALSE	MAPT	-50571
Hypothyroidism	hypothyroid	rs75686108	17	44022376	C	T	-0.062793	0.010515	0.851681	8.61686	2.42e-09	299	FALSE	MAPT	-50628
Hypothyroidism	hypothyroid	rs79765413	17	44022433	T	C	-0.063122	0.010401	0.852225	8.87781	1.32e-09	299	FALSE	MAPT	-50685
Hypothyroidism	hypothyroid	rs78834738	17	44022434	G	A	-0.063104	0.010426	0.85224	8.83289	1.47e-09	299	FALSE	MAPT	-50686
Hypothyroidism	hypothyroid	rs62062778	17	44022528	A	G	-0.062961	0.010601	0.851739	8.53095	2.94e-09	299	FALSE	MAPT	-50780
Hypothyroidism	hypothyroid	rs62062779	17	44022577	A	C	-0.062987	0.010571	0.851946	8.58138	2.62e-09	299	FALSE	MAPT	-50829
Hypothyroidism	hypothyroid	rs62062780	17	44022593	C	T	-0.062986	0.010572	0.851951	8.57947	2.63e-09	299	FALSE	MAPT	-50845
Hypothyroidism	hypothyroid	rs62062781	17	44022632	G	A	-0.063002	0.010543	0.851767	8.6285	2.35e-09	299	FALSE	MAPT	-50884
Hypothyroidism	hypothyroid	rs62062782	17	44023087	G	A	-0.0628	0.010526	0.851651	8.60232	2.5e-09	299	FALSE	MAPT	-51339
Hypothyroidism	hypothyroid	rs62062783	17	44023520	T	G	-0.0628	0.010522	0.851655	8.60806	2.47e-09	299	FALSE	MAPT	-51772
Hypothyroidism	hypothyroid	rs35163442	17	44023842	G	A	-0.063138	0.010816	0.851766	8.2638	5.45e-09	299	FALSE	MAPT	-52094
Hypothyroidism	hypothyroid	rs62062784	17	44024552	C	G	-0.062831	0.010508	0.851663	8.63702	2.31e-09	299	FALSE	MAPT	-52804
Hypothyroidism	hypothyroid	rs62062785	17	44024562	G	T	-0.062853	0.010473	0.851664	8.69623	2.01e-09	299	FALSE	MAPT	-52814
Hypothyroidism	hypothyroid	rs62062786	17	44024660	G	C	-0.062969	0.010624	0.851655	8.49845	3.17e-09	299	FALSE	MAPT	-52912
Hypothyroidism	hypothyroid	rs62062787	17	44024865	T	C	-0.06285	0.010491	0.851646	8.66764	2.15e-09	299	FALSE	MAPT	-53117
Hypothyroidism	hypothyroid	rs62062788	17	44024906	A	G	-0.062845	0.0105	0.851645	8.65364	2.22e-09	299	FALSE	MAPT	-53158
Hypothyroidism	hypothyroid	rs62062789	17	44025033	T	C	-0.063336	0.010163	0.852322	9.32333	4.75e-10	299	FALSE	MAPT	-53285
Hypothyroidism	hypothyroid	rs62062790	17	44025045	C	T	-0.063199	0.01004	0.852312	9.49805	3.18e-10	299	FALSE	MAPT	-53297
Hypothyroidism	hypothyroid	rs62062791	17	44025273	G	A	-0.062857	0.010482	0.851655	8.68326	2.07e-09	299	FALSE	MAPT	-53525
Hypothyroidism	hypothyroid	rs62062792	17	44025347	T	C	-0.062859	0.010489	0.851654	8.67275	2.12e-09	299	FALSE	MAPT	-53599
Hypothyroidism	hypothyroid	rs78026984	17	44025592	G	C	-0.062863	0.010489	0.851654	8.67509	2.11e-09	299	FALSE	MAPT	-53844
Hypothyroidism	hypothyroid	rs113395365	17	44025650	T	C	-0.062864	0.010487	0.851654	8.67725	2.1e-09	299	FALSE	MAPT	-53902
Hypothyroidism	hypothyroid	rs242559	17	44025888	C	A	0.061994	0.010841	0.153136	7.95707	1.1e-08	299	FALSE	MAPT	-54140
Hypothyroidism	hypothyroid	rs62062793	17	44026321	T	C	-0.062864	0.010511	0.851656	8.64068	2.29e-09	299	FALSE	MAPT	-54573
Hypothyroidism	hypothyroid	rs62062794	17	44026394	A	G	-0.062866	0.01051	0.851656	8.64253	2.28e-09	299	FALSE	MAPT	-54646
Hypothyroidism	hypothyroid	rs78556223	17	44026478	A	G	-0.063011	0.010348	0.852505	8.93192	1.17e-09	299	FALSE	MAPT	-54730
Hypothyroidism	hypothyroid	rs77266933	17	44026490	A	C	-0.062796	0.010699	0.853461	8.34689	4.5e-09	299	FALSE	MAPT	-54742
Hypothyroidism	hypothyroid	rs74531363	17	44026495	A	G	-0.062796	0.010699	0.853461	8.34741	4.49e-09	299	FALSE	MAPT	-54747
Hypothyroidism	hypothyroid	rs242561	17	44026548	T	C	0.062918	0.010769	0.148387	8.27788	5.27e-09	299	FALSE	MAPT	-54800
Hypothyroidism	hypothyroid	rs62062795	17	44027090	C	T	-0.062875	0.010525	0.851653	8.62231	2.39e-09	299	FALSE	MAPT	-55342
Hypothyroidism	hypothyroid	rs62062796	17	44027316	G	A	-0.062745	0.010702	0.851763	8.33076	4.67e-09	299	FALSE	MAPT	-55568
Hypothyroidism	hypothyroid	rs62062797	17	44027366	T	G	-0.062709	0.010788	0.852516	8.19959	6.32e-09	299	FALSE	MAPT	-55618
Hypothyroidism	hypothyroid	rs62062798	17	44027383	A	G	-0.062695	0.010807	0.852541	8.17066	6.75e-09	299	FALSE	MAPT	-55635
Hypothyroidism	hypothyroid	rs62062799	17	44027521	G	T	-0.062861	0.010537	0.851649	8.60109	2.51e-09	299	FALSE	MAPT	-55773
Hypothyroidism	hypothyroid	rs62062800	17	44027753	A	G	-0.062882	0.010519	0.851652	8.63424	2.32e-09	299	FALSE	MAPT	-56005
Hypothyroidism	hypothyroid	rs62062801	17	44028011	T	G	-0.054423	0.009954	0.774906	7.33106	4.67e-08	299	FALSE	MAPT	-56263
Hypothyroidism	hypothyroid	rs62062802	17	44028045	G	T	-0.054489	0.009954	0.774884	7.34719	4.5e-08	299	FALSE	MAPT	-56297
Hypothyroidism	hypothyroid	rs62062803	17	44028183	T	C	-0.062954	0.010428	0.851584	8.79099	1.62e-09	299	FALSE	MAPT	-56435
Hypothyroidism	hypothyroid	rs74903707	17	44028707	G	A	-0.062955	0.010448	0.851642	8.76115	1.73e-09	299	FALSE	MAPT	-56959
Hypothyroidism	hypothyroid	rs77017444	17	44028796	T	C	-0.063032	0.010631	0.851738	8.50338	3.14e-09	299	FALSE	MAPT	-57048
Hypothyroidism	hypothyroid	rs76839282	17	44029178	G	C	-0.06281	0.010653	0.851688	8.41771	3.82e-09	299	FALSE	MAPT	-57430
Hypothyroidism	hypothyroid	rs17650579	17	44030115	C	T	-0.06223	0.010203	0.851483	8.95903	1.1e-09	299	FALSE	MAPT	-58367
Hypothyroidism	hypothyroid	rs17650597	17	44030195	A	T	-0.062789	0.010706	0.851683	8.33524	4.62e-09	299	FALSE	MAPT	-58447
Hypothyroidism	hypothyroid	rs17650633	17	44030231	T	C	-0.062745	0.01066	0.851668	8.39095	4.06e-09	299	FALSE	MAPT	-58483
Hypothyroidism	hypothyroid	rs17650651	17	44030311	T	G	-0.06281	0.010679	0.851685	8.38005	4.17e-09	299	FALSE	MAPT	-58563
Hypothyroidism	hypothyroid	rs62062805	17	44030773	A	G	-0.062778	0.010734	0.851741	8.29309	5.09e-09	299	FALSE	MAPT	-59025
Hypothyroidism	hypothyroid	rs62062806	17	44031420	G	A	-0.062979	0.010467	0.851634	8.73729	1.83e-09	299	FALSE	MAPT	-59672
Hypothyroidism	hypothyroid	rs55978005	17	44031540	G	T	-0.063133	0.010604	0.851588	8.56881	2.7e-09	299	FALSE	MAPT	-59792
Hypothyroidism	hypothyroid	rs55946323	17	44031946	A	G	-0.062976	0.010507	0.851651	8.67544	2.11e-09	299	FALSE	MAPT	-60198
Hypothyroidism	hypothyroid	rs56317731	17	44032073	A	G	-0.062979	0.010506	0.851642	8.67845	2.1e-09	299	FALSE	MAPT	-60325
Hypothyroidism	hypothyroid	rs55821155	17	44032470	C	G	-0.062979	0.010521	0.851638	8.65547	2.21e-09	299	FALSE	MAPT	-60722
Hypothyroidism	hypothyroid	rs56080482	17	44032597	G	A	-0.062983	0.010526	0.851637	8.64817	2.25e-09	299	FALSE	MAPT	-60849
Hypothyroidism	hypothyroid	rs17571718	17	44032768	T	C	-0.063344	0.010976	0.851643	8.0917	8.1e-09	299	FALSE	MAPT	-61020
Hypothyroidism	hypothyroid	rs78555354	17	44032879	A	G	-0.062961	0.010578	0.851723	8.56456	2.73e-09	299	FALSE	MAPT	-61131
Hypothyroidism	hypothyroid	rs17571739	17	44032915	T	C	-0.062733	0.010896	0.851972	8.05757	8.76e-09	299	FALSE	MAPT	-61167
Hypothyroidism	hypothyroid	rs62062813	17	44032956	G	A	-0.06274	0.01089	0.851979	8.06746	8.56e-09	299	FALSE	MAPT	-61208
Hypothyroidism	hypothyroid	rs62063262	17	44033002	T	C	-0.0631	0.010387	0.85171	8.89331	1.28e-09	299	FALSE	MAPT	-61254
Hypothyroidism	hypothyroid	rs113520245	17	44033132	C	T	-0.064254	0.008824	0.853953	12.4644	3.43e-13	299	FALSE	MAPT	-61384
Hypothyroidism	hypothyroid	rs113277432	17	44033169	T	C	-0.064207	0.008899	0.853908	12.2496	5.63e-13	299	FALSE	MAPT	-61421
Hypothyroidism	hypothyroid	rs112950348	17	44033188	G	A	-0.064225	0.008877	0.853934	12.3134	4.86e-13	299	FALSE	MAPT	-61440
Hypothyroidism	hypothyroid	rs62063263	17	44033394	G	C	-0.063537	0.00982	0.852421	9.99465	1.01e-10	299	FALSE	MAPT	-61646
Hypothyroidism	hypothyroid	rs62063264	17	44033401	C	T	-0.063594	0.009736	0.852433	10.1736	6.71e-11	299	FALSE	MAPT	-61653
Hypothyroidism	hypothyroid	rs62063265	17	44033468	G	A	-0.062895	0.01069	0.851779	8.38415	4.13e-09	299	FALSE	MAPT	-61720
Hypothyroidism	hypothyroid	rs62063266	17	44033488	C	T	-0.062912	0.010667	0.851747	8.42255	3.78e-09	299	FALSE	MAPT	-61740
Hypothyroidism	hypothyroid	rs17571781	17	44033802	T	C	-0.063114	0.010393	0.851679	8.88822	1.29e-09	299	FALSE	MAPT	-62054
Hypothyroidism	hypothyroid	rs56201245	17	44034340	C	T	-0.062898	0.011003	0.85167	7.95284	1.11e-08	299	FALSE	MAPT	-62592
Hypothyroidism	hypothyroid	rs56302057	17	44034486	A	G	-0.062771	0.010886	0.85166	8.07995	8.32e-09	299	FALSE	MAPT	-62738
Hypothyroidism	hypothyroid	rs55746658	17	44034575	T	C	-0.06278	0.010884	0.851664	8.08461	8.23e-09	299	FALSE	MAPT	-62827
Hypothyroidism	hypothyroid	rs56367860	17	44034673	T	G	-0.062842	0.010805	0.851735	8.20862	6.19e-09	299	FALSE	MAPT	-62925
Hypothyroidism	hypothyroid	rs62063269	17	44034833	G	A	-0.062953	0.010659	0.851706	8.44288	3.61e-09	299	FALSE	MAPT	-63085
Hypothyroidism	hypothyroid	rs17571809	17	44034859	A	G	-0.062981	0.010618	0.851721	8.51083	3.08e-09	299	FALSE	MAPT	-63111
Hypothyroidism	hypothyroid	rs17650771	17	44035367	A	G	-0.063037	0.010554	0.851639	8.61934	2.4e-09	299	FALSE	MAPT	-63619
Hypothyroidism	hypothyroid	rs77555455	17	44035516	G	A	-0.063	0.010578	0.851628	8.57541	2.66e-09	299	FALSE	MAPT	-63768
Hypothyroidism	hypothyroid	rs17571857	17	44035706	A	G	-0.06303	0.010568	0.851634	8.59801	2.52e-09	299	FALSE	MAPT	-63958
Hypothyroidism	hypothyroid	rs62063271	17	44036047	G	A	-0.06332	0.010848	0.851749	8.26261	5.46e-09	299	FALSE	MAPT	-64299
Hypothyroidism	hypothyroid	rs112916880	17	44036129	C	T	-0.063044	0.010573	0.851636	8.5937	2.55e-09	299	FALSE	MAPT	-64381
Hypothyroidism	hypothyroid	rs62063275	17	44036287	A	G	-0.063414	0.010907	0.851595	8.20364	6.26e-09	299	FALSE	MAPT	-64539
Hypothyroidism	hypothyroid	rs62063276	17	44036408	T	G	-0.063007	0.010623	0.851555	8.50947	3.09e-09	299	FALSE	MAPT	-64660
Hypothyroidism	hypothyroid	rs62063277	17	44036462	T	A	-0.063026	0.010598	0.8516	8.55115	2.81e-09	299	FALSE	MAPT	-64714
Hypothyroidism	hypothyroid	rs17650818	17	44036787	T	C	-0.062993	0.010654	0.85161	8.46095	3.46e-09	299	FALSE	MAPT	-65039
Hypothyroidism	hypothyroid	rs62063278	17	44036914	C	T	-0.062744	0.011019	0.852143	7.89588	1.27e-08	299	FALSE	MAPT	-65166
Hypothyroidism	hypothyroid	rs62063279	17	44036936	G	A	-0.062721	0.011051	0.852137	7.84783	1.42e-08	299	FALSE	MAPT	-65188
Hypothyroidism	hypothyroid	rs113793114	17	44037079	G	A	-0.063149	0.011125	0.851413	7.85093	1.41e-08	299	FALSE	MAPT	-65331
Hypothyroidism	hypothyroid	rs62063280	17	44037299	G	C	-0.06277	0.010874	0.85184	8.09617	8.01e-09	299	FALSE	MAPT	-65551
Hypothyroidism	hypothyroid	rs17650842	17	44037491	A	G	-0.062818	0.010813	0.851717	8.19195	6.43e-09	299	FALSE	MAPT	-65743
Hypothyroidism	hypothyroid	rs17650860	17	44039008	G	A	-0.062221	0.009322	0.852236	10.5898	2.57e-11	299	FALSE	MAPT	-67260
Hypothyroidism	hypothyroid	rs62063282	17	44039043	G	A	-0.06304	0.010541	0.851674	8.64076	2.29e-09	299	FALSE	MAPT	-67295
Hypothyroidism	hypothyroid	rs111520035	17	44039410	A	G	-0.063015	0.010689	0.851653	8.41587	3.84e-09	299	FALSE	MAPT	-67662
Hypothyroidism	hypothyroid	rs17650872	17	44039516	G	T	-0.063033	0.010671	0.851677	8.44624	3.58e-09	299	FALSE	MAPT	-67768
Hypothyroidism	hypothyroid	rs17650901	17	44039691	A	G	-0.06314	0.010829	0.851667	8.24611	5.67e-09	299	FALSE	MAPT	-67943
Hypothyroidism	hypothyroid	rs55780945	17	44040120	C	T	-0.062991	0.010728	0.851661	8.35397	4.43e-09	299	FALSE	MAPT	-68372
Hypothyroidism	hypothyroid	rs55711941	17	44040823	C	T	-0.062997	0.010732	0.851659	8.34918	4.48e-09	299	FALSE	MAPT	-69075
Hypothyroidism	hypothyroid	rs55709241	17	44041101	T	C	-0.063086	0.010959	0.85284	8.05465	8.82e-09	299	FALSE	MAPT	-69353
Hypothyroidism	hypothyroid	rs56280951	17	44041107	G	A	-0.063088	0.010957	0.852841	8.05788	8.75e-09	299	FALSE	MAPT	-69359
Hypothyroidism	hypothyroid	rs56166491	17	44042221	A	G	-0.061841	0.009636	0.851815	9.84471	1.43e-10	299	FALSE	MAPT	-70473
Hypothyroidism	hypothyroid	rs56226437	17	44042361	T	C	-0.063086	0.010493	0.852197	8.72532	1.88e-09	299	FALSE	MAPT	-70613
Hypothyroidism	hypothyroid	rs55907036	17	44042366	G	A	-0.063113	0.010455	0.852192	8.79026	1.62e-09	299	FALSE	MAPT	-70618
Hypothyroidism	hypothyroid	rs56294117	17	44042783	G	A	-0.062977	0.010764	0.851669	8.29914	5.02e-09	299	FALSE	MAPT	-71035
Hypothyroidism	hypothyroid	rs112415880	17	44042868	G	A	-0.062977	0.010764	0.851669	8.29914	5.02e-09	299	FALSE	MAPT	-71120
Hypothyroidism	hypothyroid	rs112003311	17	44042939	G	A	-0.062766	0.011177	0.854584	7.69772	2.01e-08	299	FALSE	MAPT	-71191
Hypothyroidism	hypothyroid	rs111751251	17	44042951	C	T	-0.063003	0.010852	0.854203	8.18161	6.58e-09	299	FALSE	MAPT	-71203
Hypothyroidism	hypothyroid	rs62063291	17	44043378	T	C	-0.062638	0.011209	0.851638	7.62922	2.35e-08	299	FALSE	MAPT	-71630
Hypothyroidism	hypothyroid	rs62063292	17	44043636	C	T	-0.062982	0.010755	0.851667	8.31298	4.86e-09	299	FALSE	MAPT	-71888
Hypothyroidism	hypothyroid	rs62063293	17	44043819	G	A	-0.062981	0.010754	0.851667	8.31358	4.86e-09	299	FALSE	MAPT	-72071
Hypothyroidism	hypothyroid	rs62063294	17	44044157	G	A	-0.062991	0.010745	0.85167	8.32927	4.69e-09	299	FALSE	MAPT	-72409
Hypothyroidism	hypothyroid	rs17650973	17	44044220	A	T	-0.062991	0.010746	0.851669	8.32773	4.7e-09	299	FALSE	MAPT	-72472
Hypothyroidism	hypothyroid	rs62063295	17	44044431	C	T	-0.06299	0.010745	0.851669	8.32866	4.69e-09	299	FALSE	MAPT	-72683
Hypothyroidism	hypothyroid	rs17650991	17	44044508	A	C	-0.062984	0.010753	0.851667	8.31619	4.83e-09	299	FALSE	MAPT	-72760
Hypothyroidism	hypothyroid	rs75145092	17	44044823	T	A	-0.062367	0.010205	0.851588	8.99178	1.02e-09	299	FALSE	MAPT	-73075
Hypothyroidism	hypothyroid	rs113857334	17	44044940	T	C	-0.063116	0.01087	0.851678	8.18384	6.55e-09	299	FALSE	MAPT	-73192
Hypothyroidism	hypothyroid	rs17572147	17	44044985	A	G	-0.062993	0.011035	0.851708	7.93241	1.17e-08	299	FALSE	MAPT	-73237
Hypothyroidism	hypothyroid	rs77513497	17	44045474	A	G	-0.062979	0.010757	0.851669	8.30879	4.91e-09	299	FALSE	MAPT	-73726
Hypothyroidism	hypothyroid	rs75691066	17	44045585	C	A	-0.063167	0.011157	0.850938	7.81282	1.54e-08	299	FALSE	MAPT	-73837
Hypothyroidism	hypothyroid	rs17572169	17	44045974	C	T	-0.062991	0.010737	0.851666	8.34095	4.56e-09	299	FALSE	MAPT	-74226
Hypothyroidism	hypothyroid	rs62063296	17	44046202	C	T	-0.063114	0.010869	0.851676	8.18464	6.54e-09	299	FALSE	MAPT	-74454
Hypothyroidism	hypothyroid	rs111164082	17	44047037	T	A	-0.054855	0.010047	0.777892	7.31134	4.88e-08	299	FALSE	MAPT	-75289
Hypothyroidism	hypothyroid	rs62641967	17	44047216	T	G	-0.062807	0.010612	0.851762	8.4759	3.34e-09	299	FALSE	MAPT	-75468
Hypothyroidism	hypothyroid	rs74373419	17	44047609	C	T	-0.062996	0.010734	0.851666	8.34628	4.51e-09	299	FALSE	MAPT	-75861
Hypothyroidism	hypothyroid	rs62063297	17	44047802	A	T	-0.062997	0.010732	0.851666	8.34891	4.48e-09	299	FALSE	MAPT	-76054
Hypothyroidism	hypothyroid	rs62063298	17	44048323	G	T	-0.063254	0.010436	0.852699	8.85704	1.39e-09	299	FALSE	MAPT	-76575
Hypothyroidism	hypothyroid	rs62063299	17	44048336	T	C	-0.063269	0.010416	0.852704	8.89144	1.28e-09	299	FALSE	MAPT	-76588
Hypothyroidism	hypothyroid	rs62063300	17	44048350	T	C	-0.063257	0.010431	0.852688	8.86468	1.37e-09	299	FALSE	MAPT	-76602
Hypothyroidism	hypothyroid	rs62063301	17	44048941	G	C	-0.05462	0.009965	0.775285	7.36466	4.32e-08	299	FALSE	MAPT	-77193
Hypothyroidism	hypothyroid	rs62063302	17	44048943	G	A	-0.054584	0.009965	0.775268	7.35575	4.41e-08	299	FALSE	MAPT	-77195
Hypothyroidism	hypothyroid	rs62063303	17	44049133	T	C	-0.063008	0.010726	0.851666	8.3598	4.37e-09	299	FALSE	MAPT	-77385
Hypothyroidism	hypothyroid	rs75242405	17	44049329	C	T	-0.063038	0.010691	0.85166	8.41739	3.82e-09	299	FALSE	MAPT	-77581
Hypothyroidism	hypothyroid	rs17651093	17	44049550	G	A	-0.063077	0.010737	0.851603	8.3608	4.36e-09	299	FALSE	MAPT	-77802
Hypothyroidism	hypothyroid	rs17572248	17	44049867	A	G	-0.063067	0.010652	0.851657	8.48161	3.3e-09	299	FALSE	MAPT	-78119
Hypothyroidism	hypothyroid	rs62063304	17	44049900	A	G	-0.063022	0.010713	0.851667	8.38275	4.14e-09	299	FALSE	MAPT	-78152
Hypothyroidism	hypothyroid	rs62063305	17	44050282	G	A	-0.063063	0.010657	0.851657	8.47388	3.36e-09	299	FALSE	MAPT	-78534
Hypothyroidism	hypothyroid	rs17651134	17	44050340	G	A	-0.063059	0.010661	0.851657	8.46644	3.42e-09	299	FALSE	MAPT	-78592
Hypothyroidism	hypothyroid	rs62063306	17	44050395	C	A	-0.063017	0.010624	0.851634	8.51027	3.09e-09	299	FALSE	MAPT	-78647
Hypothyroidism	hypothyroid	rs62063774	17	44050463	T	C	-0.063017	0.010624	0.851634	8.51053	3.09e-09	299	FALSE	MAPT	-78715
Hypothyroidism	hypothyroid	rs62063775	17	44050823	G	T	-0.063192	0.010778	0.851667	8.33133	4.66e-09	299	FALSE	MAPT	-79075
Hypothyroidism	hypothyroid	rs62063776	17	44050850	A	G	-0.063192	0.010778	0.851667	8.3314	4.66e-09	299	FALSE	MAPT	-79102
Hypothyroidism	hypothyroid	rs117124984	17	44051588	C	G	-0.063353	0.010695	0.854567	8.4896	3.24e-09	299	FALSE	MAPT	-79840
Hypothyroidism	hypothyroid	rs118087478	17	44051589	T	G	-0.06336	0.010685	0.854545	8.50643	3.12e-09	299	FALSE	MAPT	-79841
Hypothyroidism	hypothyroid	rs77875796	17	44051612	A	G	-0.062805	0.011367	0.853403	7.472	3.37e-08	299	FALSE	MAPT	-79864
Hypothyroidism	hypothyroid	rs1800547	17	44051846	A	G	-0.063008	0.010623	0.851654	8.51053	3.09e-09	299	FALSE	MAPT	-80098
Hypothyroidism	hypothyroid	rs17651213	17	44051924	G	A	-0.063199	0.010762	0.851667	8.35477	4.42e-09	299	FALSE	MAPT	-80176
Hypothyroidism	hypothyroid	rs17572361	17	44052009	T	C	-0.063199	0.010762	0.851667	8.35477	4.42e-09	299	FALSE	MAPT	-80261
Hypothyroidism	hypothyroid	rs17651243	17	44052284	G	A	-0.063059	0.010657	0.851656	8.47325	3.36e-09	299	FALSE	MAPT	-80536
Hypothyroidism	hypothyroid	rs78104015	17	44052733	A	G	-0.063196	0.010767	0.85163	8.34777	4.49e-09	299	FALSE	MAPT	-80985
Hypothyroidism	hypothyroid	rs62063777	17	44053171	A	G	-0.063059	0.010656	0.851656	8.47352	3.36e-09	299	FALSE	MAPT	-81423
Hypothyroidism	hypothyroid	rs2217394	17	44053448	A	G	-0.063059	0.010656	0.851656	8.47422	3.36e-09	299	FALSE	MAPT	-81700
Hypothyroidism	hypothyroid	rs62063778	17	44053989	G	A	-0.063061	0.010654	0.851656	8.47791	3.33e-09	299	FALSE	MAPT	-82241
Hypothyroidism	hypothyroid	rs17651285	17	44054237	G	A	-0.06306	0.010655	0.851656	8.47598	3.34e-09	299	FALSE	MAPT	-82489
Hypothyroidism	hypothyroid	rs17572467	17	44054388	T	C	-0.063194	0.01077	0.851667	8.34297	4.54e-09	299	FALSE	MAPT	-82640
Hypothyroidism	hypothyroid	rs17572495	17	44054596	T	G	-0.063065	0.010645	0.851655	8.49145	3.23e-09	299	FALSE	MAPT	-82848
Hypothyroidism	hypothyroid	rs62063779	17	44054671	C	T	-0.063068	0.010642	0.851655	8.49674	3.19e-09	299	FALSE	MAPT	-82923
Hypothyroidism	hypothyroid	rs754513	17	44055638	T	A	-0.063269	0.01067	0.85173	8.50522	3.12e-09	299	FALSE	MAPT	-83890
Hypothyroidism	hypothyroid	rs754512	17	44055647	A	T	-0.063238	0.010709	0.851695	8.44131	3.62e-09	299	FALSE	MAPT	-83899
Hypothyroidism	hypothyroid	rs62063780	17	44056238	A	G	-0.063079	0.010627	0.851655	8.52195	3.01e-09	299	FALSE	MAPT	-84490
Hypothyroidism	hypothyroid	rs2163129	17	44056433	T	C	-0.063222	0.010729	0.851666	8.40812	3.91e-09	299	FALSE	MAPT	-84685
Hypothyroidism	hypothyroid	rs2163130	17	44056434	G	A	-0.063214	0.01074	0.851664	8.39016	4.07e-09	299	FALSE	MAPT	-84686
Hypothyroidism	hypothyroid	rs1981997	17	44056767	G	A	-0.062996	0.010572	0.851655	8.58307	2.61e-09	299	FALSE	MAPT	-85019
Hypothyroidism	hypothyroid	rs1981998	17	44056833	G	A	-0.063071	0.010638	0.851654	8.50407	3.13e-09	299	FALSE	MAPT	-85085
Hypothyroidism	hypothyroid	rs3785884	17	44057595	G	A	-0.053488	0.00769	0.832689	11.4371	3.66e-12	299	FALSE	MAPT	-85847
Hypothyroidism	hypothyroid	rs17572613	17	44058004	A	G	-0.063072	0.010636	0.85166	8.50679	3.11e-09	299	FALSE	MAPT	-86256
Hypothyroidism	hypothyroid	rs77527347	17	44058017	G	T	-0.063102	0.010611	0.851652	8.55153	2.81e-09	299	FALSE	MAPT	-86269
Hypothyroidism	hypothyroid	rs17572627	17	44058629	T	A	-0.063063	0.010606	0.851657	8.54958	2.82e-09	299	FALSE	MAPT	-86881
Hypothyroidism	hypothyroid	rs62063781	17	44058691	G	T	-0.063052	0.01062	0.851656	8.52477	2.99e-09	299	FALSE	MAPT	-86943
Hypothyroidism	hypothyroid	rs62063782	17	44058716	G	T	-0.063037	0.01064	0.851594	8.49179	3.22e-09	299	FALSE	MAPT	-86968
Hypothyroidism	hypothyroid	rs17651483	17	44058861	C	A	-0.063055	0.010617	0.851656	8.53116	2.94e-09	299	FALSE	MAPT	-87113
Hypothyroidism	hypothyroid	rs62063783	17	44059215	C	T	-0.063066	0.010602	0.851649	8.55619	2.78e-09	299	FALSE	MAPT	-87467
Hypothyroidism	hypothyroid	rs62063784	17	44059775	A	G	-0.063052	0.010621	0.851656	8.52459	2.99e-09	299	FALSE	MAPT	-88027
Hypothyroidism	hypothyroid	rs56234850	17	44060248	G	A	-0.063048	0.010626	0.851652	8.51527	3.05e-09	299	FALSE	MAPT	-88500
Hypothyroidism	hypothyroid	rs63750417	17	44060775	C	T	-0.063038	0.01064	0.851661	8.49263	3.22e-09	299	FALSE	MAPT	-89027
Hypothyroidism	hypothyroid	rs62063786	17	44061023	G	A	-0.063179	0.010542	0.851526	8.67401	2.12e-09	299	FALSE	MAPT	-89275
Hypothyroidism	hypothyroid	rs62063787	17	44061036	T	C	-0.063036	0.010606	0.851654	8.54144	2.87e-09	299	FALSE	MAPT	-89288
Hypothyroidism	hypothyroid	rs17651549	17	44061278	C	T	-0.063077	0.010546	0.851663	8.64231	2.28e-09	299	FALSE	MAPT	-89530
Hypothyroidism	hypothyroid	rs62063788	17	44061696	C	T	-0.063052	0.010621	0.851658	8.52459	2.99e-09	299	FALSE	MAPT	-89948
Hypothyroidism	hypothyroid	rs62063789	17	44061898	T	C	-0.06308	0.010788	0.851556	8.28947	5.13e-09	299	FALSE	MAPT	-90150
Hypothyroidism	hypothyroid	rs56363731	17	44062337	G	A	-0.063052	0.010621	0.851656	8.5245	2.99e-09	299	FALSE	MAPT	-90589
Hypothyroidism	hypothyroid	rs56240566	17	44062689	A	C	-0.054879	0.009972	0.775492	7.41876	3.81e-08	299	FALSE	MAPT	-90941
Hypothyroidism	hypothyroid	rs62063790	17	44062915	G	T	-0.063432	0.01098	0.851631	8.10834	7.79e-09	299	FALSE	MAPT	-91167
Hypothyroidism	hypothyroid	rs62063791	17	44062993	A	G	-0.063342	0.010875	0.851686	8.23055	5.88e-09	299	FALSE	MAPT	-91245
Hypothyroidism	hypothyroid	rs1529534	17	44063140	A	G	-0.06319	0.01073	0.851668	8.39939	3.99e-09	299	FALSE	MAPT	-91392
Hypothyroidism	hypothyroid	rs17572795	17	44063393	G	A	-0.063052	0.01062	0.851656	8.52468	2.99e-09	299	FALSE	MAPT	-91645
Hypothyroidism	hypothyroid	rs17572823	17	44063563	T	C	-0.063052	0.01062	0.851656	8.52468	2.99e-09	299	FALSE	MAPT	-91815
Hypothyroidism	hypothyroid	rs9901937	17	44063723	A	C	-0.063013	0.010673	0.851656	8.43827	3.65e-09	299	FALSE	MAPT	-91975
Hypothyroidism	hypothyroid	rs17572851	17	44063766	A	G	-0.063052	0.01062	0.851656	8.52468	2.99e-09	299	FALSE	MAPT	-92018
Hypothyroidism	hypothyroid	rs62063792	17	44063787	A	G	-0.063052	0.01062	0.851656	8.52468	2.99e-09	299	FALSE	MAPT	-92039
Hypothyroidism	hypothyroid	rs17572893	17	44064208	G	A	-0.063013	0.010673	0.851644	8.43864	3.64e-09	299	FALSE	MAPT	-92460
Hypothyroidism	hypothyroid	rs62063793	17	44064334	T	C	-0.062899	0.010511	0.852051	8.6505	2.24e-09	299	FALSE	MAPT	-92586
Hypothyroidism	hypothyroid	rs1529535	17	44064759	A	C	-0.055162	0.009916	0.895105	7.56634	2.71e-08	299	FALSE	MAPT	-93011
Hypothyroidism	hypothyroid	rs10445371	17	44065410	G	A	-0.063037	0.01065	0.851658	8.47687	3.34e-09	299	FALSE	MAPT	-93662
Hypothyroidism	hypothyroid	rs919461	17	44065669	A	T	-0.063394	0.010959	0.851685	8.12774	7.45e-09	299	FALSE	MAPT	-93921
Hypothyroidism	hypothyroid	rs919462	17	44065740	C	T	-0.063058	0.010622	0.851658	8.52387	2.99e-09	299	FALSE	MAPT	-93992
Hypothyroidism	hypothyroid	rs919464	17	44065901	C	T	-0.06304	0.010646	0.851659	8.48382	3.28e-09	299	FALSE	MAPT	-94153
Hypothyroidism	hypothyroid	rs62063794	17	44066088	T	A	-0.063038	0.010649	0.851658	8.4788	3.32e-09	299	FALSE	MAPT	-94340
Hypothyroidism	hypothyroid	rs112385572	17	44066172	A	G	-0.063038	0.010649	0.851658	8.4788	3.32e-09	299	FALSE	MAPT	-94424
Hypothyroidism	hypothyroid	rs17651700	17	44066634	C	G	-0.063036	0.010648	0.851658	8.48001	3.31e-09	299	FALSE	MAPT	-94886
Hypothyroidism	hypothyroid	rs372810927	17	44066868	C	A	-0.063201	0.010722	0.851669	8.41287	3.86e-09	299	FALSE	MAPT	-95120
Hypothyroidism	hypothyroid	rs111240522	17	44066874	G	A	-0.063191	0.010735	0.851666	8.39195	4.06e-09	299	FALSE	MAPT	-95126
Hypothyroidism	hypothyroid	rs113134013	17	44066995	C	T	-0.063167	0.010768	0.851668	8.33938	4.58e-09	299	FALSE	MAPT	-95247
Hypothyroidism	hypothyroid	rs76357066	17	44067046	G	A	-0.063169	0.010765	0.851669	8.34297	4.54e-09	299	FALSE	MAPT	-95298
Hypothyroidism	hypothyroid	rs10445337	17	44067400	T	C	-0.06267	0.01107	0.851428	7.81288	1.54e-08	299	FALSE	MAPT	-95652
Hypothyroidism	hypothyroid	rs79447161	17	44067508	A	G	-0.063169	0.010765	0.851669	8.34297	4.54e-09	299	FALSE	MAPT	-95760
Hypothyroidism	hypothyroid	rs17651754	17	44067546	T	C	-0.063169	0.010765	0.851669	8.34297	4.54e-09	299	FALSE	MAPT	-95798
Hypothyroidism	hypothyroid	rs10445338	17	44067682	G	A	-0.063039	0.010645	0.851658	8.48476	3.28e-09	299	FALSE	MAPT	-95934
Hypothyroidism	hypothyroid	rs111652694	17	44067831	T	C	-0.063036	0.010648	0.851658	8.4801	3.31e-09	299	FALSE	MAPT	-96083
Hypothyroidism	hypothyroid	rs75743061	17	44068112	C	G	-0.063036	0.010648	0.851658	8.4801	3.31e-09	299	FALSE	MAPT	-96364
Hypothyroidism	hypothyroid	rs62063795	17	44068238	C	T	-0.063036	0.010648	0.851658	8.4801	3.31e-09	299	FALSE	MAPT	-96490
Hypothyroidism	hypothyroid	rs62063796	17	44068289	G	A	-0.063036	0.010648	0.851658	8.4801	3.31e-09	299	FALSE	MAPT	-96541
Hypothyroidism	hypothyroid	rs62063797	17	44068294	G	C	-0.063036	0.010648	0.851658	8.4801	3.31e-09	299	FALSE	MAPT	-96546
Hypothyroidism	hypothyroid	rs77290642	17	44068480	T	C	-0.063036	0.010648	0.851658	8.4801	3.31e-09	299	FALSE	MAPT	-96732
Hypothyroidism	hypothyroid	rs76618565	17	44068481	G	A	-0.063061	0.010617	0.851701	8.53173	2.94e-09	299	FALSE	MAPT	-96733
Hypothyroidism	hypothyroid	rs62063798	17	44068543	G	A	-0.063036	0.010648	0.851658	8.4801	3.31e-09	299	FALSE	MAPT	-96795
Hypothyroidism	hypothyroid	rs1052551	17	44068924	G	A	-0.063045	0.010636	0.851659	8.50033	3.16e-09	299	FALSE	MAPT	-97176
Hypothyroidism	hypothyroid	rs62063799	17	44069180	C	G	-0.054442	0.00995	0.774918	7.34042	4.57e-08	299	FALSE	MAPT	-97432
Hypothyroidism	hypothyroid	rs62063800	17	44069198	C	T	-0.063042	0.010641	0.851657	8.49234	3.22e-09	299	FALSE	MAPT	-97450
Hypothyroidism	hypothyroid	rs62063801	17	44069376	G	T	-0.063066	0.010608	0.851657	8.5467	2.84e-09	299	FALSE	MAPT	-97628
Hypothyroidism	hypothyroid	rs17651857	17	44069687	A	G	-0.063042	0.010641	0.851657	8.49217	3.22e-09	299	FALSE	MAPT	-97939
Hypothyroidism	hypothyroid	rs74759276	17	44069768	A	G	-0.06305	0.01063	0.851659	8.51019	3.09e-09	299	FALSE	MAPT	-98020
Hypothyroidism	hypothyroid	rs17651887	17	44069840	G	A	-0.06305	0.01063	0.851659	8.51019	3.09e-09	299	FALSE	MAPT	-98092
Hypothyroidism	hypothyroid	rs78599197	17	44069970	C	G	-0.06305	0.01063	0.851659	8.51019	3.09e-09	299	FALSE	MAPT	-98222
Hypothyroidism	hypothyroid	rs62063842	17	44070111	G	C	-0.06305	0.01063	0.851659	8.51019	3.09e-09	299	FALSE	MAPT	-98363
Hypothyroidism	hypothyroid	rs55662347	17	44070545	G	A	-0.063055	0.010623	0.85166	8.52197	3.01e-09	299	FALSE	MAPT	-98797
Hypothyroidism	hypothyroid	rs55913645	17	44070956	T	A	-0.063054	0.010624	0.851658	8.51984	3.02e-09	299	FALSE	MAPT	-99208
Hypothyroidism	hypothyroid	rs17573175	17	44071089	C	G	-0.063055	0.010623	0.851658	8.52215	3.01e-09	299	FALSE	MAPT	-99341
Hypothyroidism	hypothyroid	rs62063845	17	44071294	T	C	-0.063055	0.010623	0.851658	8.52215	3.01e-09	299	FALSE	MAPT	-99546
Hypothyroidism	hypothyroid	rs62063846	17	44071674	A	G	-0.063052	0.010627	0.851657	8.51497	3.06e-09	299	FALSE	MAPT	-99926
Hypothyroidism	hypothyroid	rs55736025	17	44072017	C	A	-0.063055	0.010624	0.851658	8.52028	3.02e-09	299	FALSE	MAPT	-100269
Hypothyroidism	hypothyroid	rs55886080	17	44072041	T	A	-0.063055	0.010623	0.851658	8.52215	3.01e-09	299	FALSE	MAPT	-100293
Hypothyroidism	hypothyroid	rs75944932	17	44072423	A	C	-0.054425	0.00995	0.774845	7.33568	4.62e-08	299	FALSE	MAPT	-100675
Hypothyroidism	hypothyroid	rs17573245	17	44072854	T	C	-0.063105	0.010555	0.851642	8.63589	2.31e-09	299	FALSE	MAPT	-101106
Hypothyroidism	hypothyroid	rs17573266	17	44072881	C	G	-0.063083	0.010598	0.851623	8.56521	2.72e-09	299	FALSE	MAPT	-101133
Hypothyroidism	hypothyroid	rs112572874	17	44072984	A	G	-0.061947	0.008085	0.849579	13.7179	1.91e-14	299	TRUE	MAPT	-101236
Hypothyroidism	hypothyroid	rs17652036	17	44073027	G	A	-0.063139	0.010513	0.851678	8.70863	1.96e-09	299	FALSE	MAPT	-101279
Hypothyroidism	hypothyroid	rs62063849	17	44073062	T	G	-0.063069	0.010605	0.851505	8.55223	2.8e-09	299	FALSE	MAPT	-101314
Hypothyroidism	hypothyroid	rs17652066	17	44073145	G	C	-0.062989	0.010716	0.851737	8.37067	4.26e-09	299	FALSE	MAPT	-101397
Hypothyroidism	hypothyroid	rs62063850	17	44073739	G	A	-0.063055	0.010623	0.851658	8.52126	3.01e-09	299	FALSE	MAPT	-101991
Hypothyroidism	hypothyroid	rs1052553	17	44073889	A	G	-0.062959	0.01042	0.851347	8.80623	1.56e-09	299	FALSE	MAPT	-102141
Hypothyroidism	hypothyroid	rs17652121	17	44073973	T	C	-0.063048	0.010633	0.851658	8.50593	3.12e-09	299	FALSE	MAPT	-102225
Hypothyroidism	hypothyroid	rs62063851	17	44074435	C	G	-0.063056	0.010607	0.85164	8.54526	2.85e-09	299	FALSE	MAPT	-102687
Hypothyroidism	hypothyroid	rs62063852	17	44074581	A	G	-0.063005	0.010864	0.851719	8.16493	6.84e-09	299	FALSE	MAPT	-102833
Hypothyroidism	hypothyroid	rs62063853	17	44074613	A	G	-0.062982	0.010915	0.852209	8.09028	8.12e-09	299	FALSE	MAPT	-102865
Hypothyroidism	hypothyroid	rs62063854	17	44074619	G	A	-0.062971	0.010929	0.852229	8.06896	8.53e-09	299	FALSE	MAPT	-102871
Hypothyroidism	hypothyroid	rs2004673	17	44075099	T	C	-0.063077	0.01057	0.85181	8.60564	2.48e-09	299	FALSE	MAPT	-103351
Hypothyroidism	hypothyroid	rs2004674	17	44075110	A	T	-0.063063	0.01059	0.851825	8.57327	2.67e-09	299	FALSE	MAPT	-103362
Hypothyroidism	hypothyroid	rs62063855	17	44075535	T	C	-0.062906	0.010756	0.851617	8.2924	5.1e-09	299	FALSE	MAPT	-103787
Hypothyroidism	hypothyroid	rs1078269	17	44075837	T	C	-0.062938	0.010699	0.85161	8.38138	4.16e-09	299	FALSE	MAPT	-104089
Hypothyroidism	hypothyroid	rs1078268	17	44075901	A	G	-0.062941	0.01069	0.851614	8.39528	4.02e-09	299	FALSE	MAPT	-104153
Hypothyroidism	hypothyroid	rs62063856	17	44076466	A	G	-0.062971	0.010585	0.851653	8.55739	2.77e-09	299	FALSE	MAPT	-104718
Hypothyroidism	hypothyroid	rs62063857	17	44076665	A	G	-0.063228	0.010876	0.851528	8.20197	6.28e-09	299	FALSE	MAPT	-104917
Hypothyroidism	hypothyroid	rs79959255	17	44077708	G	T	-0.06297	0.010561	0.851598	8.59229	2.56e-09	299	FALSE	MAPT	-105960
Hypothyroidism	hypothyroid	rs56301633	17	44077850	G	A	-0.063002	0.010582	0.852793	8.56992	2.69e-09	299	FALSE	MAPT	-106102
Hypothyroidism	hypothyroid	rs56108300	17	44077851	T	A	-0.062997	0.010588	0.852791	8.55876	2.76e-09	299	FALSE	MAPT	-106103
Hypothyroidism	hypothyroid	rs62063859	17	44078616	G	A	-0.062965	0.010568	0.851652	8.58064	2.63e-09	299	FALSE	MAPT	-106868
Hypothyroidism	hypothyroid	rs62064660	17	44078832	G	A	-0.062964	0.010568	0.851653	8.58073	2.63e-09	299	FALSE	MAPT	-107084
Hypothyroidism	hypothyroid	rs62064661	17	44078892	G	A	-0.062963	0.01057	0.851656	8.57821	2.64e-09	299	FALSE	MAPT	-107144
Hypothyroidism	hypothyroid	rs17573447	17	44079567	C	T	-0.063019	0.010634	0.851579	8.49679	3.19e-09	299	FALSE	MAPT	-107819
Hypothyroidism	hypothyroid	rs62064662	17	44079721	A	G	-0.062952	0.010583	0.85165	8.55553	2.78e-09	299	FALSE	MAPT	-107973
Hypothyroidism	hypothyroid	rs62064663	17	44080039	T	G	-0.062885	0.010669	0.851437	8.41207	3.87e-09	299	FALSE	MAPT	-108291
Hypothyroidism	hypothyroid	rs113894932	17	44080408	G	C	-0.063083	0.010427	0.851559	8.8269	1.49e-09	299	FALSE	MAPT	-108660
Hypothyroidism	hypothyroid	rs8070723	17	44081064	A	G	-0.063565	0.010995	0.851573	8.11785	7.62e-09	299	FALSE	MAPT	-109316
Hypothyroidism	hypothyroid	rs17573509	17	44081224	G	A	-0.065302	0.008779	0.868396	12.9744	1.06e-13	299	FALSE	MAPT	-109476
Hypothyroidism	hypothyroid	rs62064664	17	44081462	T	C	-0.063034	0.010656	0.851612	8.46771	3.41e-09	299	FALSE	MAPT	-109714
Hypothyroidism	hypothyroid	rs62064665	17	44081527	T	C	-0.062993	0.01053	0.851641	8.6457	2.26e-09	299	FALSE	MAPT	-109779
Hypothyroidism	hypothyroid	rs111324579	17	44082181	A	G	-0.062979	0.010548	0.851554	8.61381	2.43e-09	299	FALSE	MAPT	-110433
Hypothyroidism	hypothyroid	rs113201171	17	44082249	A	T	-0.06295	0.010591	0.851614	8.54332	2.86e-09	299	FALSE	MAPT	-110501
Hypothyroidism	hypothyroid	rs112310745	17	44082432	G	A	-0.062434	0.011311	0.852022	7.45856	3.48e-08	299	FALSE	MAPT	-110684
Hypothyroidism	hypothyroid	rs74450848	17	44082441	T	C	-0.062509	0.011234	0.852538	7.56877	2.7e-08	299	FALSE	MAPT	-110693
Hypothyroidism	hypothyroid	rs74846646	17	44082446	G	A	-0.062509	0.011235	0.852539	7.56753	2.71e-08	299	FALSE	MAPT	-110698
Hypothyroidism	hypothyroid	rs62064666	17	44082514	T	C	-0.063259	0.010373	0.851766	8.95788	1.1e-09	299	FALSE	MAPT	-110766
Hypothyroidism	hypothyroid	rs62064667	17	44082528	A	T	-0.063394	0.010001	0.851465	9.62214	2.39e-10	299	FALSE	MAPT	-110780
Hypothyroidism	hypothyroid	rs17573593	17	44082603	A	C	-0.063001	0.010521	0.851643	8.66089	2.18e-09	299	FALSE	MAPT	-110855
Hypothyroidism	hypothyroid	rs62064668	17	44082981	G	A	-0.062964	0.010572	0.85155	8.57447	2.66e-09	299	FALSE	MAPT	-111233
Hypothyroidism	hypothyroid	rs17573607	17	44083081	G	A	-0.062953	0.010525	0.851698	8.64313	2.27e-09	299	FALSE	MAPT	-111333
Hypothyroidism	hypothyroid	rs17652337	17	44083323	C	T	-0.063568	0.010716	0.850836	8.51153	3.08e-09	299	FALSE	MAPT	-111575
Hypothyroidism	hypothyroid	rs112836774	17	44084002	T	C	-0.062977	0.010676	0.852796	8.42444	3.76e-09	299	FALSE	MAPT	-112254
Hypothyroidism	hypothyroid	rs113316734	17	44084157	T	C	-0.063044	0.010728	0.851657	8.36665	4.3e-09	299	FALSE	MAPT	-112409
Hypothyroidism	hypothyroid	rs74829364	17	44084533	T	C	-0.054537	0.00995	0.774924	7.36317	4.33e-08	299	FALSE	MAPT	-112785
Hypothyroidism	hypothyroid	rs62064669	17	44084676	C	T	-0.063038	0.010554	0.851651	8.62065	2.4e-09	299	FALSE	MAPT	-112928
Hypothyroidism	hypothyroid	rs78962882	17	44084844	G	C	-0.063041	0.010549	0.851655	8.62798	2.36e-09	299	FALSE	MAPT	-113096
Hypothyroidism	hypothyroid	rs78136862	17	44085743	T	C	-0.063038	0.010573	0.851651	8.59181	2.56e-09	300	FALSE	MAPT	-113995
Hypothyroidism	hypothyroid	rs62064670	17	44085852	T	A	-0.054514	0.00995	0.774924	7.3582	4.38e-08	300	FALSE	MAPT	-114104
Hypothyroidism	hypothyroid	rs62064671	17	44086100	T	C	-0.063039	0.010582	0.85165	8.57915	2.64e-09	300	FALSE	MAPT	-114352
Hypothyroidism	hypothyroid	rs62064672	17	44086521	G	A	-0.063052	0.010567	0.851652	8.60387	2.49e-09	300	FALSE	MAPT	-114773
Hypothyroidism	hypothyroid	rs62064674	17	44088772	C	A	-0.063048	0.010579	0.851651	8.58538	2.6e-09	300	FALSE	MAPT	-117024
Hypothyroidism	hypothyroid	rs62064675	17	44088926	C	T	-0.062914	0.010398	0.85171	8.82747	1.49e-09	300	FALSE	MAPT	-117178
Hypothyroidism	hypothyroid	rs17652449	17	44088937	G	C	-0.063065	0.010556	0.851664	8.62428	2.38e-09	300	FALSE	MAPT	-117189
Hypothyroidism	hypothyroid	rs76723223	17	44089108	T	C	-0.063048	0.010579	0.851651	8.58591	2.59e-09	300	FALSE	MAPT	-117360
Hypothyroidism	hypothyroid	rs733966	17	44089563	C	T	-0.063051	0.010575	0.851639	8.59265	2.55e-09	300	FALSE	MAPT	-117815
Hypothyroidism	hypothyroid	rs733967	17	44089690	T	C	-0.063051	0.010575	0.85165	8.59166	2.56e-09	300	FALSE	MAPT	-117942
Hypothyroidism	hypothyroid	rs733968	17	44089715	C	T	-0.063058	0.010566	0.851652	8.60805	2.47e-09	300	FALSE	MAPT	-117967
Hypothyroidism	hypothyroid	rs733969	17	44089727	G	A	-0.063128	0.010631	0.851643	8.5274	2.97e-09	300	FALSE	MAPT	-117979
Hypothyroidism	hypothyroid	rs4283261	17	44089921	C	T	-0.063058	0.010566	0.851652	8.60769	2.47e-09	300	FALSE	MAPT	-118173
Hypothyroidism	hypothyroid	rs62062265	17	44090035	C	G	-0.063067	0.010553	0.851654	8.62918	2.35e-09	300	FALSE	MAPT	-118287
Hypothyroidism	hypothyroid	rs75666751	17	44090148	A	C	-0.054543	0.00995	0.774925	7.3657	4.31e-08	300	FALSE	MAPT	-118400
Hypothyroidism	hypothyroid	rs4306559	17	44090236	T	C	-0.063059	0.010565	0.851652	8.60958	2.46e-09	300	FALSE	MAPT	-118488
Hypothyroidism	hypothyroid	rs747152	17	44090339	T	C	-0.063058	0.010566	0.851652	8.60778	2.47e-09	300	FALSE	MAPT	-118591
Hypothyroidism	hypothyroid	rs12150254	17	44090455	T	C	-0.063024	0.010613	0.851663	8.52907	2.96e-09	300	FALSE	MAPT	-118707
Hypothyroidism	hypothyroid	rs12150506	17	44090536	G	A	-0.063143	0.010654	0.851623	8.49759	3.18e-09	300	FALSE	MAPT	-118788
Hypothyroidism	hypothyroid	rs12150260	17	44090538	T	G	-0.062705	0.01111	0.852053	7.76921	1.7e-08	300	FALSE	MAPT	-118790
Hypothyroidism	hypothyroid	rs12150170	17	44090646	A	G	-0.063045	0.010583	0.85165	8.57792	2.64e-09	300	FALSE	MAPT	-118898
Hypothyroidism	hypothyroid	rs12150515	17	44090685	G	T	-0.063037	0.010592	0.851649	8.563	2.74e-09	300	FALSE	MAPT	-118937
Hypothyroidism	hypothyroid	rs62062266	17	44090704	A	G	-0.063045	0.010581	0.851651	8.581	2.62e-09	300	FALSE	MAPT	-118956
Hypothyroidism	hypothyroid	rs17573858	17	44090796	T	C	-0.063043	0.010587	0.851653	8.57263	2.68e-09	300	FALSE	MAPT	-119048
Hypothyroidism	hypothyroid	rs62062267	17	44090854	C	T	-0.063046	0.010582	0.851653	8.5798	2.63e-09	300	FALSE	MAPT	-119106
Hypothyroidism	hypothyroid	rs62062268	17	44090858	C	T	-0.063045	0.010583	0.851652	8.57899	2.64e-09	300	FALSE	MAPT	-119110
Hypothyroidism	hypothyroid	rs62062269	17	44091092	G	C	-0.063081	0.010619	0.851607	8.53404	2.92e-09	300	FALSE	MAPT	-119344
Hypothyroidism	hypothyroid	rs62062270	17	44091195	T	C	-0.063038	0.01059	0.851648	8.56587	2.72e-09	300	FALSE	MAPT	-119447
Hypothyroidism	hypothyroid	rs75534191	17	44091724	G	A	-0.063047	0.010578	0.851651	8.5873	2.59e-09	300	FALSE	MAPT	-119976
Hypothyroidism	hypothyroid	rs9891103	17	44091886	C	T	-0.062697	0.009997	0.848621	9.43429	3.68e-10	300	FALSE	MAPT	-120138
Hypothyroidism	hypothyroid	rs62062271	17	44091988	T	C	-0.050056	0.007598	0.827858	10.3366	4.61e-11	300	FALSE	MAPT	-120240
Hypothyroidism	hypothyroid	rs62062272	17	44092108	T	C	-0.063047	0.010577	0.851651	8.58775	2.58e-09	300	FALSE	MAPT	-120360
Hypothyroidism	hypothyroid	rs62062273	17	44092243	C	T	-0.054496	0.00995	0.774906	7.35388	4.43e-08	300	FALSE	MAPT	-120495
Hypothyroidism	hypothyroid	rs12150469	17	44092497	T	C	-0.063069	0.010549	0.851662	8.63581	2.31e-09	300	FALSE	MAPT	-120749
Hypothyroidism	hypothyroid	rs112402370	17	44092744	A	G	-0.063217	0.010415	0.852867	8.88044	1.32e-09	300	FALSE	MAPT	-120996
Hypothyroidism	hypothyroid	rs12149995	17	44092801	G	A	-0.063062	0.010463	0.851547	8.76462	1.72e-09	300	FALSE	MAPT	-121053
Hypothyroidism	hypothyroid	rs62062274	17	44093319	G	A	-0.063041	0.010586	0.851646	8.57258	2.68e-09	300	FALSE	MAPT	-121571
Hypothyroidism	hypothyroid	rs62062275	17	44093496	A	G	-0.063058	0.010563	0.851652	8.61116	2.45e-09	300	FALSE	MAPT	-121748
Hypothyroidism	hypothyroid	rs62062276	17	44093627	A	G	-0.063057	0.010564	0.851652	8.61088	2.45e-09	300	FALSE	MAPT	-121879
Hypothyroidism	hypothyroid	rs62062277	17	44093753	T	G	-0.054446	0.009966	0.77537	7.32061	4.78e-08	300	FALSE	MAPT	-122005
Hypothyroidism	hypothyroid	rs62062278	17	44093860	A	G	-0.063057	0.010564	0.851652	8.61088	2.45e-09	300	FALSE	MAPT	-122112
Hypothyroidism	hypothyroid	rs62062279	17	44093964	T	C	-0.063077	0.010538	0.851685	8.6541	2.22e-09	300	FALSE	MAPT	-122216
Hypothyroidism	hypothyroid	rs62062280	17	44093993	C	T	-0.063078	0.010538	0.851688	8.65473	2.21e-09	300	FALSE	MAPT	-122245
Hypothyroidism	hypothyroid	rs62062281	17	44094112	A	G	-0.063058	0.010563	0.851652	8.61106	2.45e-09	300	FALSE	MAPT	-122364
Hypothyroidism	hypothyroid	rs62062282	17	44094374	A	G	-0.063058	0.010563	0.851652	8.61134	2.45e-09	300	FALSE	MAPT	-122626
Hypothyroidism	hypothyroid	rs17652502	17	44094471	G	A	-0.063053	0.010569	0.851651	8.6016	2.5e-09	300	FALSE	MAPT	-122723
Hypothyroidism	hypothyroid	rs2316948	17	44094667	C	G	-0.063058	0.010563	0.851652	8.61143	2.45e-09	300	FALSE	MAPT	-122919
Hypothyroidism	hypothyroid	rs9709338	17	44094871	A	G	-0.054897	0.009978	0.775286	7.41454	3.85e-08	300	FALSE	MAPT	-123123
Hypothyroidism	hypothyroid	rs62062283	17	44095055	C	A	-0.063104	0.010613	0.851733	8.54821	2.83e-09	300	FALSE	MAPT	-123307
Hypothyroidism	hypothyroid	rs111976319	17	44095335	C	A	-0.063057	0.010564	0.851652	8.61016	2.45e-09	300	FALSE	MAPT	-123587
Hypothyroidism	hypothyroid	rs62062284	17	44095570	G	A	-0.063015	0.010525	0.851649	8.65812	2.2e-09	300	FALSE	MAPT	-123822
Hypothyroidism	hypothyroid	rs62062285	17	44095661	T	G	-0.063059	0.010564	0.851652	8.61085	2.45e-09	300	FALSE	MAPT	-123913
Hypothyroidism	hypothyroid	rs62062286	17	44096486	C	T	-0.063116	0.010635	0.851484	8.51896	3.03e-09	300	FALSE	MAPT	-124738
Hypothyroidism	hypothyroid	rs62062288	17	44096553	G	A	-0.065145	0.010711	0.855051	8.91288	1.22e-09	300	FALSE	MAPT	-124805
Hypothyroidism	hypothyroid	rs62062289	17	44097235	G	C	-0.063087	0.010527	0.851661	8.67403	2.12e-09	300	FALSE	MAPT	-125487
Hypothyroidism	hypothyroid	rs76159289	17	44098861	G	T	-0.063239	0.010522	0.851597	8.71884	1.91e-09	300	FALSE	MAPT	-127113
Hypothyroidism	hypothyroid	rs78590209	17	44098862	A	G	-0.063254	0.010501	0.851697	8.75637	1.75e-09	300	FALSE	MAPT	-127114
Hypothyroidism	hypothyroid	rs17652520	17	44098967	G	A	-0.062337	0.009414	0.846122	10.4353	3.67e-11	300	FALSE	MAPT	-127219
Hypothyroidism	hypothyroid	rs17573907	17	44099082	C	T	-0.063164	0.010624	0.851674	8.54738	2.84e-09	300	FALSE	MAPT	-127334
Hypothyroidism	hypothyroid	rs62062290	17	44099129	C	A	-0.06314	0.010656	0.851702	8.49356	3.21e-09	300	FALSE	MAPT	-127381
Hypothyroidism	hypothyroid	rs55726761	17	44099669	G	A	-0.054549	0.00995	0.774924	7.36712	4.29e-08	300	FALSE	MAPT	-127921
Hypothyroidism	hypothyroid	rs62062292	17	44099809	A	C	-0.063148	0.010643	0.851669	8.51497	3.06e-09	300	FALSE	MAPT	-128061
Hypothyroidism	hypothyroid	rs77747656	17	44099827	C	G	-0.063149	0.010643	0.851669	8.51523	3.05e-09	300	FALSE	MAPT	-128079
Hypothyroidism	hypothyroid	rs62062293	17	44100553	C	A	-0.063234	0.010681	0.851685	8.48034	3.31e-09	300	FALSE	MAPT	-128805
Hypothyroidism	hypothyroid	rs62062294	17	44100666	A	C	-0.063168	0.010617	0.851674	8.55935	2.76e-09	300	FALSE	MAPT	-128918
Hypothyroidism	hypothyroid	rs62062295	17	44100906	A	G	-0.063158	0.010631	0.85167	8.53516	2.92e-09	300	FALSE	MAPT	-129158
Hypothyroidism	hypothyroid	rs62062296	17	44100916	C	T	-0.06316	0.010627	0.851671	8.54182	2.87e-09	300	FALSE	MAPT	-129168
Hypothyroidism	hypothyroid	rs62062297	17	44101004	A	G	-0.063162	0.010625	0.851669	8.54609	2.84e-09	300	FALSE	MAPT	-129256
Hypothyroidism	hypothyroid	rs9468	17	44101563	T	C	-0.056559	0.00794	0.843806	11.9613	1.09e-12	300	FALSE	MAPT	-129815
Hypothyroidism	hypothyroid	rs8712	17	44101871	A	G	-0.056603	0.00794	0.843791	11.9767	1.06e-12	300	FALSE	MAPT	-130123
Hypothyroidism	hypothyroid	rs1052587	17	44102604	T	C	-0.063106	0.010503	0.851728	8.71551	1.93e-09	300	FALSE	MAPT	-130856
Hypothyroidism	hypothyroid	rs1052590	17	44102638	A	G	-0.063214	0.010557	0.851705	8.66032	2.19e-09	300	FALSE	MAPT	-130890
Hypothyroidism	hypothyroid	rs1052594	17	44102689	G	C	-0.063197	0.010578	0.851679	8.62401	2.38e-09	300	FALSE	MAPT	-130941
Hypothyroidism	hypothyroid	rs17574040	17	44102865	A	C	-0.063206	0.010566	0.85168	8.64406	2.27e-09	300	FALSE	MAPT	-131117
Hypothyroidism	hypothyroid	rs16940799	17	44102933	T	C	-0.063191	0.010587	0.851688	8.60983	2.46e-09	300	FALSE	MAPT	-131185
Hypothyroidism	hypothyroid	rs7687	17	44103296	T	C	-0.063307	0.010754	0.851694	8.39258	4.05e-09	300	FALSE	MAPT	-131548
Hypothyroidism	hypothyroid	rs17652748	17	44103616	C	T	-0.063163	0.010623	0.851669	8.54841	2.83e-09	300	FALSE	MAPT	-131868
Hypothyroidism	hypothyroid	rs75010486	17	44103825	T	C	-0.063469	0.010283	0.853158	9.15938	6.93e-10	300	FALSE	MAPT	-132077
Hypothyroidism	hypothyroid	rs16940806	17	44103826	G	A	-0.063427	0.010342	0.85317	9.0514	8.88e-10	300	FALSE	MAPT	-132078
Hypothyroidism	hypothyroid	rs2158257	17	44104343	A	C	-0.063154	0.010636	0.85167	8.52653	2.97e-09	300	FALSE	MAPT	-132595
Hypothyroidism	hypothyroid	rs17574228	17	44104509	T	C	-0.063167	0.010619	0.851669	8.55616	2.78e-09	300	FALSE	MAPT	-132761
Hypothyroidism	hypothyroid	rs78681971	17	44106219	C	T	-0.063175	0.01062	0.851696	8.5555	2.78e-09	300	FALSE	MAPT	519
Hypothyroidism	hypothyroid	rs79772576	17	44106220	A	G	-0.063215	0.010565	0.851349	8.64896	2.24e-09	300	FALSE	MAPT	520
Hypothyroidism	hypothyroid	rs78229689	17	44106806	G	A	-0.06317	0.010622	0.851654	8.55225	2.8e-09	300	FALSE	KANSL1	476
Hypothyroidism	hypothyroid	rs7350928	17	44108100	C	T	-0.063169	0.010632	0.851665	8.53662	2.91e-09	300	FALSE	KANSL1	-818
Hypothyroidism	hypothyroid	rs17574361	17	44108202	A	G	-0.063252	0.01069	0.851695	8.47273	3.37e-09	300	FALSE	KANSL1	-920
Hypothyroidism	hypothyroid	rs17652961	17	44108355	G	A	-0.063174	0.010627	0.851667	8.54554	2.85e-09	300	FALSE	KANSL1	-1073
Hypothyroidism	hypothyroid	rs34579536	17	44108906	A	G	-0.063669	0.010006	0.85113	9.69007	2.04e-10	300	FALSE	KANSL1	-1624
Hypothyroidism	hypothyroid	rs17574425	17	44109188	C	G	-0.063626	0.010987	0.851612	8.14327	7.19e-09	300	FALSE	KANSL1	-1906
Hypothyroidism	hypothyroid	rs55881134	17	44109248	G	A	-0.063225	0.010649	0.851671	8.52519	2.98e-09	300	FALSE	KANSL1	-1966
Hypothyroidism	hypothyroid	rs1076222	17	44109769	C	G	-0.063268	0.010603	0.851681	8.60524	2.48e-09	300	FALSE	KANSL1	-2487
Hypothyroidism	hypothyroid	rs7350980	17	44110271	G	A	-0.062794	0.009451	0.849315	10.5009	3.16e-11	300	FALSE	KANSL1	-2989
Hypothyroidism	hypothyroid	rs36076725	17	44110532	G	A	-0.063231	0.010667	0.851673	8.50007	3.16e-09	300	FALSE	KANSL1	-3250
Hypothyroidism	hypothyroid	rs35833914	17	44110541	G	A	-0.063231	0.010667	0.851673	8.50007	3.16e-09	300	FALSE	KANSL1	-3259
Hypothyroidism	hypothyroid	rs4597358	17	44110670	C	G	-0.062793	0.009457	0.849312	10.4877	3.25e-11	300	FALSE	KANSL1	-3388
Hypothyroidism	hypothyroid	rs77009866	17	44110888	A	T	-0.063231	0.01067	0.851672	8.49695	3.18e-09	300	FALSE	KANSL1	-3606
Hypothyroidism	hypothyroid	rs62062321	17	44111109	A	G	-0.063361	0.010783	0.851684	8.36431	4.32e-09	300	FALSE	KANSL1	-3827
Hypothyroidism	hypothyroid	rs17574604	17	44111613	A	G	-0.06323	0.010667	0.851672	8.50111	3.15e-09	300	FALSE	KANSL1	-4331
Hypothyroidism	hypothyroid	rs17653162	17	44111827	C	A	-0.063233	0.010672	0.851672	8.4945	3.2e-09	300	FALSE	KANSL1	-4545
Hypothyroidism	hypothyroid	rs62062322	17	44112385	A	G	-0.06323	0.010669	0.851672	8.49814	3.18e-09	300	FALSE	KANSL1	-5103
Hypothyroidism	hypothyroid	rs17653193	17	44112441	G	A	-0.063233	0.010668	0.851673	8.49927	3.17e-09	300	FALSE	KANSL1	-5159
Hypothyroidism	hypothyroid	rs17653211	17	44112638	T	C	-0.063231	0.010668	0.851672	8.49851	3.17e-09	300	FALSE	KANSL1	-5356
Hypothyroidism	hypothyroid	rs17653255	17	44112743	C	A	-0.06323	0.010669	0.851672	8.49687	3.19e-09	300	FALSE	KANSL1	-5461
Hypothyroidism	hypothyroid	rs62062323	17	44113224	C	T	-0.063224	0.010677	0.851644	8.48474	3.28e-09	300	FALSE	KANSL1	-5942
Hypothyroidism	hypothyroid	rs4608377	17	44113359	T	C	-0.063231	0.010668	0.851673	8.49958	3.17e-09	300	FALSE	KANSL1	-6077
Hypothyroidism	hypothyroid	rs12185225	17	44113491	T	C	-0.063231	0.010668	0.851673	8.49958	3.17e-09	300	FALSE	KANSL1	-6209
Hypothyroidism	hypothyroid	rs12150438	17	44113963	C	T	-0.063232	0.010668	0.851673	8.49972	3.16e-09	300	FALSE	KANSL1	-6681
Hypothyroidism	hypothyroid	rs12150162	17	44114218	T	C	-0.06323	0.010669	0.851672	8.4968	3.19e-09	300	FALSE	KANSL1	-6936
Hypothyroidism	hypothyroid	rs62062324	17	44114362	A	T	-0.063304	0.010656	0.853416	8.53438	2.92e-09	300	FALSE	KANSL1	-7080
Hypothyroidism	hypothyroid	rs62062325	17	44114364	C	A	-0.0633	0.010661	0.853414	8.52635	2.98e-09	300	FALSE	KANSL1	-7082
Hypothyroidism	hypothyroid	rs62062133	17	44114372	T	C	-0.063378	0.010545	0.85309	8.71923	1.91e-09	300	FALSE	KANSL1	-7090
Hypothyroidism	hypothyroid	rs62062134	17	44114432	A	C	-0.063221	0.010659	0.851671	8.50966	3.09e-09	300	FALSE	KANSL1	-7150
Hypothyroidism	hypothyroid	rs17574796	17	44115074	T	C	-0.06323	0.01067	0.851672	8.49592	3.19e-09	300	FALSE	KANSL1	-7792
Hypothyroidism	hypothyroid	rs17574824	17	44115107	C	T	-0.063234	0.010674	0.851673	8.49168	3.22e-09	300	FALSE	KANSL1	-7825
Hypothyroidism	hypothyroid	rs12185243	17	44115351	T	C	-0.063232	0.01067	0.851672	8.49724	3.18e-09	300	FALSE	KANSL1	-8069
Hypothyroidism	hypothyroid	rs8077487	17	44115440	T	C	-0.062675	0.009621	0.849273	10.1224	7.54e-11	300	FALSE	KANSL1	-8158
Hypothyroidism	hypothyroid	rs11079729	17	44115569	C	A	-0.063234	0.010673	0.851673	8.492	3.22e-09	300	FALSE	KANSL1	-8287
Hypothyroidism	hypothyroid	rs12150542	17	44115730	G	A	-0.06323	0.01067	0.851672	8.49637	3.19e-09	300	FALSE	KANSL1	-8448
Hypothyroidism	hypothyroid	rs12150090	17	44115886	C	T	-0.063235	0.010674	0.851673	8.49157	3.22e-09	300	FALSE	KANSL1	-8604
Hypothyroidism	hypothyroid	rs41437445	17	44116238	G	A	-0.063235	0.010674	0.851673	8.49142	3.23e-09	300	FALSE	KANSL1	-8956
Hypothyroidism	hypothyroid	rs62062136	17	44116312	T	C	-0.063231	0.01067	0.851672	8.49565	3.19e-09	300	FALSE	KANSL1	-9030
Hypothyroidism	hypothyroid	rs7221390	17	44116950	T	G	-0.062741	0.009543	0.849286	10.2969	5.05e-11	300	FALSE	KANSL1	-9668
Hypothyroidism	hypothyroid	rs34043286	17	44117119	A	G	-0.063184	0.010734	0.85167	8.39218	4.05e-09	300	FALSE	KANSL1	-9837
Hypothyroidism	hypothyroid	rs10514897	17	44117397	A	G	-0.063231	0.01067	0.851672	8.4958	3.19e-09	300	FALSE	KANSL1	-10115
Hypothyroidism	hypothyroid	rs41382552	17	44118999	A	G	-0.063222	0.010692	0.851662	8.46222	3.45e-09	300	FALSE	KANSL1	-11717
Hypothyroidism	hypothyroid	rs55893711	17	44119320	C	T	-0.06324	0.010661	0.851677	8.5121	3.08e-09	300	FALSE	KANSL1	-12038
Hypothyroidism	hypothyroid	rs55649944	17	44119463	C	T	-0.063268	0.01066	0.852499	8.52058	3.02e-09	300	FALSE	KANSL1	-12181
Hypothyroidism	hypothyroid	rs56406462	17	44119474	T	C	-0.063276	0.010649	0.852504	8.53888	2.89e-09	300	FALSE	KANSL1	-12192
Hypothyroidism	hypothyroid	rs10514898	17	44119636	A	C	-0.063243	0.010657	0.851677	8.51834	3.03e-09	300	FALSE	KANSL1	-12354
Hypothyroidism	hypothyroid	rs41374248	17	44120442	A	G	-0.062641	0.010111	0.851822	9.2217	6e-10	300	FALSE	KANSL1	-13160
Hypothyroidism	hypothyroid	rs79252344	17	44120608	A	G	-0.063257	0.010639	0.851673	8.54889	2.83e-09	300	FALSE	KANSL1	-13326
Hypothyroidism	hypothyroid	rs41399444	17	44121469	C	T	-0.063261	0.010645	0.851676	8.53995	2.88e-09	300	FALSE	KANSL1	-14187
Hypothyroidism	hypothyroid	rs77768866	17	44121917	C	T	-0.063229	0.010676	0.851662	8.48705	3.26e-09	300	FALSE	KANSL1	-14635
Hypothyroidism	hypothyroid	rs62063665	17	44122345	A	G	-0.06352	0.010406	0.853495	8.97311	1.06e-09	300	FALSE	KANSL1	-15063
Hypothyroidism	hypothyroid	rs62063666	17	44122348	C	T	-0.062903	0.011244	0.854109	7.6436	2.27e-08	300	FALSE	KANSL1	-15066
Hypothyroidism	hypothyroid	rs62063667	17	44122354	A	G	-0.06306	0.011038	0.854045	7.94317	1.14e-08	300	FALSE	KANSL1	-15072
Hypothyroidism	hypothyroid	rs62063668	17	44122484	C	T	-0.063264	0.010629	0.851677	8.56543	2.72e-09	300	FALSE	KANSL1	-15202
Hypothyroidism	hypothyroid	rs62063669	17	44122626	C	A	-0.063249	0.010649	0.851675	8.53124	2.94e-09	300	FALSE	KANSL1	-15344
Hypothyroidism	hypothyroid	rs77105679	17	44122896	G	A	-0.063249	0.010649	0.851675	8.53142	2.94e-09	300	FALSE	KANSL1	-15614
Hypothyroidism	hypothyroid	rs62063670	17	44123248	T	C	-0.063249	0.01065	0.851677	8.53078	2.95e-09	300	FALSE	KANSL1	-15966
Hypothyroidism	hypothyroid	rs74571696	17	44123685	G	A	-0.063351	0.010743	0.851709	8.41947	3.81e-09	300	FALSE	KANSL1	-16403
Hypothyroidism	hypothyroid	rs79698033	17	44123717	C	T	-0.06338	0.010764	0.851663	8.39669	4.01e-09	300	FALSE	KANSL1	-16435
Hypothyroidism	hypothyroid	rs79065019	17	44124535	T	C	-0.062712	0.011362	0.851474	7.45809	3.48e-08	300	FALSE	KANSL1	-17253
Hypothyroidism	hypothyroid	rs62063671	17	44124837	A	G	-0.063226	0.010683	0.851664	8.4753	3.35e-09	300	FALSE	KANSL1	-17555
Hypothyroidism	hypothyroid	rs112578465	17	44125066	C	T	-0.06321	0.010671	0.851649	8.48976	3.24e-09	300	FALSE	KANSL1	-17784
Hypothyroidism	hypothyroid	rs62063673	17	44125484	T	G	-0.063237	0.010676	0.851661	8.48916	3.24e-09	300	FALSE	KANSL1	-18202
Hypothyroidism	hypothyroid	rs12150336	17	44125704	C	T	-0.063222	0.010699	0.851664	8.45228	3.53e-09	300	FALSE	KANSL1	-18422
Hypothyroidism	hypothyroid	rs12150570	17	44126218	G	A	-0.063237	0.010682	0.851661	8.47945	3.32e-09	300	FALSE	KANSL1	-18936
Hypothyroidism	hypothyroid	rs7218319	17	44126365	C	T	-0.062848	0.009388	0.849525	10.649	2.24e-11	300	FALSE	KANSL1	-19083
Hypothyroidism	hypothyroid	rs76402917	17	44126477	G	A	-0.062791	0.009488	0.849303	10.4236	3.77e-11	300	FALSE	KANSL1	-19195
Hypothyroidism	hypothyroid	rs78773690	17	44126478	T	C	-0.062784	0.009498	0.849336	10.3999	3.98e-11	300	FALSE	KANSL1	-19196
Hypothyroidism	hypothyroid	rs62063675	17	44126575	C	T	-0.054804	0.009951	0.774723	7.42868	3.73e-08	300	FALSE	KANSL1	-19293
Hypothyroidism	hypothyroid	rs112746008	17	44126650	C	T	-0.054726	0.00995	0.774935	7.41023	3.89e-08	300	FALSE	KANSL1	-19368
Hypothyroidism	hypothyroid	rs112333322	17	44126673	A	G	-0.054723	0.010013	0.77675	7.32533	4.73e-08	300	FALSE	KANSL1	-19391
Hypothyroidism	hypothyroid	rs111327992	17	44126691	G	A	-0.054699	0.009951	0.774732	7.40213	3.96e-08	300	FALSE	KANSL1	-19409
Hypothyroidism	hypothyroid	rs74977736	17	44126977	G	C	-0.063227	0.010685	0.851669	8.47305	3.36e-09	300	FALSE	KANSL1	-19695
Hypothyroidism	hypothyroid	rs12150447	17	44128125	A	C	-0.063137	0.010602	0.851663	8.57376	2.67e-09	300	FALSE	KANSL1	-20843
Hypothyroidism	hypothyroid	rs12150064	17	44128407	C	A	-0.063266	0.010647	0.851674	8.53913	2.89e-09	300	FALSE	KANSL1	-21125
Hypothyroidism	hypothyroid	rs17653836	17	44128876	T	A	-0.063265	0.010649	0.851674	8.5356	2.91e-09	300	FALSE	KANSL1	-21594
Hypothyroidism	hypothyroid	rs17575423	17	44129253	T	C	-0.063261	0.010654	0.851673	8.52754	2.97e-09	300	FALSE	KANSL1	-21971
Hypothyroidism	hypothyroid	rs62063676	17	44129800	G	A	-0.063236	0.010688	0.851675	8.47165	3.38e-09	300	FALSE	KANSL1	-22518
Hypothyroidism	hypothyroid	rs62063677	17	44129885	C	T	-0.063265	0.010648	0.851674	8.53693	2.9e-09	300	FALSE	KANSL1	-22603
Hypothyroidism	hypothyroid	rs62063678	17	44129949	C	G	-0.063726	0.011043	0.85134	8.092	8.09e-09	300	FALSE	KANSL1	-22667
Hypothyroidism	hypothyroid	rs79649865	17	44130587	T	G	-0.063266	0.010647	0.851673	8.53844	2.89e-09	300	FALSE	KANSL1	-23305
Hypothyroidism	hypothyroid	rs75546272	17	44130668	T	A	-0.054609	0.00995	0.774922	7.38192	4.15e-08	300	FALSE	KANSL1	-23386
Hypothyroidism	hypothyroid	rs111853996	17	44130878	A	G	-0.063267	0.010646	0.851674	8.54101	2.88e-09	300	FALSE	KANSL1	-23596
Hypothyroidism	hypothyroid	rs112674766	17	44130924	A	T	-0.063267	0.010646	0.851674	8.54101	2.88e-09	300	FALSE	KANSL1	-23642
Hypothyroidism	hypothyroid	rs112074397	17	44131022	T	C	-0.063235	0.010689	0.851675	8.4692	3.39e-09	300	FALSE	KANSL1	-23740
Hypothyroidism	hypothyroid	rs62063680	17	44131559	C	A	-0.063275	0.010635	0.851671	8.55868	2.76e-09	300	FALSE	KANSL1	-24277
Hypothyroidism	hypothyroid	rs62063681	17	44131592	A	G	-0.063403	0.010755	0.851681	8.415	3.85e-09	300	FALSE	KANSL1	-24310
Hypothyroidism	hypothyroid	rs62063682	17	44131622	G	A	-0.063111	0.010496	0.851613	8.72699	1.88e-09	300	FALSE	KANSL1	-24340
Hypothyroidism	hypothyroid	rs62063683	17	44131717	G	A	-0.063304	0.010668	0.851633	8.51685	3.04e-09	300	FALSE	KANSL1	-24435
Hypothyroidism	hypothyroid	rs79180862	17	44131798	C	T	-0.063332	0.010557	0.851664	8.6897	2.04e-09	300	FALSE	KANSL1	-24516
Hypothyroidism	hypothyroid	rs62063684	17	44132269	T	C	-0.063265	0.010648	0.851672	8.53631	2.91e-09	300	FALSE	KANSL1	-24987
Hypothyroidism	hypothyroid	rs62063685	17	44132379	A	G	-0.063265	0.010649	0.851672	8.53618	2.91e-09	300	FALSE	KANSL1	-25097
Hypothyroidism	hypothyroid	rs62063686	17	44132458	G	A	-0.063248	0.010672	0.851674	8.49768	3.18e-09	300	FALSE	KANSL1	-25176
Hypothyroidism	hypothyroid	rs62063687	17	44132592	A	G	-0.063266	0.01065	0.851673	8.53471	2.92e-09	300	FALSE	KANSL1	-25310
Hypothyroidism	hypothyroid	rs62060760	17	44132887	C	T	-0.063459	0.01082	0.851715	8.33535	4.62e-09	300	FALSE	KANSL1	-25605
Hypothyroidism	hypothyroid	rs17575437	17	44133031	T	A	-0.063237	0.01069	0.851675	8.46824	3.4e-09	300	FALSE	KANSL1	-25749
Hypothyroidism	hypothyroid	rs17653889	17	44133070	A	T	-0.063237	0.01069	0.851675	8.46824	3.4e-09	300	FALSE	KANSL1	-25788
Hypothyroidism	hypothyroid	rs17653906	17	44133142	G	A	-0.063248	0.010676	0.851663	8.49208	3.22e-09	300	FALSE	KANSL1	-25860
Hypothyroidism	hypothyroid	rs62060761	17	44133162	A	C	-0.063237	0.01069	0.851675	8.46824	3.4e-09	300	FALSE	KANSL1	-25880
Hypothyroidism	hypothyroid	rs62060762	17	44133396	G	A	-0.063364	0.010518	0.851701	8.75822	1.74e-09	300	FALSE	KANSL1	-26114
Hypothyroidism	hypothyroid	rs62060763	17	44133403	T	C	-0.063362	0.01052	0.851701	8.75426	1.76e-09	300	FALSE	KANSL1	-26121
Hypothyroidism	hypothyroid	rs111259120	17	44133534	C	T	-0.063268	0.010648	0.851674	8.53808	2.9e-09	300	FALSE	KANSL1	-26252
Hypothyroidism	hypothyroid	rs62060764	17	44133633	A	G	-0.063268	0.010648	0.851674	8.53808	2.9e-09	300	FALSE	KANSL1	-26351
Hypothyroidism	hypothyroid	rs62060765	17	44133648	A	C	-0.063268	0.010648	0.851674	8.53808	2.9e-09	300	FALSE	KANSL1	-26366
Hypothyroidism	hypothyroid	rs17575507	17	44134095	A	G	-0.063268	0.010648	0.851674	8.53844	2.89e-09	300	FALSE	KANSL1	-26813
Hypothyroidism	hypothyroid	rs876944	17	44134391	G	T	-0.063268	0.010648	0.851674	8.53844	2.89e-09	300	FALSE	KANSL1	-27109
Hypothyroidism	hypothyroid	rs62060767	17	44134910	G	A	-0.063268	0.010647	0.851674	8.53897	2.89e-09	300	FALSE	KANSL1	-27628
Hypothyroidism	hypothyroid	rs62060768	17	44134984	G	A	-0.06328	0.010632	0.851653	8.56465	2.72e-09	300	FALSE	KANSL1	-27702
Hypothyroidism	hypothyroid	rs62060769	17	44135026	G	C	-0.063268	0.010647	0.851674	8.53897	2.89e-09	300	FALSE	KANSL1	-27744
Hypothyroidism	hypothyroid	rs1107820	17	44135359	T	C	-0.063268	0.010647	0.851674	8.5387	2.89e-09	300	FALSE	KANSL1	-28077
Hypothyroidism	hypothyroid	rs17575556	17	44135827	G	A	-0.06337	0.010806	0.851662	8.33444	4.63e-09	300	FALSE	KANSL1	-28545
Hypothyroidism	hypothyroid	rs17653998	17	44135985	A	G	-0.063236	0.010692	0.851676	8.46588	3.42e-09	300	FALSE	KANSL1	-28703
Hypothyroidism	hypothyroid	rs111372048	17	44136577	A	C	-0.063223	0.01071	0.851709	8.43572	3.67e-09	300	FALSE	KANSL1	-29295
Hypothyroidism	hypothyroid	rs62060785	17	44136634	G	A	-0.063268	0.010648	0.851675	8.53764	2.9e-09	300	FALSE	KANSL1	-29352
Hypothyroidism	hypothyroid	rs62060786	17	44136763	C	T	-0.063277	0.010636	0.85168	8.55787	2.77e-09	300	FALSE	KANSL1	-29481
Hypothyroidism	hypothyroid	rs62060787	17	44136803	G	T	-0.063277	0.010636	0.85168	8.55787	2.77e-09	300	FALSE	KANSL1	-29521
Hypothyroidism	hypothyroid	rs41384744	17	44137070	A	G	-0.063425	0.010669	0.851576	8.54639	2.84e-09	300	FALSE	KANSL1	-29788
Hypothyroidism	hypothyroid	rs55714296	17	44137189	A	T	-0.063277	0.010636	0.85168	8.55838	2.76e-09	300	FALSE	KANSL1	-29907
Hypothyroidism	hypothyroid	rs55690782	17	44137311	G	A	-0.063071	0.01083	0.851627	8.22789	5.92e-09	300	FALSE	KANSL1	-30029
Hypothyroidism	hypothyroid	rs62060790	17	44137676	A	T	-0.063378	0.010827	0.851778	8.30647	4.94e-09	300	FALSE	KANSL1	-30394
Hypothyroidism	hypothyroid	rs62060791	17	44137678	G	A	-0.063234	0.010698	0.851761	8.45651	3.5e-09	300	FALSE	KANSL1	-30396
Hypothyroidism	hypothyroid	rs17654016	17	44137925	T	C	-0.063269	0.010645	0.851675	8.54209	2.87e-09	300	FALSE	KANSL1	-30643
Hypothyroidism	hypothyroid	rs7220752	17	44138201	T	C	-0.062838	0.009414	0.849313	10.5917	2.56e-11	300	FALSE	KANSL1	-30919
Hypothyroidism	hypothyroid	rs2316951	17	44139083	G	C	-0.06327	0.010645	0.851675	8.5421	2.87e-09	300	FALSE	KANSL1	-31801
Hypothyroidism	hypothyroid	rs2316952	17	44139190	G	C	-0.063271	0.010644	0.851675	8.54458	2.85e-09	300	FALSE	KANSL1	-31908
Hypothyroidism	hypothyroid	rs17575683	17	44139662	C	T	-0.054666	0.00995	0.774927	7.39608	4.02e-08	300	FALSE	KANSL1	-32380
Hypothyroidism	hypothyroid	rs112411928	17	44139762	C	G	-0.054666	0.00995	0.774927	7.39609	4.02e-08	300	FALSE	KANSL1	-32480
Hypothyroidism	hypothyroid	rs2316953	17	44140341	G	A	-0.063268	0.010649	0.851674	8.53686	2.9e-09	300	FALSE	KANSL1	-33059
Hypothyroidism	hypothyroid	rs2838	17	44141347	A	G	-0.063313	0.010682	0.851662	8.49849	3.17e-09	300	FALSE	KANSL1	-34065
Hypothyroidism	hypothyroid	rs12150127	17	44141732	G	A	-0.063272	0.010643	0.851676	8.54564	2.85e-09	300	FALSE	KANSL1	-34450
Hypothyroidism	hypothyroid	rs62060792	17	44141955	T	A	-0.063272	0.010644	0.851676	8.54493	2.85e-09	300	FALSE	KANSL1	-34673
Hypothyroidism	hypothyroid	rs76307183	17	44142121	G	A	-0.063272	0.010643	0.851676	8.546	2.84e-09	300	FALSE	KANSL1	-34839
Hypothyroidism	hypothyroid	rs62060793	17	44142427	A	G	-0.063271	0.010645	0.851676	8.54298	2.86e-09	300	FALSE	KANSL1	-35145
Hypothyroidism	hypothyroid	rs62060794	17	44142566	C	T	-0.063263	0.010656	0.851672	8.52491	2.99e-09	300	FALSE	KANSL1	-35284
Hypothyroidism	hypothyroid	rs62060795	17	44142663	C	T	-0.06327	0.010646	0.851675	8.54147	2.87e-09	300	FALSE	KANSL1	-35381
Hypothyroidism	hypothyroid	rs17575773	17	44142879	C	T	-0.06327	0.010646	0.851675	8.54165	2.87e-09	300	FALSE	KANSL1	-35597
Hypothyroidism	hypothyroid	rs62060796	17	44143029	G	T	-0.063269	0.010648	0.851672	8.53855	2.89e-09	300	FALSE	KANSL1	-35747
Hypothyroidism	hypothyroid	rs62060797	17	44143344	G	A	-0.06327	0.010646	0.851675	8.54068	2.88e-09	300	FALSE	KANSL1	-36062
Hypothyroidism	hypothyroid	rs12150344	17	44143484	G	A	-0.063268	0.010649	0.851675	8.53686	2.9e-09	300	FALSE	KANSL1	-36202
Hypothyroidism	hypothyroid	rs62060798	17	44144152	T	C	-0.063269	0.010649	0.851675	8.5363	2.91e-09	300	FALSE	KANSL1	-36870
Hypothyroidism	hypothyroid	rs62060799	17	44144251	G	T	-0.063269	0.010649	0.851675	8.53612	2.91e-09	300	FALSE	KANSL1	-36969
Hypothyroidism	hypothyroid	rs17575822	17	44144345	A	G	-0.063224	0.010711	0.85171	8.43432	3.68e-09	300	FALSE	KANSL1	-37063
Hypothyroidism	hypothyroid	rs17575850	17	44144387	C	A	-0.063224	0.010711	0.85171	8.43432	3.68e-09	300	FALSE	KANSL1	-37105
Hypothyroidism	hypothyroid	rs17659731	17	44144634	G	A	-0.063226	0.010709	0.851709	8.43833	3.64e-09	300	FALSE	KANSL1	-37352
Hypothyroidism	hypothyroid	rs75641221	17	44145373	T	C	-0.063226	0.010709	0.851709	8.43754	3.65e-09	300	FALSE	KANSL1	-38091
Hypothyroidism	hypothyroid	rs62060800	17	44145592	A	G	-0.063224	0.010711	0.851709	8.43459	3.68e-09	300	FALSE	KANSL1	-38310
Hypothyroidism	hypothyroid	rs62060801	17	44145860	A	G	-0.06326	0.010747	0.851679	8.39221	4.05e-09	300	FALSE	KANSL1	-38578
Hypothyroidism	hypothyroid	rs17659743	17	44146165	C	G	-0.063225	0.01071	0.851709	8.43572	3.67e-09	300	FALSE	KANSL1	-38883
Hypothyroidism	hypothyroid	rs62060802	17	44146336	A	C	-0.063224	0.010712	0.851709	8.43337	3.69e-09	300	FALSE	KANSL1	-39054
Hypothyroidism	hypothyroid	rs75975083	17	44146357	T	C	-0.063209	0.010731	0.851707	8.40173	3.97e-09	300	FALSE	KANSL1	-39075
Hypothyroidism	hypothyroid	rs77950913	17	44146451	T	C	-0.063224	0.010712	0.851709	8.43337	3.69e-09	300	FALSE	KANSL1	-39169
Hypothyroidism	hypothyroid	rs79782347	17	44146567	T	C	-0.063224	0.010712	0.851709	8.43337	3.69e-09	300	FALSE	KANSL1	-39285
Hypothyroidism	hypothyroid	rs56318865	17	44147411	G	A	-0.063266	0.010653	0.851675	8.53008	2.95e-09	300	FALSE	KANSL1	-40129
Hypothyroidism	hypothyroid	rs56041778	17	44147511	G	C	-0.063266	0.010653	0.851675	8.53008	2.95e-09	300	FALSE	KANSL1	-40229
Hypothyroidism	hypothyroid	rs55947022	17	44147574	G	A	-0.063266	0.010653	0.851675	8.53008	2.95e-09	300	FALSE	KANSL1	-40292
Hypothyroidism	hypothyroid	rs55929190	17	44147599	G	C	-0.063266	0.010653	0.851675	8.53008	2.95e-09	300	FALSE	KANSL1	-40317
Hypothyroidism	hypothyroid	rs56323408	17	44147721	C	T	-0.063268	0.010651	0.851675	8.53397	2.92e-09	300	FALSE	KANSL1	-40439
Hypothyroidism	hypothyroid	rs55831516	17	44148267	C	T	-0.063266	0.010652	0.851673	8.53079	2.95e-09	300	FALSE	KANSL1	-40985
Hypothyroidism	hypothyroid	rs62060809	17	44148613	G	A	-0.063267	0.010652	0.851673	8.53185	2.94e-09	300	FALSE	KANSL1	-41331
Hypothyroidism	hypothyroid	rs62060810	17	44148674	A	G	-0.063267	0.010652	0.851673	8.53185	2.94e-09	300	FALSE	KANSL1	-41392
Hypothyroidism	hypothyroid	rs1117253	17	44149297	A	C	-0.063171	0.010538	0.851692	8.67862	2.1e-09	300	FALSE	KANSL1	-42015
Hypothyroidism	hypothyroid	rs1029464	17	44149348	A	C	-0.055187	0.009956	0.77359	7.51602	3.05e-08	300	FALSE	KANSL1	-42066
Hypothyroidism	hypothyroid	rs12150625	17	44149448	C	G	-0.063286	0.010673	0.85169	8.50512	3.13e-09	300	FALSE	KANSL1	-42166
Hypothyroidism	hypothyroid	rs12150627	17	44149537	C	G	-0.063275	0.010642	0.851676	8.54887	2.83e-09	300	FALSE	KANSL1	-42255
Hypothyroidism	hypothyroid	rs12150628	17	44149581	C	T	-0.063266	0.010652	0.851673	8.5307	2.95e-09	300	FALSE	KANSL1	-42299
Hypothyroidism	hypothyroid	rs12150611	17	44149741	G	A	-0.063266	0.010652	0.851673	8.5307	2.95e-09	300	FALSE	KANSL1	-42459
Hypothyroidism	hypothyroid	rs74850776	17	44150042	T	C	-0.063266	0.010653	0.851673	8.52911	2.96e-09	300	FALSE	KANSL1	-42760
Hypothyroidism	hypothyroid	rs974295	17	44150152	A	T	-0.063155	0.010559	0.851693	8.64226	2.28e-09	300	FALSE	KANSL1	-42870
Hypothyroidism	hypothyroid	rs1029463	17	44150161	T	G	-0.062657	0.009475	0.850066	10.408	3.91e-11	300	FALSE	KANSL1	-42879
Hypothyroidism	hypothyroid	rs974294	17	44150163	T	G	-0.063107	0.010665	0.8524	8.47329	3.36e-09	300	FALSE	KANSL1	-42881
Hypothyroidism	hypothyroid	rs974293	17	44150233	G	A	-0.063265	0.010654	0.851673	8.5284	2.96e-09	300	FALSE	KANSL1	-42951
Hypothyroidism	hypothyroid	rs974292	17	44150464	T	C	-0.063265	0.010655	0.851673	8.52729	2.97e-09	300	FALSE	KANSL1	-43182
Hypothyroidism	hypothyroid	rs974291	17	44150480	A	T	-0.063265	0.010654	0.851673	8.52853	2.96e-09	300	FALSE	KANSL1	-43198
Hypothyroidism	hypothyroid	rs12150551	17	44150920	T	C	-0.063248	0.010677	0.851675	8.48964	3.24e-09	300	FALSE	KANSL1	-43638
Hypothyroidism	hypothyroid	rs12150558	17	44151156	T	C	-0.063172	0.010614	0.85172	8.56485	2.72e-09	300	FALSE	KANSL1	-43874
Hypothyroidism	hypothyroid	rs9907738	17	44151546	T	G	-0.062757	0.009538	0.849303	10.3113	4.88e-11	300	FALSE	KANSL1	-44264
Hypothyroidism	hypothyroid	rs62060812	17	44151667	A	G	-0.063247	0.010678	0.851675	8.48876	3.25e-09	300	FALSE	KANSL1	-44385
Hypothyroidism	hypothyroid	rs62060834	17	44151697	A	T	-0.063246	0.010679	0.851675	8.48639	3.26e-09	300	FALSE	KANSL1	-44415
Hypothyroidism	hypothyroid	rs62060835	17	44152390	C	T	-0.063251	0.010673	0.851673	8.49642	3.19e-09	300	FALSE	KANSL1	-45108
Hypothyroidism	hypothyroid	rs62060836	17	44152447	G	A	-0.063251	0.010673	0.851673	8.49642	3.19e-09	300	FALSE	KANSL1	-45165
Hypothyroidism	hypothyroid	rs62060837	17	44152760	T	G	-0.063251	0.010673	0.851673	8.49738	3.18e-09	300	FALSE	KANSL1	-45478
Hypothyroidism	hypothyroid	rs62060838	17	44153144	A	G	-0.063183	0.010614	0.851658	8.56649	2.71e-09	300	FALSE	KANSL1	-45862
Hypothyroidism	hypothyroid	rs62060839	17	44153227	A	G	-0.06325	0.010675	0.851673	8.49378	3.21e-09	300	FALSE	KANSL1	-45945
Hypothyroidism	hypothyroid	rs62060840	17	44153258	A	G	-0.063244	0.010682	0.851644	8.48237	3.29e-09	300	FALSE	KANSL1	-45976
Hypothyroidism	hypothyroid	rs62060841	17	44153386	A	T	-0.06325	0.010674	0.851673	8.49501	3.2e-09	300	FALSE	KANSL1	-46104
Hypothyroidism	hypothyroid	rs62060842	17	44153607	T	A	-0.06325	0.010674	0.851673	8.4951	3.2e-09	300	FALSE	KANSL1	-46325
Hypothyroidism	hypothyroid	rs62060843	17	44153626	C	T	-0.054616	0.00995	0.774922	7.38381	4.13e-08	300	FALSE	KANSL1	-46344
Hypothyroidism	hypothyroid	rs62060844	17	44153836	C	T	-0.054712	0.00995	0.774776	7.40769	3.91e-08	300	FALSE	KANSL1	-46554
Hypothyroidism	hypothyroid	rs74825921	17	44153909	A	G	-0.05467	0.009952	0.774978	7.39428	4.03e-08	300	FALSE	KANSL1	-46627
Hypothyroidism	hypothyroid	rs76154201	17	44154033	T	C	-0.054616	0.00995	0.774922	7.38381	4.13e-08	300	FALSE	KANSL1	-46751
Hypothyroidism	hypothyroid	rs75530705	17	44154048	C	T	-0.054616	0.00995	0.774922	7.38381	4.13e-08	300	FALSE	KANSL1	-46766
Hypothyroidism	hypothyroid	rs112197756	17	44154105	A	G	-0.054615	0.00995	0.774922	7.38362	4.13e-08	300	FALSE	KANSL1	-46823
Hypothyroidism	hypothyroid	rs62060845	17	44154393	A	G	-0.06325	0.010674	0.851673	8.49554	3.19e-09	300	FALSE	KANSL1	-47111
Hypothyroidism	hypothyroid	rs62060846	17	44154461	A	C	-0.06325	0.010674	0.851673	8.49554	3.19e-09	300	FALSE	KANSL1	-47179
Hypothyroidism	hypothyroid	rs74481389	17	44154607	T	C	-0.06325	0.010674	0.851673	8.49554	3.19e-09	300	FALSE	KANSL1	-47325
Hypothyroidism	hypothyroid	rs62060847	17	44154946	C	T	-0.06324	0.010666	0.851672	8.5041	3.13e-09	300	FALSE	KANSL1	-47664
Hypothyroidism	hypothyroid	rs56100031	17	44155157	C	T	-0.063388	0.010799	0.851699	8.34808	4.49e-09	300	FALSE	KANSL1	-47875
Hypothyroidism	hypothyroid	rs55972730	17	44155707	C	T	-0.063241	0.010687	0.851672	8.47372	3.36e-09	300	FALSE	KANSL1	-48425
Hypothyroidism	hypothyroid	rs2066899	17	44155732	C	T	-0.062814	0.009455	0.849312	10.4987	3.17e-11	300	FALSE	KANSL1	-48450
Hypothyroidism	hypothyroid	rs2316954	17	44156167	G	A	-0.063274	0.010698	0.851668	8.46612	3.42e-09	300	FALSE	KANSL1	-48885
Hypothyroidism	hypothyroid	rs1987152	17	44156180	A	G	-0.063251	0.010699	0.85212	8.45836	3.48e-09	300	FALSE	KANSL1	-48898
Hypothyroidism	hypothyroid	rs1987151	17	44156181	T	A	-0.063251	0.010699	0.85212	8.45836	3.48e-09	300	FALSE	KANSL1	-48899
Hypothyroidism	hypothyroid	rs17659881	17	44157597	A	G	-0.054538	0.009949	0.77487	7.36536	4.31e-08	300	FALSE	KANSL1	-50315
Hypothyroidism	hypothyroid	rs78938131	17	44157622	T	G	-0.054618	0.00995	0.774922	7.38453	4.13e-08	300	FALSE	KANSL1	-50340
Hypothyroidism	hypothyroid	rs62060850	17	44157982	A	T	-0.063255	0.010668	0.851673	8.50494	3.13e-09	300	FALSE	KANSL1	-50700
Hypothyroidism	hypothyroid	rs62060851	17	44157992	T	C	-0.063258	0.010663	0.851668	8.5127	3.07e-09	300	FALSE	KANSL1	-50710
Hypothyroidism	hypothyroid	rs1476554	17	44159102	C	T	-0.063254	0.01067	0.851677	8.50194	3.15e-09	300	FALSE	KANSL1	-51820
Hypothyroidism	hypothyroid	rs77138434	17	44159555	C	A	-0.063258	0.010663	0.851674	8.5127	3.07e-09	300	FALSE	KANSL1	-52273
Hypothyroidism	hypothyroid	rs111913701	17	44159631	T	G	-0.063258	0.010663	0.851674	8.5127	3.07e-09	300	FALSE	KANSL1	-52349
Hypothyroidism	hypothyroid	rs111519055	17	44159672	A	G	-0.063258	0.010663	0.851674	8.5127	3.07e-09	300	FALSE	KANSL1	-52390
Hypothyroidism	hypothyroid	rs77925835	17	44159695	C	T	-0.063258	0.010663	0.851674	8.5127	3.07e-09	300	FALSE	KANSL1	-52413
Hypothyroidism	hypothyroid	rs17659953	17	44159725	C	T	-0.063258	0.010663	0.851674	8.5127	3.07e-09	300	FALSE	KANSL1	-52443
Hypothyroidism	hypothyroid	rs17576165	17	44159849	T	C	-0.063258	0.010663	0.851674	8.5127	3.07e-09	300	FALSE	KANSL1	-52567
Hypothyroidism	hypothyroid	rs17576200	17	44159988	G	A	-0.063266	0.010654	0.851673	8.52869	2.96e-09	300	FALSE	KANSL1	-52706
Hypothyroidism	hypothyroid	rs62060852	17	44160050	G	A	-0.063274	0.010642	0.851673	8.54792	2.83e-09	300	FALSE	KANSL1	-52768
Hypothyroidism	hypothyroid	rs62060853	17	44160592	G	A	-0.063279	0.010635	0.851673	8.55912	2.76e-09	300	FALSE	KANSL1	-53310
Hypothyroidism	hypothyroid	rs17660017	17	44160674	G	C	-0.063278	0.010637	0.851673	8.55574	2.78e-09	300	FALSE	KANSL1	-53392
Hypothyroidism	hypothyroid	rs55987700	17	44161146	T	G	-0.063242	0.010685	0.851675	8.47638	3.34e-09	300	FALSE	KANSL1	-53864
Hypothyroidism	hypothyroid	rs113788190	17	44161302	A	G	-0.063292	0.010619	0.851673	8.5873	2.59e-09	300	FALSE	KANSL1	-54020
Hypothyroidism	hypothyroid	rs112364920	17	44161360	A	T	-0.063292	0.010619	0.851673	8.5873	2.59e-09	300	FALSE	KANSL1	-54078
Hypothyroidism	hypothyroid	rs80028338	17	44161470	A	C	-0.064762	0.009033	0.860546	12.1049	7.85e-13	300	FALSE	KANSL1	-54188
Hypothyroidism	hypothyroid	rs113955100	17	44161522	A	C	-0.054571	0.00995	0.774925	7.37258	4.24e-08	300	FALSE	KANSL1	-54240
Hypothyroidism	hypothyroid	rs62060855	17	44161860	C	T	-0.063304	0.010602	0.851674	8.61452	2.43e-09	300	FALSE	KANSL1	-54578
Hypothyroidism	hypothyroid	rs62060856	17	44161875	A	C	-0.063304	0.010602	0.851674	8.61452	2.43e-09	300	FALSE	KANSL1	-54593
Hypothyroidism	hypothyroid	rs2316955	17	44161985	T	G	-0.05475	0.00995	0.774924	7.41662	3.83e-08	300	FALSE	KANSL1	-54703
Hypothyroidism	hypothyroid	rs17660065	17	44162284	T	C	-0.06331	0.010605	0.851674	8.61241	2.44e-09	300	FALSE	KANSL1	-55002
Hypothyroidism	hypothyroid	rs8080583	17	44162597	C	A	-0.062863	0.009383	0.849317	10.6649	2.16e-11	300	FALSE	KANSL1	-55315
Hypothyroidism	hypothyroid	rs55864131	17	44163411	T	C	-0.063304	0.010603	0.851674	8.61433	2.43e-09	300	FALSE	KANSL1	-56129
Hypothyroidism	hypothyroid	rs62060858	17	44164090	G	C	-0.063288	0.010626	0.851664	8.57581	2.66e-09	300	FALSE	KANSL1	-56808
Hypothyroidism	hypothyroid	rs62060859	17	44164133	G	A	-0.063272	0.010646	0.851662	8.54165	2.87e-09	300	FALSE	KANSL1	-56851
Hypothyroidism	hypothyroid	rs55692232	17	44164323	G	A	-0.063287	0.010627	0.851663	8.57367	2.67e-09	300	FALSE	KANSL1	-57041
Hypothyroidism	hypothyroid	rs3912063	17	44165049	A	G	-0.063071	0.010932	0.851993	8.08793	8.17e-09	300	FALSE	KANSL1	-57767
Hypothyroidism	hypothyroid	rs3912062	17	44165069	A	G	-0.063076	0.010926	0.85199	8.09788	7.98e-09	300	FALSE	KANSL1	-57787
Hypothyroidism	hypothyroid	rs3912061	17	44165098	C	T	-0.063292	0.010619	0.851662	8.58627	2.59e-09	300	FALSE	KANSL1	-57816
Hypothyroidism	hypothyroid	rs3865315	17	44165169	C	T	-0.062861	0.009602	0.84882	10.2155	6.09e-11	300	FALSE	KANSL1	-57887
Hypothyroidism	hypothyroid	rs3912060	17	44165435	C	T	-0.063294	0.010618	0.85169	8.58861	2.58e-09	300	FALSE	KANSL1	-58153
Hypothyroidism	hypothyroid	rs55955207	17	44165594	C	A	-0.062992	0.011095	0.853235	7.85295	1.4e-08	300	FALSE	KANSL1	-58312
Hypothyroidism	hypothyroid	rs55735563	17	44165596	C	T	-0.062993	0.011095	0.853235	7.85365	1.4e-08	300	FALSE	KANSL1	-58314
Hypothyroidism	hypothyroid	rs17660132	17	44165803	T	C	-0.063386	0.010692	0.851688	8.50181	3.15e-09	300	FALSE	KANSL1	-58521
Hypothyroidism	hypothyroid	rs74348235	17	44165852	A	G	-0.063291	0.010621	0.851662	8.58269	2.61e-09	300	FALSE	KANSL1	-58570
Hypothyroidism	hypothyroid	rs62061764	17	44166197	A	G	-0.063294	0.010619	0.85169	8.58772	2.58e-09	300	FALSE	KANSL1	-58915
Hypothyroidism	hypothyroid	rs17660167	17	44166311	C	T	-0.063291	0.010621	0.851662	8.58269	2.61e-09	300	FALSE	KANSL1	-59029
Hypothyroidism	hypothyroid	rs17660228	17	44166500	G	A	-0.063352	0.010534	0.851361	8.7302	1.86e-09	300	FALSE	KANSL1	-59218
Hypothyroidism	hypothyroid	rs17660251	17	44166646	C	T	-0.063246	0.010684	0.851697	8.4795	3.32e-09	300	FALSE	KANSL1	-59364
Hypothyroidism	hypothyroid	rs17660294	17	44167101	T	C	-0.063259	0.010664	0.851663	8.51237	3.07e-09	300	FALSE	KANSL1	-59819
Hypothyroidism	hypothyroid	rs62061766	17	44167464	G	A	-0.063258	0.010666	0.851663	8.50875	3.1e-09	300	FALSE	KANSL1	-60182
Hypothyroidism	hypothyroid	rs79923630	17	44167661	G	T	-0.063256	0.010668	0.851663	8.50488	3.13e-09	300	FALSE	KANSL1	-60379
Hypothyroidism	hypothyroid	rs62061767	17	44167729	A	G	-0.063256	0.010668	0.851663	8.50488	3.13e-09	300	FALSE	KANSL1	-60447
Hypothyroidism	hypothyroid	rs111364350	17	44168508	C	T	-0.063269	0.010652	0.851669	8.53268	2.93e-09	300	FALSE	KANSL1	-61226
Hypothyroidism	hypothyroid	rs2097760	17	44168677	A	G	-0.062816	0.009453	0.849305	10.5036	3.14e-11	300	FALSE	KANSL1	-61395
Hypothyroidism	hypothyroid	rs62061770	17	44169377	G	C	-0.063257	0.010668	0.851662	8.50593	3.12e-09	300	FALSE	KANSL1	-62095
Hypothyroidism	hypothyroid	rs62061771	17	44169406	G	A	-0.063182	0.010776	0.851816	8.33102	4.67e-09	300	FALSE	KANSL1	-62124
Hypothyroidism	hypothyroid	rs62061772	17	44169437	T	C	-0.063175	0.010785	0.851823	8.3162	4.83e-09	300	FALSE	KANSL1	-62155
Hypothyroidism	hypothyroid	rs111970616	17	44169581	T	C	-0.063257	0.010667	0.851662	8.50717	3.11e-09	300	FALSE	KANSL1	-62299
Hypothyroidism	hypothyroid	rs17660337	17	44169605	T	C	-0.063264	0.010658	0.851663	8.52208	3.01e-09	300	FALSE	KANSL1	-62323
Hypothyroidism	hypothyroid	rs62061788	17	44169759	G	A	-0.063266	0.010655	0.851664	8.5265	2.98e-09	300	FALSE	KANSL1	-62477
Hypothyroidism	hypothyroid	rs62061789	17	44169769	C	T	-0.063223	0.010624	0.851705	8.56189	2.74e-09	300	FALSE	KANSL1	-62487
Hypothyroidism	hypothyroid	rs17576631	17	44170018	G	C	-0.054832	0.009951	0.774454	7.43572	3.67e-08	300	FALSE	KANSL1	-62736
Hypothyroidism	hypothyroid	rs112596352	17	44170238	G	A	-0.063332	0.010566	0.85146	8.67691	2.1e-09	300	FALSE	KANSL1	-62956
Hypothyroidism	hypothyroid	rs62061790	17	44170414	G	A	-0.063332	0.010566	0.85146	8.676	2.11e-09	300	FALSE	KANSL1	-63132
Hypothyroidism	hypothyroid	rs17660398	17	44170612	C	T	-0.063262	0.010661	0.851664	8.51773	3.04e-09	300	FALSE	KANSL1	-63330
Hypothyroidism	hypothyroid	rs62061791	17	44171024	T	C	-0.063362	0.010524	0.851458	8.74808	1.79e-09	300	FALSE	KANSL1	-63742
Hypothyroidism	hypothyroid	rs62061792	17	44171554	G	A	-0.063532	0.010308	0.85176	9.13375	7.35e-10	300	FALSE	KANSL1	-64272
Hypothyroidism	hypothyroid	rs62061793	17	44171565	C	A	-0.063498	0.010356	0.851773	9.04731	8.97e-10	300	FALSE	KANSL1	-64283
Hypothyroidism	hypothyroid	rs17576695	17	44172327	T	A	-0.063352	0.010538	0.851466	8.72353	1.89e-09	300	FALSE	KANSL1	-65045
Hypothyroidism	hypothyroid	rs80020809	17	44172391	C	T	-0.063377	0.010504	0.85148	8.7819	1.65e-09	300	FALSE	KANSL1	-65109
Hypothyroidism	hypothyroid	rs77044307	17	44172408	C	G	-0.063349	0.010543	0.85149	8.71522	1.93e-09	300	FALSE	KANSL1	-65126
Hypothyroidism	hypothyroid	rs79348289	17	44172698	T	C	-0.06337	0.010514	0.851466	8.76566	1.72e-09	300	FALSE	KANSL1	-65416
Hypothyroidism	hypothyroid	rs75412750	17	44172773	C	T	-0.063371	0.010513	0.851466	8.76741	1.71e-09	300	FALSE	KANSL1	-65491
Hypothyroidism	hypothyroid	rs62061795	17	44173179	C	A	-0.063371	0.010513	0.851466	8.76778	1.71e-09	300	FALSE	KANSL1	-65897
Hypothyroidism	hypothyroid	rs17576709	17	44173356	C	G	-0.063377	0.010505	0.851464	8.78129	1.65e-09	300	FALSE	KANSL1	-66074
Hypothyroidism	hypothyroid	rs62061796	17	44173408	G	A	-0.063377	0.010505	0.851464	8.78129	1.65e-09	300	FALSE	KANSL1	-66126
Hypothyroidism	hypothyroid	rs62061798	17	44173812	G	A	-0.063371	0.010361	0.852229	9.00523	9.88e-10	300	FALSE	KANSL1	-66530
Hypothyroidism	hypothyroid	rs62061801	17	44174235	A	G	-0.062916	0.011146	0.852194	7.77069	1.7e-08	300	FALSE	KANSL1	-66953
Hypothyroidism	hypothyroid	rs62061802	17	44174351	T	A	-0.063382	0.010497	0.851468	8.79407	1.61e-09	300	FALSE	KANSL1	-67069
Hypothyroidism	hypothyroid	rs62061803	17	44174513	C	A	-0.063376	0.010505	0.851464	8.78018	1.66e-09	300	FALSE	KANSL1	-67231
Hypothyroidism	hypothyroid	rs55900347	17	44176092	G	A	-0.063389	0.010489	0.851485	8.80845	1.55e-09	300	FALSE	KANSL1	-68810
Hypothyroidism	hypothyroid	rs56240678	17	44176170	C	G	-0.063358	0.01053	0.851464	8.73702	1.83e-09	300	FALSE	KANSL1	-68888
Hypothyroidism	hypothyroid	rs55825513	17	44176215	G	A	-0.063323	0.01059	0.851875	8.63763	2.3e-09	300	FALSE	KANSL1	-68933
Hypothyroidism	hypothyroid	rs62061807	17	44177097	C	T	-0.063213	0.010662	0.851742	8.50358	3.14e-09	300	FALSE	KANSL1	-69815
Hypothyroidism	hypothyroid	rs62061808	17	44177337	C	T	-0.063357	0.010531	0.851464	8.73647	1.83e-09	300	FALSE	KANSL1	-70055
Hypothyroidism	hypothyroid	rs77604208	17	44177669	C	T	-0.06335	0.010541	0.851463	8.71932	1.91e-09	300	FALSE	KANSL1	-70387
Hypothyroidism	hypothyroid	rs80120913	17	44177755	C	G	-0.063415	0.010588	0.851527	8.66378	2.17e-09	300	FALSE	KANSL1	-70473
Hypothyroidism	hypothyroid	rs17660464	17	44177993	C	A	-0.063666	0.010802	0.851465	8.41157	3.88e-09	300	FALSE	KANSL1	-70711
Hypothyroidism	hypothyroid	rs17576779	17	44178272	C	T	-0.063356	0.010532	0.851464	8.73353	1.85e-09	300	FALSE	KANSL1	-70990
Hypothyroidism	hypothyroid	rs17660488	17	44178337	T	C	-0.063358	0.01053	0.851464	8.73748	1.83e-09	300	FALSE	KANSL1	-71055
Hypothyroidism	hypothyroid	rs62061809	17	44178839	T	C	-0.063355	0.010534	0.851464	8.73031	1.86e-09	300	FALSE	KANSL1	-71557
Hypothyroidism	hypothyroid	rs62061810	17	44178884	G	A	-0.063429	0.010433	0.851453	8.90582	1.24e-09	300	FALSE	KANSL1	-71602
Hypothyroidism	hypothyroid	rs111957446	17	44179723	T	C	-0.063271	0.010658	0.851885	8.52396	2.99e-09	300	FALSE	KANSL1	-72441
Hypothyroidism	hypothyroid	rs112102887	17	44179749	G	A	-0.063323	0.010577	0.851463	8.65746	2.2e-09	300	FALSE	KANSL1	-72467
Hypothyroidism	hypothyroid	rs112893440	17	44179969	G	A	-0.063358	0.01053	0.851463	8.73692	1.83e-09	300	FALSE	KANSL1	-72687
Hypothyroidism	hypothyroid	rs17576842	17	44179992	A	G	-0.063354	0.010535	0.851462	8.72939	1.86e-09	300	FALSE	KANSL1	-72710
Hypothyroidism	hypothyroid	rs62061811	17	44180173	T	G	-0.063358	0.01053	0.851465	8.73692	1.83e-09	300	FALSE	KANSL1	-72891
Hypothyroidism	hypothyroid	rs17576870	17	44180442	A	G	-0.063327	0.010572	0.851466	8.66544	2.16e-09	300	FALSE	KANSL1	-73160
Hypothyroidism	hypothyroid	rs17660595	17	44180954	A	G	-0.063362	0.010535	0.851465	8.73156	1.86e-09	300	FALSE	KANSL1	-73672
Hypothyroidism	hypothyroid	rs62061812	17	44180997	C	T	-0.063358	0.010531	0.851465	8.73674	1.83e-09	300	FALSE	KANSL1	-73715
Hypothyroidism	hypothyroid	rs62061813	17	44181118	G	A	-0.063393	0.010487	0.851549	8.8125	1.54e-09	300	FALSE	KANSL1	-73836
Hypothyroidism	hypothyroid	rs111952388	17	44181454	C	T	-0.063392	0.010488	0.851548	8.81083	1.55e-09	300	FALSE	KANSL1	-74172
Hypothyroidism	hypothyroid	rs62061814	17	44181508	T	G	-0.063392	0.010489	0.851548	8.80962	1.55e-09	300	FALSE	KANSL1	-74226
Hypothyroidism	hypothyroid	rs62061815	17	44181681	A	G	-0.063324	0.010576	0.851465	8.65946	2.19e-09	300	FALSE	KANSL1	-74399
Hypothyroidism	hypothyroid	rs17576954	17	44181933	T	C	-0.063278	0.010534	0.851471	8.71054	1.95e-09	300	FALSE	KANSL1	-74651
Hypothyroidism	hypothyroid	rs77924366	17	44182181	T	C	-0.054798	0.009951	0.774472	7.4266	3.74e-08	300	FALSE	KANSL1	-74899
Hypothyroidism	hypothyroid	rs62061816	17	44182336	C	A	-0.063309	0.010598	0.851498	8.62281	2.38e-09	300	FALSE	KANSL1	-75054
Hypothyroidism	hypothyroid	rs62061817	17	44182706	A	G	-0.063377	0.01051	0.851554	8.77314	1.69e-09	300	FALSE	KANSL1	-75424
Hypothyroidism	hypothyroid	rs62061818	17	44182917	C	G	-0.063323	0.010578	0.851465	8.65629	2.21e-09	300	FALSE	KANSL1	-75635
Hypothyroidism	hypothyroid	rs75330746	17	44182955	C	T	-0.06267	0.011489	0.852685	7.29998	5.01e-08	300	FALSE	KANSL1	-75673
Hypothyroidism	hypothyroid	rs75183956	17	44182956	A	G	-0.06267	0.011489	0.852685	7.29998	5.01e-08	300	FALSE	KANSL1	-75674
Hypothyroidism	hypothyroid	rs111676341	17	44183403	A	G	-0.063322	0.01058	0.851465	8.65332	2.22e-09	300	FALSE	KANSL1	-76121
Hypothyroidism	hypothyroid	rs17576989	17	44183616	C	A	-0.063322	0.010579	0.851465	8.65359	2.22e-09	300	FALSE	KANSL1	-76334
Hypothyroidism	hypothyroid	rs79923708	17	44183790	G	A	-0.063365	0.010521	0.851472	8.75357	1.76e-09	300	FALSE	KANSL1	-76508
Hypothyroidism	hypothyroid	rs79346219	17	44184375	A	G	-0.063457	0.0104	0.851592	8.96545	1.08e-09	300	FALSE	KANSL1	-77093
Hypothyroidism	hypothyroid	rs73984689	17	44184404	G	A	-0.063502	0.010337	0.851595	9.08003	8.32e-10	300	FALSE	KANSL1	-77122
Hypothyroidism	hypothyroid	rs111295615	17	44184428	T	C	-0.063491	0.010352	0.851613	9.05171	8.88e-10	300	FALSE	KANSL1	-77146
Hypothyroidism	hypothyroid	rs111905143	17	44184808	C	G	-0.063372	0.010525	0.851903	8.74838	1.78e-09	300	FALSE	KANSL1	-77526
Hypothyroidism	hypothyroid	rs76761511	17	44185245	C	A	-0.063352	0.010535	0.851466	8.72817	1.87e-09	300	FALSE	KANSL1	-77963
Hypothyroidism	hypothyroid	rs62061820	17	44185431	T	C	-0.06309	0.009068	0.849825	11.4444	3.59e-12	300	FALSE	KANSL1	-78149
Hypothyroidism	hypothyroid	rs62061821	17	44186055	G	A	-0.063506	0.010342	0.851766	9.07236	8.47e-10	300	FALSE	KANSL1	-78773
Hypothyroidism	hypothyroid	rs16940904	17	44186063	C	T	-0.063086	0.009109	0.849672	11.3471	4.5e-12	300	FALSE	KANSL1	-78781
Hypothyroidism	hypothyroid	rs17577024	17	44186252	G	A	-0.063347	0.010544	0.851466	8.71361	1.93e-09	300	FALSE	KANSL1	-78970
Hypothyroidism	hypothyroid	rs17577052	17	44186301	T	C	-0.063348	0.010544	0.851466	8.71407	1.93e-09	300	FALSE	KANSL1	-79019
Hypothyroidism	hypothyroid	rs77635460	17	44186593	T	C	-0.063303	0.010606	0.8515	8.60904	2.46e-09	300	FALSE	KANSL1	-79311
Hypothyroidism	hypothyroid	rs62061822	17	44186894	A	C	-0.063346	0.01054	0.851474	8.71913	1.91e-09	300	FALSE	KANSL1	-79612
Hypothyroidism	hypothyroid	rs9303525	17	44187257	A	G	-0.062847	0.009608	0.84911	10.1992	6.32e-11	300	FALSE	KANSL1	-79975
Hypothyroidism	hypothyroid	rs17577094	17	44187492	A	G	-0.063346	0.010542	0.851466	8.71621	1.92e-09	300	FALSE	KANSL1	-80210
Hypothyroidism	hypothyroid	rs17577159	17	44188477	T	G	-0.063359	0.010529	0.851476	8.73907	1.82e-09	300	FALSE	KANSL1	-81195
Hypothyroidism	hypothyroid	rs62061823	17	44188645	C	T	-0.063358	0.01053	0.851463	8.73852	1.83e-09	300	FALSE	KANSL1	-81363
Hypothyroidism	hypothyroid	rs62061824	17	44188755	T	C	-0.063347	0.010544	0.851466	8.71334	1.93e-09	300	FALSE	KANSL1	-81473
Hypothyroidism	hypothyroid	rs55794067	17	44188764	T	C	-0.063347	0.010544	0.851466	8.71334	1.93e-09	300	FALSE	KANSL1	-81482
Hypothyroidism	hypothyroid	rs17660847	17	44189373	C	T	-0.063316	0.010587	0.851468	8.64143	2.28e-09	300	FALSE	KANSL1	-82091
Hypothyroidism	hypothyroid	rs17660865	17	44189408	T	C	-0.062071	0.009484	0.851368	10.2097	6.17e-11	300	FALSE	KANSL1	-82126
Hypothyroidism	hypothyroid	rs79772780	17	44189855	G	A	-0.063493	0.010848	0.852231	8.30418	4.96e-09	300	FALSE	KANSL1	-82573
Hypothyroidism	hypothyroid	rs76640332	17	44189858	G	A	-0.063341	0.010584	0.852067	8.65139	2.23e-09	300	FALSE	KANSL1	-82576
Hypothyroidism	hypothyroid	rs78929339	17	44189910	A	G	-0.063186	0.010788	0.851939	8.31494	4.84e-09	300	FALSE	KANSL1	-82628
Hypothyroidism	hypothyroid	rs17660907	17	44191085	G	A	-0.063356	0.010543	0.851469	8.71804	1.91e-09	300	FALSE	KANSL1	-83803
Hypothyroidism	hypothyroid	rs17660936	17	44191159	C	T	-0.063348	0.010543	0.851465	8.71489	1.93e-09	300	FALSE	KANSL1	-83877
Hypothyroidism	hypothyroid	rs62061847	17	44191682	G	A	-0.063328	0.01057	0.85146	8.66914	2.14e-09	300	FALSE	KANSL1	-84400
Hypothyroidism	hypothyroid	rs17577313	17	44191835	A	G	-0.063215	0.010726	0.851516	8.41038	3.89e-09	300	FALSE	KANSL1	-84553
Hypothyroidism	hypothyroid	rs4548919	17	44192395	G	T	-0.054857	0.009953	0.774472	7.43933	3.64e-08	300	FALSE	KANSL1	-85113
Hypothyroidism	hypothyroid	rs35524223	17	44192590	T	A	-0.063709	0.010155	0.853711	9.4396	3.63e-10	300	FALSE	KANSL1	-85308
Hypothyroidism	hypothyroid	rs4606752	17	44192618	A	G	-0.063347	0.010545	0.851466	8.71278	1.94e-09	300	FALSE	KANSL1	-85336
Hypothyroidism	hypothyroid	rs17577369	17	44192923	A	G	-0.063818	0.010135	0.852364	9.50344	3.14e-10	300	FALSE	KANSL1	-85641
Hypothyroidism	hypothyroid	rs62061848	17	44192946	C	T	-0.06384	0.009914	0.85253	9.90703	1.24e-10	300	FALSE	KANSL1	-85664
Hypothyroidism	hypothyroid	rs17661015	17	44192957	T	C	-0.063867	0.009879	0.852438	9.97903	1.05e-10	300	FALSE	KANSL1	-85675
Hypothyroidism	hypothyroid	rs17661027	17	44193097	C	A	-0.064454	0.011499	0.851809	7.67094	2.13e-08	300	FALSE	KANSL1	-85815
Hypothyroidism	hypothyroid	rs62061849	17	44193882	C	T	-0.063316	0.010583	0.851477	8.64677	2.26e-09	300	FALSE	KANSL1	-86600
Hypothyroidism	hypothyroid	rs17661045	17	44194152	T	A	-0.063316	0.010582	0.851472	8.64805	2.25e-09	300	FALSE	KANSL1	-86870
Hypothyroidism	hypothyroid	rs17577447	17	44194381	T	A	-0.063317	0.010581	0.851472	8.65004	2.24e-09	300	FALSE	KANSL1	-87099
Hypothyroidism	hypothyroid	rs62061850	17	44194519	T	C	-0.063316	0.010582	0.851472	8.64805	2.25e-09	300	FALSE	KANSL1	-87237
Hypothyroidism	hypothyroid	rs111880194	17	44194621	C	G	-0.06334	0.01055	0.851484	8.70236	1.98e-09	300	FALSE	KANSL1	-87339
Hypothyroidism	hypothyroid	rs10514901	17	44194735	G	T	-0.063303	0.010601	0.851479	8.61693	2.42e-09	300	FALSE	KANSL1	-87453
Hypothyroidism	hypothyroid	rs17577496	17	44194835	T	C	-0.063311	0.010591	0.851483	8.63394	2.32e-09	300	FALSE	KANSL1	-87553
Hypothyroidism	hypothyroid	rs62061851	17	44194891	C	T	-0.063302	0.010602	0.851478	8.61522	2.43e-09	300	FALSE	KANSL1	-87609
Hypothyroidism	hypothyroid	rs62061852	17	44195424	A	C	-0.063316	0.010582	0.851472	8.64823	2.25e-09	300	FALSE	KANSL1	-88142
Hypothyroidism	hypothyroid	rs727425	17	44195495	G	A	-0.063316	0.010582	0.851472	8.64823	2.25e-09	300	FALSE	KANSL1	-88213
Hypothyroidism	hypothyroid	rs17661141	17	44196015	C	G	-0.06332	0.010578	0.851473	8.65547	2.21e-09	300	FALSE	KANSL1	-88733
Hypothyroidism	hypothyroid	rs62061853	17	44196125	T	C	-0.063334	0.01056	0.851491	8.68602	2.06e-09	300	FALSE	KANSL1	-88843
Hypothyroidism	hypothyroid	rs1468241	17	44196153	A	G	-0.06329	0.010621	0.851526	8.58339	2.61e-09	300	FALSE	KANSL1	-88871
Hypothyroidism	hypothyroid	rs1468240	17	44196447	T	A	-0.063327	0.010567	0.851475	8.67333	2.12e-09	300	FALSE	KANSL1	-89165
Hypothyroidism	hypothyroid	rs75229280	17	44196653	G	A	-0.063309	0.010594	0.851481	8.62877	2.35e-09	300	FALSE	KANSL1	-89371
Hypothyroidism	hypothyroid	rs112813897	17	44196799	G	A	-0.063328	0.010567	0.851474	8.67415	2.12e-09	300	FALSE	KANSL1	-89517
Hypothyroidism	hypothyroid	rs113909426	17	44196822	G	A	-0.063317	0.010582	0.851488	8.64791	2.25e-09	300	FALSE	KANSL1	-89540
Hypothyroidism	hypothyroid	rs111678697	17	44197032	T	C	-0.06333	0.010564	0.851475	8.67906	2.09e-09	300	FALSE	KANSL1	-89750
Hypothyroidism	hypothyroid	rs4383188	17	44197603	T	C	-0.063236	0.010707	0.851415	8.44307	3.61e-09	300	FALSE	KANSL1	-90321
Hypothyroidism	hypothyroid	rs1966345	17	44197806	T	C	-0.063318	0.01058	0.851472	8.65085	2.23e-09	300	FALSE	KANSL1	-90524
Hypothyroidism	hypothyroid	rs62061854	17	44198080	C	T	-0.063713	0.010926	0.851432	8.24802	5.65e-09	300	FALSE	KANSL1	-90798
Hypothyroidism	hypothyroid	rs3087534	17	44198806	T	C	-0.063311	0.01059	0.851461	8.63458	2.32e-09	300	FALSE	KANSL1	-91524
Hypothyroidism	hypothyroid	rs76924476	17	44199029	T	C	-0.063643	0.010798	0.851216	8.41166	3.88e-09	300	FALSE	KANSL1	-91747
Hypothyroidism	hypothyroid	rs62061855	17	44199670	G	A	-0.063672	0.010133	0.85259	9.46626	3.42e-10	300	FALSE	KANSL1	-92388
Hypothyroidism	hypothyroid	rs62061856	17	44200015	T	C	-0.063356	0.01054	0.85199	8.72134	1.9e-09	300	FALSE	KANSL1	-92733
Hypothyroidism	hypothyroid	rs62061858	17	44200033	T	C	-0.06349	0.010472	0.852134	8.86184	1.37e-09	300	FALSE	KANSL1	-92751
Hypothyroidism	hypothyroid	rs112560196	17	44200078	A	T	-0.063287	0.010623	0.851474	8.57999	2.63e-09	300	FALSE	KANSL1	-92796
Hypothyroidism	hypothyroid	rs75652502	17	44200510	C	A	-0.063286	0.010624	0.851474	8.57794	2.64e-09	300	FALSE	KANSL1	-93228
Hypothyroidism	hypothyroid	rs62061859	17	44201109	C	G	-0.063286	0.010623	0.851474	8.5793	2.63e-09	300	FALSE	KANSL1	-93827
Hypothyroidism	hypothyroid	rs55802590	17	44201344	G	C	-0.063289	0.010618	0.851475	8.58752	2.59e-09	300	FALSE	KANSL1	-94062
Hypothyroidism	hypothyroid	rs56257094	17	44201667	G	A	-0.063239	0.010688	0.851513	8.47134	3.38e-09	300	FALSE	KANSL1	-94385
Hypothyroidism	hypothyroid	rs55672516	17	44201680	A	C	-0.063239	0.010688	0.851513	8.47134	3.38e-09	300	FALSE	KANSL1	-94398
Hypothyroidism	hypothyroid	rs112073200	17	44201791	G	C	-0.063272	0.010644	0.851522	8.54457	2.85e-09	300	FALSE	KANSL1	-94509
Hypothyroidism	hypothyroid	rs62063163	17	44201865	C	T	-0.063257	0.010664	0.851522	8.51122	3.08e-09	300	FALSE	KANSL1	-94583
Hypothyroidism	hypothyroid	rs62063164	17	44201887	C	T	-0.063257	0.010664	0.851522	8.51122	3.08e-09	300	FALSE	KANSL1	-94605
Hypothyroidism	hypothyroid	rs62063165	17	44202147	A	G	-0.063257	0.010664	0.851522	8.51104	3.08e-09	300	FALSE	KANSL1	-94865
Hypothyroidism	hypothyroid	rs62063166	17	44202231	A	G	-0.063268	0.01065	0.851521	8.53491	2.92e-09	300	FALSE	KANSL1	-94949
Hypothyroidism	hypothyroid	rs55669501	17	44202564	G	A	-0.063248	0.010675	0.85151	8.49267	3.22e-09	300	FALSE	KANSL1	-95282
Hypothyroidism	hypothyroid	rs55686102	17	44202608	C	T	-0.063247	0.010678	0.851536	8.48911	3.24e-09	300	FALSE	KANSL1	-95326
Hypothyroidism	hypothyroid	rs55885063	17	44202952	C	G	-0.06326	0.010661	0.851531	8.51648	3.04e-09	300	FALSE	KANSL1	-95670
Hypothyroidism	hypothyroid	rs56273589	17	44203131	C	G	-0.063294	0.010616	0.85153	8.59147	2.56e-09	300	FALSE	KANSL1	-95849
Hypothyroidism	hypothyroid	rs62063171	17	44203311	C	T	-0.06328	0.010634	0.85151	8.56074	2.75e-09	300	FALSE	KANSL1	-96029
Hypothyroidism	hypothyroid	rs62063172	17	44203366	T	C	-0.063294	0.010617	0.851529	8.59066	2.57e-09	300	FALSE	KANSL1	-96084
Hypothyroidism	hypothyroid	rs76380490	17	44203413	C	T	-0.063271	0.010648	0.851533	8.5382	2.9e-09	300	FALSE	KANSL1	-96131
Hypothyroidism	hypothyroid	rs113120855	17	44203520	C	T	-0.063889	0.011183	0.8517	7.94351	1.14e-08	300	FALSE	KANSL1	-96238
Hypothyroidism	hypothyroid	rs77095128	17	44204304	T	G	-0.063262	0.010659	0.851503	8.5196	3.02e-09	300	FALSE	KANSL1	-97022
Hypothyroidism	hypothyroid	rs4581739	17	44204739	T	C	-0.063306	0.010598	0.85155	8.62167	2.39e-09	300	FALSE	KANSL1	-97457
Hypothyroidism	hypothyroid	rs113638513	17	44204749	A	G	-0.063306	0.010598	0.85155	8.62158	2.39e-09	300	FALSE	KANSL1	-97467
Hypothyroidism	hypothyroid	rs62063174	17	44205122	C	G	-0.06333	0.010594	0.851496	8.63331	2.33e-09	300	FALSE	KANSL1	-97840
Hypothyroidism	hypothyroid	rs17577650	17	44205500	A	G	-0.063326	0.01057	0.85151	8.66901	2.14e-09	300	FALSE	KANSL1	-98218
Hypothyroidism	hypothyroid	rs4471723	17	44205690	C	T	-0.063551	0.009929	0.85038	9.79661	1.6e-10	300	FALSE	KANSL1	-98408
Hypothyroidism	hypothyroid	rs1122381	17	44205839	A	G	-0.063306	0.010598	0.851513	8.62164	2.39e-09	300	FALSE	KANSL1	-98557
Hypothyroidism	hypothyroid	rs1122380	17	44206079	C	T	-0.063595	0.010842	0.85155	8.33779	4.59e-09	300	FALSE	KANSL1	-98797
Hypothyroidism	hypothyroid	rs62063200	17	44206482	C	T	-0.063326	0.01057	0.851511	8.66955	2.14e-09	300	FALSE	KANSL1	-99200
Hypothyroidism	hypothyroid	rs10514903	17	44206646	C	G	-0.063328	0.010568	0.851511	8.673	2.12e-09	300	FALSE	KANSL1	-99364
Hypothyroidism	hypothyroid	rs17661348	17	44207066	A	G	-0.063427	0.010673	0.851489	8.54082	2.88e-09	300	FALSE	KANSL1	-99784
Hypothyroidism	hypothyroid	rs62063201	17	44207360	C	T	-0.062367	0.009985	0.852748	9.36238	4.34e-10	300	FALSE	KANSL1	-100078
Hypothyroidism	hypothyroid	rs17661385	17	44207778	A	G	-0.063045	0.010277	0.851584	9.05498	8.81e-10	300	FALSE	KANSL1	-100496
Hypothyroidism	hypothyroid	rs10514904	17	44207887	C	T	-0.063978	0.010699	0.850176	8.63794	2.3e-09	300	FALSE	KANSL1	-100605
Hypothyroidism	hypothyroid	rs79301522	17	44207932	A	G	-0.063575	0.010678	0.851577	8.56907	2.7e-09	300	FALSE	KANSL1	-100650
Hypothyroidism	hypothyroid	rs17661428	17	44208144	C	G	-0.063332	0.010575	0.851511	8.66269	2.17e-09	300	FALSE	KANSL1	-100862
Hypothyroidism	hypothyroid	rs17577877	17	44208218	A	G	-0.063327	0.010572	0.85151	8.66644	2.16e-09	300	FALSE	KANSL1	-100936
Hypothyroidism	hypothyroid	rs6503457	17	44208312	G	T	-0.062723	0.009611	0.849141	10.1555	6.99e-11	300	FALSE	KANSL1	-101030
Hypothyroidism	hypothyroid	rs8070942	17	44208674	G	T	-0.06272	0.009627	0.849145	10.1242	7.51e-11	300	FALSE	KANSL1	-101392
Hypothyroidism	hypothyroid	rs62063202	17	44208945	C	T	-0.063317	0.010583	0.851499	8.64617	2.26e-09	300	FALSE	KANSL1	-101663
Hypothyroidism	hypothyroid	rs62063203	17	44209313	T	C	-0.063316	0.010584	0.8515	8.64526	2.26e-09	300	FALSE	KANSL1	-102031
Hypothyroidism	hypothyroid	rs111724389	17	44209364	G	A	-0.063317	0.010583	0.851499	8.64635	2.26e-09	300	FALSE	KANSL1	-102082
Hypothyroidism	hypothyroid	rs112401617	17	44209474	A	T	-0.063316	0.010584	0.851499	8.64517	2.26e-09	300	FALSE	KANSL1	-102192
Hypothyroidism	hypothyroid	rs17577954	17	44209628	T	C	-0.063319	0.010581	0.851499	8.6504	2.24e-09	300	FALSE	KANSL1	-102346
Hypothyroidism	hypothyroid	rs55780786	17	44209875	T	C	-0.063337	0.010559	0.851549	8.68785	2.05e-09	300	FALSE	KANSL1	-102593
Hypothyroidism	hypothyroid	rs3089	17	44209919	C	G	-0.06334	0.010555	0.85155	8.6955	2.02e-09	300	FALSE	KANSL1	-102637
Hypothyroidism	hypothyroid	rs55909047	17	44209957	A	G	-0.063298	0.010609	0.851515	8.60256	2.5e-09	300	FALSE	KANSL1	-102675
Hypothyroidism	hypothyroid	rs56119705	17	44209985	T	C	-0.063284	0.010629	0.851521	8.57018	2.69e-09	300	FALSE	KANSL1	-102703
Hypothyroidism	hypothyroid	rs17577975	17	44210442	C	T	-0.063577	0.010235	0.851736	9.26781	5.4e-10	300	FALSE	KANSL1	-103160
Hypothyroidism	hypothyroid	rs7207582	17	44210933	A	G	-0.062687	0.009667	0.849192	10.0357	9.21e-11	300	FALSE	KANSL1	-103651
Hypothyroidism	hypothyroid	rs12150087	17	44210988	C	G	-0.063263	0.010659	0.851541	8.5197	3.02e-09	300	FALSE	KANSL1	-103706
Hypothyroidism	hypothyroid	rs111424940	17	44211502	G	A	-0.063316	0.010586	0.851498	8.64207	2.28e-09	300	FALSE	KANSL1	-104220
Hypothyroidism	hypothyroid	rs62063207	17	44211902	A	G	-0.063317	0.010589	0.851499	8.63833	2.3e-09	300	FALSE	KANSL1	-104620
Hypothyroidism	hypothyroid	rs62063208	17	44212032	C	A	-0.054773	0.009956	0.774544	7.41386	3.86e-08	300	FALSE	KANSL1	-104750
Hypothyroidism	hypothyroid	rs10221243	17	44212310	G	A	-0.062685	0.009672	0.849177	10.0253	9.43e-11	300	FALSE	KANSL1	-105028
Hypothyroidism	hypothyroid	rs76527351	17	44212527	A	G	-0.054999	0.009967	0.775304	7.45564	3.5e-08	300	FALSE	KANSL1	-105245
Hypothyroidism	hypothyroid	17:44212782_T_C	17	44212782	T	C	-0.05564	0.009911	0.77145	7.693	2.03e-08	300	FALSE	KANSL1	-105500
Hypothyroidism	hypothyroid	rs12150320	17	44213204	C	T	-0.063766	0.011199	0.851051	7.89484	1.27e-08	300	FALSE	KANSL1	-105922
Hypothyroidism	hypothyroid	rs2532316	17	44213712	G	A	-0.063761	0.011223	0.851047	7.86269	1.37e-08	300	FALSE	KANSL1	-106430
Hypothyroidism	hypothyroid	rs2696605	17	44213921	A	C	-0.064039	0.011012	0.849518	8.20675	6.21e-09	300	FALSE	KANSL1	-106639
Hypothyroidism	hypothyroid	rs2532315	17	44213934	G	A	-0.063886	0.011055	0.849408	8.11305	7.71e-09	300	FALSE	KANSL1	-106652
Hypothyroidism	hypothyroid	rs2696604	17	44214094	A	G	-0.063719	0.011278	0.851053	7.78403	1.64e-08	300	FALSE	KANSL1	-106812
Hypothyroidism	hypothyroid	rs740711	17	44214814	G	A	-0.063671	0.01133	0.850386	7.70711	1.96e-08	300	FALSE	KANSL1	-107532
Hypothyroidism	hypothyroid	rs740710	17	44214815	C	G	-0.063741	0.011249	0.851055	7.825	1.5e-08	300	FALSE	KANSL1	-107533
Hypothyroidism	hypothyroid	rs1918802	17	44215045	T	C	-0.063744	0.011245	0.851056	7.83095	1.48e-08	300	FALSE	KANSL1	-107763
Hypothyroidism	hypothyroid	rs2696603	17	44215823	A	G	-0.063752	0.011237	0.851056	7.84349	1.43e-08	300	FALSE	KANSL1	-108541
Hypothyroidism	hypothyroid	rs2696602	17	44215896	C	T	-0.059067	0.010733	0.797181	7.41885	3.81e-08	300	FALSE	KANSL1	-108614
Hypothyroidism	hypothyroid	rs2696601	17	44216158	T	C	-0.063798	0.011173	0.851305	7.93525	1.16e-08	300	FALSE	KANSL1	-108876
Hypothyroidism	hypothyroid	rs2696600	17	44216226	A	G	-0.063746	0.011238	0.851055	7.83968	1.45e-08	300	FALSE	KANSL1	-108944
Hypothyroidism	hypothyroid	rs2532314	17	44217112	G	T	-0.063758	0.011229	0.851064	7.85461	1.4e-08	300	FALSE	KANSL1	-109830
Hypothyroidism	hypothyroid	rs2696599	17	44217226	A	G	-0.054441	0.009957	0.774335	7.33042	4.67e-08	300	FALSE	KANSL1	-109944
Hypothyroidism	hypothyroid	rs2532313	17	44217293	G	A	-0.063717	0.011189	0.851045	7.89708	1.27e-08	300	FALSE	KANSL1	-110011
Hypothyroidism	hypothyroid	rs1918799	17	44218242	C	T	-0.063761	0.011226	0.851064	7.85975	1.38e-08	300	FALSE	KANSL1	-110960
Hypothyroidism	hypothyroid	rs1528075	17	44220454	T	G	-0.063773	0.011213	0.851064	7.87852	1.32e-08	300	FALSE	KANSL1	-113172
Hypothyroidism	hypothyroid	rs2532309	17	44220785	G	A	-0.063489	0.011561	0.849127	7.3896	4.08e-08	300	FALSE	KANSL1	-113503
Hypothyroidism	hypothyroid	rs2532308	17	44220942	G	A	-0.063724	0.011207	0.851009	7.87474	1.33e-08	300	FALSE	KANSL1	-113660
Hypothyroidism	hypothyroid	17:44221042_C_T	17	44221042	C	T	-0.054853	0.009951	0.774657	7.44081	3.62e-08	300	FALSE	KANSL1	-113760
Hypothyroidism	hypothyroid	17:44221350_G_A	17	44221350	G	A	-0.0545	0.009957	0.774344	7.34537	4.51e-08	300	FALSE	KANSL1	-114068
Hypothyroidism	hypothyroid	rs2696592	17	44221476	A	T	-0.063139	0.01142	0.815344	7.48163	3.3e-08	300	FALSE	KANSL1	-114194
Hypothyroidism	hypothyroid	rs2696590	17	44221602	G	C	-0.063913	0.01129	0.851056	7.81193	1.54e-08	300	FALSE	KANSL1	-114320
Hypothyroidism	hypothyroid	rs2222746	17	44222019	G	T	-0.058826	0.010743	0.797425	7.35093	4.46e-08	300	FALSE	KANSL1	-114737
Hypothyroidism	hypothyroid	rs1406074	17	44222067	T	G	-0.063755	0.011238	0.851058	7.84189	1.44e-08	300	FALSE	KANSL1	-114785
Hypothyroidism	hypothyroid	rs1918798	17	44222335	G	A	-0.063724	0.011279	0.85105	7.78363	1.65e-08	300	FALSE	KANSL1	-115053
Hypothyroidism	hypothyroid	rs2696587	17	44222460	T	G	-0.063735	0.011264	0.851061	7.80516	1.57e-08	300	FALSE	KANSL1	-115178
Hypothyroidism	hypothyroid	rs2532305	17	44223060	G	A	-0.063755	0.011252	0.850998	7.8242	1.5e-08	300	FALSE	KANSL1	-115778
Hypothyroidism	hypothyroid	rs1918797	17	44223243	G	A	-0.063747	0.011244	0.851056	7.83296	1.47e-08	300	FALSE	KANSL1	-115961
Hypothyroidism	hypothyroid	rs1918796	17	44223387	T	C	-0.063757	0.011234	0.851052	7.84764	1.42e-08	300	FALSE	KANSL1	-116105
Hypothyroidism	hypothyroid	rs1918795	17	44224686	A	T	-0.06375	0.011245	0.851057	7.83187	1.47e-08	300	FALSE	KANSL1	-117404
Hypothyroidism	hypothyroid	rs2696586	17	44225234	T	C	-0.063757	0.011233	0.850573	7.84989	1.41e-08	300	FALSE	KANSL1	-117952
Hypothyroidism	hypothyroid	rs1406071	17	44225485	T	C	-0.063749	0.011244	0.851057	7.83316	1.47e-08	300	FALSE	KANSL1	-118203
Hypothyroidism	hypothyroid	rs1406070	17	44225802	C	T	-0.06375	0.011243	0.851058	7.83444	1.46e-08	300	FALSE	KANSL1	-118520
Hypothyroidism	hypothyroid	rs2696585	17	44226030	G	A	-0.063782	0.011272	0.851025	7.80485	1.57e-08	300	FALSE	KANSL1	-118748
Hypothyroidism	hypothyroid	rs2532304	17	44226126	A	C	-0.06375	0.011244	0.851058	7.83399	1.47e-08	300	FALSE	KANSL1	-118844
Hypothyroidism	hypothyroid	rs2696582	17	44226561	T	G	-0.06381	0.011163	0.850838	7.95199	1.12e-08	300	FALSE	KANSL1	-119279
Hypothyroidism	hypothyroid	rs2696581	17	44227186	G	A	-0.06393	0.011004	0.851199	8.19153	6.43e-09	300	FALSE	KANSL1	-119904
Hypothyroidism	hypothyroid	rs2696580	17	44227196	T	C	-0.063931	0.011002	0.851199	8.1944	6.39e-09	300	FALSE	KANSL1	-119914
Hypothyroidism	hypothyroid	rs17585012	17	44227510	A	T	-0.063846	0.011116	0.850956	8.02149	9.52e-09	300	FALSE	KANSL1	-120228
Hypothyroidism	hypothyroid	rs17662115	17	44227531	T	C	-0.063994	0.011	0.850263	8.21216	6.14e-09	300	FALSE	KANSL1	-120249
Hypothyroidism	hypothyroid	rs2696578	17	44227623	T	C	-0.063283	0.010157	0.848666	9.31823	4.81e-10	300	FALSE	KANSL1	-120341
Hypothyroidism	hypothyroid	rs1918793	17	44228169	C	T	-0.065246	0.011594	0.848666	7.72788	1.87e-08	300	FALSE	KANSL1	-120887
Hypothyroidism	hypothyroid	rs1918792	17	44228529	G	A	-0.063734	0.011282	0.850998	7.7818	1.65e-08	300	FALSE	KANSL1	-121247
Hypothyroidism	hypothyroid	rs1918791	17	44228609	C	G	-0.063791	0.011333	0.851071	7.72983	1.86e-08	300	FALSE	KANSL1	-121327
Hypothyroidism	hypothyroid	rs2696576	17	44228770	A	G	-0.063789	0.011335	0.851072	7.72744	1.87e-08	300	FALSE	KANSL1	-121488
Hypothyroidism	hypothyroid	rs2696575	17	44228824	A	G	-0.0638	0.011321	0.851075	7.74734	1.79e-08	300	FALSE	KANSL1	-121542
Hypothyroidism	hypothyroid	rs2532300	17	44229986	T	C	-0.063911	0.011373	0.851004	7.70686	1.96e-08	300	FALSE	KANSL1	-122704
Hypothyroidism	hypothyroid	rs2696573	17	44230647	C	T	-0.063742	0.011244	0.851002	7.83166	1.47e-08	300	FALSE	KANSL1	-123365
Hypothyroidism	hypothyroid	rs2532299	17	44231117	T	C	-0.063806	0.011316	0.851074	7.75546	1.76e-08	300	FALSE	KANSL1	-123835
Hypothyroidism	hypothyroid	rs2532298	17	44231295	G	A	-0.063807	0.011315	0.851074	7.75704	1.75e-08	300	FALSE	KANSL1	-124013
Hypothyroidism	hypothyroid	rs2532297	17	44231326	G	A	-0.063805	0.011317	0.851074	7.75369	1.76e-08	300	FALSE	KANSL1	-124044
Hypothyroidism	hypothyroid	rs2696572	17	44231617	A	T	-0.063806	0.011318	0.851074	7.7524	1.77e-08	300	FALSE	KANSL1	-124335
Hypothyroidism	hypothyroid	rs2109092	17	44232959	G	A	-0.063806	0.011318	0.851073	7.75262	1.77e-08	300	FALSE	KANSL1	-125677
Hypothyroidism	hypothyroid	rs2532294	17	44233433	G	C	-0.0638	0.011326	0.851073	7.74149	1.81e-08	300	FALSE	KANSL1	-126151
Hypothyroidism	hypothyroid	rs2532293	17	44233589	T	C	-0.063804	0.01132	0.851074	7.75018	1.78e-08	300	FALSE	KANSL1	-126307
Hypothyroidism	hypothyroid	rs17662235	17	44233776	T	C	-0.063806	0.011318	0.851074	7.7525	1.77e-08	300	FALSE	KANSL1	-126494
Hypothyroidism	hypothyroid	rs17585214	17	44233811	C	T	-0.063806	0.011318	0.851074	7.7525	1.77e-08	300	FALSE	KANSL1	-126529
Hypothyroidism	hypothyroid	rs1528074	17	44234060	A	G	-0.06379	0.011338	0.851063	7.72378	1.89e-08	300	FALSE	KANSL1	-126778
Hypothyroidism	hypothyroid	rs1406068	17	44234526	C	T	-0.063839	0.011274	0.851084	7.81549	1.53e-08	300	FALSE	KANSL1	-127244
Hypothyroidism	hypothyroid	rs62060864	17	44235893	C	T	-0.063579	0.011094	0.851047	7.9897	1.02e-08	300	FALSE	KANSL1	-128611
Hypothyroidism	hypothyroid	rs1528072	17	44236725	C	A	-0.063831	0.011287	0.851074	7.79693	1.6e-08	300	FALSE	KANSL1	-129443
Hypothyroidism	hypothyroid	rs2532292	17	44237068	A	T	-0.063812	0.011311	0.851077	7.76214	1.73e-08	300	FALSE	KANSL1	-129786
Hypothyroidism	hypothyroid	rs2696571	17	44237372	G	C	-0.063831	0.011288	0.851073	7.7965	1.6e-08	300	FALSE	KANSL1	-130090
Hypothyroidism	hypothyroid	rs2696570	17	44237790	G	A	-0.063832	0.011287	0.851073	7.79756	1.59e-08	300	FALSE	KANSL1	-130508
Hypothyroidism	hypothyroid	rs2532291	17	44238424	G	A	-0.063849	0.011267	0.851081	7.82609	1.49e-08	300	FALSE	KANSL1	-131142
Hypothyroidism	hypothyroid	rs2532289	17	44238571	C	G	-0.055225	0.009926	0.77154	7.56756	2.71e-08	300	FALSE	KANSL1	-131289
Hypothyroidism	hypothyroid	rs17662403	17	44238938	T	C	-0.063875	0.011292	0.851065	7.80114	1.58e-08	300	FALSE	KANSL1	-131656
Hypothyroidism	hypothyroid	rs17585426	17	44238966	T	C	-0.063849	0.011267	0.851081	7.82594	1.49e-08	300	FALSE	KANSL1	-131684
Hypothyroidism	hypothyroid	rs2532288	17	44239958	C	T	-0.063811	0.011232	0.85108	7.86326	1.37e-08	300	FALSE	KANSL1	-132676
Hypothyroidism	hypothyroid	rs1918789	17	44240107	T	C	-0.06385	0.011266	0.851083	7.82805	1.49e-08	300	FALSE	KANSL1	-132825
Hypothyroidism	hypothyroid	rs2141299	17	44240986	C	A	-0.063858	0.01127	0.85109	7.82428	1.5e-08	300	FALSE	KANSL1	-133704
Hypothyroidism	hypothyroid	rs2696567	17	44241304	C	G	-0.063851	0.011263	0.851091	7.83229	1.47e-08	300	FALSE	KANSL1	-134022
Hypothyroidism	hypothyroid	rs2532286	17	44241664	T	C	-0.063827	0.011284	0.851093	7.80013	1.58e-08	300	FALSE	KANSL1	-134382
Hypothyroidism	hypothyroid	rs4792845	17	44242788	C	T	-0.063819	0.011274	0.851071	7.81049	1.55e-08	300	FALSE	KANSL1	-135506
Hypothyroidism	hypothyroid	rs4792844	17	44242969	T	C	-0.06383	0.011206	0.851086	7.90118	1.26e-08	300	FALSE	KANSL1	-135687
Hypothyroidism	hypothyroid	rs4792843	17	44243179	A	G	-0.063843	0.011231	0.851105	7.87119	1.35e-08	300	FALSE	KANSL1	-135897
Hypothyroidism	hypothyroid	rs62060889	17	44243863	A	T	-0.055263	0.010051	0.776779	7.4058	3.93e-08	300	FALSE	KANSL1	-136581
Hypothyroidism	hypothyroid	rs62060890	17	44243868	C	T	-0.054909	0.009983	0.775877	7.41105	3.88e-08	300	FALSE	KANSL1	-136586
Hypothyroidism	hypothyroid	rs62060891	17	44243870	T	C	-0.054909	0.009983	0.775877	7.41105	3.88e-08	300	FALSE	KANSL1	-136588
Hypothyroidism	hypothyroid	rs17585608	17	44243979	C	T	-0.063849	0.011227	0.851106	7.87808	1.32e-08	300	FALSE	KANSL1	-136697
Hypothyroidism	hypothyroid	rs2696684	17	44244397	G	A	-0.054544	0.009968	0.774299	7.34148	4.56e-08	300	FALSE	KANSL1	-137115
Hypothyroidism	hypothyroid	rs17585644	17	44244581	T	C	-0.063845	0.011224	0.851108	7.88013	1.32e-08	300	FALSE	KANSL1	-137299
Hypothyroidism	hypothyroid	rs2696657	17	44244926	T	G	-0.063852	0.011214	0.85111	7.89511	1.27e-08	300	FALSE	KANSL1	-137644
Hypothyroidism	hypothyroid	rs2696658	17	44245766	G	A	-0.063928	0.011084	0.850966	8.08344	8.25e-09	300	FALSE	KANSL1	-138484
Hypothyroidism	hypothyroid	rs2696659	17	44245876	A	G	-0.06384	0.01122	0.8511	7.88423	1.31e-08	300	FALSE	KANSL1	-138594
Hypothyroidism	hypothyroid	rs2696660	17	44246211	A	G	-0.063826	0.01121	0.851113	7.89485	1.27e-08	300	FALSE	KANSL1	-138929
Hypothyroidism	hypothyroid	rs2532278	17	44246405	C	A	-0.063823	0.011207	0.851114	7.89732	1.27e-08	300	FALSE	KANSL1	-139123
Hypothyroidism	hypothyroid	17:44246624_C_A	17	44246624	C	A	-0.054565	0.009968	0.774423	7.34603	4.51e-08	300	FALSE	KANSL1	-139342
Hypothyroidism	hypothyroid	rs2532275	17	44246997	G	A	-0.063689	0.011089	0.851077	8.02087	9.53e-09	300	FALSE	KANSL1	-139715
Hypothyroidism	hypothyroid	rs2532274	17	44247164	A	G	-0.063388	0.010105	0.848752	9.43638	3.66e-10	300	FALSE	KANSL1	-139882
Hypothyroidism	hypothyroid	rs2532273	17	44247314	C	T	-0.063815	0.011207	0.851115	7.89611	1.27e-08	300	FALSE	KANSL1	-140032
Hypothyroidism	hypothyroid	rs2532272	17	44247673	G	A	-0.064018	0.011342	0.8511	7.76992	1.7e-08	300	FALSE	KANSL1	-140391
Hypothyroidism	hypothyroid	rs2532271	17	44248042	G	A	-0.063831	0.011165	0.851123	7.95451	1.11e-08	300	FALSE	KANSL1	-140760
Hypothyroidism	hypothyroid	rs1881193	17	44248769	T	C	-0.063552	0.011057	0.851236	8.03257	9.28e-09	300	FALSE	KANSL1	-141487
Hypothyroidism	hypothyroid	rs1881194	17	44248814	G	A	-0.063984	0.010784	0.85163	8.51479	3.06e-09	300	FALSE	KANSL1	-141532
Hypothyroidism	hypothyroid	rs2696662	17	44249621	A	G	-0.063934	0.010908	0.851974	8.32672	4.71e-09	300	FALSE	KANSL1	-142339
Hypothyroidism	hypothyroid	rs2532270	17	44249800	G	A	-0.06393	0.010911	0.851979	8.32069	4.78e-09	300	FALSE	KANSL1	-142518
Hypothyroidism	hypothyroid	rs2532269	17	44250108	T	C	-0.06373	0.011142	0.851739	7.96047	1.1e-08	300	FALSE	KANSL1	-142826
Hypothyroidism	hypothyroid	rs2532268	17	44250473	G	C	-0.066129	0.011956	0.829545	7.48623	3.26e-08	300	FALSE	KANSL1	-143191
Hypothyroidism	hypothyroid	rs2532267	17	44250616	G	A	-0.063856	0.010845	0.851959	8.39628	4.02e-09	300	FALSE	KANSL1	-143334
Hypothyroidism	hypothyroid	rs1406073	17	44250883	C	A	-0.066088	0.011966	0.829802	7.46662	3.41e-08	300	FALSE	KANSL1	-143601
Hypothyroidism	hypothyroid	rs956329	17	44251230	T	C	-0.063847	0.010825	0.851969	8.42229	3.78e-09	300	FALSE	KANSL1	-143948
Hypothyroidism	hypothyroid	rs62060915	17	44251548	G	A	-0.063782	0.011026	0.851395	8.12678	7.47e-09	300	FALSE	KANSL1	-144266
Hypothyroidism	hypothyroid	rs62060916	17	44251582	T	C	-0.06393	0.010912	0.85198	8.31858	4.8e-09	300	FALSE	KANSL1	-144300
Hypothyroidism	hypothyroid	rs2696664	17	44251698	G	A	-0.063758	0.011006	0.851382	8.1496	7.09e-09	300	FALSE	KANSL1	-144416
Hypothyroidism	hypothyroid	rs2696665	17	44251769	A	G	-0.063929	0.010913	0.85198	8.31716	4.82e-09	300	FALSE	KANSL1	-144487
Hypothyroidism	hypothyroid	rs2732643	17	44251907	C	T	-0.063781	0.011027	0.851395	8.12622	7.48e-09	300	FALSE	KANSL1	-144625
Hypothyroidism	hypothyroid	rs2696666	17	44251972	G	A	-0.063936	0.010904	0.851982	8.33176	4.66e-09	300	FALSE	KANSL1	-144690
Hypothyroidism	hypothyroid	rs2732644	17	44252098	C	T	-0.063929	0.010914	0.851979	8.31568	4.83e-09	300	FALSE	KANSL1	-144816
Hypothyroidism	hypothyroid	rs2532265	17	44252197	G	T	-0.063947	0.010931	0.851971	8.29748	5.04e-09	300	FALSE	KANSL1	-144915
Hypothyroidism	hypothyroid	rs2532264	17	44252416	G	C	-0.063928	0.010913	0.851982	8.31741	4.81e-09	300	FALSE	KANSL1	-145134
Hypothyroidism	hypothyroid	rs2532262	17	44252510	T	C	-0.06357	0.0113	0.851021	7.72258	1.89e-08	300	FALSE	KANSL1	-145228
Hypothyroidism	hypothyroid	rs2532261	17	44253203	A	C	-0.06394	0.010813	0.849774	8.46182	3.45e-09	300	FALSE	KANSL1	-145921
Hypothyroidism	hypothyroid	rs2532259	17	44253364	G	A	-0.063928	0.01091	0.851982	8.32107	4.77e-09	300	FALSE	KANSL1	-146082
Hypothyroidism	hypothyroid	rs2732646	17	44254379	C	T	-0.063962	0.010885	0.851981	8.36567	4.31e-09	300	FALSE	KANSL1	-147097
Hypothyroidism	hypothyroid	rs2732647	17	44254413	A	G	-0.063962	0.010885	0.851981	8.36555	4.31e-09	300	FALSE	KANSL1	-147131
Hypothyroidism	hypothyroid	rs2532257	17	44254494	T	C	-0.063952	0.010877	0.851972	8.37433	4.22e-09	300	FALSE	KANSL1	-147212
Hypothyroidism	hypothyroid	rs2532256	17	44255017	T	C	-0.063806	0.011012	0.851345	8.15199	7.05e-09	300	FALSE	KANSL1	-147735
Hypothyroidism	hypothyroid	rs2532255	17	44255532	T	C	-0.064006	0.010969	0.851956	8.25849	5.51e-09	300	FALSE	KANSL1	-148250
Hypothyroidism	hypothyroid	rs2696696	17	44255777	G	A	-0.063939	0.010917	0.85198	8.3139	4.85e-09	300	FALSE	KANSL1	-148495
Hypothyroidism	hypothyroid	rs1881195	17	44257473	T	C	-0.064031	0.010826	0.850717	8.46629	3.42e-09	300	FALSE	KANSL1	-150191
Hypothyroidism	hypothyroid	rs2532252	17	44257783	A	G	-0.062842	0.01075	0.847284	8.28573	5.18e-09	300	FALSE	KANSL1	-150501
Hypothyroidism	hypothyroid	rs1881196	17	44257923	G	A	-0.066362	0.012087	0.832111	7.38618	4.11e-08	300	FALSE	KANSL1	-150641
Hypothyroidism	hypothyroid	rs740707	17	44258231	A	G	-0.054966	0.010079	0.77625	7.29653	5.05e-08	300	FALSE	KANSL1	-150949
Hypothyroidism	hypothyroid	rs740706	17	44258354	G	C	-0.063947	0.010919	0.851981	8.31342	4.86e-09	300	FALSE	KANSL1	-151072
Hypothyroidism	hypothyroid	rs758523	17	44258422	G	T	-0.063952	0.010923	0.851955	8.3087	4.91e-09	300	FALSE	KANSL1	-151140
Hypothyroidism	hypothyroid	rs2141300	17	44258914	A	G	-0.063493	0.01145	0.850646	7.52152	3.01e-08	300	FALSE	KANSL1	-151632
Hypothyroidism	hypothyroid	rs2141301	17	44258954	G	C	-0.063952	0.010926	0.851981	8.30537	4.95e-09	300	FALSE	KANSL1	-151672
Hypothyroidism	hypothyroid	rs2141302	17	44259040	G	C	-0.063883	0.010865	0.851968	8.37474	4.22e-09	300	FALSE	KANSL1	-151758
Hypothyroidism	hypothyroid	rs12150012	17	44259519	A	G	-0.066598	0.01211	0.832821	7.40876	3.9e-08	300	FALSE	KANSL1	-152237
Hypothyroidism	hypothyroid	rs2732585	17	44259539	A	C	-0.066597	0.01211	0.832822	7.40861	3.9e-08	300	FALSE	KANSL1	-152257
Hypothyroidism	hypothyroid	rs2696700	17	44259792	G	A	-0.063951	0.010924	0.851981	8.30827	4.92e-09	300	FALSE	KANSL1	-152510
Hypothyroidism	hypothyroid	rs2696702	17	44260416	T	C	-0.063951	0.010927	0.851981	8.30419	4.96e-09	300	FALSE	KANSL1	-153134
Hypothyroidism	hypothyroid	rs2696703	17	44260967	G	A	-0.054671	0.00996	0.774913	7.38286	4.14e-08	300	FALSE	KANSL1	-153685
Hypothyroidism	hypothyroid	rs2732587	17	44261137	C	T	-0.063943	0.010936	0.851979	8.28847	5.15e-09	300	FALSE	KANSL1	-153855
Hypothyroidism	hypothyroid	rs2696704	17	44261753	T	C	-0.063961	0.010929	0.851982	8.30339	4.97e-09	300	FALSE	KANSL1	-154471
Hypothyroidism	hypothyroid	rs2532247	17	44262403	C	T	-0.063512	0.011584	0.850594	7.3677	4.29e-08	300	FALSE	KANSL1	-155121
Hypothyroidism	hypothyroid	rs2532246	17	44262418	G	A	-0.063425	0.011542	0.85063	7.39795	4e-08	300	FALSE	KANSL1	-155136
Hypothyroidism	hypothyroid	17:44262581_A_C	17	44262581	A	C	-0.068875	0.012053	0.831031	7.9467	1.13e-08	300	FALSE	KANSL1	-155299
Hypothyroidism	hypothyroid	17:44262582_C_A	17	44262582	C	A	-0.068875	0.012053	0.831031	7.9467	1.13e-08	300	FALSE	KANSL1	-155300
Hypothyroidism	hypothyroid	rs62060921	17	44263479	T	C	-0.063938	0.010998	0.851972	8.20257	6.27e-09	300	FALSE	KANSL1	-156197
Hypothyroidism	hypothyroid	rs2696705	17	44263965	T	C	-0.063868	0.011091	0.852174	8.06071	8.7e-09	300	FALSE	KANSL1	-156683
Hypothyroidism	hypothyroid	rs2696706	17	44264045	T	C	-0.063867	0.011092	0.852176	8.0589	8.73e-09	300	FALSE	KANSL1	-156763
Hypothyroidism	hypothyroid	rs2696707	17	44264717	A	C	-0.06395	0.011014	0.851972	8.18348	6.55e-09	300	FALSE	KANSL1	-157435
Hypothyroidism	hypothyroid	rs2696708	17	44264943	T	C	-0.06395	0.011016	0.851972	8.18022	6.6e-09	300	FALSE	KANSL1	-157661
Hypothyroidism	hypothyroid	rs2532243	17	44265328	A	G	-0.064138	0.011176	0.851958	8.00906	9.79e-09	300	FALSE	KANSL1	-158046
Hypothyroidism	hypothyroid	rs2532241	17	44265702	A	T	-0.063961	0.011022	0.851912	8.1741	6.7e-09	300	FALSE	KANSL1	-158420
Hypothyroidism	hypothyroid	rs2732589	17	44266022	A	G	-0.063952	0.011014	0.851972	8.18355	6.55e-09	300	FALSE	KANSL1	-158740
Hypothyroidism	hypothyroid	rs2532239	17	44266227	T	C	-0.063778	0.011165	0.851288	7.94169	1.14e-08	300	FALSE	KANSL1	-158945
Hypothyroidism	hypothyroid	rs2696569	17	44266290	G	C	-0.055337	0.009971	0.771077	7.5326	2.93e-08	300	FALSE	KANSL1	-159008
Hypothyroidism	hypothyroid	rs2696568	17	44266342	T	C	-0.054861	0.009963	0.773948	7.42668	3.74e-08	300	FALSE	KANSL1	-159060
Hypothyroidism	hypothyroid	rs2732590	17	44266972	A	G	-0.063685	0.0112	0.851431	7.8747	1.33e-08	300	FALSE	KANSL1	-159690
Hypothyroidism	hypothyroid	rs2732593	17	44267164	C	T	-0.064156	0.010675	0.850257	8.71962	1.91e-09	300	FALSE	KANSL1	-159882
Hypothyroidism	hypothyroid	rs2732594	17	44267170	G	T	-0.064179	0.010645	0.850284	8.77029	1.7e-09	300	FALSE	KANSL1	-159888
Hypothyroidism	hypothyroid	rs1918788	17	44267617	A	G	-0.06404	0.011077	0.85192	8.11841	7.61e-09	300	FALSE	KANSL1	-160335
Hypothyroidism	hypothyroid	rs2696526	17	44267863	G	A	-0.063966	0.011029	0.851965	8.16694	6.81e-09	300	FALSE	KANSL1	-160581
Hypothyroidism	hypothyroid	rs2696523	17	44267904	T	C	-0.063943	0.011059	0.851959	8.12013	7.58e-09	300	FALSE	KANSL1	-160622
Hypothyroidism	hypothyroid	rs2732596	17	44269546	C	T	-0.063984	0.01101	0.851951	8.19646	6.36e-09	300	FALSE	KANSL1	-162264
Hypothyroidism	hypothyroid	17:44269726_G_A	17	44269726	G	A	-0.064538	0.011664	0.822553	7.49151	3.22e-08	300	FALSE	KANSL1	-162444
Hypothyroidism	hypothyroid	17:44270809_A_G	17	44270809	A	G	-0.054538	0.009962	0.774584	7.34853	4.48e-08	300	FALSE	KANSL1	-163527
Hypothyroidism	hypothyroid	rs2732658	17	44271152	G	A	-0.063984	0.011048	0.851956	8.14517	7.16e-09	300	FALSE	KANSL1	-163870
Hypothyroidism	hypothyroid	rs2532236	17	44271430	A	G	-0.063727	0.011312	0.851445	7.74295	1.81e-08	300	FALSE	KANSL1	-164148
Hypothyroidism	hypothyroid	rs2532235	17	44272000	G	A	-0.063992	0.011047	0.851972	8.14855	7.1e-09	300	FALSE	KANSL1	-164718
Hypothyroidism	hypothyroid	rs2532234	17	44272266	A	G	-0.06392	0.011137	0.851951	8.01044	9.76e-09	300	FALSE	KANSL1	-164984
Hypothyroidism	hypothyroid	rs17663792	17	44272552	C	T	-0.063998	0.011085	0.851957	8.0981	7.98e-09	300	FALSE	KANSL1	-165270
Hypothyroidism	hypothyroid	rs2732660	17	44272679	G	C	-0.063934	0.011027	0.851946	8.16122	6.9e-09	300	FALSE	KANSL1	-165397
Hypothyroidism	hypothyroid	rs2696438	17	44272928	C	A	-0.063985	0.011071	0.851968	8.11363	7.7e-09	300	FALSE	KANSL1	-165646
Hypothyroidism	hypothyroid	rs2696439	17	44273264	G	A	-0.063933	0.011143	0.851959	8.0069	9.84e-09	300	FALSE	KANSL1	-165982
Hypothyroidism	hypothyroid	rs2696440	17	44274560	T	C	-0.064073	0.010968	0.851993	8.27519	5.31e-09	300	FALSE	KANSL1	-167278
Hypothyroidism	hypothyroid	rs55703644	17	44274766	T	C	-0.063763	0.011304	0.851259	7.76094	1.73e-08	300	FALSE	KANSL1	-167484
Hypothyroidism	hypothyroid	rs2696441	17	44274985	C	A	-0.063546	0.011583	0.851077	7.3766	4.2e-08	300	FALSE	KANSL1	-167703
Hypothyroidism	hypothyroid	rs2696442	17	44275035	T	G	-0.064035	0.011006	0.851972	8.21452	6.1e-09	300	FALSE	KANSL1	-167753
Hypothyroidism	hypothyroid	rs2532230	17	44275619	A	G	-0.06364	0.011462	0.850555	7.53873	2.89e-08	300	FALSE	KANSL1	-168337
Hypothyroidism	hypothyroid	rs1918784	17	44276013	G	A	-0.063949	0.011088	0.851965	8.08282	8.26e-09	300	FALSE	KANSL1	-168731
Hypothyroidism	hypothyroid	rs1918785	17	44276330	T	C	-0.064052	0.011013	0.851984	8.20881	6.18e-09	300	FALSE	KANSL1	-169048
Hypothyroidism	hypothyroid	rs1815	17	44276578	T	C	-0.063889	0.011152	0.850798	7.98411	1.04e-08	300	FALSE	KANSL1	-169296
Hypothyroidism	hypothyroid	rs1816	17	44276618	A	G	-0.063736	0.011344	0.850694	7.70407	1.98e-08	300	FALSE	KANSL1	-169336
Hypothyroidism	hypothyroid	rs2696443	17	44276821	G	A	-0.06405	0.011018	0.851983	8.20082	6.3e-09	300	FALSE	KANSL1	-169539
Hypothyroidism	hypothyroid	rs2732665	17	44277691	T	C	-0.064025	0.011049	0.851978	8.15283	7.03e-09	300	FALSE	KANSL1	-170409
Hypothyroidism	hypothyroid	rs2532228	17	44277818	A	G	-0.06402	0.01105	0.851949	8.15104	7.06e-09	300	FALSE	KANSL1	-170536
Hypothyroidism	hypothyroid	rs2532226	17	44277867	G	A	-0.064024	0.011054	0.851978	8.14565	7.15e-09	300	FALSE	KANSL1	-170585
Hypothyroidism	hypothyroid	rs2532225	17	44277923	G	A	-0.060972	0.00817	0.848976	13.0542	8.83e-14	300	FALSE	KANSL1	-170641
Hypothyroidism	hypothyroid	17:44278742_A_G	17	44278742	A	G	-0.055115	0.010082	0.776249	7.32898	4.69e-08	300	FALSE	KANSL1	-171460
Hypothyroidism	hypothyroid	rs1918786	17	44279101	A	G	-0.064049	0.011027	0.851983	8.1885	6.48e-09	300	FALSE	KANSL1	-171819
Hypothyroidism	hypothyroid	rs1918787	17	44279252	A	G	-0.06406	0.011014	0.851986	8.20952	6.17e-09	300	FALSE	KANSL1	-171970
Hypothyroidism	hypothyroid	rs1358438	17	44279760	G	A	-0.06367	0.010701	0.851815	8.5588	2.76e-09	300	FALSE	KANSL1	-172478
Hypothyroidism	hypothyroid	rs2732675	17	44280188	T	A	-0.064034	0.011014	0.851978	8.20299	6.27e-09	300	FALSE	KANSL1	-172906
Hypothyroidism	hypothyroid	rs2668660	17	44280523	A	G	-0.06405	0.01103	0.851985	8.18456	6.54e-09	300	FALSE	KANSL1	-173241
Hypothyroidism	hypothyroid	rs2732673	17	44280902	G	C	-0.06405	0.011028	0.851985	8.18807	6.49e-09	300	FALSE	KANSL1	-173620
Hypothyroidism	hypothyroid	rs2668659	17	44281452	A	G	-0.063753	0.01136	0.851612	7.68844	2.05e-08	300	FALSE	KANSL1	-174170
Hypothyroidism	hypothyroid	rs2696451	17	44281588	T	C	-0.064052	0.011025	0.851984	8.19188	6.43e-09	300	FALSE	KANSL1	-174306
Hypothyroidism	hypothyroid	rs2696453	17	44281722	T	C	-0.064032	0.011051	0.851977	8.1515	7.06e-09	300	FALSE	KANSL1	-174440
Hypothyroidism	hypothyroid	rs2942163	17	44282007	T	C	-0.06379	0.011292	0.851468	7.78218	1.65e-08	300	FALSE	KANSL1	-174725
Hypothyroidism	hypothyroid	rs2668658	17	44282472	T	C	-0.062234	0.011388	0.816452	7.32426	4.74e-08	300	FALSE	KANSL1	-175190
Hypothyroidism	hypothyroid	17:44282744_G_C	17	44282744	G	C	-0.054425	0.009964	0.775097	7.31777	4.81e-08	300	FALSE	KANSL1	-175462
Hypothyroidism	hypothyroid	rs2696456	17	44283761	A	T	-0.063973	0.011072	0.850889	8.11051	7.75e-09	300	FALSE	KANSL1	-176479
Hypothyroidism	hypothyroid	rs2668667	17	44283858	G	A	-0.064892	0.011897	0.829717	7.29891	5.02e-08	300	FALSE	KANSL1	-176576
Hypothyroidism	hypothyroid	rs2696457	17	44284057	C	T	-0.064816	0.011884	0.851724	7.29744	5.04e-08	300	FALSE	KANSL1	-176775
Hypothyroidism	hypothyroid	rs2696458	17	44284420	C	T	-0.063756	0.011367	0.850867	7.68087	2.09e-08	300	FALSE	KANSL1	-177138
Hypothyroidism	hypothyroid	rs2732669	17	44284542	G	A	-0.06352	0.011637	0.851175	7.30806	4.92e-08	300	FALSE	KANSL1	-177260
Hypothyroidism	hypothyroid	rs2668669	17	44284734	G	C	-0.063964	0.011076	0.850804	8.10237	7.9e-09	300	FALSE	KANSL1	-177452
Hypothyroidism	hypothyroid	rs2469933	17	44285531	G	A	-0.063908	0.01098	0.851927	8.22021	6.02e-09	300	FALSE	KANSL1	-178249
Hypothyroidism	hypothyroid	rs2696463	17	44286128	A	G	-0.063484	0.010605	0.851749	8.65522	2.21e-09	300	FALSE	KANSL1	-178846
Hypothyroidism	hypothyroid	rs2696464	17	44287310	A	G	-0.064016	0.011075	0.851978	8.11633	7.65e-09	300	FALSE	KANSL1	-180028
Hypothyroidism	hypothyroid	rs2668653	17	44288156	T	C	-0.063639	0.011481	0.850692	7.51583	3.05e-08	300	FALSE	KANSL1	-180874
Hypothyroidism	hypothyroid	rs2668645	17	44288640	A	G	-0.063519	0.011634	0.850869	7.31222	4.87e-08	300	FALSE	KANSL1	-181358
Hypothyroidism	hypothyroid	rs2696444	17	44288672	G	A	-0.063584	0.011525	0.851287	7.45226	3.53e-08	300	FALSE	KANSL1	-181390
Hypothyroidism	hypothyroid	rs2732629	17	44289101	A	G	-0.064038	0.011089	0.851976	8.10196	7.91e-09	300	FALSE	KANSL1	-181819
Hypothyroidism	hypothyroid	rs2668670	17	44289628	A	C	-0.064051	0.0111	0.851943	8.08995	8.13e-09	300	FALSE	KANSL1	-182346
Hypothyroidism	hypothyroid	rs2668665	17	44290047	G	A	-0.064019	0.011072	0.85198	8.12105	7.57e-09	300	FALSE	KANSL1	-182765
Hypothyroidism	hypothyroid	rs2668662	17	44290759	T	C	-0.064022	0.01108	0.851937	8.11012	7.76e-09	300	FALSE	KANSL1	-183477
Hypothyroidism	hypothyroid	rs78826239	17	44290850	T	A	-0.058795	0.010734	0.797318	7.35496	4.42e-08	300	FALSE	KANSL1	-183568
Hypothyroidism	hypothyroid	rs2732601	17	44291479	G	A	-0.064005	0.011067	0.851981	8.12405	7.52e-09	300	FALSE	KANSL1	-184197
Hypothyroidism	hypothyroid	rs2696610	17	44291820	A	G	-0.063982	0.011046	0.851983	8.14694	7.13e-09	300	FALSE	KANSL1	-184538
Hypothyroidism	hypothyroid	rs2668694	17	44292319	T	C	-0.064033	0.011049	0.851985	8.15437	7.01e-09	300	FALSE	KANSL1	-185037
Hypothyroidism	hypothyroid	rs2668692	17	44293020	G	A	-0.064013	0.011016	0.85201	8.1957	6.37e-09	300	FALSE	KANSL1	-185738
Hypothyroidism	hypothyroid	17:44293205_A_G	17	44293205	A	G	-0.055633	0.010049	0.77338	7.4992	3.17e-08	300	FALSE	KANSL1	-185923
Hypothyroidism	hypothyroid	rs2266497	17	44294786	A	G	-0.063652	0.011384	0.851678	7.63692	2.31e-08	300	FALSE	KANSL1	-187504
Hypothyroidism	hypothyroid	rs430789	17	44295157	A	G	-0.063648	0.011383	0.851679	7.63676	2.31e-08	300	FALSE	KANSL1	-187875
Hypothyroidism	hypothyroid	rs2458207	17	44296251	T	C	-0.063615	0.011426	0.851684	7.57777	2.64e-08	300	FALSE	KANSL1	-188969
Hypothyroidism	hypothyroid	17:44296522_T_C	17	44296522	T	C	-0.054502	0.009963	0.775313	7.33781	4.59e-08	300	FALSE	KANSL1	-189240
Hypothyroidism	hypothyroid	rs144416125	17	44296523	G	A	-0.063712	0.0113	0.851781	7.75389	1.76e-08	300	FALSE	KANSL1	-189241
Hypothyroidism	hypothyroid	17:44297459_G_A	17	44297459	G	A	-0.066467	0.011737	0.821123	7.81706	1.52e-08	300	FALSE	KANSL1	-190177
Hypothyroidism	hypothyroid	rs2458210	17	44298102	G	A	-0.063653	0.011243	0.851594	7.81322	1.54e-08	300	FALSE	KANSL1	-190820
Hypothyroidism	hypothyroid	rs2469922	17	44298178	A	G	-0.063603	0.011341	0.851665	7.67838	2.1e-08	300	FALSE	KANSL1	-190896
Hypothyroidism	hypothyroid	rs2429444	17	44298279	C	T	-0.063592	0.011436	0.851618	7.5605	2.75e-08	300	FALSE	KANSL1	-190997
Hypothyroidism	hypothyroid	17:44301546_T_C	17	44301546	T	C	-0.054369	0.009962	0.775645	7.30624	4.94e-08	300	FALSE	KANSL1	-194264
Hypothyroidism	hypothyroid	rs2532404	17	44302881	C	T	-0.063871	0.010961	0.851986	8.23749	5.79e-09	300	FALSE	KANSL1	148
Hypothyroidism	hypothyroid	17:44303525_G_A	17	44303525	G	A	-0.054428	0.009963	0.775702	7.32007	4.79e-08	300	FALSE	KANSL1	792
Hypothyroidism	hypothyroid	17:44303564_C_T	17	44303564	C	T	-0.056629	0.01025	0.785512	7.47081	3.38e-08	300	FALSE	KANSL1	831
Hypothyroidism	hypothyroid	17:44303668_G_T	17	44303668	G	T	-0.054556	0.009962	0.775646	7.35274	4.44e-08	300	FALSE	KANSL1	935
Hypothyroidism	hypothyroid	rs2532402	17	44304130	C	G	-0.05604	0.010028	0.776029	7.62975	2.35e-08	300	FALSE	KANSL1	1397
Hypothyroidism	hypothyroid	rs62070943	17	44304203	T	C	-0.054402	0.009962	0.775687	7.31474	4.84e-08	300	FALSE	KANSL1	1470
Hypothyroidism	hypothyroid	17:44304298_T_A	17	44304298	T	A	-0.054402	0.009962	0.775687	7.31474	4.84e-08	300	FALSE	KANSL1	1565
Hypothyroidism	hypothyroid	rs76070179	17	44304490	T	C	-0.054396	0.009962	0.775671	7.3132	4.86e-08	300	FALSE	KANSL1	1757
Hypothyroidism	hypothyroid	rs57631148	17	44304740	A	T	-0.0635	0.011077	0.851698	7.99366	1.01e-08	300	FALSE	KANSL1	2007
Hypothyroidism	hypothyroid	17:44304910_G_C	17	44304910	G	C	-0.05455	0.009961	0.775566	7.35244	4.44e-08	300	FALSE	KANSL1	2177
Hypothyroidism	hypothyroid	rs382104	17	44305026	G	A	-0.063524	0.011191	0.851158	7.85095	1.41e-08	300	FALSE	KANSL1	2293
Hypothyroidism	hypothyroid	rs2260227	17	44305199	T	C	-0.063665	0.011336	0.85126	7.69922	2e-08	300	FALSE	KANSL1	2466
Hypothyroidism	hypothyroid	rs445354	17	44305252	G	A	-0.063919	0.011448	0.851731	7.61633	2.42e-08	300	FALSE	KANSL1	2519
Hypothyroidism	hypothyroid	17:44305689_A_G	17	44305689	A	G	-0.059276	0.010496	0.792693	7.77775	1.67e-08	300	FALSE	KANSL1	2956
Hypothyroidism	hypothyroid	17:44305817_T_C	17	44305817	T	C	-0.058785	0.010527	0.793794	7.61815	2.41e-08	300	FALSE	KANSL1	3084
Hypothyroidism	hypothyroid	rs2532395	17	44307193	C	T	-0.05617	0.010273	0.786337	7.33129	4.66e-08	300	FALSE	KANSL1	4460
Hypothyroidism	hypothyroid	rs2532392	17	44309856	G	A	-0.063764	0.011209	0.851956	7.88133	1.31e-08	300	FALSE	KANSL1	7123
Hypothyroidism	hypothyroid	rs2696682	17	44310101	A	G	-0.063909	0.011009	0.851325	8.17982	6.61e-09	300	FALSE	KANSL1	7368
Hypothyroidism	hypothyroid	rs2469927	17	44310164	T	C	-0.0545	0.009976	0.776149	7.31934	4.79e-08	300	FALSE	KANSL1	7431
Hypothyroidism	hypothyroid	rs3108507	17	44310234	T	C	-0.063764	0.011209	0.851958	7.88197	1.31e-08	300	FALSE	KANSL1	7501
Hypothyroidism	hypothyroid	rs62073062	17	44312911	G	T	-0.05998	0.010612	0.795617	7.78874	1.63e-08	300	FALSE	KANSL1	10178
Hypothyroidism	hypothyroid	rs2532387	17	44313522	G	T	-0.063522	0.011486	0.85478	7.48567	3.27e-08	300	FALSE	KANSL1	10789
Hypothyroidism	hypothyroid	rs2532386	17	44313757	G	A	-0.063779	0.011058	0.851854	8.08335	8.25e-09	300	FALSE	KANSL1	11024
Hypothyroidism	hypothyroid	rs2532385	17	44313950	C	A	-0.063816	0.010988	0.85172	8.18784	6.49e-09	300	FALSE	KANSL1	11217
Hypothyroidism	hypothyroid	rs2696675	17	44314066	A	G	-0.063816	0.010987	0.851721	8.18875	6.48e-09	300	FALSE	KANSL1	11333
Hypothyroidism	hypothyroid	rs112493812	17	44314179	G	A	-0.063761	0.011046	0.851677	8.09571	8.02e-09	300	FALSE	KANSL1	11446
Hypothyroidism	hypothyroid	rs113343439	17	44314217	A	G	-0.063539	0.011348	0.851708	7.65593	2.21e-08	300	FALSE	KANSL1	11484
Hypothyroidism	hypothyroid	rs113138968	17	44314261	C	T	-0.063826	0.010979	0.851857	8.20116	6.29e-09	300	FALSE	KANSL1	11528
Hypothyroidism	hypothyroid	rs9899964	17	44314342	T	C	-0.064212	0.011359	0.852383	7.79102	1.62e-08	300	FALSE	KANSL1	11609
Hypothyroidism	hypothyroid	rs2696673	17	44315803	A	C	-0.064568	0.010443	0.858129	9.18822	6.48e-10	300	FALSE	KANSL1	13070
Hypothyroidism	hypothyroid	rs55653937	17	44316076	G	T	-0.063854	0.011305	0.851779	7.77942	1.66e-08	300	FALSE	KANSL1	13343
Hypothyroidism	hypothyroid	rs55744103	17	44316280	T	C	-0.063867	0.010929	0.851717	8.28034	5.24e-09	300	FALSE	KANSL1	13547
Hypothyroidism	hypothyroid	rs62073097	17	44316389	G	A	-0.063612	0.011276	0.851652	7.76165	1.73e-08	300	FALSE	KANSL1	13656
Hypothyroidism	hypothyroid	rs62073098	17	44316449	A	C	-0.063375	0.010941	0.851684	8.14795	7.11e-09	300	FALSE	KANSL1	13716
Hypothyroidism	hypothyroid	rs2696671	17	44316888	A	G	-0.063768	0.010946	0.85175	8.23331	5.84e-09	300	FALSE	KANSL1	14155
Hypothyroidism	hypothyroid	rs2696670	17	44317103	T	C	-0.063847	0.010881	0.851706	8.34367	4.53e-09	300	FALSE	KANSL1	14370
Hypothyroidism	hypothyroid	rs2532384	17	44317210	C	A	-0.064008	0.010742	0.85151	8.58225	2.62e-09	300	FALSE	KANSL1	14477
Hypothyroidism	hypothyroid	rs2696668	17	44318184	A	G	-0.06373	0.011203	0.851838	7.88219	1.31e-08	300	FALSE	KANSL1	15451
Hypothyroidism	hypothyroid	rs3110331	17	44318575	T	G	-0.063601	0.011104	0.850659	7.98061	1.05e-08	300	FALSE	KANSL1	15842
Hypothyroidism	hypothyroid	rs2696591	17	44318663	G	A	-0.063441	0.010525	0.850946	8.7666	1.71e-09	300	FALSE	KANSL1	15930
Hypothyroidism	hypothyroid	rs2696606	17	44318863	T	C	-0.064199	0.010651	0.847894	8.7667	1.71e-09	300	FALSE	KANSL1	16130
Hypothyroidism	hypothyroid	rs2696607	17	44319167	G	A	-0.055272	0.009963	0.77527	7.52822	2.96e-08	300	FALSE	KANSL1	16434
Hypothyroidism	hypothyroid	rs2732715	17	44321527	C	T	-0.064004	0.01096	0.851851	8.26976	5.37e-09	300	FALSE	KANSL1	18794
Hypothyroidism	hypothyroid	rs62073105	17	44322922	A	G	-0.063853	0.011019	0.85178	8.15349	7.02e-09	300	FALSE	KANSL1	20189
Hypothyroidism	hypothyroid	rs2668637	17	44322960	A	G	-0.074005	0.011367	0.917447	10.111	7.74e-11	300	FALSE	KANSL1	20227
Hypothyroidism	hypothyroid	rs1724404	17	44323425	C	T	-0.054998	0.009941	0.772	7.48988	3.24e-08	300	FALSE	KANSL1	20692
Hypothyroidism	hypothyroid	rs1706723	17	44324048	A	G	-0.05742	0.010322	0.785499	7.56538	2.72e-08	300	FALSE	KANSL1	21315
Hypothyroidism	hypothyroid	rs191247549	17	44326105	G	C	-0.063677	0.01108	0.851658	8.03025	9.33e-09	300	FALSE	KANSL1	23372
Hypothyroidism	hypothyroid	rs2243967	17	44329636	T	C	-0.064285	0.009421	0.853888	11.0364	9.2e-12	300	FALSE	ARL17B	22514
Hypothyroidism	hypothyroid	rs79641193	17	44330105	A	G	-0.063231	0.011264	0.86473	7.6916	2.03e-08	300	FALSE	ARL17B	22045
Hypothyroidism	hypothyroid	rs76147580	17	44330106	T	C	-0.063231	0.011264	0.86473	7.6916	2.03e-08	300	FALSE	ARL17B	22044
Hypothyroidism	hypothyroid	rs2907478	17	44331297	G	T	-0.063718	0.010463	0.852124	8.93421	1.16e-09	300	FALSE	ARL17B	20853
Hypothyroidism	hypothyroid	rs2950015	17	44332351	A	G	-0.064203	0.010391	0.850035	9.17695	6.65e-10	300	FALSE	ARL17B	19799
Hypothyroidism	hypothyroid	rs2732625	17	44332429	C	T	-0.064377	0.010598	0.851618	8.89172	1.28e-09	300	FALSE	ARL17B	19721
Hypothyroidism	hypothyroid	rs2532364	17	44332970	A	G	-0.063936	0.010035	0.853586	9.71355	1.93e-10	300	FALSE	ARL17B	19180
Hypothyroidism	hypothyroid	rs62073155	17	44333121	G	A	-0.063815	0.010136	0.852443	9.50172	3.15e-10	300	FALSE	ARL17B	19029
Hypothyroidism	hypothyroid	rs190796367	17	44333293	A	G	-0.063834	0.010116	0.852446	9.54167	2.87e-10	300	FALSE	ARL17B	18857
Hypothyroidism	hypothyroid	rs150592114	17	44333331	A	G	-0.064795	0.009079	0.856837	12.0025	9.94e-13	300	FALSE	ARL17B	18819
Hypothyroidism	hypothyroid	rs111920741	17	44333412	G	A	-0.064254	0.009554	0.853269	10.74	1.82e-11	300	FALSE	ARL17B	18738
Hypothyroidism	hypothyroid	rs2532363	17	44333423	G	T	-0.063512	0.010655	0.852216	8.58869	2.58e-09	300	FALSE	ARL17B	18727
Hypothyroidism	hypothyroid	rs113343751	17	44333532	C	G	-0.056227	0.009969	0.776637	7.75916	1.74e-08	300	FALSE	ARL17B	18618
Hypothyroidism	hypothyroid	rs62073156	17	44333568	T	C	-0.063921	0.010037	0.852539	9.70556	1.97e-10	300	FALSE	ARL17B	18582
Hypothyroidism	hypothyroid	rs2696422	17	44333889	T	C	-0.063322	0.010808	0.853317	8.31902	4.8e-09	300	FALSE	ARL17B	18261
Hypothyroidism	hypothyroid	rs2696423	17	44333890	G	A	-0.063326	0.010794	0.853181	8.33982	4.57e-09	300	FALSE	ARL17B	18260
Hypothyroidism	hypothyroid	rs62073157	17	44334052	G	A	-0.06347	0.010698	0.852166	8.5138	3.06e-09	300	FALSE	ARL17B	18098
Hypothyroidism	hypothyroid	rs41490145	17	44334288	C	G	-0.064367	0.010199	0.852084	9.54306	2.86e-10	300	FALSE	ARL17B	17862
Hypothyroidism	hypothyroid	rs1034927	17	44334419	C	T	-0.064021	0.010678	0.852726	8.68066	2.09e-09	300	FALSE	ARL17B	17731
Hypothyroidism	hypothyroid	rs62074562	17	44334768	A	G	-0.063964	0.009971	0.851883	9.83683	1.46e-10	300	FALSE	ARL17B	17382
Hypothyroidism	hypothyroid	rs2696429	17	44335274	G	A	-0.064688	0.010171	0.857747	9.68063	2.09e-10	300	FALSE	ARL17B	16876
Hypothyroidism	hypothyroid	rs139077859	17	44335579	G	A	-0.057559	0.010518	0.793158	7.34265	4.54e-08	300	FALSE	ARL17B	16571
Hypothyroidism	hypothyroid	rs147431626	17	44335635	G	A	-0.064644	0.008039	0.846833	15.0298	9.34e-16	300	TRUE	ARL17B	16515
Hypothyroidism	hypothyroid	rs76155390	17	44335752	T	C	-0.06389	0.010005	0.852383	9.75446	1.76e-10	300	FALSE	ARL17B	16398
Hypothyroidism	hypothyroid	rs62074563	17	44335806	A	C	-0.064365	0.0096	0.856874	10.6804	2.09e-11	300	FALSE	ARL17B	16344
Hypothyroidism	hypothyroid	rs62074564	17	44335818	A	G	-0.063887	0.010006	0.852383	9.75187	1.77e-10	300	FALSE	ARL17B	16332
Hypothyroidism	hypothyroid	rs62074565	17	44335865	A	G	-0.057071	0.010297	0.786168	7.51488	3.06e-08	300	FALSE	ARL17B	16285
Hypothyroidism	hypothyroid	rs62074566	17	44336237	C	T	-0.063941	0.010775	0.851274	8.5175	3.04e-09	300	FALSE	ARL17B	15913
Hypothyroidism	hypothyroid	rs2957321	17	44336594	G	A	0.064074	0.010252	0.148074	9.3724	4.24e-10	300	FALSE	ARL17B	15556
Hypothyroidism	hypothyroid	rs36061720	17	44337429	G	C	-0.056072	0.009966	0.775957	7.72376	1.89e-08	300	FALSE	ARL17B	14721
Hypothyroidism	hypothyroid	rs112305366	17	44337903	C	G	-0.063687	0.011625	0.856061	7.35762	4.39e-08	300	FALSE	ARL17B	14247
Hypothyroidism	hypothyroid	rs2696430	17	44338279	G	C	-0.055579	0.009952	0.765689	7.62036	2.4e-08	300	FALSE	ARL17B	13871
Hypothyroidism	hypothyroid	rs113313727	17	44338594	G	A	-0.063626	0.011007	0.848883	8.11715	7.64e-09	300	FALSE	ARL17B	13556
Hypothyroidism	hypothyroid	rs2732687	17	44338694	G	A	-0.063749	0.00993	0.845361	9.85024	1.41e-10	300	FALSE	ARL17B	13456
Hypothyroidism	hypothyroid	rs2732685	17	44339408	C	T	-0.0641	0.010577	0.848975	8.85482	1.4e-09	300	FALSE	ARL17B	12742
Hypothyroidism	hypothyroid	rs2532349	17	44339473	A	G	-0.063572	0.011361	0.84872	7.64684	2.26e-08	300	FALSE	ARL17B	12677
Hypothyroidism	hypothyroid	rs77917260	17	44339607	C	T	-0.057363	0.010338	0.786979	7.53101	2.94e-08	300	FALSE	ARL17B	12543
Hypothyroidism	hypothyroid	rs2668685	17	44340151	T	C	-0.055413	0.010004	0.77366	7.50739	3.11e-08	300	FALSE	ARL17B	11999
Hypothyroidism	hypothyroid	rs2532348	17	44340253	A	G	-0.063531	0.010828	0.851622	8.34149	4.56e-09	300	FALSE	ARL17B	11897
Hypothyroidism	hypothyroid	rs2732681	17	44340328	A	C	-0.064318	0.010151	0.851182	9.61304	2.44e-10	300	FALSE	ARL17B	11822
Hypothyroidism	hypothyroid	rs2266456	17	44340506	C	G	-0.063625	0.011196	0.849815	7.86681	1.36e-08	300	FALSE	ARL17B	11644
Hypothyroidism	hypothyroid	rs2266455	17	44340525	A	C	-0.063751	0.011029	0.850128	8.11562	7.66e-09	300	FALSE	ARL17B	11625
Hypothyroidism	hypothyroid	rs62071565	17	44340942	T	C	-0.055752	0.010003	0.77496	7.59229	2.56e-08	300	FALSE	ARL17B	11208
Hypothyroidism	hypothyroid	rs2696437	17	44342327	T	G	-0.064074	0.011384	0.850812	7.72938	1.86e-08	300	FALSE	ARL17B	9823
Hypothyroidism	hypothyroid	rs62071573	17	44342994	C	T	-0.063579	0.011004	0.851306	8.10981	7.77e-09	300	FALSE	ARL17B	9156
Hypothyroidism	hypothyroid	rs2950705	17	44343121	A	G	-0.055545	0.010053	0.777075	7.47184	3.37e-08	300	FALSE	ARL17B	9029
Hypothyroidism	hypothyroid	rs34200189	17	44343125	C	T	-0.064182	0.010501	0.85203	8.99429	1.01e-09	300	FALSE	ARL17B	9025
Hypothyroidism	hypothyroid	rs34782243	17	44343282	G	A	-0.064357	0.010229	0.848872	9.4898	3.24e-10	300	FALSE	ARL17B	8868
Hypothyroidism	hypothyroid	rs2668714	17	44343291	C	G	-0.064357	0.010229	0.848872	9.48972	3.24e-10	300	FALSE	ARL17B	8859
Hypothyroidism	hypothyroid	rs2668715	17	44343304	T	A	-0.06436	0.010225	0.848868	9.4968	3.19e-10	300	FALSE	ARL17B	8846
Hypothyroidism	hypothyroid	rs2668716	17	44343371	G	A	-0.063397	0.01152	0.850607	7.41813	3.82e-08	300	FALSE	ARL17B	8779
Hypothyroidism	hypothyroid	rs2696692	17	44343719	C	T	-0.063525	0.010571	0.850403	8.7173	1.92e-09	300	FALSE	ARL17B	8431
Hypothyroidism	hypothyroid	rs2532344	17	44343930	A	G	-0.064551	0.010227	0.849001	9.54626	2.84e-10	300	FALSE	ARL17B	8220
Hypothyroidism	hypothyroid	rs2532343	17	44344097	G	C	-0.064195	0.010383	0.85082	9.18819	6.48e-10	300	FALSE	ARL17B	8053
Hypothyroidism	hypothyroid	rs2696690	17	44344178	T	G	-0.064003	0.010563	0.85021	8.85129	1.41e-09	300	FALSE	ARL17B	7972
Hypothyroidism	hypothyroid	rs112535292	17	44344300	G	T	-0.064165	0.010565	0.849299	8.88974	1.29e-09	300	FALSE	ARL17B	7850
Hypothyroidism	hypothyroid	rs62071575	17	44344456	T	C	-0.063383	0.011575	0.850311	7.3515	4.45e-08	300	FALSE	ARL17B	7694
Hypothyroidism	hypothyroid	rs2732649	17	44344810	T	G	-0.063267	0.011402	0.852613	7.5305	2.95e-08	300	FALSE	ARL17B	7340
Hypothyroidism	hypothyroid	rs2532340	17	44345653	A	G	-0.063677	0.011262	0.851302	7.79426	1.61e-08	300	FALSE	ARL17B	6497
Hypothyroidism	hypothyroid	rs2696557	17	44347218	C	A	-0.063524	0.011329	0.852655	7.67573	2.11e-08	300	FALSE	ARL17B	4932
Hypothyroidism	hypothyroid	rs2429439	17	44348221	A	G	-0.063257	0.011539	0.850386	7.36637	4.3e-08	300	FALSE	ARL17B	3929
Hypothyroidism	hypothyroid	rs2696551	17	44349234	C	T	-0.0589	0.010626	0.794564	7.51603	3.05e-08	300	FALSE	ARL17B	2916
Hypothyroidism	hypothyroid	rs2696550	17	44349290	C	G	-0.058915	0.010626	0.79457	7.51961	3.02e-08	300	FALSE	ARL17B	2860
Hypothyroidism	hypothyroid	rs2696549	17	44349372	C	A	-0.057762	0.010586	0.793461	7.30384	4.97e-08	300	FALSE	ARL17B	2778
Hypothyroidism	hypothyroid	rs2532329	17	44350090	G	A	-0.063318	0.01131	0.852698	7.65397	2.22e-08	300	FALSE	ARL17B	2060
Hypothyroidism	hypothyroid	rs2696547	17	44350395	G	C	-0.05875	0.010565	0.79287	7.55997	2.75e-08	300	FALSE	ARL17B	1755
Hypothyroidism	hypothyroid	rs2696545	17	44351087	T	C	-0.058847	0.010476	0.790744	7.70197	1.99e-08	300	FALSE	ARL17B	1063
Hypothyroidism	hypothyroid	rs2668617	17	44351285	A	G	-0.063552	0.011278	0.85267	7.74668	1.79e-08	300	FALSE	ARL17B	865
Hypothyroidism	hypothyroid	rs2732708	17	44351387	C	T	-0.063019	0.010985	0.852637	8.00451	9.9e-09	300	FALSE	ARL17B	763
Hypothyroidism	hypothyroid	rs2732707	17	44351600	C	T	-0.058702	0.010475	0.790831	7.66807	2.15e-08	300	FALSE	ARL17B	550
Hypothyroidism	hypothyroid	rs2732706	17	44351686	C	T	-0.063434	0.011184	0.852691	7.83899	1.45e-08	300	FALSE	ARL17B	464
Hypothyroidism	hypothyroid	rs2732705	17	44351929	T	G	-0.063397	0.011373	0.852686	7.59372	2.55e-08	300	FALSE	ARL17B	221
Hypothyroidism	hypothyroid	rs2668622	17	44352131	G	T	-0.063625	0.011248	0.852555	7.80017	1.58e-08	300	FALSE	ARL17B	19
Hypothyroidism	hypothyroid	rs2668623	17	44352361	C	T	-0.063025	0.011328	0.852528	7.56822	2.7e-08	300	FALSE	ARL17B	-211
Hypothyroidism	hypothyroid	rs2696537	17	44352621	A	G	-0.063192	0.011551	0.8526	7.33828	4.59e-08	300	FALSE	ARL17B	-471
Hypothyroidism	hypothyroid	rs36039990	17	44352639	G	A	-0.063303	0.011408	0.852564	7.53193	2.94e-08	300	FALSE	ARL17B	-489
Hypothyroidism	hypothyroid	rs2668624	17	44352872	A	G	-0.063388	0.011339	0.852808	7.63446	2.32e-08	300	FALSE	ARL17B	-722
Hypothyroidism	hypothyroid	rs36050210	17	44353414	A	G	-0.063392	0.010885	0.851004	8.22908	5.9e-09	300	FALSE	ARL17B	-1264
Hypothyroidism	hypothyroid	rs2668628	17	44353885	G	A	-0.06339	0.011297	0.852775	7.68676	2.06e-08	300	FALSE	ARL17B	-1735
Hypothyroidism	hypothyroid	rs2732701	17	44354103	A	G	-0.063361	0.011048	0.851899	7.99973	1e-08	300	FALSE	ARL17B	-1953
Hypothyroidism	hypothyroid	rs2261201	17	44354549	C	G	-0.063345	0.011034	0.852259	8.01513	9.66e-09	300	FALSE	ARL17B	-2399
Hypothyroidism	hypothyroid	rs2696534	17	44355162	A	G	-0.063601	0.011098	0.854425	7.98963	1.02e-08	300	FALSE	ARL17B	-3012
Hypothyroidism	hypothyroid	rs112082260	17	44355303	T	C	-0.063198	0.011544	0.853108	7.34818	4.49e-08	300	FALSE	ARL17B	-3153
Hypothyroidism	hypothyroid	rs2696533	17	44355343	T	C	-0.063365	0.011333	0.852986	7.63604	2.31e-08	300	FALSE	ARL17B	-3193
Hypothyroidism	hypothyroid	rs2696532	17	44355602	A	G	-0.063722	0.010869	0.854084	8.32957	4.68e-09	300	FALSE	ARL17B	-3452
Hypothyroidism	hypothyroid	rs2696524	17	44356793	A	G	-0.063476	0.011398	0.852752	7.58071	2.63e-08	300	FALSE	ARL17B	-4643
Hypothyroidism	hypothyroid	rs17665188	17	44357351	T	C	-0.063337	0.01135	0.852818	7.60939	2.46e-08	300	FALSE	ARL17B	-5201
Hypothyroidism	hypothyroid	rs2696500	17	44363929	C	T	-0.063435	0.011529	0.853248	7.4156	3.84e-08	300	FALSE	ARL17B	-11779
Hypothyroidism	hypothyroid	rs2668654	17	44366315	T	C	-0.062977	0.010806	0.852916	8.23956	5.76e-09	300	FALSE	ARL17B	-14165
Hypothyroidism	hypothyroid	rs2732603	17	44367288	G	C	-0.062832	0.011236	0.853092	7.63829	2.3e-08	300	FALSE	ARL17B	-15138
Hypothyroidism	hypothyroid	rs2668649	17	44368055	G	C	-0.063568	0.011115	0.854485	7.95861	1.1e-08	300	FALSE	ARL17B	-15905
Hypothyroidism	hypothyroid	rs2532424	17	44368926	C	A	-0.044502	0.007463	0.81141	8.59403	2.55e-09	300	FALSE	ARL17B	-16776
Hypothyroidism	hypothyroid	rs369234167	17	44611782	T	C	-0.064835	0.010222	0.863039	9.63236	2.33e-10	301	TRUE	LRRC37A2	-22905
Hypothyroidism	hypothyroid	rs11651642	17	44619118	G	A	0.037025	0.006038	0.468695	9.04879	8.94e-10	301	FALSE	LRRC37A2	-30241
Hypothyroidism	hypothyroid	rs116956554	17	44699851	G	A	-0.057772	0.010031	0.856446	8.06238	8.66e-09	301	FALSE	NSF	-31816
Hypothyroidism	hypothyroid	rs374952396	17	44753643	G	T	0.041537	0.007212	0.200903	8.06316	8.65e-09	301	FALSE	NSF	-85608
Hypothyroidism	hypothyroid	rs369332489	17	44753645	C	G	0.041502	0.007211	0.200861	8.05096	8.89e-09	301	FALSE	NSF	-85610
Hypothyroidism	hypothyroid	rs199438	17	44791643	G	A	-0.039392	0.007217	0.80545	7.3074	4.93e-08	301	FALSE	NSF	-123608
Hypothyroidism	hypothyroid	rs142167	17	44795234	A	G	-0.039433	0.007217	0.80545	7.32126	4.77e-08	301	FALSE	NSF	-127199
Hypothyroidism	hypothyroid	rs199455	17	44799216	C	T	0.039318	0.00721	0.195259	7.29516	5.07e-08	301	FALSE	NSF	-131181
Hypothyroidism	hypothyroid	rs7224296	17	44800046	G	A	0.038049	0.006844	0.226092	7.5578	2.77e-08	301	FALSE	NSF	-132011
Hypothyroidism	hypothyroid	rs199454	17	44800110	G	A	0.039889	0.007212	0.194988	7.4858	3.27e-08	301	FALSE	NSF	-132075
Hypothyroidism	hypothyroid	rs199452	17	44801340	C	T	-0.039761	0.007224	0.805791	7.42031	3.8e-08	301	FALSE	NSF	-133305
Hypothyroidism	hypothyroid	rs199446	17	44813169	G	A	0.03953	0.007205	0.195685	7.37679	4.2e-08	301	FALSE	NSF	-145134
Hypothyroidism	hypothyroid	rs199536	17	44820425	T	C	0.039366	0.007205	0.195681	7.32103	4.77e-08	301	FALSE	NSF	-152390
Hypothyroidism	hypothyroid	rs199526	17	44847707	C	G	0.042691	0.007371	0.183812	8.14626	7.14e-09	301	FALSE	WNT3	-7835
Hypothyroidism	hypothyroid	rs916888	17	44863133	T	C	-0.04605	0.007502	0.821058	9.06696	8.57e-10	302	TRUE	WNT3	-23261
Hypothyroidism	hypothyroid	rs2074404	17	44865439	T	G	-0.040674	0.007276	0.793114	7.63349	2.33e-08	302	FALSE	WNT3	-25567
Hypothyroidism	hypothyroid	rs199498	17	44865603	T	C	-0.043803	0.007741	0.821574	7.80497	1.57e-08	302	FALSE	WNT3	-25731
Hypothyroidism	hypothyroid	rs79471334	17	45318080	C	T	-0.071538	0.012702	0.874791	7.73826	1.83e-08	303	FALSE	ITGB3	13132
Hypothyroidism	hypothyroid	rs11079767	17	45318840	A	C	-0.056837	0.009752	0.752412	8.23977	5.76e-09	303	FALSE	ITGB3	12372
Hypothyroidism	hypothyroid	rs202234508	17	45329379	T	C	-0.080442	0.010828	0.820245	12.9429	1.14e-13	303	TRUE	ITGB3	1833
Hypothyroidism	hypothyroid	rs78818382	17	45335831	T	A	-0.052134	0.009227	0.855602	7.78485	1.64e-08	303	FALSE	ITGB3	-4619
Hypothyroidism	hypothyroid	rs62074396	17	45339500	G	T	-0.05184	0.008935	0.855448	8.17096	6.75e-09	303	FALSE	ITGB3	-8288
Hypothyroidism	hypothyroid	rs1806687	17	45341086	C	T	-0.042205	0.007567	0.829734	7.60259	2.5e-08	303	FALSE	ITGB3	-9874
Hypothyroidism	hypothyroid	rs884696	17	45341244	C	A	-0.042238	0.007567	0.829733	7.61364	2.43e-08	303	FALSE	ITGB3	-10032
Hypothyroidism	hypothyroid	rs55845779	17	45354751	G	A	-0.042076	0.007501	0.826032	7.68119	2.08e-08	303	FALSE	ITGB3	-23539
Hypothyroidism	hypothyroid	rs7217214	17	45355227	T	C	-0.042028	0.007502	0.826139	7.6647	2.16e-08	303	FALSE	ITGB3	-24015
Hypothyroidism	hypothyroid	rs11649785	17	45355720	G	A	-0.042232	0.0075	0.826106	7.7358	1.84e-08	303	FALSE	ITGB3	-24508
Hypothyroidism	hypothyroid	rs148690811	17	45404916	C	T	0.080798	0.012699	0.914227	9.68838	2.05e-10	303	FALSE	ITGB3	-73704
Hypothyroidism	hypothyroid	rs191717432	17	45467603	T	C	0.103186	0.014182	0.928317	12.4449	3.59e-13	303	FALSE	EFCAB13	-66947
Hypothyroidism	hypothyroid	rs139112908	17	45613797	T	C	-0.087073	0.011235	0.834892	14.0168	9.62e-15	304	FALSE	NPEPPS	-13489
Hypothyroidism	hypothyroid	rs149972127	17	45615666	C	T	-0.08628	0.011452	0.838325	13.2894	5.14e-14	304	FALSE	NPEPPS	-15358
Hypothyroidism	hypothyroid	rs62073975	17	45622690	G	A	0.103836	0.013727	0.92753	13.3909	4.07e-14	304	FALSE	NPEPPS	-22382
Hypothyroidism	hypothyroid	rs79553110	17	45675925	A	G	0.103842	0.014239	0.953695	12.4992	3.17e-13	304	FALSE	NPEPPS	-75617
Hypothyroidism	hypothyroid	rs1808192	17	45794706	A	G	0.054802	0.009201	0.372505	8.57551	2.66e-09	304	FALSE	TBKBP1	5290
Hypothyroidism	hypothyroid	rs4794063	17	45804494	C	T	-0.066494	0.010185	0.724602	10.1631	6.87e-11	304	FALSE	TBX21	6116
Hypothyroidism	hypothyroid	rs11079786	17	45805916	G	A	-0.066147	0.009846	0.724154	10.7199	1.91e-11	304	FALSE	TBX21	4694
Hypothyroidism	hypothyroid	rs1989291	17	45807547	C	T	-0.066121	0.009616	0.724202	11.1953	6.38e-12	304	FALSE	TBX21	3063
Hypothyroidism	hypothyroid	rs4794067	17	45808828	T	C	-0.065732	0.009386	0.724783	11.5838	2.61e-12	304	FALSE	TBX21	1782
Hypothyroidism	hypothyroid	rs2074190	17	45811210	A	G	-0.065133	0.009036	0.724309	12.2296	5.89e-13	304	FALSE	TBX21	-600
Hypothyroidism	hypothyroid	rs41444548	17	45811354	C	G	0.105352	0.01138	0.928053	19.6521	2.23e-20	304	TRUE	TBX21	-744
Hypothyroidism	hypothyroid	rs58067360	17	45819587	G	C	-0.065425	0.009453	0.723347	11.331	4.67e-12	304	FALSE	TBX21	-8977
Hypothyroidism	hypothyroid	rs72831644	17	45824391	T	C	-0.044759	0.006341	0.719795	11.7559	1.75e-12	304	FALSE	TBX21	906
Hypothyroidism	hypothyroid	rs12950390	17	45830948	T	C	-0.039918	0.006638	0.757243	8.72945	1.86e-09	304	FALSE	TBX21	7463
Hypothyroidism	hypothyroid	rs59216876	17	45832965	G	A	-0.07942	0.011367	0.842733	11.535	2.92e-12	304	FALSE	TBX21	9480
Hypothyroidism	hypothyroid	rs11659069	17	45834275	G	T	-0.044809	0.006343	0.72	11.7762	1.67e-12	304	FALSE	TBX21	10790
Hypothyroidism	hypothyroid	rs4794099	17	45838358	T	C	-0.044852	0.006343	0.720027	11.7957	1.6e-12	304	FALSE	TBX21	14873
Hypothyroidism	hypothyroid	rs4794100	17	45838473	T	C	-0.04486	0.006343	0.720036	11.7999	1.59e-12	304	FALSE	TBX21	14988
Hypothyroidism	hypothyroid	rs12325760	17	45840886	C	T	-0.044854	0.006344	0.720061	11.7947	1.6e-12	304	FALSE	TBX21	17401
Hypothyroidism	hypothyroid	rs11658383	17	45842354	A	C	-0.078697	0.010263	0.794559	13.7385	1.83e-14	304	FALSE	TBX21	18869
Hypothyroidism	hypothyroid	rs4794107	17	45843159	T	G	-0.044952	0.006343	0.720019	11.8472	1.42e-12	304	FALSE	TBX21	19674
Hypothyroidism	hypothyroid	rs112807786	17	45845282	T	G	-0.03982	0.006638	0.757251	8.68877	2.05e-09	304	FALSE	TBX21	21797
Hypothyroidism	hypothyroid	rs4794110	17	45847230	T	C	-0.044884	0.006343	0.720021	11.8116	1.54e-12	304	FALSE	TBX21	23745
Hypothyroidism	hypothyroid	rs4239165	17	45847272	A	T	-0.044894	0.006343	0.720041	11.817	1.52e-12	304	FALSE	TBX21	23787
Hypothyroidism	hypothyroid	rs4239166	17	45847329	A	G	-0.04496	0.006343	0.719989	11.8514	1.41e-12	304	FALSE	TBX21	23844
Hypothyroidism	hypothyroid	rs11079789	17	45849715	A	G	-0.044926	0.006343	0.720008	11.8339	1.47e-12	304	FALSE	TBX21	26230
Hypothyroidism	hypothyroid	rs8068453	17	45852354	C	T	-0.039703	0.006636	0.75714	8.64795	2.25e-09	304	FALSE	TBX21	28869
Hypothyroidism	hypothyroid	rs11079790	17	45853626	G	A	-0.045618	0.00655	0.720679	11.4657	3.42e-12	304	FALSE	TBX21	30141
Hypothyroidism	hypothyroid	rs4793646	17	45853966	A	C	-0.045696	0.006711	0.720634	10.9934	1.02e-11	304	FALSE	TBX21	30481
Hypothyroidism	hypothyroid	rs4793647	17	45854090	G	C	-0.045638	0.006653	0.720677	11.1466	7.14e-12	304	FALSE	TBX21	30605
Hypothyroidism	hypothyroid	rs67441169	17	45854462	T	G	-0.045691	0.006641	0.720659	11.2056	6.23e-12	304	FALSE	OSBPL7	30276
Hypothyroidism	hypothyroid	rs56363619	17	45854621	T	C	-0.045596	0.00658	0.720619	11.3579	4.39e-12	304	FALSE	OSBPL7	30117
Hypothyroidism	hypothyroid	rs12450729	17	45855363	A	G	-0.045658	0.006674	0.720651	11.09	8.13e-12	304	FALSE	OSBPL7	29375
Hypothyroidism	hypothyroid	rs12450733	17	45855404	A	G	-0.045625	0.006605	0.72062	11.2923	5.1e-12	304	FALSE	OSBPL7	29334
Hypothyroidism	hypothyroid	rs28589850	17	45855713	A	G	-0.045666	0.006633	0.720506	11.2196	6.03e-12	304	FALSE	OSBPL7	29025
Hypothyroidism	hypothyroid	rs12451815	17	45855956	T	C	-0.04547	0.00641	0.720636	11.8669	1.36e-12	304	FALSE	OSBPL7	28782
Hypothyroidism	hypothyroid	rs8071192	17	45856141	A	G	-0.045666	0.006667	0.720631	11.1141	7.69e-12	304	FALSE	OSBPL7	28597
Hypothyroidism	hypothyroid	rs8071112	17	45856454	C	T	-0.045819	0.006821	0.72095	10.7184	1.91e-11	304	FALSE	OSBPL7	28284
Hypothyroidism	hypothyroid	rs11655112	17	45856563	T	C	-0.045874	0.006874	0.720959	10.587	2.59e-11	304	FALSE	OSBPL7	28175
Hypothyroidism	hypothyroid	rs11652387	17	45856795	G	C	-0.045883	0.006883	0.720958	10.5661	2.72e-11	304	FALSE	OSBPL7	27943
Hypothyroidism	hypothyroid	rs11658511	17	45856918	T	C	-0.045845	0.006881	0.720955	10.5543	2.79e-11	304	FALSE	OSBPL7	27820
Hypothyroidism	hypothyroid	rs17773010	17	45858297	C	T	-0.045871	0.006979	0.720981	10.2923	5.1e-11	304	FALSE	OSBPL7	26441
Hypothyroidism	hypothyroid	rs11655336	17	45858836	C	T	-0.045871	0.006951	0.72089	10.3683	4.28e-11	304	FALSE	OSBPL7	25902
Hypothyroidism	hypothyroid	rs11079791	17	45859099	G	A	-0.045937	0.006938	0.720952	10.4328	3.69e-11	304	FALSE	OSBPL7	25639
Hypothyroidism	hypothyroid	rs8078052	17	45859434	A	G	-0.045888	0.006886	0.720958	10.5578	2.77e-11	304	FALSE	OSBPL7	25304
Hypothyroidism	hypothyroid	rs56387656	17	45860189	C	G	-0.045922	0.006962	0.720882	10.3591	4.37e-11	304	FALSE	OSBPL7	24549
Hypothyroidism	hypothyroid	rs12453955	17	45861940	G	T	-0.045828	0.006827	0.720974	10.7045	1.97e-11	304	FALSE	OSBPL7	22798
Hypothyroidism	hypothyroid	rs55670919	17	45862015	C	T	-0.07857	0.011361	0.842975	11.3165	4.82e-12	304	FALSE	OSBPL7	22723
Hypothyroidism	hypothyroid	rs56137679	17	45862112	C	G	-0.054059	0.009167	0.707368	8.41949	3.81e-09	304	FALSE	OSBPL7	22626
Hypothyroidism	hypothyroid	rs11079792	17	45863311	T	C	-0.04582	0.006819	0.720978	10.7232	1.89e-11	304	FALSE	OSBPL7	21427
Hypothyroidism	hypothyroid	rs17700008	17	45863591	C	A	-0.045818	0.006821	0.720977	10.717	1.92e-11	304	FALSE	OSBPL7	21147
Hypothyroidism	hypothyroid	rs10445375	17	45864314	T	C	-0.045824	0.006827	0.72098	10.7029	1.98e-11	304	FALSE	OSBPL7	20424
Hypothyroidism	hypothyroid	rs10445376	17	45864539	T	C	-0.045798	0.006762	0.720884	10.8844	1.31e-11	304	FALSE	OSBPL7	20199
Hypothyroidism	hypothyroid	rs6503855	17	45864860	T	G	-0.045838	0.006801	0.720936	10.7845	1.64e-11	304	FALSE	OSBPL7	19878
Hypothyroidism	hypothyroid	rs58391889	17	45865959	A	G	-0.045863	0.00685	0.720709	10.6517	2.23e-11	304	FALSE	OSBPL7	18779
Hypothyroidism	hypothyroid	rs11651842	17	45866297	T	C	-0.045832	0.00679	0.720715	10.8141	1.53e-11	304	FALSE	OSBPL7	18441
Hypothyroidism	hypothyroid	rs112014153	17	45866947	G	C	-0.045789	0.006809	0.720814	10.738	1.83e-11	304	FALSE	OSBPL7	17791
Hypothyroidism	hypothyroid	rs66471233	17	45867086	C	T	-0.045907	0.006923	0.720848	10.4616	3.45e-11	304	FALSE	OSBPL7	17652
Hypothyroidism	hypothyroid	rs59513807	17	45867925	G	A	-0.045844	0.006847	0.720816	10.6509	2.23e-11	304	FALSE	OSBPL7	16813
Hypothyroidism	hypothyroid	rs7223732	17	45881197	G	C	0.054619	0.00874	0.874467	9.37245	4.24e-10	304	FALSE	OSBPL7	3541
Hypothyroidism	hypothyroid	rs9904503	17	45884372	T	C	0.058665	0.009108	0.885868	9.91114	1.23e-10	304	FALSE	OSBPL7	366
Hypothyroidism	hypothyroid	rs9896712	17	45884543	G	A	0.058833	0.00911	0.885939	9.96085	1.09e-10	304	FALSE	OSBPL7	195
Hypothyroidism	hypothyroid	rs62076102	17	45887132	G	A	0.078996	0.010295	0.911935	13.756	1.75e-14	304	FALSE	OSBPL7	-2394
Hypothyroidism	hypothyroid	rs62076103	17	45888374	A	G	0.094784	0.012907	0.934627	12.6641	2.17e-13	304	FALSE	OSBPL7	-3636
Hypothyroidism	hypothyroid	rs16948424	17	45889712	G	T	0.058451	0.009115	0.88644	9.83065	1.48e-10	304	FALSE	OSBPL7	-4974
Hypothyroidism	hypothyroid	rs62076106	17	45890479	C	T	0.058301	0.009112	0.886353	9.78907	1.63e-10	304	FALSE	OSBPL7	-5741
Hypothyroidism	hypothyroid	rs2010952	17	45892859	A	C	0.058761	0.009105	0.886223	9.94813	1.13e-10	304	FALSE	OSBPL7	-8121
Hypothyroidism	hypothyroid	rs7214694	17	45895353	C	T	0.057321	0.009121	0.886541	9.4689	3.4e-10	304	FALSE	OSBPL7	-10615
Hypothyroidism	hypothyroid	rs916798	17	45895571	T	A	0.057546	0.009127	0.886757	9.5275	2.97e-10	304	FALSE	OSBPL7	-10833
Hypothyroidism	hypothyroid	rs34156395	17	45902240	C	A	0.057962	0.009108	0.886292	9.69271	2.03e-10	304	FALSE	MRPL10	-1602
Hypothyroidism	hypothyroid	rs62076130	17	45905622	G	A	0.094061	0.013494	0.934301	11.4842	3.28e-12	304	FALSE	MRPL10	-4984
Hypothyroidism	hypothyroid	rs16948662	17	45913847	C	A	0.057071	0.00912	0.886632	9.39482	4.03e-10	304	FALSE	LRRC46	-4854
Hypothyroidism	hypothyroid	rs10428	17	45915086	G	A	0.056961	0.009721	0.883875	8.32136	4.77e-09	304	FALSE	SCRN2	-28
Hypothyroidism	hypothyroid	rs6503875	17	45915395	T	C	0.057027	0.009667	0.884207	8.42516	3.76e-09	304	FALSE	SCRN2	-337
Hypothyroidism	hypothyroid	rs8078688	17	45919869	T	C	0.056762	0.009924	0.88397	7.96101	1.09e-08	304	FALSE	SCRN2	1170
Hypothyroidism	hypothyroid	rs9897598	17	45923496	G	A	0.057024	0.009362	0.883963	8.93758	1.15e-09	304	FALSE	SP6	-1217
Hypothyroidism	hypothyroid	rs7212099	17	45925890	A	G	0.058394	0.009161	0.886972	9.7205	1.9e-10	304	FALSE	SP6	-3611
Hypothyroidism	hypothyroid	rs9915028	17	45927491	G	T	0.05783	0.009211	0.884455	9.45218	3.53e-10	304	FALSE	SP6	-5212
Hypothyroidism	hypothyroid	rs9895764	17	45927961	C	G	0.057908	0.009078	0.884454	9.73443	1.84e-10	304	FALSE	SP6	-5682
Hypothyroidism	hypothyroid	rs76635230	17	45938281	G	C	0.095286	0.011842	0.934005	15.0473	8.97e-16	304	FALSE	SP6	5041
Hypothyroidism	hypothyroid	rs78054593	17	45957499	C	T	0.096971	0.011942	0.93519	15.3099	4.9e-16	304	FALSE	SP2	16017
Hypothyroidism	hypothyroid	rs4794318	17	46028071	G	A	0.048189	0.008314	0.859764	8.15729	6.96e-09	304	FALSE	PRR15L	1262
Hypothyroidism	hypothyroid	rs41457949	17	46123983	G	A	0.078076	0.012729	0.944931	9.05284	8.85e-10	305	FALSE	NFE2L1	1708
Hypothyroidism	hypothyroid	rs62064921	17	46175361	C	T	0.09607	0.014669	0.958536	10.2229	5.99e-11	305	FALSE	CBX1	-27947
Hypothyroidism	hypothyroid	rs118127175	17	46188183	G	T	0.096402	0.014679	0.958604	10.2751	5.31e-11	305	TRUE	SNX11	-7464
Hypothyroidism	hypothyroid	rs76586925	17	46198168	G	A	0.096528	0.014769	0.958883	10.1846	6.54e-11	305	FALSE	SNX11	-17449
Hypothyroidism	hypothyroid	rs62066451	17	46316540	A	G	0.084249	0.01337	0.949349	9.51601	3.05e-10	305	FALSE	SKAP1	-105738
Hypothyroidism	hypothyroid	rs62064978	17	46376973	C	T	0.096094	0.014896	0.959547	9.93944	1.15e-10	305	FALSE	SKAP1	-166171
Hypothyroidism	hypothyroid	rs62064990	17	46464895	A	G	0.094899	0.01477	0.959179	9.86606	1.36e-10	306	FALSE	SKAP1	-254093
Hypothyroidism	hypothyroid	rs62065796	17	46508156	G	A	0.094774	0.014729	0.959029	9.89227	1.28e-10	306	TRUE	SKAP1	519
Hypothyroidism	hypothyroid	rs510326	17	46888301	T	C	0.031939	0.005844	0.392663	7.32439	4.74e-08	307	FALSE	TTLL6	-48704
Hypothyroidism	hypothyroid	rs576389	17	46890963	T	C	0.033397	0.005728	0.529995	8.24617	5.67e-09	307	TRUE	TTLL6	-51366
Hypothyroidism	hypothyroid	rs674310	17	46891962	G	C	0.033355	0.005728	0.529952	8.22652	5.94e-09	307	FALSE	TTLL6	-52365
Hypothyroidism	hypothyroid	rs674755	17	46892047	T	A	0.033354	0.005728	0.529888	8.22708	5.93e-09	307	FALSE	TTLL6	-52450
Hypothyroidism	hypothyroid	rs532154	17	46896364	A	G	0.031618	0.005759	0.557835	7.38645	4.11e-08	307	FALSE	TTLL6	1788
Hypothyroidism	hypothyroid	rs688945	17	46901768	C	T	0.031667	0.005761	0.557936	7.40136	3.97e-08	307	FALSE	CALCOCO2	6582
Hypothyroidism	hypothyroid	rs72699	17	47328890	G	C	0.03131	0.00573	0.478035	7.3234	4.75e-08	308	FALSE	PHOSPHO1	20762
Hypothyroidism	hypothyroid	rs646876	17	47329365	C	A	0.031355	0.005729	0.477803	7.34311	4.54e-08	308	FALSE	PHOSPHO1	21237
Hypothyroidism	hypothyroid	rs850521	17	47332807	G	A	0.031586	0.00573	0.476248	7.44103	3.62e-08	308	FALSE	PHOSPHO1	24679
Hypothyroidism	hypothyroid	rs850520	17	47333067	A	G	0.031346	0.005731	0.475882	7.33567	4.62e-08	308	FALSE	PHOSPHO1	24939
Hypothyroidism	hypothyroid	rs1010322	17	47338083	C	G	0.031608	0.005733	0.474146	7.44365	3.6e-08	308	FALSE	ZNF652	28485
Hypothyroidism	hypothyroid	rs4794032	17	47347879	C	G	0.031861	0.005736	0.473118	7.5456	2.85e-08	308	FALSE	ZNF652	18689
Hypothyroidism	hypothyroid	rs7225606	17	47349052	A	G	0.031836	0.005736	0.473148	7.53399	2.92e-08	308	FALSE	ZNF652	17516
Hypothyroidism	hypothyroid	rs7406234	17	47350664	T	C	0.032057	0.005736	0.473228	7.63091	2.34e-08	308	FALSE	ZNF652	15904
Hypothyroidism	hypothyroid	rs1124881	17	47353487	G	T	0.031475	0.005736	0.468338	7.37994	4.17e-08	308	FALSE	ZNF652	13081
Hypothyroidism	hypothyroid	rs57345398	17	47357450	G	C	0.03128	0.005735	0.468492	7.29692	5.05e-08	308	FALSE	ZNF652	9118
Hypothyroidism	hypothyroid	rs11079868	17	47357969	A	G	0.031278	0.005737	0.468547	7.29313	5.09e-08	308	FALSE	ZNF652	8599
Hypothyroidism	hypothyroid	rs4794034	17	47358560	G	C	0.031494	0.005735	0.46833	7.38885	4.08e-08	308	FALSE	ZNF652	8008
Hypothyroidism	hypothyroid	rs4794035	17	47360889	C	T	0.03181	0.005731	0.472757	7.53525	2.92e-08	308	FALSE	ZNF652	5679
Hypothyroidism	hypothyroid	rs62076398	17	47364795	T	C	0.033142	0.005729	0.474867	8.12713	7.46e-09	308	FALSE	ZNF652	1773
Hypothyroidism	hypothyroid	rs3179840	17	47367536	T	G	0.03299	0.005729	0.475016	8.06042	8.7e-09	308	FALSE	ZNF652	-968
Hypothyroidism	hypothyroid	rs4794036	17	47369099	A	G	0.033152	0.005724	0.474766	8.14424	7.17e-09	308	FALSE	ZNF652	-2531
Hypothyroidism	hypothyroid	rs2240301	17	47377267	T	C	0.033	0.005723	0.474006	8.07933	8.33e-09	308	FALSE	ZNF652	-10699
Hypothyroidism	hypothyroid	rs2960169	17	47378369	A	G	0.032995	0.005723	0.473941	8.07727	8.37e-09	308	FALSE	ZNF652	-11801
Hypothyroidism	hypothyroid	rs2960170	17	47378766	C	T	0.033041	0.005723	0.473988	8.09845	7.97e-09	308	FALSE	ZNF652	-12198
Hypothyroidism	hypothyroid	rs2960171	17	47378771	C	T	0.03307	0.005723	0.47398	8.11154	7.73e-09	308	FALSE	ZNF652	-12203
Hypothyroidism	hypothyroid	rs34666276	17	47379486	T	C	-0.032873	0.005847	0.602192	7.71372	1.93e-08	308	FALSE	ZNF652	-12918
Hypothyroidism	hypothyroid	rs2960164	17	47397323	T	C	0.033329	0.005724	0.472262	8.22451	5.96e-09	308	FALSE	ZNF652	-30755
Hypothyroidism	hypothyroid	rs2906093	17	47397579	A	G	0.033316	0.005725	0.472275	8.21845	6.05e-09	308	FALSE	ZNF652	-31011
Hypothyroidism	hypothyroid	rs9889262	17	47398070	T	A	-0.033043	0.005846	0.602278	7.78926	1.62e-08	308	FALSE	ZNF652	-31502
Hypothyroidism	hypothyroid	rs17709919	17	47399600	C	G	-0.033413	0.005724	0.527751	8.2628	5.46e-09	308	FALSE	ZNF652	-33032
Hypothyroidism	hypothyroid	rs12940887	17	47402807	C	T	-0.033046	0.005846	0.602318	7.79098	1.62e-08	308	FALSE	ZNF652	-36239
Hypothyroidism	hypothyroid	rs12948660	17	47403740	G	C	-0.033409	0.005725	0.5277	8.25923	5.51e-09	308	FALSE	ZNF652	-37172
Hypothyroidism	hypothyroid	rs62076439	17	47404628	G	T	-0.033078	0.005846	0.602322	7.80413	1.57e-08	308	FALSE	ZNF652	-38060
Hypothyroidism	hypothyroid	rs747039	17	47406913	A	G	-0.033053	0.005723	0.526002	8.10325	7.88e-09	308	FALSE	ZNF652	-40345
Hypothyroidism	hypothyroid	rs12185242	17	47407071	A	C	-0.032661	0.005726	0.528588	7.92115	1.2e-08	308	FALSE	ZNF652	-40503
Hypothyroidism	hypothyroid	rs34255993	17	47408674	G	A	-0.033017	0.005725	0.525924	8.08114	8.3e-09	308	FALSE	ZNF652	-42106
Hypothyroidism	hypothyroid	rs9895986	17	47411987	A	G	-0.032977	0.005724	0.525981	8.06649	8.58e-09	308	FALSE	ZNF652	-45419
Hypothyroidism	hypothyroid	rs35587648	17	47418178	G	A	-0.03342	0.005838	0.599596	7.97422	1.06e-08	308	FALSE	ZNF652	-51610
Hypothyroidism	hypothyroid	rs12943264	17	47418698	T	C	-0.032955	0.005725	0.526005	8.05566	8.8e-09	308	FALSE	ZNF652	-52130
Hypothyroidism	hypothyroid	rs4644893	17	47421369	G	C	-0.031903	0.005746	0.527571	7.5388	2.89e-08	308	FALSE	ZNF652	-54801
Hypothyroidism	hypothyroid	rs4566223	17	47421370	C	T	-0.031939	0.005746	0.527708	7.55472	2.79e-08	308	FALSE	ZNF652	-54802
Hypothyroidism	hypothyroid	rs4514717	17	47421509	G	A	-0.032866	0.005725	0.526024	8.01492	9.66e-09	308	FALSE	ZNF652	-54941
Hypothyroidism	hypothyroid	rs35073649	17	47422510	C	T	-0.033387	0.005837	0.599579	7.95985	1.1e-08	308	FALSE	ZNF652	-55942
Hypothyroidism	hypothyroid	rs7207729	17	47423740	C	T	-0.033447	0.005838	0.599602	7.98628	1.03e-08	308	FALSE	ZNF652	-57172
Hypothyroidism	hypothyroid	rs6504608	17	47424681	C	A	-0.033449	0.005837	0.599603	7.98714	1.03e-08	308	FALSE	ZNF652	-58113
Hypothyroidism	hypothyroid	rs9909827	17	47427511	T	C	-0.032979	0.005725	0.52601	8.06619	8.59e-09	308	FALSE	ZNF652	-60943
Hypothyroidism	hypothyroid	rs4444384	17	47428199	G	A	-0.032979	0.005728	0.52583	8.05848	8.74e-09	308	FALSE	ZNF652	-61631
Hypothyroidism	hypothyroid	rs7225787	17	47428573	A	C	-0.032966	0.005725	0.525876	8.0583	8.74e-09	308	FALSE	ZNF652	-62005
Hypothyroidism	hypothyroid	rs28618326	17	47431096	T	C	-0.032903	0.005724	0.525928	8.03328	9.26e-09	308	FALSE	ZNF652	-64528
Hypothyroidism	hypothyroid	rs7213090	17	47432577	T	C	-0.032794	0.005724	0.525947	7.98508	1.03e-08	308	FALSE	ZNF652	-66009
Hypothyroidism	hypothyroid	rs28483960	17	47432879	C	T	-0.032813	0.005724	0.525956	7.99358	1.01e-08	308	FALSE	ZNF652	-66311
Hypothyroidism	hypothyroid	rs8081878	17	47436812	A	T	-0.033525	0.005726	0.521867	8.31062	4.89e-09	308	TRUE	ZNF652	-70244
Hypothyroidism	hypothyroid	rs112502960	17	47439302	G	A	-0.033521	0.005857	0.60292	7.96997	1.07e-08	308	FALSE	ZNF652	-72734
Hypothyroidism	hypothyroid	rs16948048	17	47440466	A	G	-0.033732	0.005833	0.59972	8.12234	7.54e-09	308	FALSE	ZNF652	631
Hypothyroidism	hypothyroid	rs12150526	17	47443580	C	T	-0.031373	0.005723	0.524834	7.36662	4.3e-08	308	FALSE	ZNF652	3745
Hypothyroidism	hypothyroid	rs8067459	17	47444113	T	C	-0.0314	0.005723	0.524825	7.37848	4.18e-08	308	FALSE	ZNF652	4278
Hypothyroidism	hypothyroid	rs12937404	17	47444421	T	G	-0.031379	0.005722	0.524877	7.37018	4.26e-08	308	FALSE	ZNF652	4586
Hypothyroidism	hypothyroid	rs12937634	17	47444442	T	C	-0.031316	0.005723	0.524792	7.34215	4.55e-08	308	FALSE	ZNF652	4607
Hypothyroidism	hypothyroid	rs12952581	17	47448346	G	A	-0.032832	0.005853	0.603283	7.6824	2.08e-08	308	FALSE	ZNF652	8511
Hypothyroidism	hypothyroid	rs28406364	17	47454507	C	T	-0.032209	0.00584	0.594076	7.44722	3.57e-08	308	FALSE	ZNF652	14672
Hypothyroidism	hypothyroid	rs28412876	17	47454515	G	T	-0.031998	0.00584	0.594116	7.35844	4.38e-08	308	FALSE	ZNF652	14680
Hypothyroidism	hypothyroid	rs55985465	17	73757893	G	A	-0.070639	0.010341	0.914386	11.057	8.77e-12	309	TRUE	GALK1	-10218
Hypothyroidism	hypothyroid	rs75056343	17	73758204	G	A	-0.059104	0.009921	0.881268	8.5787	2.64e-09	309	FALSE	GALK1	-10529
Hypothyroidism	hypothyroid	rs56038529	17	73760626	T	C	-0.06125	0.009371	0.888433	10.1854	6.52e-11	309	FALSE	GALK1	-12951
Hypothyroidism	hypothyroid	rs55715426	17	73760820	G	A	-0.060962	0.009712	0.888384	9.44786	3.57e-10	309	FALSE	GALK1	-13145
Hypothyroidism	hypothyroid	rs60521621	17	73761396	T	C	-0.061214	0.009393	0.888417	10.129	7.43e-11	309	FALSE	GALK1	-13721
Hypothyroidism	hypothyroid	rs1979215	17	73761966	C	T	0.037657	0.006392	0.278958	8.40563	3.93e-09	309	FALSE	GALK1	174
Hypothyroidism	hypothyroid	rs4641805	17	73764500	G	A	-0.061339	0.010004	0.893113	9.04639	8.99e-10	309	FALSE	GALK1	2708
Hypothyroidism	hypothyroid	rs113368673	17	73767089	T	C	-0.060818	0.010276	0.892423	8.47565	3.34e-09	309	FALSE	GALK1	5297
Hypothyroidism	hypothyroid	rs60700976	17	73775585	G	A	-0.060213	0.01078	0.892565	7.62239	2.39e-08	309	FALSE	H3F3B	-3070
Hypothyroidism	hypothyroid	rs11655389	17	73780506	G	A	0.035856	0.006372	0.279696	7.72637	1.88e-08	309	FALSE	H3F3B	-7991
Hypothyroidism	hypothyroid	rs60851052	17	73790960	G	C	-0.060868	0.010805	0.892654	7.74202	1.81e-08	309	FALSE	UNK	-10279
Hypothyroidism	hypothyroid	rs28578956	17	73790974	G	A	0.033913	0.00619	0.309019	7.35733	4.39e-08	309	FALSE	UNK	-10293
Hypothyroidism	hypothyroid	rs8081539	17	73792372	G	T	0.0344	0.006186	0.309382	7.56064	2.75e-08	309	FALSE	UNK	-11691
Hypothyroidism	hypothyroid	rs17581498	17	73794047	T	G	-0.060709	0.010873	0.892443	7.61745	2.41e-08	309	FALSE	UNK	-13366
Hypothyroidism	hypothyroid	rs4789229	17	73796002	C	T	0.034091	0.006189	0.309302	7.43041	3.71e-08	309	FALSE	UNK	-15321
Hypothyroidism	hypothyroid	rs55674581	17	73797235	C	T	-0.060412	0.010817	0.892589	7.62127	2.39e-08	309	FALSE	UNK	-16554
Hypothyroidism	hypothyroid	rs55752989	17	73797274	G	A	-0.060576	0.010835	0.892511	7.63502	2.32e-08	309	FALSE	UNK	-16593
Hypothyroidism	hypothyroid	rs11652539	17	73797775	C	A	0.033834	0.006198	0.30888	7.30936	4.91e-08	309	FALSE	UNK	-17094
Hypothyroidism	hypothyroid	rs11652261	17	73797777	G	C	0.033834	0.006198	0.30888	7.30942	4.9e-08	309	FALSE	UNK	-17096
Hypothyroidism	hypothyroid	rs56179852	17	73803613	T	C	-0.052237	0.008272	0.863691	9.55386	2.79e-10	309	FALSE	UNK	-22932
Hypothyroidism	hypothyroid	rs55991250	17	73807403	C	T	-0.051797	0.008294	0.864364	9.36048	4.36e-10	309	FALSE	UNK	-26722
Hypothyroidism	hypothyroid	rs55783202	17	73807832	G	T	-0.051484	0.008281	0.864056	9.28208	5.22e-10	309	FALSE	UNK	-27151
Hypothyroidism	hypothyroid	rs55769445	17	73810446	G	A	-0.051784	0.008279	0.864012	9.38683	4.1e-10	309	FALSE	UNK	-29765
Hypothyroidism	hypothyroid	rs11868566	17	73816446	A	G	-0.048981	0.008155	0.85891	8.70915	1.95e-09	309	FALSE	UNK	-35765
Hypothyroidism	hypothyroid	rs8078452	17	73819137	T	C	-0.041405	0.007193	0.805788	8.05483	8.81e-09	309	FALSE	UNK	-38456
Hypothyroidism	hypothyroid	rs8078208	17	73819525	C	T	-0.041381	0.007194	0.805834	8.04394	9.04e-09	309	FALSE	UNK	-38844
Hypothyroidism	hypothyroid	rs9675230	17	73819745	G	A	-0.041384	0.007195	0.805834	8.04348	9.05e-09	309	FALSE	UNK	-39064
Hypothyroidism	hypothyroid	rs68189149	17	73820021	C	T	-0.051527	0.008286	0.864544	9.28641	5.17e-10	309	FALSE	UNK	-39340
Hypothyroidism	hypothyroid	rs4630610	17	73822583	C	A	-0.050872	0.008281	0.863914	9.08	8.32e-10	309	FALSE	UNK	697
Hypothyroidism	hypothyroid	rs2847266	18	12773338	C	T	0.039718	0.006314	0.290783	9.48474	3.28e-10	310	FALSE	PTPN2	12139
Hypothyroidism	hypothyroid	rs2847265	18	12773553	A	G	0.033638	0.005814	0.57362	8.12947	7.42e-09	310	FALSE	PTPN2	11924
Hypothyroidism	hypothyroid	rs888267	18	12773838	G	A	0.036054	0.005944	0.625742	8.86991	1.35e-09	310	FALSE	PTPN2	11639
Hypothyroidism	hypothyroid	rs2014857	18	12774326	C	T	0.057891	0.007817	0.155858	12.8651	1.36e-13	310	FALSE	PTPN2	11151
Hypothyroidism	hypothyroid	rs888269	18	12774860	G	C	0.034161	0.005808	0.575975	8.38047	4.16e-09	310	FALSE	PTPN2	10617
Hypothyroidism	hypothyroid	rs888270	18	12774894	G	A	-0.057868	0.007819	0.844257	12.851	1.41e-13	310	FALSE	PTPN2	10583
Hypothyroidism	hypothyroid	rs888271	18	12774981	A	G	0.033865	0.005805	0.575059	8.25501	5.56e-09	310	FALSE	PTPN2	10496
Hypothyroidism	hypothyroid	rs2847262	18	12775295	T	G	0.034262	0.005808	0.576028	8.42554	3.75e-09	310	FALSE	PTPN2	10182
Hypothyroidism	hypothyroid	rs2847261	18	12775296	A	T	0.034346	0.005822	0.577481	8.42603	3.75e-09	310	FALSE	PTPN2	10181
Hypothyroidism	hypothyroid	rs2847260	18	12775591	C	T	0.057903	0.007816	0.15591	12.8732	1.34e-13	310	FALSE	PTPN2	9886
Hypothyroidism	hypothyroid	rs2542147	18	12775851	G	T	0.058485	0.007807	0.156141	13.1478	7.12e-14	310	FALSE	PTPN2	9626
Hypothyroidism	hypothyroid	rs2847258	18	12775963	C	T	0.041207	0.005768	0.546155	12.0251	9.44e-13	310	FALSE	PTPN2	9514
Hypothyroidism	hypothyroid	rs2847257	18	12776050	G	A	0.036822	0.00594	0.625788	9.23366	5.84e-10	310	FALSE	PTPN2	9427
Hypothyroidism	hypothyroid	rs2847256	18	12776171	A	T	0.033931	0.005806	0.575117	8.28238	5.22e-09	310	FALSE	PTPN2	9306
Hypothyroidism	hypothyroid	rs7237497	18	12777325	T	C	0.061517	0.007909	0.151923	14.1132	7.71e-15	310	FALSE	PTPN2	8152
Hypothyroidism	hypothyroid	rs2542148	18	12777573	C	G	0.057982	0.007816	0.155827	12.9088	1.23e-13	310	FALSE	PTPN2	7904
Hypothyroidism	hypothyroid	rs2847274	18	12777603	T	C	0.058135	0.007813	0.156011	12.982	1.04e-13	310	FALSE	PTPN2	7874
Hypothyroidism	hypothyroid	rs11876290	18	12777607	G	A	0.036834	0.005936	0.625243	9.24812	5.65e-10	310	FALSE	PTPN2	7870
Hypothyroidism	hypothyroid	rs2847276	18	12777948	A	C	0.036283	0.005934	0.62463	9.00128	9.97e-10	310	FALSE	PTPN2	7529
Hypothyroidism	hypothyroid	rs2847277	18	12778032	G	T	0.036634	0.005935	0.6249	9.15878	6.94e-10	310	FALSE	PTPN2	7445
Hypothyroidism	hypothyroid	rs2847278	18	12778715	C	T	0.057561	0.007817	0.15576	12.7289	1.87e-13	310	FALSE	PTPN2	6762
Hypothyroidism	hypothyroid	rs2542149	18	12779018	G	A	0.057549	0.007817	0.155759	12.7244	1.89e-13	310	FALSE	PTPN2	6459
Hypothyroidism	hypothyroid	rs2847280	18	12779342	A	G	0.057591	0.007817	0.155752	12.7416	1.81e-13	310	FALSE	PTPN2	6135
Hypothyroidism	hypothyroid	rs2542150	18	12779763	G	C	0.057732	0.007816	0.155784	12.8036	1.57e-13	310	FALSE	PTPN2	5714
Hypothyroidism	hypothyroid	rs2542151	18	12779947	G	T	0.057205	0.007816	0.15574	12.5834	2.61e-13	310	FALSE	PTPN2	5530
Hypothyroidism	hypothyroid	rs2847292	18	12781243	G	T	0.036646	0.005936	0.624819	9.16234	6.88e-10	310	FALSE	PTPN2	4234
Hypothyroidism	hypothyroid	rs2847293	18	12782448	A	T	0.057133	0.007749	0.159153	12.7588	1.74e-13	310	FALSE	PTPN2	3029
Hypothyroidism	hypothyroid	rs2542152	18	12782761	T	C	0.03448	0.005811	0.577825	8.51576	3.05e-09	310	FALSE	PTPN2	2716
Hypothyroidism	hypothyroid	rs34920518	18	12783086	A	G	-0.057431	0.007752	0.841009	12.8764	1.33e-13	310	FALSE	PTPN2	2391
Hypothyroidism	hypothyroid	rs2542157	18	12787247	T	G	0.034843	0.00581	0.577452	8.68501	2.07e-09	310	FALSE	PTPN2	-1770
Hypothyroidism	hypothyroid	rs2542160	18	12789246	G	C	0.037695	0.005944	0.627663	9.6307	2.34e-10	310	FALSE	PTPN2	-3769
Hypothyroidism	hypothyroid	rs11663253	18	12789556	A	G	-0.057783	0.007684	0.837591	13.2406	5.75e-14	310	FALSE	PTPN2	-4079
Hypothyroidism	hypothyroid	rs45456495	18	12792228	A	T	0.037549	0.005943	0.62741	9.56266	2.74e-10	310	FALSE	PTPN2	-6751
Hypothyroidism	hypothyroid	rs60474474	18	12792736	C	T	-0.057728	0.007685	0.837648	13.2154	6.09e-14	310	FALSE	PTPN2	-7259
Hypothyroidism	hypothyroid	rs45450798	18	12792940	C	G	-0.057596	0.007684	0.837539	13.1627	6.88e-14	310	FALSE	PTPN2	-7463
Hypothyroidism	hypothyroid	rs60751993	18	12795420	G	A	-0.057523	0.007687	0.837725	13.1217	7.56e-14	310	FALSE	PTPN2	-9943
Hypothyroidism	hypothyroid	rs60735058	18	12795470	T	A	-0.057535	0.007686	0.837598	13.1275	7.46e-14	310	FALSE	PTPN2	-9993
Hypothyroidism	hypothyroid	rs2542167	18	12795849	A	T	0.037466	0.005943	0.627418	9.52498	2.99e-10	310	FALSE	PTPN2	-10372
Hypothyroidism	hypothyroid	rs2847298	18	12800120	C	G	0.037142	0.005946	0.628051	9.36229	4.34e-10	310	FALSE	PTPN2	-14643
Hypothyroidism	hypothyroid	rs12967678	18	12805388	G	A	-0.069477	0.008735	0.881042	14.7223	1.9e-15	310	FALSE	PTPN2	-19911
Hypothyroidism	hypothyroid	rs8096138	18	12808140	C	G	-0.057624	0.00766	0.836259	13.2511	5.61e-14	310	FALSE	PTPN2	-22663
Hypothyroidism	hypothyroid	rs2847291	18	12808713	G	A	0.037475	0.005953	0.629885	9.49794	3.18e-10	310	FALSE	PTPN2	-23236
Hypothyroidism	hypothyroid	rs1893217	18	12809340	A	G	-0.05723	0.007676	0.837178	13.0294	9.34e-14	310	FALSE	PTPN2	-23863
Hypothyroidism	hypothyroid	rs11663472	18	12810471	G	A	0.037408	0.005953	0.629797	9.46777	3.41e-10	310	FALSE	PTPN2	-24994
Hypothyroidism	hypothyroid	rs2847286	18	12817815	A	G	0.037887	0.005956	0.629734	9.68432	2.07e-10	310	FALSE	PTPN2	-32338
Hypothyroidism	hypothyroid	rs2847285	18	12818224	T	A	0.037903	0.005957	0.629653	9.69027	2.04e-10	310	FALSE	PTPN2	-32747
Hypothyroidism	hypothyroid	rs80262450	18	12818922	G	A	-0.068983	0.008688	0.878984	14.6723	2.13e-15	310	FALSE	PTPN2	-33445
Hypothyroidism	hypothyroid	rs2542162	18	12820900	C	T	0.04728	0.005815	0.57865	15.3484	4.48e-16	310	FALSE	PTPN2	-35423
Hypothyroidism	hypothyroid	rs2847281	18	12821593	A	G	0.047197	0.005813	0.578623	15.3089	4.91e-16	310	FALSE	PTPN2	-36116
Hypothyroidism	hypothyroid	rs16939895	18	12821903	G	A	-0.059043	0.00755	0.829425	14.2582	5.52e-15	310	FALSE	PTPN2	-36426
Hypothyroidism	hypothyroid	rs592390	18	12822314	T	C	0.044532	0.005745	0.528647	14.0221	9.5e-15	310	FALSE	PTPN2	-36837
Hypothyroidism	hypothyroid	rs547268	18	12823056	G	T	0.058881	0.007548	0.170659	14.1908	6.44e-15	310	FALSE	PTPN2	-37579
Hypothyroidism	hypothyroid	rs658158	18	12823402	T	G	0.058983	0.007548	0.170655	14.2374	5.79e-15	310	FALSE	PTPN2	-37925
Hypothyroidism	hypothyroid	rs641085	18	12824930	A	T	0.044915	0.005751	0.526976	14.2239	5.97e-15	310	FALSE	PTPN2	-39453
Hypothyroidism	hypothyroid	rs8091566	18	12826385	G	A	0.059646	0.007534	0.171492	14.5944	2.54e-15	310	FALSE	PTPN2	-40908
Hypothyroidism	hypothyroid	rs960550	18	12827697	T	A	-0.046441	0.005832	0.418421	14.7526	1.77e-15	310	FALSE	PTPN2	-42220
Hypothyroidism	hypothyroid	rs12957037	18	12829065	T	G	0.044712	0.005745	0.52875	14.1269	7.47e-15	310	FALSE	PTPN2	-43588
Hypothyroidism	hypothyroid	rs12971201	18	12830538	G	A	0.047391	0.005814	0.578584	15.4234	3.77e-16	310	TRUE	PTPN2	-45061
Hypothyroidism	hypothyroid	rs588447	18	12832842	A	C	0.044761	0.005746	0.528692	14.1543	7.01e-15	310	FALSE	PTPN2	-47365
Hypothyroidism	hypothyroid	rs8087237	18	12834359	C	A	0.045095	0.005748	0.528834	14.3448	4.52e-15	310	FALSE	PTPN2	-48882
Hypothyroidism	hypothyroid	rs478582	18	12835976	T	C	0.044737	0.005746	0.528757	14.1399	7.25e-15	310	FALSE	PTPN2	-50499
Hypothyroidism	hypothyroid	rs2852151	18	12841176	G	A	0.047315	0.005814	0.578552	15.3724	4.24e-16	310	FALSE	PTPN2	-55699
Hypothyroidism	hypothyroid	rs12969241	18	12842480	G	T	-0.049976	0.00879	0.882055	7.87351	1.34e-08	310	FALSE	PTPN2	-57003
Hypothyroidism	hypothyroid	rs35967540	18	12842567	G	C	-0.050762	0.008793	0.882222	8.09786	7.98e-09	310	FALSE	PTPN2	-57090
Hypothyroidism	hypothyroid	rs35320197	18	12842681	C	A	-0.050763	0.008793	0.882222	8.09834	7.97e-09	310	FALSE	PTPN2	-57204
Hypothyroidism	hypothyroid	rs11875687	18	12843137	T	C	-0.061658	0.007619	0.833747	15.2109	6.15e-16	310	FALSE	PTPN2	-57660
Hypothyroidism	hypothyroid	rs3826557	18	12843263	A	T	0.047249	0.005815	0.578538	15.3295	4.68e-16	310	FALSE	PTPN2	-57786
Hypothyroidism	hypothyroid	rs657555	18	12847136	C	T	0.061297	0.007618	0.166359	15.0476	8.96e-16	310	FALSE	PTPN2	-61659
Hypothyroidism	hypothyroid	rs674222	18	12848349	G	C	0.04731	0.005815	0.57845	15.3652	4.31e-16	310	FALSE	PTPN2	-62872
Hypothyroidism	hypothyroid	rs612058	18	12850211	T	C	0.061163	0.007619	0.166288	14.9819	1.04e-15	310	FALSE	PTPN2	-64734
Hypothyroidism	hypothyroid	rs487273	18	12853458	T	G	0.061206	0.007619	0.166271	15.0009	9.98e-16	310	FALSE	PTPN2	-67981
Hypothyroidism	hypothyroid	rs514000	18	12854072	C	T	0.058691	0.007547	0.170648	14.109	7.78e-15	310	FALSE	PTPN2	-68595
Hypothyroidism	hypothyroid	rs484020	18	12855440	G	A	0.058682	0.007547	0.170647	14.1041	7.87e-15	310	FALSE	PTPN2	-69963
Hypothyroidism	hypothyroid	rs482160	18	12855646	A	G	0.058676	0.007548	0.170538	14.0964	8.01e-15	310	FALSE	PTPN2	-70169
Hypothyroidism	hypothyroid	rs34153303	18	12855864	G	A	-0.050767	0.008792	0.882257	8.10043	7.94e-09	310	FALSE	PTPN2	-70387
Hypothyroidism	hypothyroid	rs2847273	18	12856908	A	C	0.047383	0.005816	0.578108	15.407	3.92e-16	310	FALSE	PTPN2	-71431
Hypothyroidism	hypothyroid	rs534911	18	12857335	G	A	0.058708	0.007546	0.170644	14.118	7.62e-15	310	FALSE	PTPN2	-71858
Hypothyroidism	hypothyroid	rs579052	18	12858610	T	C	0.061054	0.007616	0.166403	14.9419	1.14e-15	310	FALSE	PTPN2	-73133
Hypothyroidism	hypothyroid	rs515151	18	12860934	G	C	0.060927	0.007618	0.166304	14.8768	1.33e-15	310	FALSE	PTPN2	-75457
Hypothyroidism	hypothyroid	rs34799913	18	12863840	T	G	-0.050633	0.008791	0.882214	8.06218	8.67e-09	310	FALSE	PTPN2	-78363
Hypothyroidism	hypothyroid	rs12955302	18	12864762	A	G	-0.051112	0.008783	0.881992	8.21742	6.06e-09	310	FALSE	PTPN2	-79285
Hypothyroidism	hypothyroid	rs9959425	18	12868506	T	C	-0.060516	0.007616	0.833583	14.6924	2.03e-15	310	FALSE	PTPN2	-83029
Hypothyroidism	hypothyroid	rs12964314	18	12871972	A	G	-0.05067	0.008785	0.882064	8.08326	8.26e-09	310	FALSE	PTPN2	-86495
Hypothyroidism	hypothyroid	rs71353227	18	12872424	C	A	-0.050663	0.008785	0.882062	8.08111	8.3e-09	310	FALSE	PTPN2	-86947
Hypothyroidism	hypothyroid	rs77496433	18	12873806	A	G	-0.047115	0.005825	0.420787	15.1993	6.32e-16	310	FALSE	PTPN2	-88329
Hypothyroidism	hypothyroid	rs34846641	18	12875975	A	G	-0.060522	0.007613	0.833401	14.7072	1.96e-15	310	FALSE	PTPN2	-90498
Hypothyroidism	hypothyroid	rs63746461	18	12876397	T	G	-0.04719	0.005826	0.420751	15.2366	5.8e-16	310	FALSE	PTPN2	-90920
Hypothyroidism	hypothyroid	rs7234029	18	12877060	A	G	-0.060562	0.007612	0.833375	14.7284	1.87e-15	310	FALSE	PTPN2	-91583
Hypothyroidism	hypothyroid	rs12963474	18	12878582	C	A	-0.050668	0.008786	0.882076	8.08187	8.28e-09	310	FALSE	PTPN2	-93105
Hypothyroidism	hypothyroid	rs12968719	18	12879466	G	A	-0.050879	0.008788	0.882153	8.14042	7.24e-09	310	FALSE	PTPN2	-93989
Hypothyroidism	hypothyroid	rs7241016	18	12880206	A	G	-0.060881	0.007613	0.833393	14.8729	1.34e-15	310	FALSE	PTPN2	-94729
Hypothyroidism	hypothyroid	rs8083786	18	12881361	A	G	-0.060792	0.007613	0.833414	14.8307	1.48e-15	310	FALSE	PTPN2	-95884
Hypothyroidism	hypothyroid	rs4797709	18	12882359	C	G	-0.046916	0.005821	0.420695	15.0974	7.99e-16	310	FALSE	PTPN2	-96882
Hypothyroidism	hypothyroid	rs2292759	18	12884343	A	G	-0.050041	0.00859	0.399569	8.23306	5.85e-09	310	FALSE	PTPN2	-98866
Hypothyroidism	hypothyroid	rs35923716	18	12885577	A	G	-0.05101	0.008799	0.882125	8.15902	6.93e-09	310	FALSE	PTPN2	-100100
Hypothyroidism	hypothyroid	rs35954636	18	12886441	T	G	-0.051066	0.008815	0.882161	8.14926	7.09e-09	310	FALSE	PTPN2	-100964
Hypothyroidism	hypothyroid	rs11080610	18	12896961	A	G	0.041664	0.00642	0.71994	10.0502	8.91e-11	310	FALSE	PTPN2	-111484
Hypothyroidism	hypothyroid	rs4616352	18	12898134	G	A	0.041162	0.00642	0.72091	9.82836	1.48e-10	310	FALSE	PTPN2	-112657
Hypothyroidism	hypothyroid	rs12959799	18	12900695	T	G	0.041817	0.006398	0.717151	10.1858	6.52e-11	310	FALSE	PTPN2	-115218
Hypothyroidism	hypothyroid	rs12961799	18	12904399	T	C	0.041333	0.006437	0.722462	9.85353	1.4e-10	310	FALSE	PTPN2	-118922
Hypothyroidism	hypothyroid	rs12959991	18	12914516	G	T	0.041141	0.006452	0.722888	9.72734	1.87e-10	310	FALSE	PTPN2	-129039
Hypothyroidism	hypothyroid	rs71353228	18	12915439	A	G	0.040888	0.006425	0.714806	9.69324	2.03e-10	310	FALSE	PTPN2	-129962
Hypothyroidism	hypothyroid	rs71353229	18	12915443	A	G	0.041245	0.006416	0.713251	9.8745	1.34e-10	310	FALSE	PTPN2	-129966
Hypothyroidism	hypothyroid	rs71353230	18	12915448	G	A	0.041167	0.006434	0.715726	9.78933	1.62e-10	310	FALSE	PTPN2	-129971
Hypothyroidism	hypothyroid	rs56946650	18	12916943	A	T	-0.041946	0.007212	0.805572	8.20972	6.17e-09	310	FALSE	PTPN2	-131466
Hypothyroidism	hypothyroid	rs8098858	18	12919551	C	A	-0.042512	0.007593	0.829956	7.65546	2.21e-08	310	FALSE	PTPN2	-134074
Hypothyroidism	hypothyroid	rs11664523	18	12924171	A	G	0.04037	0.006353	0.700673	9.66478	2.16e-10	310	FALSE	PTPN2	-138694
Hypothyroidism	hypothyroid	rs12605189	18	12927114	A	G	0.03316	0.006044	0.656931	7.37769	4.19e-08	310	FALSE	PTPN2	-141637
Hypothyroidism	hypothyroid	rs630722	18	57136354	C	T	-0.036767	0.00648	0.27023	7.84412	1.43e-08	311	FALSE	CCBE1	-38182
Hypothyroidism	hypothyroid	rs895010	18	57136540	T	C	0.036469	0.006479	0.729983	7.73083	1.86e-08	311	FALSE	CCBE1	-38368
Hypothyroidism	hypothyroid	rs681195	18	57139300	A	G	-0.035182	0.00629	0.296293	7.64215	2.28e-08	311	FALSE	CCBE1	-41128
Hypothyroidism	hypothyroid	rs1789480	18	57140848	C	T	0.03593	0.00652	0.734368	7.43609	3.66e-08	311	FALSE	CCBE1	-42676
Hypothyroidism	hypothyroid	rs686752	18	57144871	A	G	0.040151	0.00732	0.733967	7.37284	4.24e-08	311	FALSE	CCBE1	-46699
Hypothyroidism	hypothyroid	rs610635	18	57145982	C	T	0.03545	0.006289	0.70397	7.74965	1.78e-08	311	FALSE	CCBE1	-47810
Hypothyroidism	hypothyroid	rs2013210	18	57146495	A	G	0.034116	0.006199	0.689151	7.41898	3.81e-08	311	FALSE	CCBE1	-48323
Hypothyroidism	hypothyroid	rs1789476	18	57146923	T	C	0.034216	0.0062	0.689162	7.45558	3.5e-08	311	FALSE	CCBE1	-48751
Hypothyroidism	hypothyroid	rs654172	18	57148817	T	C	0.035851	0.006285	0.703563	7.92055	1.2e-08	311	FALSE	CCBE1	-50645
Hypothyroidism	hypothyroid	rs582552	18	57149311	G	A	0.038389	0.006328	0.708646	8.87018	1.35e-09	311	FALSE	CCBE1	-51139
Hypothyroidism	hypothyroid	rs605135	18	57149327	T	C	0.036126	0.006303	0.704826	7.99125	1.02e-08	311	FALSE	CCBE1	-51155
Hypothyroidism	hypothyroid	rs583010	18	57149419	T	C	0.037781	0.006508	0.707506	8.18043	6.6e-09	311	FALSE	CCBE1	-51247
Hypothyroidism	hypothyroid	rs606035	18	57149532	T	G	0.03774	0.00655	0.707517	8.06824	8.55e-09	311	FALSE	CCBE1	-51360
Hypothyroidism	hypothyroid	rs619524	18	57150265	T	C	0.036462	0.006284	0.699891	8.17287	6.72e-09	311	FALSE	CCBE1	-52093
Hypothyroidism	hypothyroid	rs681948	18	57150422	C	T	0.035673	0.006285	0.703635	7.84999	1.41e-08	311	FALSE	CCBE1	-52250
Hypothyroidism	hypothyroid	rs596219	18	57150619	G	T	0.035642	0.006285	0.703669	7.83705	1.46e-08	311	FALSE	CCBE1	-52447
Hypothyroidism	hypothyroid	rs609935	18	57150786	G	T	0.035861	0.00629	0.704072	7.91289	1.22e-08	311	FALSE	CCBE1	-52614
Hypothyroidism	hypothyroid	rs609957	18	57150806	C	T	0.035877	0.00629	0.704054	7.9197	1.2e-08	311	FALSE	CCBE1	-52634
Hypothyroidism	hypothyroid	rs584125	18	57150950	C	T	0.037965	0.006467	0.729926	8.35052	4.46e-09	311	FALSE	CCBE1	-52778
Hypothyroidism	hypothyroid	rs630145	18	57151465	A	G	0.037833	0.006467	0.729963	8.29769	5.04e-09	311	FALSE	CCBE1	-53293
Hypothyroidism	hypothyroid	rs625298	18	57151921	A	G	0.035726	0.006284	0.703565	7.87314	1.34e-08	311	FALSE	CCBE1	-53749
Hypothyroidism	hypothyroid	rs617225	18	57151998	G	A	0.035666	0.006284	0.70359	7.84884	1.42e-08	311	FALSE	CCBE1	-53826
Hypothyroidism	hypothyroid	rs615847	18	57152308	G	A	0.035732	0.006284	0.703577	7.87534	1.33e-08	311	FALSE	CCBE1	-54136
Hypothyroidism	hypothyroid	rs666611	18	57152988	G	A	0.034284	0.006227	0.694036	7.42424	3.76e-08	311	FALSE	CCBE1	-54816
Hypothyroidism	hypothyroid	rs641687	18	57153316	C	T	0.038032	0.006466	0.729914	8.37997	4.17e-09	311	FALSE	CCBE1	-55144
Hypothyroidism	hypothyroid	rs656008	18	57154148	C	T	0.038158	0.00647	0.730131	8.42267	3.78e-09	311	FALSE	CCBE1	-55976
Hypothyroidism	hypothyroid	rs637080	18	57154972	C	T	0.0382	0.006467	0.730003	8.44518	3.59e-09	311	FALSE	CCBE1	-56800
Hypothyroidism	hypothyroid	rs633625	18	57155422	G	C	0.036696	0.006609	0.744672	7.5393	2.89e-08	311	FALSE	CCBE1	-57250
Hypothyroidism	hypothyroid	rs671598	18	57155428	A	T	0.036839	0.00661	0.744685	7.59227	2.56e-08	311	FALSE	CCBE1	-57256
Hypothyroidism	hypothyroid	rs632248	18	57155758	A	G	0.038213	0.006466	0.729954	8.45356	3.52e-09	311	FALSE	CCBE1	-57586
Hypothyroidism	hypothyroid	rs661609	18	57159820	T	A	0.036688	0.006599	0.74389	7.55686	2.77e-08	311	FALSE	CCBE1	-61648
Hypothyroidism	hypothyroid	rs658693	18	57161901	A	G	-0.033613	0.005876	0.398055	7.96307	1.09e-08	311	FALSE	CCBE1	-63729
Hypothyroidism	hypothyroid	rs585130	18	57163054	A	C	-0.037282	0.00583	0.411562	9.77868	1.66e-10	311	FALSE	CCBE1	-64882
Hypothyroidism	hypothyroid	rs599680	18	57165872	T	C	-0.038006	0.005844	0.404848	10.0896	8.14e-11	311	FALSE	CCBE1	-67700
Hypothyroidism	hypothyroid	rs685791	18	57167882	G	T	-0.037376	0.005829	0.408859	9.82749	1.49e-10	311	FALSE	CCBE1	-69710
Hypothyroidism	hypothyroid	rs689049	18	57168498	T	C	-0.033953	0.005877	0.398082	8.10757	7.81e-09	311	FALSE	CCBE1	-70326
Hypothyroidism	hypothyroid	rs644887	18	57168500	G	A	-0.034081	0.005878	0.397921	8.16309	6.87e-09	311	FALSE	CCBE1	-70328
Hypothyroidism	hypothyroid	rs660637	18	57170266	C	G	-0.037384	0.005864	0.396529	9.72425	1.89e-10	311	FALSE	CCBE1	-72094
Hypothyroidism	hypothyroid	rs9319951	18	57173046	A	G	-0.034021	0.005755	0.452726	8.45808	3.48e-09	311	FALSE	CCBE1	-74874
Hypothyroidism	hypothyroid	rs11152156	18	57177575	A	T	-0.036653	0.005855	0.403886	9.40227	3.96e-10	311	FALSE	CCBE1	-79403
Hypothyroidism	hypothyroid	rs9961829	18	57179452	T	C	-0.03736	0.005856	0.404109	9.73681	1.83e-10	311	FALSE	CCBE1	-81280
Hypothyroidism	hypothyroid	rs9947548	18	57179482	C	G	-0.037248	0.005856	0.404286	9.68442	2.07e-10	311	FALSE	CCBE1	-81310
Hypothyroidism	hypothyroid	rs8092112	18	57179999	T	G	-0.037317	0.005856	0.404303	9.71666	1.92e-10	311	FALSE	CCBE1	-81827
Hypothyroidism	hypothyroid	rs6567093	18	57180372	T	A	-0.037355	0.005856	0.404496	9.73466	1.84e-10	311	FALSE	CCBE1	-82200
Hypothyroidism	hypothyroid	rs6567094	18	57180531	G	A	-0.036669	0.005799	0.430767	9.57738	2.65e-10	311	FALSE	CCBE1	-82359
Hypothyroidism	hypothyroid	rs55778898	18	57180618	C	T	0.035832	0.005898	0.611607	8.89414	1.28e-09	311	FALSE	CCBE1	-82446
Hypothyroidism	hypothyroid	rs6567095	18	57180628	G	A	-0.036567	0.0058	0.430724	9.52638	2.98e-10	311	FALSE	CCBE1	-82456
Hypothyroidism	hypothyroid	rs9953900	18	57181281	C	T	-0.040925	0.00629	0.296258	10.098	7.98e-11	311	TRUE	CCBE1	-83109
Hypothyroidism	hypothyroid	rs4558500	18	57181744	C	T	-0.034549	0.00603	0.347006	7.98706	1.03e-08	311	FALSE	CCBE1	-83572
Hypothyroidism	hypothyroid	rs1557406	18	57182646	C	G	-0.03277	0.005939	0.372391	7.45354	3.52e-08	311	FALSE	CCBE1	-84474
Hypothyroidism	hypothyroid	rs9950174	18	67513805	T	C	0.047164	0.00586	0.445987	15.057	8.77e-16	312	FALSE	DOK6	-445514
Hypothyroidism	hypothyroid	rs948788	18	67516410	C	T	0.047234	0.006912	0.465247	11.0655	8.6e-12	312	FALSE	CD226	-18016
Hypothyroidism	hypothyroid	rs2365358	18	67516490	C	T	0.047232	0.006917	0.465255	11.0518	8.88e-12	312	FALSE	CD226	-18096
Hypothyroidism	hypothyroid	rs75203923	18	67516581	C	A	0.047232	0.006929	0.465256	11.0137	9.69e-12	312	FALSE	CD226	-18187
Hypothyroidism	hypothyroid	rs28665408	18	67516846	A	C	0.058729	0.008444	0.433405	11.4371	3.66e-12	312	FALSE	CD226	-18452
Hypothyroidism	hypothyroid	rs1790604	18	67518031	A	G	0.049954	0.005743	0.456069	17.4494	3.55e-18	312	FALSE	CD226	-19637
Hypothyroidism	hypothyroid	rs1790576	18	67518843	A	C	0.050339	0.00573	0.464214	17.7848	1.64e-18	312	FALSE	CD226	-20449
Hypothyroidism	hypothyroid	rs1790575	18	67519079	C	T	0.050949	0.005728	0.465275	18.2055	6.23e-19	312	TRUE	CD226	-20685
Hypothyroidism	hypothyroid	rs1790964	18	67519180	A	C	0.056488	0.008386	0.467133	10.7736	1.68e-11	312	FALSE	CD226	-20786
Hypothyroidism	hypothyroid	rs1790963	18	67519204	C	A	0.050852	0.005729	0.465219	18.1358	7.32e-19	312	FALSE	CD226	-20810
Hypothyroidism	hypothyroid	rs1790962	18	67519444	T	G	0.048523	0.006018	0.480136	15.1063	7.83e-16	312	FALSE	CD226	-21050
Hypothyroidism	hypothyroid	rs34875178	18	67522821	C	T	-0.048149	0.00574	0.543771	16.2858	5.18e-17	312	FALSE	CD226	-24427
Hypothyroidism	hypothyroid	rs7239671	18	67523260	A	G	-0.048024	0.00574	0.543729	16.2054	6.23e-17	312	FALSE	CD226	-24866
Hypothyroidism	hypothyroid	rs7241191	18	67523453	T	C	-0.048516	0.006066	0.665533	14.8761	1.33e-15	312	FALSE	CD226	-25059
Hypothyroidism	hypothyroid	rs1610554	18	67524356	G	A	0.048692	0.005731	0.462564	16.6829	2.08e-17	312	FALSE	CD226	-25962
Hypothyroidism	hypothyroid	rs4891780	18	67524383	C	T	-0.047814	0.005749	0.550968	16.0234	9.48e-17	312	FALSE	CD226	-25989
Hypothyroidism	hypothyroid	rs4891781	18	67524646	G	T	-0.044427	0.005961	0.638318	13.0196	9.56e-14	312	FALSE	CD226	-26252
Hypothyroidism	hypothyroid	rs12604328	18	67524973	T	C	-0.043482	0.006764	0.767641	9.87622	1.33e-10	312	FALSE	CD226	-26579
Hypothyroidism	hypothyroid	rs1790961	18	67525286	T	G	0.049448	0.005726	0.468517	17.209	6.18e-18	312	FALSE	CD226	-26892
Hypothyroidism	hypothyroid	rs3018275	18	67525857	C	T	0.04926	0.005739	0.455555	17.0099	9.77e-18	312	FALSE	CD226	-27463
Hypothyroidism	hypothyroid	rs1808094	18	67526026	T	C	0.054053	0.008387	0.474485	9.92321	1.19e-10	312	FALSE	CD226	-27632
Hypothyroidism	hypothyroid	rs1615504	18	67526644	T	C	0.04981	0.005725	0.469033	17.4536	3.52e-18	312	FALSE	CD226	-28250
Hypothyroidism	hypothyroid	rs13381239	18	67526725	T	A	-0.048522	0.00611	0.550533	14.6765	2.11e-15	312	FALSE	CD226	-28331
Hypothyroidism	hypothyroid	rs1788232	18	67527609	A	G	0.050145	0.005726	0.468742	17.6765	2.11e-18	312	FALSE	CD226	-29215
Hypothyroidism	hypothyroid	rs7244202	18	67527701	T	C	-0.049151	0.005739	0.544344	16.9383	1.15e-17	312	FALSE	CD226	-29307
Hypothyroidism	hypothyroid	rs1790947	18	67527760	T	G	0.049444	0.00573	0.462745	17.1824	6.57e-18	312	FALSE	CD226	-29366
Hypothyroidism	hypothyroid	rs34594414	18	67528151	A	T	-0.04299	0.006766	0.767841	9.66365	2.17e-10	312	FALSE	CD226	-29757
Hypothyroidism	hypothyroid	rs1790946	18	67528430	C	T	0.050197	0.005726	0.468838	17.7119	1.94e-18	312	FALSE	CD226	-30036
Hypothyroidism	hypothyroid	rs1469858	18	67529217	G	A	-0.044799	0.005959	0.637978	13.2354	5.82e-14	312	FALSE	CD226	-30823
Hypothyroidism	hypothyroid	rs727088	18	67530439	G	A	0.048732	0.005739	0.455796	16.6683	2.15e-17	312	FALSE	CD226	-32045
Hypothyroidism	hypothyroid	rs34794968	18	67531026	C	A	-0.044492	0.005989	0.645243	12.9424	1.14e-13	312	FALSE	CD226	-32632
Hypothyroidism	hypothyroid	rs763361	18	67531642	T	C	0.04901	0.00573	0.461639	16.8966	1.27e-17	312	FALSE	CD226	-33248
Hypothyroidism	hypothyroid	rs763362	18	67531797	A	G	-0.044418	0.005988	0.645095	12.9048	1.25e-13	312	FALSE	CD226	-33403
Hypothyroidism	hypothyroid	rs1790931	18	67531895	T	A	0.047951	0.005748	0.448439	16.1146	7.68e-17	312	FALSE	CD226	-33501
Hypothyroidism	hypothyroid	rs1788105	18	67532292	A	G	0.049019	0.005731	0.461611	16.8996	1.26e-17	312	FALSE	CD226	-33898
Hypothyroidism	hypothyroid	rs4891376	18	67532546	A	G	-0.044925	0.005963	0.639193	13.2895	5.13e-14	312	FALSE	CD226	-34152
Hypothyroidism	hypothyroid	rs56249713	18	67533332	T	C	0.046151	0.005853	0.589145	14.4838	3.28e-15	312	FALSE	CD226	-34938
Hypothyroidism	hypothyroid	rs1790932	18	67533400	C	T	0.049165	0.005739	0.45565	16.9477	1.13e-17	312	FALSE	CD226	-35006
Hypothyroidism	hypothyroid	rs1788229	18	67533961	T	G	0.048264	0.00584	0.448442	15.828	1.49e-16	312	FALSE	CD226	-35567
Hypothyroidism	hypothyroid	rs1790588	18	67535184	T	C	-0.050004	0.005725	0.529767	17.5877	2.58e-18	312	FALSE	CD226	-36790
Hypothyroidism	hypothyroid	rs12969657	18	67536496	C	T	0.049986	0.005723	0.470332	17.5856	2.6e-18	312	FALSE	CD226	-38102
Hypothyroidism	hypothyroid	rs8099412	18	67536617	T	C	-0.049011	0.00591	0.543852	15.9362	1.16e-16	312	FALSE	CD226	-38223
Hypothyroidism	hypothyroid	rs12956324	18	67537270	C	A	-0.045777	0.005955	0.637122	13.8044	1.57e-14	312	FALSE	CD226	-38876
Hypothyroidism	hypothyroid	rs17207042	18	67537351	T	C	0.049822	0.005726	0.470096	17.4618	3.45e-18	312	FALSE	CD226	-38957
Hypothyroidism	hypothyroid	rs1788103	18	67538824	A	G	-0.049879	0.005724	0.529745	17.5096	3.09e-18	312	FALSE	CD226	-40430
Hypothyroidism	hypothyroid	rs12455361	18	67538860	T	A	-0.045855	0.005954	0.637038	13.853	1.4e-14	312	FALSE	CD226	-40466
Hypothyroidism	hypothyroid	rs1865761	18	67539392	T	C	0.049868	0.005724	0.470354	17.4994	3.17e-18	312	FALSE	CD226	-40998
Hypothyroidism	hypothyroid	rs1788100	18	67540723	A	G	-0.054464	0.00838	0.521685	10.0789	8.34e-11	312	FALSE	CD226	-42329
Hypothyroidism	hypothyroid	rs1788098	18	67542798	C	T	-0.04947	0.005728	0.529621	17.2161	6.08e-18	312	FALSE	CD226	-44404
Hypothyroidism	hypothyroid	rs1610555	18	67543147	G	T	-0.045532	0.005904	0.624023	13.8874	1.3e-14	312	FALSE	CD226	-44753
Hypothyroidism	hypothyroid	rs1788097	18	67543688	C	T	-0.049395	0.005728	0.529651	17.1628	6.87e-18	312	FALSE	CD226	-45294
Hypothyroidism	hypothyroid	rs2469434	18	67544046	T	C	-0.045915	0.005902	0.622029	14.1167	7.64e-15	312	FALSE	CD226	-45652
Hypothyroidism	hypothyroid	rs11661553	18	67544637	T	A	0.039785	0.005808	0.540601	11.1144	7.68e-12	312	FALSE	CD226	-46243
Hypothyroidism	hypothyroid	rs1788244	18	67544717	C	T	-0.043272	0.007599	0.620735	7.8956	1.27e-08	312	FALSE	CD226	-46323
Hypothyroidism	hypothyroid	rs4094864	18	67545498	G	A	0.050308	0.008386	0.509007	8.68927	2.05e-09	312	FALSE	CD226	-47104
Hypothyroidism	hypothyroid	rs11151544	18	67546090	G	A	0.046019	0.005732	0.488606	14.9861	1.03e-15	312	FALSE	CD226	-47696
Hypothyroidism	hypothyroid	rs35976258	18	67546785	T	C	-0.041863	0.005866	0.603211	12.0016	9.96e-13	312	FALSE	CD226	-48391
Hypothyroidism	hypothyroid	rs62090796	18	67546831	T	C	-0.043198	0.006503	0.718115	10.4956	3.19e-11	312	FALSE	CD226	-48437
Hypothyroidism	hypothyroid	rs1790966	18	67546842	T	C	-0.041894	0.005864	0.603088	12.0263	9.41e-13	312	FALSE	CD226	-48448
Hypothyroidism	hypothyroid	rs1124980	18	67548627	G	A	0.044094	0.007554	0.387675	8.2628	5.46e-09	312	FALSE	CD226	-50233
Hypothyroidism	hypothyroid	rs7237727	18	67549594	C	T	-0.042497	0.006448	0.724062	10.3439	4.53e-11	312	FALSE	CD226	-51200
Hypothyroidism	hypothyroid	rs7237611	18	67549606	A	G	-0.042452	0.006436	0.723986	10.3581	4.38e-11	312	FALSE	CD226	-51212
Hypothyroidism	hypothyroid	rs12964890	18	67556685	T	C	0.037538	0.006356	0.436262	8.44296	3.61e-09	312	FALSE	CD226	-58291
Hypothyroidism	hypothyroid	rs12969613	18	67559432	A	T	0.037166	0.006728	0.436718	7.46903	3.4e-08	312	FALSE	CD226	-61038
Hypothyroidism	hypothyroid	rs1051978	18	77170477	C	A	-0.057634	0.008418	0.870152	11.1059	7.84e-12	313	FALSE	NFATC1	-14621
Hypothyroidism	hypothyroid	rs113881412	18	77171518	G	A	-0.05696	0.008431	0.868868	10.8316	1.47e-11	313	FALSE	NFATC1	-15662
Hypothyroidism	hypothyroid	rs8089805	18	77172860	T	G	-0.060464	0.008153	0.858243	12.901	1.26e-13	313	FALSE	NFATC1	-17004
Hypothyroidism	hypothyroid	rs8086439	18	77173038	A	G	-0.054534	0.007937	0.847547	11.1789	6.62e-12	313	FALSE	NFATC1	-17182
Hypothyroidism	hypothyroid	rs8086051	18	77173158	C	T	-0.062361	0.008181	0.859768	13.5842	2.6e-14	313	FALSE	NFATC1	-17302
Hypothyroidism	hypothyroid	rs896011	18	77173944	T	C	-0.048531	0.007428	0.667671	10.1767	6.66e-11	313	FALSE	NFATC1	-18088
Hypothyroidism	hypothyroid	rs2002311	18	77173979	A	G	-0.048577	0.007625	0.66762	9.71231	1.94e-10	313	FALSE	NFATC1	-18123
Hypothyroidism	hypothyroid	rs7240256	18	77174220	T	C	-0.048754	0.007641	0.667495	9.73879	1.82e-10	313	FALSE	NFATC1	-18364
Hypothyroidism	hypothyroid	rs7240932	18	77174646	T	C	-0.052364	0.007738	0.839481	10.8652	1.36e-11	313	FALSE	NFATC1	-18790
Hypothyroidism	hypothyroid	rs111379882	18	77175357	A	G	-0.062373	0.008164	0.859646	13.6433	2.27e-14	313	FALSE	NFATC1	-19501
Hypothyroidism	hypothyroid	rs112024357	18	77175610	T	C	-0.062463	0.008165	0.859675	13.6779	2.1e-14	313	FALSE	NFATC1	-19754
Hypothyroidism	hypothyroid	rs111375523	18	77175867	G	C	-0.06252	0.008165	0.859677	13.7008	1.99e-14	313	FALSE	NFATC1	-20011
Hypothyroidism	hypothyroid	rs8093850	18	77178302	A	G	-0.048805	0.007633	0.667518	9.77864	1.66e-10	313	FALSE	NFATC1	-22446
Hypothyroidism	hypothyroid	rs7237333	18	77178511	G	A	-0.062794	0.008162	0.859563	13.8255	1.49e-14	313	FALSE	NFATC1	-22655
Hypothyroidism	hypothyroid	rs11875260	18	77179239	A	G	-0.053819	0.007732	0.839014	11.4533	3.52e-12	313	FALSE	NFATC1	-23383
Hypothyroidism	hypothyroid	rs7242868	18	77179564	G	A	-0.06542	0.008704	0.875792	13.2294	5.9e-14	313	FALSE	NFATC1	-23708
Hypothyroidism	hypothyroid	rs7244366	18	77179746	C	T	-0.062689	0.008163	0.859597	13.7762	1.67e-14	313	FALSE	NFATC1	-23890
Hypothyroidism	hypothyroid	rs34712138	18	77179833	G	A	-0.062658	0.008163	0.859586	13.7642	1.72e-14	313	FALSE	NFATC1	-23977
Hypothyroidism	hypothyroid	rs11081537	18	77180382	A	G	-0.057259	0.009014	0.680923	9.66029	2.19e-10	313	FALSE	NFATC1	-24526
Hypothyroidism	hypothyroid	rs77449518	18	77180731	G	A	-0.062361	0.008172	0.85975	13.6121	2.44e-14	313	FALSE	NFATC1	-24875
Hypothyroidism	hypothyroid	rs60367979	18	77181332	A	G	-0.051639	0.007663	0.670759	10.7811	1.66e-11	313	FALSE	NFATC1	-25476
Hypothyroidism	hypothyroid	rs78124041	18	77181489	G	A	-0.062225	0.008155	0.858931	13.61	2.45e-14	313	FALSE	NFATC1	-25633
Hypothyroidism	hypothyroid	rs11663549	18	77181989	C	T	-0.057051	0.008106	0.856363	11.6938	2.02e-12	313	FALSE	NFATC1	-26133
Hypothyroidism	hypothyroid	rs60389750	18	77182836	C	T	-0.050745	0.006797	0.66513	13.0634	8.64e-14	313	FALSE	NFATC1	-26980
Hypothyroidism	hypothyroid	rs79548165	18	77183529	C	T	-0.052253	0.007457	0.822918	11.5987	2.52e-12	313	FALSE	NFATC1	-27673
Hypothyroidism	hypothyroid	rs58014733	18	77184016	G	A	-0.047068	0.005864	0.606759	14.9768	1.05e-15	313	TRUE	NFATC1	-28160
Hypothyroidism	hypothyroid	rs35455644	18	77184282	A	G	-0.052269	0.00744	0.822112	11.6526	2.23e-12	313	FALSE	NFATC1	-28426
Hypothyroidism	hypothyroid	rs59725651	18	77184667	A	G	-0.050406	0.008839	0.659779	7.91714	1.21e-08	313	FALSE	NFATC1	-28811
Hypothyroidism	hypothyroid	rs73494217	18	77186200	G	A	-0.051871	0.007428	0.822168	11.5232	3e-12	313	FALSE	NFATC1	-30344
Hypothyroidism	hypothyroid	rs76247824	18	77186287	G	A	-0.051914	0.007428	0.822169	11.5422	2.87e-12	313	FALSE	NFATC1	-30431
Hypothyroidism	hypothyroid	rs77069608	18	77186319	C	T	-0.051939	0.007427	0.822174	11.5527	2.8e-12	313	FALSE	NFATC1	-30463
Hypothyroidism	hypothyroid	rs1562722	18	77187165	A	G	-0.045663	0.005823	0.596189	14.3318	4.66e-15	313	FALSE	NFATC1	-31309
Hypothyroidism	hypothyroid	rs61544066	18	77187407	T	C	-0.049564	0.008922	0.666518	7.54726	2.84e-08	313	FALSE	NFATC1	-31551
Hypothyroidism	hypothyroid	rs12606408	18	77188406	C	T	0.036906	0.005792	0.552337	9.71624	1.92e-10	313	FALSE	NFATC1	-32550
Hypothyroidism	hypothyroid	rs1562723	18	77188486	A	C	-0.037563	0.005772	0.567903	10.103	7.89e-11	313	FALSE	NFATC1	-32630
Hypothyroidism	hypothyroid	rs7241538	18	77191247	C	T	-0.050647	0.007417	0.822	11.051	8.89e-12	313	FALSE	NFATC1	-35391
Hypothyroidism	hypothyroid	rs113853791	18	77191733	C	T	-0.05318	0.007409	0.821677	12.1319	7.38e-13	313	FALSE	NFATC1	-35877
Hypothyroidism	hypothyroid	rs7241445	18	77191849	T	C	-0.034665	0.005812	0.591558	8.59733	2.53e-09	313	FALSE	NFATC1	-35993
Hypothyroidism	hypothyroid	rs8097131	18	77192983	C	A	-0.034837	0.005813	0.591844	8.67225	2.13e-09	313	FALSE	NFATC1	-37127
Hypothyroidism	hypothyroid	rs8097537	18	77193246	C	T	-0.034787	0.005813	0.591848	8.65056	2.24e-09	313	FALSE	NFATC1	-37390
Hypothyroidism	hypothyroid	rs11664153	18	77195813	G	A	-0.051804	0.00742	0.822195	11.5188	3.03e-12	313	FALSE	NFATC1	-39957
Hypothyroidism	hypothyroid	rs12967518	18	77196509	G	A	0.03344	0.005812	0.535252	8.04801	8.95e-09	313	FALSE	NFATC1	-40653
Hypothyroidism	hypothyroid	rs62096884	18	77196515	T	C	0.033606	0.005812	0.535082	8.12165	7.56e-09	313	FALSE	NFATC1	-40659
Hypothyroidism	hypothyroid	rs62096885	18	77196516	A	G	0.033609	0.005812	0.535081	8.12306	7.53e-09	313	FALSE	NFATC1	-40660
Hypothyroidism	hypothyroid	rs11663658	18	77197555	T	C	-0.051622	0.007423	0.822015	11.4332	3.69e-12	313	FALSE	NFATC1	-41699
Hypothyroidism	hypothyroid	rs76032846	18	77198322	G	A	-0.050732	0.007477	0.824396	10.9191	1.2e-11	313	FALSE	NFATC1	-42466
Hypothyroidism	hypothyroid	rs78531995	18	77198370	C	T	-0.051731	0.007417	0.822003	11.4955	3.2e-12	313	FALSE	NFATC1	-42514
Hypothyroidism	hypothyroid	rs78250476	18	77198934	G	A	-0.051809	0.007422	0.822294	11.5156	3.05e-12	313	FALSE	NFATC1	-43078
Hypothyroidism	hypothyroid	rs79747802	18	77198964	C	T	-0.051803	0.007422	0.822292	11.513	3.07e-12	313	FALSE	NFATC1	-43108
Hypothyroidism	hypothyroid	rs12608349	18	77199638	T	C	-0.034721	0.005806	0.587482	8.63983	2.29e-09	313	FALSE	NFATC1	-43782
Hypothyroidism	hypothyroid	rs76617579	18	77200655	C	T	-0.051779	0.00758	0.831012	11.0567	8.78e-12	313	FALSE	NFATC1	-44799
Hypothyroidism	hypothyroid	rs3786187	18	77201610	G	C	-0.034553	0.005807	0.587769	8.56083	2.75e-09	313	FALSE	NFATC1	-45754
Hypothyroidism	hypothyroid	rs9709477	18	77202786	C	A	-0.051603	0.007434	0.822582	11.3942	4.03e-12	313	FALSE	NFATC1	-46930
Hypothyroidism	hypothyroid	rs112711361	18	77202793	G	A	-0.051769	0.007429	0.822169	11.4789	3.32e-12	313	FALSE	NFATC1	-46937
Hypothyroidism	hypothyroid	rs306871	18	77203592	A	G	-0.035864	0.005776	0.524701	9.26105	5.48e-10	313	FALSE	NFATC1	-47736
Hypothyroidism	hypothyroid	rs59828426	18	77204397	T	C	-0.042237	0.007111	0.798855	8.53125	2.94e-09	313	FALSE	NFATC1	-48541
Hypothyroidism	hypothyroid	rs8092987	18	77208141	C	T	-0.05203	0.007466	0.824139	11.48	3.31e-12	313	FALSE	NFATC1	-52285
Hypothyroidism	hypothyroid	rs73494235	18	77208509	T	C	-0.052736	0.007446	0.822947	11.8327	1.47e-12	313	FALSE	NFATC1	-52653
Hypothyroidism	hypothyroid	rs11663202	18	77209180	T	C	-0.052594	0.007449	0.823165	11.7628	1.73e-12	313	FALSE	NFATC1	-53324
Hypothyroidism	hypothyroid	rs80321964	18	77210152	G	C	-0.05289	0.007455	0.823566	11.8708	1.35e-12	313	FALSE	NFATC1	-54296
Hypothyroidism	hypothyroid	rs113864961	18	77214594	G	A	-0.062582	0.007879	0.84594	14.6843	2.07e-15	313	FALSE	NFATC1	-58738
Hypothyroidism	hypothyroid	rs77865749	18	77216756	G	A	-0.054042	0.007395	0.820239	12.5476	2.83e-13	313	FALSE	NFATC1	-60900
Hypothyroidism	hypothyroid	rs7239086	18	77217030	A	C	-0.0541	0.007393	0.820249	12.5785	2.64e-13	313	FALSE	NFATC1	-61174
Hypothyroidism	hypothyroid	rs2280054	18	77217632	T	G	-0.033915	0.006142	0.686087	7.46343	3.44e-08	313	FALSE	NFATC1	-61776
Hypothyroidism	hypothyroid	rs11660937	18	77218926	T	C	-0.033808	0.006154	0.688423	7.39463	4.03e-08	313	FALSE	NFATC1	-63070
Hypothyroidism	hypothyroid	rs7236492	18	77220616	C	T	-0.049827	0.007295	0.812189	11.0573	8.76e-12	313	FALSE	NFATC1	-64760
Hypothyroidism	hypothyroid	rs11659752	18	77222862	T	G	-0.035308	0.006168	0.690501	7.9736	1.06e-08	313	FALSE	NFATC1	-67006
Hypothyroidism	hypothyroid	rs55687145	18	77223270	T	C	-0.035791	0.006173	0.690548	8.16292	6.87e-09	313	FALSE	NFATC1	-67414
Hypothyroidism	hypothyroid	rs55797387	18	77223302	T	C	-0.035355	0.006178	0.69114	7.969	1.07e-08	313	FALSE	NFATC1	-67446
Hypothyroidism	hypothyroid	rs78538334	18	77223322	G	A	-0.055496	0.007452	0.823564	13.0027	9.94e-14	313	FALSE	NFATC1	-67466
Hypothyroidism	hypothyroid	rs8085063	18	77223654	T	G	-0.035455	0.006166	0.690485	8.03884	9.14e-09	313	FALSE	NFATC1	-67798
Hypothyroidism	hypothyroid	rs8085237	18	77223783	T	C	-0.03554	0.006166	0.690498	8.0741	8.43e-09	313	FALSE	NFATC1	-67927
Hypothyroidism	hypothyroid	rs8088705	18	77223827	T	A	-0.03551	0.006166	0.69045	8.06044	8.7e-09	313	FALSE	NFATC1	-67971
Hypothyroidism	hypothyroid	rs9958919	18	77224192	C	T	-0.03537	0.006166	0.690527	8.00322	9.93e-09	313	FALSE	NFATC1	-68336
Hypothyroidism	hypothyroid	rs8084259	18	77224345	G	T	-0.03519	0.006186	0.691206	7.88097	1.32e-08	313	FALSE	NFATC1	-68489
Hypothyroidism	hypothyroid	rs76733789	18	77224429	G	A	-0.054916	0.007433	0.822931	12.8084	1.55e-13	313	FALSE	NFATC1	-68573
Hypothyroidism	hypothyroid	rs56018544	18	77224810	G	A	-0.034892	0.006174	0.690398	7.78754	1.63e-08	313	FALSE	NFATC1	-68954
Hypothyroidism	hypothyroid	rs55806861	18	77224840	G	A	-0.034911	0.006173	0.690349	7.79742	1.59e-08	313	FALSE	NFATC1	-68984
Hypothyroidism	hypothyroid	rs8090312	18	77225154	A	G	-0.03583	0.006163	0.690022	8.20271	6.27e-09	313	FALSE	NFATC1	-69298
Hypothyroidism	hypothyroid	rs7235273	18	77225777	C	T	-0.04628	0.006499	0.741093	11.9528	1.11e-12	313	FALSE	NFATC1	-69921
Hypothyroidism	hypothyroid	rs60115988	18	77226571	G	A	-0.054568	0.007444	0.823618	12.6215	2.39e-13	313	FALSE	NFATC1	-70715
Hypothyroidism	hypothyroid	rs8099716	18	77226947	A	G	-0.035098	0.006168	0.691118	7.88597	1.3e-08	313	FALSE	NFATC1	-71091
Hypothyroidism	hypothyroid	rs11659416	18	77226973	C	T	-0.054547	0.007451	0.824077	12.5895	2.57e-13	313	FALSE	NFATC1	-71117
Hypothyroidism	hypothyroid	rs9957497	18	77227217	A	G	-0.054443	0.007442	0.823482	12.5736	2.67e-13	313	FALSE	NFATC1	-71361
Hypothyroidism	hypothyroid	rs2304741	18	77227285	T	C	-0.035195	0.006167	0.691038	7.9276	1.18e-08	313	FALSE	NFATC1	-71429
Hypothyroidism	hypothyroid	rs9960080	18	77227293	T	C	-0.057118	0.007623	0.834104	13.1538	7.02e-14	313	FALSE	NFATC1	-71437
Hypothyroidism	hypothyroid	rs25656	18	77227476	A	G	-0.033642	0.006125	0.682284	7.39252	4.05e-08	313	FALSE	NFATC1	-71620
Hypothyroidism	hypothyroid	rs11660128	18	77227950	G	T	-0.054046	0.007464	0.824677	12.3331	4.64e-13	313	FALSE	NFATC1	-72094
Hypothyroidism	hypothyroid	rs74949301	18	77229409	C	G	-0.05455	0.007467	0.824871	12.5398	2.89e-13	313	FALSE	NFATC1	-73553
Hypothyroidism	hypothyroid	rs78536295	18	77229738	G	A	-0.055022	0.007473	0.825172	12.725	1.88e-13	313	FALSE	NFATC1	-73882
Hypothyroidism	hypothyroid	rs78226032	18	77230822	G	A	-0.055313	0.007482	0.825812	12.8245	1.5e-13	313	FALSE	NFATC1	-74966
Hypothyroidism	hypothyroid	rs7228738	18	77231307	C	T	-0.055622	0.007486	0.825819	12.9468	1.13e-13	313	FALSE	NFATC1	-75451
Hypothyroidism	hypothyroid	rs74569193	18	77232698	C	T	-0.056245	0.00748	0.825354	13.2393	5.76e-14	313	FALSE	NFATC1	-76842
Hypothyroidism	hypothyroid	rs145041024	18	77234712	G	A	-0.055843	0.007521	0.826745	12.9299	1.18e-13	313	FALSE	NFATC1	-78856
Hypothyroidism	hypothyroid	rs76694706	18	77236006	T	C	-0.056337	0.00748	0.825346	13.2808	5.24e-14	313	FALSE	NFATC1	-80150
Hypothyroidism	hypothyroid	rs112187368	18	77236259	G	A	-0.056432	0.007487	0.825601	13.2995	5.02e-14	313	FALSE	NFATC1	-80403
Hypothyroidism	hypothyroid	rs79617804	18	77237142	G	A	-0.056306	0.007481	0.825477	13.2653	5.43e-14	313	FALSE	NFATC1	-81286
Hypothyroidism	hypothyroid	rs111354805	18	77238078	C	T	-0.060639	0.008851	0.879447	11.118	7.62e-12	313	FALSE	NFATC1	-82222
Hypothyroidism	hypothyroid	rs80040510	18	77245489	G	A	-0.057582	0.008769	0.881059	10.274	5.32e-11	313	FALSE	NFATC1	-89633
Hypothyroidism	hypothyroid	rs7233684	18	77246444	C	T	-0.058417	0.008787	0.881697	10.5111	3.08e-11	313	FALSE	NFATC1	-90588
Hypothyroidism	hypothyroid	rs112470200	18	77247198	G	A	-0.057269	0.008783	0.881475	10.139	7.26e-11	313	FALSE	NFATC1	-91342
Hypothyroidism	hypothyroid	rs79702884	18	77248287	C	T	-0.058899	0.008788	0.881742	10.6728	2.12e-11	313	FALSE	NFATC1	-92431
Hypothyroidism	hypothyroid	rs78015143	18	77248691	G	A	-0.055392	0.008576	0.873596	9.96216	1.09e-10	313	FALSE	NFATC1	-92835
Hypothyroidism	hypothyroid	rs112411064	18	77250197	G	C	-0.058331	0.00878	0.881535	10.4988	3.17e-11	313	FALSE	NFATC1	-94341
Hypothyroidism	hypothyroid	rs111626441	18	77250669	G	A	-0.058452	0.008779	0.881512	10.542	2.87e-11	313	FALSE	NFATC1	-94813
Hypothyroidism	hypothyroid	rs111858849	18	77250679	G	A	-0.058349	0.008784	0.881535	10.496	3.19e-11	313	FALSE	NFATC1	-94823
Hypothyroidism	hypothyroid	rs9962906	18	77250686	G	A	-0.058523	0.008776	0.881286	10.5716	2.68e-11	313	FALSE	NFATC1	-94830
Hypothyroidism	hypothyroid	rs79447992	18	77250925	C	G	-0.058358	0.00878	0.881533	10.5084	3.1e-11	313	FALSE	NFATC1	-95069
Hypothyroidism	hypothyroid	rs11661220	18	77252492	G	A	-0.058145	0.008788	0.881637	10.4187	3.81e-11	313	FALSE	NFATC1	-96636
Hypothyroidism	hypothyroid	rs73498310	18	77253036	G	A	-0.056609	0.008771	0.880891	9.94867	1.13e-10	313	FALSE	NFATC1	-97180
Hypothyroidism	hypothyroid	rs4297774	18	77253456	T	G	-0.055372	0.008894	0.884697	9.3056	4.95e-10	313	FALSE	NFATC1	-97600
Hypothyroidism	hypothyroid	rs4550524	18	77253459	G	A	-0.055848	0.008897	0.884801	9.4484	3.56e-10	313	FALSE	NFATC1	-97603
Hypothyroidism	hypothyroid	rs4625789	18	77253564	G	A	-0.056277	0.008901	0.884961	9.57612	2.65e-10	313	FALSE	NFATC1	-97708
Hypothyroidism	hypothyroid	rs4426412	18	77253705	C	G	-0.052041	0.009423	0.899362	7.46565	3.42e-08	313	FALSE	NFATC1	-97849
Hypothyroidism	hypothyroid	rs4564646	18	77253719	T	C	-0.056841	0.008932	0.885867	9.69132	2.04e-10	313	FALSE	NFATC1	-97863
Hypothyroidism	hypothyroid	rs113442483	18	77255261	G	A	-0.050786	0.00915	0.891886	7.53499	2.92e-08	313	FALSE	NFATC1	-99405
Hypothyroidism	hypothyroid	rs79094566	18	77255511	A	G	-0.050522	0.00914	0.891596	7.4779	3.33e-08	313	FALSE	NFATC1	-99655
Hypothyroidism	hypothyroid	rs79334569	18	77256102	G	A	-0.050654	0.009152	0.891945	7.49659	3.19e-08	313	FALSE	NFATC1	-100246
Hypothyroidism	hypothyroid	rs11664879	18	77256325	G	A	-0.050651	0.009152	0.891944	7.49571	3.19e-08	313	FALSE	NFATC1	-100469
Hypothyroidism	hypothyroid	rs11664970	18	77256621	G	A	-0.050462	0.009218	0.893664	7.34725	4.5e-08	313	FALSE	NFATC1	-100765
Hypothyroidism	hypothyroid	rs11664996	18	77256725	G	A	-0.050793	0.009149	0.89189	7.53771	2.9e-08	313	FALSE	NFATC1	-100869
Hypothyroidism	hypothyroid	rs11659212	18	77257093	G	A	-0.050773	0.009149	0.891888	7.53262	2.93e-08	313	FALSE	NFATC1	-101237
Hypothyroidism	hypothyroid	rs11663866	18	77258649	A	G	-0.050767	0.009149	0.891889	7.5308	2.95e-08	313	FALSE	NFATC1	-102793
Hypothyroidism	hypothyroid	rs11660317	18	77258793	G	A	-0.05063	0.009152	0.891944	7.48982	3.24e-08	313	FALSE	NFATC1	-102937
Hypothyroidism	hypothyroid	rs112035505	18	77260507	A	G	-0.050621	0.009152	0.891944	7.48719	3.26e-08	313	FALSE	NFATC1	-104651
Hypothyroidism	hypothyroid	rs8083584	18	77261229	G	A	-0.05074	0.009149	0.891887	7.52307	3e-08	313	FALSE	NFATC1	-105373
Hypothyroidism	hypothyroid	rs8084818	18	77261391	C	T	-0.050369	0.009148	0.89183	7.42497	3.76e-08	313	FALSE	NFATC1	-105535
Hypothyroidism	hypothyroid	rs113405719	18	77261765	C	T	-0.050601	0.009152	0.891943	7.48163	3.3e-08	313	FALSE	NFATC1	-105909
Hypothyroidism	hypothyroid	rs76714050	18	77262485	C	T	-0.050733	0.009149	0.891888	7.52134	3.01e-08	313	FALSE	NFATC1	-106629
Hypothyroidism	hypothyroid	rs7234252	18	77263169	T	C	-0.050478	0.009157	0.892001	7.44168	3.62e-08	313	FALSE	NFATC1	-107313
Hypothyroidism	hypothyroid	rs112718099	18	77263537	C	T	-0.050685	0.009149	0.891874	7.50871	3.1e-08	313	FALSE	NFATC1	-107681
Hypothyroidism	hypothyroid	rs9962730	18	77263878	A	G	-0.050212	0.009141	0.891624	7.39332	4.04e-08	313	FALSE	NFATC1	-108022
Hypothyroidism	hypothyroid	rs11664383	18	77264132	A	G	-0.050488	0.009152	0.891921	7.45086	3.54e-08	313	FALSE	NFATC1	-108276
Hypothyroidism	hypothyroid	rs8090984	18	77264481	C	A	-0.050695	0.009151	0.89192	7.50774	3.11e-08	313	FALSE	NFATC1	-108625
Hypothyroidism	hypothyroid	rs8091512	18	77264516	A	G	-0.050844	0.009149	0.891862	7.55209	2.8e-08	313	FALSE	NFATC1	-108660
Hypothyroidism	hypothyroid	rs8095534	18	77264720	T	A	-0.050869	0.009149	0.891859	7.55868	2.76e-08	313	FALSE	NFATC1	-108864
Hypothyroidism	hypothyroid	rs8099113	18	77266154	G	A	-0.050957	0.009149	0.891851	7.58216	2.62e-08	313	FALSE	NFATC1	-110298
Hypothyroidism	hypothyroid	rs79962649	18	77267381	G	A	-0.0509	0.009116	0.890918	7.61759	2.41e-08	313	FALSE	NFATC1	-111525
Hypothyroidism	hypothyroid	rs76073781	18	77267390	A	C	-0.051324	0.009112	0.890783	7.73937	1.82e-08	313	FALSE	NFATC1	-111534
Hypothyroidism	hypothyroid	rs113094875	18	77267443	G	A	-0.050919	0.009116	0.890924	7.62302	2.38e-08	313	FALSE	NFATC1	-111587
Hypothyroidism	hypothyroid	rs11661433	18	77267674	T	C	-0.050906	0.009116	0.890923	7.61928	2.4e-08	313	FALSE	NFATC1	-111818
Hypothyroidism	hypothyroid	rs11664436	18	77267919	G	T	-0.050793	0.009118	0.890954	7.58465	2.6e-08	313	FALSE	NFATC1	-112063
Hypothyroidism	hypothyroid	rs78496390	18	77268413	G	A	-0.050663	0.00912	0.890964	7.54676	2.84e-08	313	FALSE	NFATC1	-112557
Hypothyroidism	hypothyroid	rs75053293	18	77268558	A	C	-0.0508	0.009116	0.890915	7.58926	2.57e-08	313	FALSE	NFATC1	-112702
Hypothyroidism	hypothyroid	rs77829013	18	77269128	G	A	-0.0507	0.009124	0.891121	7.55023	2.82e-08	313	FALSE	NFATC1	-113272
Hypothyroidism	hypothyroid	rs74901737	18	77270453	G	A	-0.051303	0.009116	0.8909	7.7276	1.87e-08	313	FALSE	NFATC1	-114597
Hypothyroidism	hypothyroid	rs111480631	18	77270880	G	T	-0.051474	0.009126	0.891025	7.75898	1.74e-08	313	FALSE	NFATC1	-115024
Hypothyroidism	hypothyroid	rs111304587	18	77271669	T	G	-0.051348	0.009118	0.890883	7.73784	1.83e-08	313	FALSE	NFATC1	-115813
Hypothyroidism	hypothyroid	rs113892200	18	77271730	G	A	-0.051231	0.00912	0.890869	7.70263	1.98e-08	313	FALSE	NFATC1	-115874
Hypothyroidism	hypothyroid	rs79367139	18	77271819	C	G	-0.05127	0.009117	0.8909	7.71802	1.91e-08	313	FALSE	NFATC1	-115963
Hypothyroidism	hypothyroid	rs8088952	18	77273862	C	G	-0.051303	0.009125	0.890959	7.71361	1.93e-08	313	FALSE	NFATC1	-118006
Hypothyroidism	hypothyroid	rs11662485	18	77276417	G	A	-0.069041	0.011121	0.930676	9.25703	5.53e-10	313	FALSE	NFATC1	-120561
Hypothyroidism	hypothyroid	rs11662510	18	77276440	G	T	-0.069224	0.011125	0.930843	9.29721	5.04e-10	313	FALSE	NFATC1	-120584
Hypothyroidism	hypothyroid	rs9951224	18	77276856	T	A	-0.069701	0.010949	0.927737	9.69788	2.01e-10	313	FALSE	NFATC1	-121000
Hypothyroidism	hypothyroid	rs177820	18	77276964	A	G	0.035927	0.006273	0.685217	7.97882	1.05e-08	313	FALSE	NFATC1	-121108
Hypothyroidism	hypothyroid	rs6506773	18	77277707	G	A	-0.062656	0.010574	0.922059	8.49473	3.2e-09	313	FALSE	NFATC1	-121851
Hypothyroidism	hypothyroid	rs3786221	18	77278807	G	A	-0.052617	0.008173	0.859041	9.90322	1.25e-10	313	FALSE	NFATC1	-122951
Hypothyroidism	hypothyroid	rs3786222	18	77278819	T	C	-0.052399	0.008173	0.858996	9.82752	1.49e-10	313	FALSE	NFATC1	-122963
Hypothyroidism	hypothyroid	rs55986020	18	77278828	G	A	-0.062419	0.010732	0.924609	8.20879	6.18e-09	313	FALSE	NFATC1	-122972
Hypothyroidism	hypothyroid	rs55675563	18	77278946	C	A	-0.052296	0.008172	0.859061	9.7918	1.62e-10	313	FALSE	NFATC1	-123090
Hypothyroidism	hypothyroid	rs56116621	18	77279166	A	G	-0.052131	0.008166	0.858895	9.74914	1.78e-10	313	FALSE	NFATC1	-123310
Hypothyroidism	hypothyroid	rs77961666	18	77279841	G	A	-0.063427	0.010747	0.925207	8.43179	3.7e-09	313	FALSE	NFATC1	-123985
Hypothyroidism	hypothyroid	rs62096924	18	77279958	G	A	-0.063358	0.010746	0.925205	8.41647	3.83e-09	313	FALSE	NFATC1	-124102
Hypothyroidism	hypothyroid	rs62096925	18	77280231	A	C	-0.063518	0.010557	0.922337	8.73687	1.83e-09	313	FALSE	NFATC1	-124375
Hypothyroidism	hypothyroid	rs76368826	18	77280480	G	A	-0.063471	0.010547	0.922414	8.73985	1.82e-09	313	FALSE	NFATC1	-124624
Hypothyroidism	hypothyroid	rs11660906	18	77282558	T	C	-0.063844	0.01057	0.922534	8.80071	1.58e-09	313	FALSE	NFATC1	-126702
Hypothyroidism	hypothyroid	rs78063199	18	77283135	A	G	-0.064184	0.010566	0.922454	8.89308	1.28e-09	313	FALSE	NFATC1	-127279
Hypothyroidism	hypothyroid	rs75352804	18	77283136	A	G	-0.06425	0.010565	0.922447	8.91108	1.23e-09	313	FALSE	NFATC1	-127280
Hypothyroidism	hypothyroid	rs56151036	18	77283736	C	T	-0.064225	0.010778	0.925798	8.58324	2.61e-09	313	FALSE	NFATC1	-127880
Hypothyroidism	hypothyroid	rs62096932	18	77286013	C	A	-0.062985	0.010575	0.922346	8.57576	2.66e-09	313	FALSE	NFATC1	-130157
Hypothyroidism	hypothyroid	rs112271390	18	77286039	A	G	-0.063212	0.010585	0.922509	8.61811	2.41e-09	313	FALSE	NFATC1	-130183
Hypothyroidism	hypothyroid	rs113510081	18	77286100	C	T	-0.064125	0.010632	0.922895	8.77623	1.67e-09	313	FALSE	NFATC1	-130244
Hypothyroidism	hypothyroid	rs113600401	18	77286111	A	G	-0.063547	0.010656	0.923151	8.59453	2.54e-09	313	FALSE	NFATC1	-130255
Hypothyroidism	hypothyroid	rs111485419	18	77286121	G	A	-0.063723	0.010867	0.926395	8.33311	4.64e-09	313	FALSE	NFATC1	-130265
Hypothyroidism	hypothyroid	rs3786224	18	77286141	C	G	-0.062851	0.010639	0.922962	8.44742	3.57e-09	313	FALSE	NFATC1	-130285
Hypothyroidism	hypothyroid	rs79122149	18	77286167	T	C	-0.063073	0.010591	0.922531	8.57428	2.67e-09	313	FALSE	NFATC1	-130311
Hypothyroidism	hypothyroid	rs73481147	18	77286363	G	A	-0.06275	0.010621	0.9229	8.44938	3.55e-09	313	FALSE	NFATC1	-130507
Hypothyroidism	hypothyroid	rs113307402	18	77286377	C	G	-0.062837	0.010628	0.922966	8.45979	3.47e-09	313	FALSE	NFATC1	-130521
Hypothyroidism	hypothyroid	rs113398280	18	77286388	G	A	-0.06281	0.010615	0.922736	8.4727	3.37e-09	313	FALSE	NFATC1	-130532
Hypothyroidism	hypothyroid	rs73481148	18	77286406	T	G	-0.062544	0.010619	0.922801	8.40044	3.98e-09	313	FALSE	NFATC1	-130550
Hypothyroidism	hypothyroid	rs75843449	18	77287075	G	A	-0.0617	0.010841	0.926676	7.88821	1.29e-08	313	FALSE	NFATC1	-131219
Hypothyroidism	hypothyroid	rs62096935	18	77287314	C	T	-0.06287	0.010636	0.923288	8.45605	3.5e-09	313	FALSE	NFATC1	-131458
Hypothyroidism	hypothyroid	rs11661539	18	77287796	C	T	-0.061235	0.010553	0.922435	8.17412	6.7e-09	313	FALSE	NFATC1	-131940
Hypothyroidism	hypothyroid	rs11663968	18	77290177	G	C	-0.059841	0.010838	0.925676	7.46314	3.44e-08	313	FALSE	NFATC1	852
Hypothyroidism	hypothyroid	rs61731111	19	3179517	C	T	0.09161	0.016291	0.965577	7.71693	1.92e-08	314	TRUE	S1PR4	-7173
Hypothyroidism	hypothyroid	rs34976338	19	4789176	T	C	-0.035584	0.00592	0.627311	8.72199	1.9e-09	315	FALSE	FEM1A	2552
Hypothyroidism	hypothyroid	rs34522645	19	4798593	G	A	-0.037081	0.00583	0.588951	9.68297	2.08e-10	315	FALSE	FEM1A	3022
Hypothyroidism	hypothyroid	rs1183671	19	4802438	C	T	-0.045763	0.006083	0.673393	13.2535	5.58e-14	315	FALSE	FEM1A	6867
Hypothyroidism	hypothyroid	rs1183673	19	4804018	G	A	-0.046742	0.006101	0.677565	13.7157	1.92e-14	315	FALSE	FEM1A	8447
Hypothyroidism	hypothyroid	rs937771	19	4805020	G	A	-0.046627	0.006102	0.677748	13.6494	2.24e-14	315	FALSE	FEM1A	9449
Hypothyroidism	hypothyroid	rs1183674	19	4805302	C	T	-0.046688	0.006102	0.677765	13.68	2.09e-14	315	FALSE	FEM1A	9731
Hypothyroidism	hypothyroid	rs9749145	19	4810628	C	G	0.050756	0.0093	0.889591	7.30596	4.94e-08	315	FALSE	TICAM1	5316
Hypothyroidism	hypothyroid	rs28465472	19	4811288	A	G	0.053837	0.008607	0.392447	9.38799	4.09e-10	315	FALSE	TICAM1	4656
Hypothyroidism	hypothyroid	rs11667699	19	4811654	G	A	0.036651	0.006619	0.741628	7.50197	3.15e-08	315	FALSE	TICAM1	4290
Hypothyroidism	hypothyroid	rs11672931	19	4811671	T	C	0.036674	0.006619	0.741643	7.5109	3.08e-08	315	FALSE	TICAM1	4273
Hypothyroidism	hypothyroid	rs11085102	19	4813003	A	G	0.036089	0.006619	0.741548	7.29402	5.08e-08	315	FALSE	TICAM1	2941
Hypothyroidism	hypothyroid	rs872153	19	4813663	A	G	0.038603	0.006837	0.500734	7.77382	1.68e-08	315	FALSE	TICAM1	2281
Hypothyroidism	hypothyroid	rs937770	19	4814111	T	C	0.060006	0.008637	0.370925	11.4145	3.85e-12	315	FALSE	TICAM1	1833
Hypothyroidism	hypothyroid	rs10411970	19	4814648	C	A	0.038165	0.005953	0.496476	9.82476	1.5e-10	315	FALSE	TICAM1	1296
Hypothyroidism	hypothyroid	rs7252263	19	4820845	G	A	0.038918	0.007018	0.497179	7.52257	3e-08	315	FALSE	TICAM1	-4901
Hypothyroidism	hypothyroid	rs7255580	19	4821041	G	C	0.061526	0.008627	0.371574	11.9871	1.03e-12	315	FALSE	TICAM1	-5097
Hypothyroidism	hypothyroid	rs4807650	19	4821612	C	T	0.038963	0.007133	0.497151	7.31754	4.81e-08	315	FALSE	TICAM1	-5668
Hypothyroidism	hypothyroid	rs9749025	19	4822294	G	A	0.051551	0.009331	0.890156	7.4713	3.38e-08	315	FALSE	TICAM1	-6350
Hypothyroidism	hypothyroid	rs11667267	19	4823689	G	A	0.052645	0.007526	0.38181	11.5594	2.76e-12	315	FALSE	TICAM1	-7745
Hypothyroidism	hypothyroid	rs6510826	19	4829002	A	G	0.033765	0.005742	0.506855	8.37731	4.19e-09	315	FALSE	TICAM1	-13058
Hypothyroidism	hypothyroid	rs6510827	19	4830628	T	C	0.056067	0.008059	0.390276	11.444	3.6e-12	315	FALSE	TICAM1	-14684
Hypothyroidism	hypothyroid	rs4807000	19	4831878	A	G	0.056238	0.007896	0.390199	11.9565	1.11e-12	315	FALSE	TICAM1	162
Hypothyroidism	hypothyroid	rs7254729	19	4832362	T	C	0.059374	0.009003	0.412202	10.3555	4.41e-11	315	FALSE	TICAM1	646
Hypothyroidism	hypothyroid	rs10422141	19	4833410	A	T	0.049429	0.00642	0.596618	13.8433	1.43e-14	315	FALSE	TICAM1	1694
Hypothyroidism	hypothyroid	rs10422002	19	4833714	C	T	0.045507	0.005984	0.628118	13.5247	2.99e-14	315	FALSE	TICAM1	1998
Hypothyroidism	hypothyroid	rs10401691	19	4834057	C	G	0.036565	0.006301	0.693518	8.17453	6.69e-09	315	FALSE	TICAM1	2341
Hypothyroidism	hypothyroid	rs8113206	19	4834596	C	A	0.045585	0.005989	0.628031	13.5485	2.83e-14	315	FALSE	TICAM1	2880
Hypothyroidism	hypothyroid	rs8102769	19	4834751	T	C	0.045558	0.00599	0.62805	13.5276	2.97e-14	315	FALSE	TICAM1	3035
Hypothyroidism	hypothyroid	rs8113825	19	4834792	A	G	0.054125	0.005871	0.389789	19.4993	3.17e-20	315	TRUE	TICAM1	3076
Hypothyroidism	hypothyroid	rs62116084	19	4834836	C	T	0.050282	0.007152	0.600618	11.6702	2.14e-12	315	FALSE	TICAM1	3120
Hypothyroidism	hypothyroid	rs34322578	19	4834844	C	T	0.036521	0.006343	0.695483	8.05778	8.75e-09	315	FALSE	TICAM1	3128
Hypothyroidism	hypothyroid	rs28721946	19	4834938	T	C	0.049475	0.006656	0.596625	12.9575	1.1e-13	315	FALSE	TICAM1	3222
Hypothyroidism	hypothyroid	rs7248158	19	4835629	G	A	0.045713	0.005999	0.628389	13.5758	2.66e-14	315	FALSE	PLIN3	2724
Hypothyroidism	hypothyroid	rs7249774	19	4835855	A	G	0.0492	0.006087	0.600877	15.1791	6.62e-16	315	FALSE	PLIN3	2498
Hypothyroidism	hypothyroid	rs10425559	19	4837487	A	G	0.064539	0.009386	0.400247	11.1957	6.37e-12	315	FALSE	PLIN3	866
Hypothyroidism	hypothyroid	rs10424978	19	4837557	C	A	0.064792	0.009743	0.400541	10.5182	3.03e-11	315	FALSE	PLIN3	796
Hypothyroidism	hypothyroid	rs59129932	19	4838056	A	G	0.049623	0.008087	0.600954	9.05978	8.71e-10	315	FALSE	PLIN3	297
Hypothyroidism	hypothyroid	rs1077667	19	6668972	C	T	0.036473	0.00657	0.733779	7.53795	2.9e-08	316	TRUE	TNFSF14	-5824
Hypothyroidism	hypothyroid	rs11668724	19	7208526	G	A	0.047695	0.008588	0.763275	7.54334	2.86e-08	317	FALSE	INSR	-96260
Hypothyroidism	hypothyroid	rs11668986	19	7208538	C	A	0.047648	0.008579	0.763257	7.54372	2.86e-08	317	FALSE	INSR	-96272
Hypothyroidism	hypothyroid	rs11668772	19	7208665	G	C	0.048027	0.0088	0.763645	7.30604	4.94e-08	317	FALSE	INSR	-96399
Hypothyroidism	hypothyroid	rs7256730	19	7208882	C	T	-0.048112	0.008662	0.236771	7.5442	2.86e-08	317	FALSE	INSR	-96616
Hypothyroidism	hypothyroid	rs11670022	19	7209207	C	T	0.048058	0.008612	0.763796	7.6089	2.46e-08	317	FALSE	INSR	-96941
Hypothyroidism	hypothyroid	rs2042903	19	7210802	A	G	-0.040138	0.006361	0.410089	9.5404	2.88e-10	317	FALSE	INSR	-98536
Hypothyroidism	hypothyroid	rs4804395	19	7211190	A	G	-0.050004	0.006513	0.270369	13.7688	1.7e-14	317	FALSE	INSR	-98924
Hypothyroidism	hypothyroid	rs3745546	19	7211816	G	C	-0.049982	0.006518	0.2697	13.7384	1.83e-14	317	FALSE	INSR	-99550
Hypothyroidism	hypothyroid	rs12986062	19	7214723	G	A	0.04771	0.006753	0.754996	11.7786	1.67e-12	317	FALSE	INSR	-102457
Hypothyroidism	hypothyroid	rs1975031	19	7217601	G	A	0.047976	0.006615	0.743883	12.3724	4.24e-13	317	FALSE	INSR	-105335
Hypothyroidism	hypothyroid	rs10412485	19	7220068	T	C	0.043696	0.005753	0.535976	13.4928	3.22e-14	317	FALSE	INSR	-107802
Hypothyroidism	hypothyroid	rs2017199	19	7220414	G	A	0.0547	0.006288	0.699964	17.4535	3.52e-18	317	FALSE	INSR	-108148
Hypothyroidism	hypothyroid	rs10401485	19	7222234	T	C	-0.057439	0.01046	0.440087	7.38875	4.09e-08	317	FALSE	INSR	-109968
Hypothyroidism	hypothyroid	rs4804411	19	7222377	G	C	-0.057479	0.010505	0.440102	7.34055	4.57e-08	317	FALSE	INSR	-110111
Hypothyroidism	hypothyroid	rs10413734	19	7227871	T	G	0.051712	0.006061	0.659407	16.8181	1.52e-17	317	FALSE	INSR	-115605
Hypothyroidism	hypothyroid	rs12609950	19	7229588	T	G	0.052287	0.006087	0.66545	17.0394	9.13e-18	317	FALSE	INSR	-117322
Hypothyroidism	hypothyroid	rs12971628	19	7230675	G	T	0.053841	0.006079	0.663586	18.0614	8.68e-19	317	FALSE	INSR	-118409
Hypothyroidism	hypothyroid	rs12460755	19	7231679	G	A	0.054454	0.006106	0.669649	18.3006	5.01e-19	317	TRUE	INSR	-119413
Hypothyroidism	hypothyroid	rs12982634	19	7233193	C	T	0.054678	0.008159	0.669623	10.6701	2.14e-11	317	FALSE	INSR	-120927
Hypothyroidism	hypothyroid	rs12972004	19	7237311	C	T	0.052253	0.008634	0.689717	8.8323	1.47e-09	317	FALSE	INSR	-125045
Hypothyroidism	hypothyroid	rs8109285	19	7237601	T	C	-0.052201	0.007617	0.31135	11.1252	7.5e-12	317	FALSE	INSR	-125335
Hypothyroidism	hypothyroid	rs12973012	19	7237751	C	T	0.052343	0.008516	0.689923	9.08729	8.18e-10	317	FALSE	INSR	-125485
Hypothyroidism	hypothyroid	rs4804433	19	7240776	G	T	0.065712	0.01174	0.264739	7.65095	2.23e-08	317	FALSE	INSR	-128510
Hypothyroidism	hypothyroid	rs4584943	19	7249831	G	A	-0.045609	0.00799	0.638648	7.9314	1.17e-08	317	FALSE	INSR	-137565
Hypothyroidism	hypothyroid	rs2918302	19	8785744	G	A	0.046921	0.007405	0.810454	9.61382	2.43e-10	318	FALSE	ACTL9	22007
Hypothyroidism	hypothyroid	rs2967683	19	8785951	T	C	0.045224	0.006643	0.747609	10.9872	1.03e-11	318	TRUE	ACTL9	21800
Hypothyroidism	hypothyroid	rs2967684	19	8786624	G	A	0.046982	0.007405	0.810507	9.63908	2.3e-10	318	FALSE	ACTL9	21127
Hypothyroidism	hypothyroid	rs4499342	19	8786913	C	T	0.046842	0.007408	0.810721	9.57733	2.65e-10	318	FALSE	ACTL9	20838
Hypothyroidism	hypothyroid	rs2918301	19	8786918	C	T	0.046915	0.007405	0.810548	9.61196	2.44e-10	318	FALSE	ACTL9	20833
Hypothyroidism	hypothyroid	rs2967685	19	8786966	C	T	0.047096	0.007404	0.8105	9.68372	2.07e-10	318	FALSE	ACTL9	20785
Hypothyroidism	hypothyroid	rs2918299	19	8787273	C	T	0.047161	0.007404	0.810515	9.70924	1.95e-10	318	FALSE	ACTL9	20478
Hypothyroidism	hypothyroid	rs11670067	19	8787643	G	A	0.047112	0.007403	0.810453	9.69276	2.03e-10	318	FALSE	ACTL9	20108
Hypothyroidism	hypothyroid	rs61154119	19	8787750	T	G	0.047366	0.007402	0.810332	9.79272	1.61e-10	318	FALSE	ACTL9	20001
Hypothyroidism	hypothyroid	rs1473280	19	8789091	G	C	0.047203	0.007406	0.810416	9.72006	1.91e-10	318	FALSE	ACTL9	18660
Hypothyroidism	hypothyroid	rs1473281	19	8789230	C	T	0.047219	0.007406	0.810427	9.72527	1.88e-10	318	FALSE	ACTL9	18521
Hypothyroidism	hypothyroid	rs2164983	19	8789381	C	A	0.047564	0.007408	0.810481	9.85189	1.41e-10	318	FALSE	ACTL9	18370
Hypothyroidism	hypothyroid	rs2967675	19	8789484	C	T	0.04726	0.007406	0.810361	9.74116	1.81e-10	318	FALSE	ACTL9	18267
Hypothyroidism	hypothyroid	rs2967676	19	8789666	A	C	0.047151	0.007407	0.810337	9.69701	2.01e-10	318	FALSE	ACTL9	18085
Hypothyroidism	hypothyroid	rs2967677	19	8789721	C	T	0.04715	0.007412	0.81053	9.68479	2.07e-10	318	FALSE	ACTL9	18030
Hypothyroidism	hypothyroid	rs2918307	19	8789722	A	G	0.047151	0.007412	0.810531	9.68519	2.06e-10	318	FALSE	ACTL9	18029
Hypothyroidism	hypothyroid	rs2918308	19	8789912	A	C	0.047112	0.007408	0.810413	9.67973	2.09e-10	318	FALSE	ACTL9	17839
Hypothyroidism	hypothyroid	rs2918309	19	8789923	T	C	0.047118	0.007408	0.810415	9.68152	2.08e-10	318	FALSE	ACTL9	17828
Hypothyroidism	hypothyroid	rs7253377	19	8790015	T	G	0.047195	0.007409	0.810436	9.71039	1.95e-10	318	FALSE	ACTL9	17736
Hypothyroidism	hypothyroid	rs2967678	19	8790198	C	T	0.047129	0.007412	0.810584	9.67675	2.1e-10	318	FALSE	ACTL9	17553
Hypothyroidism	hypothyroid	rs78948874	19	8796160	A	G	0.041275	0.007207	0.794867	7.97977	1.05e-08	318	FALSE	ACTL9	11591
Hypothyroidism	hypothyroid	rs111407982	19	8814367	C	T	0.04011	0.007183	0.794061	7.6192	2.4e-08	318	FALSE	ACTL9	5195
Hypothyroidism	hypothyroid	rs75407602	19	10397230	C	T	0.113363	0.015187	0.959393	13.0586	8.74e-14	319	FALSE	ICAM1	-15719
Hypothyroidism	hypothyroid	rs74956615	19	10427721	T	A	0.14567	0.019135	0.945017	13.5519	2.81e-14	319	TRUE	RAVER1	-833
Hypothyroidism	hypothyroid	rs34536443	19	10463118	G	C	0.161311	0.023837	0.962236	10.8664	1.36e-11	319	FALSE	TYK2	-1909
Hypothyroidism	hypothyroid	rs12610298	19	10485242	C	T	0.065348	0.010804	0.808583	8.82291	1.5e-09	319	FALSE	TYK2	-24033
Hypothyroidism	hypothyroid	rs62130729	19	10486936	G	A	0.065904	0.010807	0.808404	8.95674	1.1e-09	319	FALSE	TYK2	-25727
Hypothyroidism	hypothyroid	rs144309607	19	10492274	C	T	0.136304	0.019249	0.961217	11.8275	1.49e-12	319	FALSE	TYK2	922
Hypothyroidism	hypothyroid	rs11085730	19	10497976	G	A	0.070916	0.010563	0.797874	10.7067	1.96e-11	319	FALSE	CDC37	3834
Hypothyroidism	hypothyroid	rs28382805	19	10500232	G	T	0.070209	0.010414	0.783507	10.7907	1.62e-11	319	FALSE	CDC37	1578
Hypothyroidism	hypothyroid	rs73923215	19	10514842	A	C	0.070271	0.010547	0.797449	10.5556	2.78e-11	319	FALSE	CDC37	-13032
Hypothyroidism	hypothyroid	rs539820608	19	10541384	C	G	0.179917	0.02435	0.983086	12.8111	1.54e-13	319	FALSE	PDE4A	-13935
Hypothyroidism	hypothyroid	rs74179925	19	10567208	A	T	0.059999	0.010199	0.774942	8.38262	4.14e-09	319	FALSE	PDE4A	-39759
Hypothyroidism	hypothyroid	rs11666164	19	10576270	C	T	0.066658	0.010885	0.814216	9.02717	9.39e-10	319	FALSE	PDE4A	-48821
Hypothyroidism	hypothyroid	rs7247481	19	10576311	C	T	0.068528	0.010857	0.812559	9.54556	2.85e-10	319	FALSE	PDE4A	-48862
Hypothyroidism	hypothyroid	rs11670508	19	10585666	C	T	0.065408	0.01095	0.815212	8.62149	2.39e-09	319	FALSE	PDE4A	5361
Hypothyroidism	hypothyroid	rs4024210	19	10586742	G	T	0.058895	0.010574	0.784316	7.58297	2.61e-08	319	FALSE	PDE4A	6437
Hypothyroidism	hypothyroid	rs45524632	19	10596988	C	A	0.152319	0.021122	0.979935	12.2391	5.77e-13	319	FALSE	KEAP1	-192
Hypothyroidism	hypothyroid	rs62123561	19	18218444	A	G	0.03322	0.005746	0.536264	8.11932	7.6e-09	320	FALSE	MAST3	-9841
Hypothyroidism	hypothyroid	rs273496	19	18241857	C	T	0.032108	0.005817	0.584792	7.45776	3.49e-08	320	FALSE	MAST3	-33254
Hypothyroidism	hypothyroid	rs8108738	19	18255359	G	A	-0.031944	0.005734	0.482829	7.58587	2.59e-08	320	FALSE	MAST3	-46756
Hypothyroidism	hypothyroid	rs2072490	19	18257750	C	T	-0.032455	0.005733	0.4831	7.81188	1.54e-08	320	FALSE	MAST3	-49147
Hypothyroidism	hypothyroid	rs1566029	19	18258512	T	C	-0.035005	0.00574	0.477565	8.95647	1.11e-09	320	FALSE	MAST3	-49909
Hypothyroidism	hypothyroid	rs3736328	19	18263703	C	G	-0.034495	0.005739	0.497582	8.72157	1.9e-09	320	FALSE	PIK3R2	225
Hypothyroidism	hypothyroid	rs12052085	19	18263871	C	T	0.035188	0.005818	0.582529	8.82068	1.51e-09	320	FALSE	PIK3R2	57
Hypothyroidism	hypothyroid	rs62123609	19	18264497	C	T	0.035198	0.005819	0.582477	8.82453	1.5e-09	320	FALSE	PIK3R2	-569
Hypothyroidism	hypothyroid	rs2173006	19	18265778	C	T	0.035227	0.00582	0.582336	8.83302	1.47e-09	320	FALSE	PIK3R2	-1850
Hypothyroidism	hypothyroid	rs8112290	19	18270491	G	A	-0.035444	0.005748	0.478349	9.14279	7.2e-10	320	FALSE	PIK3R2	-6563
Hypothyroidism	hypothyroid	rs12984330	19	18275976	A	C	-0.036836	0.005758	0.470144	9.78658	1.63e-10	320	FALSE	PIK3R2	-12048
Hypothyroidism	hypothyroid	rs55989116	19	18275984	T	G	0.036311	0.005848	0.591089	9.25963	5.5e-10	320	FALSE	PIK3R2	-12056
Hypothyroidism	hypothyroid	rs62123617	19	18276300	C	A	0.036417	0.005847	0.591123	9.31458	4.85e-10	320	FALSE	PIK3R2	-12372
Hypothyroidism	hypothyroid	rs3730179	19	18277206	G	A	0.03613	0.005847	0.591302	9.17722	6.65e-10	320	FALSE	PIK3R2	-13278
Hypothyroidism	hypothyroid	rs2267922	19	18278766	C	G	-0.036033	0.005749	0.506495	9.42152	3.79e-10	320	FALSE	PIK3R2	-14838
Hypothyroidism	hypothyroid	rs3746187	19	18279816	A	G	0.036189	0.005848	0.590925	9.20322	6.26e-10	320	FALSE	PIK3R2	-15888
Hypothyroidism	hypothyroid	rs11668950	19	18282940	G	A	0.040416	0.006534	0.740298	9.19637	6.36e-10	320	FALSE	PIK3R2	-18972
Hypothyroidism	hypothyroid	rs11554159	19	18285944	G	A	0.04094	0.006548	0.740777	9.37934	4.18e-10	320	FALSE	PIK3R2	-21976
Hypothyroidism	hypothyroid	rs200373	19	18286546	T	A	0.04237	0.005736	0.514543	12.8048	1.57e-13	320	FALSE	PIK3R2	-22578
Hypothyroidism	hypothyroid	rs7125	19	18288069	A	G	0.040131	0.00574	0.485231	11.5504	2.82e-12	320	FALSE	PIK3R2	-24101
Hypothyroidism	hypothyroid	rs200378	19	18289634	T	C	0.041604	0.005736	0.503302	12.373	4.24e-13	320	FALSE	PIK3R2	707
Hypothyroidism	hypothyroid	rs34147202	19	18290415	C	T	0.03937	0.006462	0.729149	8.94223	1.14e-09	320	FALSE	PIK3R2	1488
Hypothyroidism	hypothyroid	rs200380	19	18292053	T	C	0.040287	0.006471	0.268418	9.30474	4.96e-10	320	FALSE	PIK3R2	3126
Hypothyroidism	hypothyroid	rs11666265	19	18292282	C	T	0.039808	0.00646	0.728936	9.13138	7.39e-10	320	FALSE	PIK3R2	3355
Hypothyroidism	hypothyroid	rs200383	19	18294250	T	C	0.040184	0.006466	0.268821	9.27496	5.31e-10	320	FALSE	PIK3R2	5323
Hypothyroidism	hypothyroid	rs4808759	19	18294833	C	T	0.040247	0.006466	0.268851	9.30316	4.98e-10	320	FALSE	PIK3R2	5906
Hypothyroidism	hypothyroid	rs57898504	19	18294923	A	G	0.039937	0.006461	0.729057	9.18457	6.54e-10	320	FALSE	PIK3R2	5996
Hypothyroidism	hypothyroid	rs10410017	19	18296867	C	T	0.040182	0.006096	0.666153	10.3449	4.52e-11	320	FALSE	MPV17L2	7125
Hypothyroidism	hypothyroid	rs62120363	19	18297608	A	T	0.040257	0.006457	0.728748	9.32935	4.68e-10	320	FALSE	MPV17L2	6384
Hypothyroidism	hypothyroid	rs62120364	19	18297656	A	T	0.040182	0.006454	0.728358	9.30538	4.95e-10	320	FALSE	MPV17L2	6336
Hypothyroidism	hypothyroid	rs62120366	19	18299171	C	A	0.040416	0.006096	0.666336	10.4574	3.49e-11	320	FALSE	MPV17L2	4821
Hypothyroidism	hypothyroid	rs11668048	19	18299566	G	A	0.040175	0.006461	0.269121	9.28435	5.2e-10	320	FALSE	MPV17L2	4426
Hypothyroidism	hypothyroid	rs11667476	19	18301364	T	C	0.040198	0.00646	0.269126	9.29647	5.05e-10	320	FALSE	MPV17L2	2628
Hypothyroidism	hypothyroid	rs11086095	19	18301703	T	G	0.040096	0.006462	0.268904	9.24763	5.65e-10	320	FALSE	MPV17L2	2289
Hypothyroidism	hypothyroid	rs4808760	19	18301979	C	G	0.040442	0.006459	0.729109	9.4044	3.94e-10	320	FALSE	MPV17L2	2013
Hypothyroidism	hypothyroid	rs4808761	19	18302115	A	C	0.04018	0.00646	0.269105	9.28963	5.13e-10	320	FALSE	MPV17L2	1877
Hypothyroidism	hypothyroid	rs874628	19	18304700	A	G	0.04041	0.006455	0.728748	9.40244	3.96e-10	320	FALSE	MPV17L2	-708
Hypothyroidism	hypothyroid	rs62120372	19	18305185	T	A	0.040785	0.006475	0.731334	9.50839	3.1e-10	320	FALSE	MPV17L2	-1193
Hypothyroidism	hypothyroid	rs16982263	19	18305578	G	C	0.038463	0.006345	0.285678	8.85913	1.38e-09	320	FALSE	MPV17L2	-1586
Hypothyroidism	hypothyroid	rs2271881	19	18305824	C	T	0.040516	0.006104	0.668265	10.4821	3.3e-11	320	FALSE	MPV17L2	-1832
Hypothyroidism	hypothyroid	rs1044821	19	18307108	C	T	0.040223	0.006474	0.730658	9.26996	5.37e-10	320	FALSE	MPV17L2	-3116
Hypothyroidism	hypothyroid	rs1128099	19	18307468	G	A	0.04037	0.006478	0.731017	9.3227	4.76e-10	320	FALSE	MPV17L2	-3476
Hypothyroidism	hypothyroid	rs2271882	19	18309365	A	G	0.037953	0.006475	0.266366	8.32566	4.72e-09	320	FALSE	RAB3A	-1771
Hypothyroidism	hypothyroid	rs2302209	19	18324329	C	T	0.040086	0.006464	0.729467	9.23909	5.77e-10	320	FALSE	PDE4C	-5558
Hypothyroidism	hypothyroid	rs4808762	19	18326222	T	C	0.038685	0.006452	0.728439	8.68247	2.08e-09	320	FALSE	PDE4C	-7451
Hypothyroidism	hypothyroid	rs56324036	19	18326931	A	G	0.038703	0.006453	0.728544	8.68571	2.06e-09	320	FALSE	PDE4C	-8160
Hypothyroidism	hypothyroid	rs12461072	19	18330592	C	G	0.038579	0.006453	0.728492	8.63406	2.32e-09	320	FALSE	PDE4C	-11821
Hypothyroidism	hypothyroid	rs55973594	19	18330668	A	G	0.038523	0.006453	0.728508	8.61111	2.45e-09	320	FALSE	PDE4C	-11897
Hypothyroidism	hypothyroid	rs28666607	19	18333805	C	T	0.038644	0.006456	0.728518	8.65467	2.21e-09	320	FALSE	PDE4C	-15034
Hypothyroidism	hypothyroid	rs4808765	19	18334443	C	T	0.038602	0.006456	0.728529	8.63723	2.31e-09	320	FALSE	PDE4C	-15672
Hypothyroidism	hypothyroid	rs11666033	19	18334805	C	T	0.039787	0.006466	0.729554	9.10726	7.81e-10	320	FALSE	PDE4C	-16034
Hypothyroidism	hypothyroid	rs4808766	19	18335715	G	C	0.043202	0.006548	0.73936	10.3634	4.33e-11	320	FALSE	PDE4C	-16944
Hypothyroidism	hypothyroid	rs62120394	19	18338709	G	A	0.039075	0.00642	0.722266	8.92427	1.19e-09	320	FALSE	PDE4C	-19938
Hypothyroidism	hypothyroid	rs8112975	19	18340910	A	G	0.041337	0.006549	0.733754	9.54585	2.85e-10	320	FALSE	PDE4C	-22139
Hypothyroidism	hypothyroid	rs11670370	19	18341756	C	T	0.04187	0.006391	0.713622	10.2304	5.88e-11	320	FALSE	PDE4C	-22985
Hypothyroidism	hypothyroid	rs55813157	19	18342408	C	T	0.041331	0.006399	0.715224	9.96372	1.09e-10	320	FALSE	PDE4C	-23637
Hypothyroidism	hypothyroid	rs55887216	19	18342523	G	C	0.041338	0.0064	0.715092	9.96203	1.09e-10	320	FALSE	PDE4C	-23752
Hypothyroidism	hypothyroid	rs62120395	19	18342884	T	C	0.041206	0.006401	0.715273	9.89993	1.26e-10	320	FALSE	PDE4C	-24113
Hypothyroidism	hypothyroid	rs62120396	19	18346003	C	T	0.041682	0.006405	0.71547	10.1026	7.9e-11	320	FALSE	PDE4C	-27232
Hypothyroidism	hypothyroid	rs12460047	19	18346228	G	A	0.041918	0.006405	0.715441	10.2105	6.16e-11	320	FALSE	PDE4C	-27457
Hypothyroidism	hypothyroid	rs4569399	19	18357258	G	A	0.042228	0.006381	0.712798	10.4234	3.77e-11	320	FALSE	PDE4C	-38487
Hypothyroidism	hypothyroid	rs2384987	19	18357398	C	T	0.042394	0.006384	0.713017	10.4909	3.23e-11	320	FALSE	PDE4C	-38627
Hypothyroidism	hypothyroid	rs4570996	19	18357548	G	A	0.042327	0.006381	0.712799	10.4688	3.4e-11	320	FALSE	PDE4C	-38777
Hypothyroidism	hypothyroid	rs4808120	19	18357829	G	A	0.042335	0.006381	0.71276	10.4712	3.38e-11	320	FALSE	PDE4C	-39058
Hypothyroidism	hypothyroid	rs4808770	19	18357905	C	T	0.04231	0.006381	0.712792	10.4601	3.47e-11	320	FALSE	PDE4C	-39134
Hypothyroidism	hypothyroid	rs73003205	19	18370790	A	C	0.060683	0.008253	0.843833	12.694	2.02e-13	320	FALSE	KIAA1683	-2882
Hypothyroidism	hypothyroid	rs8102923	19	18375608	G	A	-0.041784	0.007521	0.827258	7.54776	2.83e-08	320	FALSE	KIAA1683	-7700
Hypothyroidism	hypothyroid	rs8103177	19	18375815	G	A	-0.041548	0.007533	0.827862	7.44847	3.56e-08	320	FALSE	KIAA1683	-7907
Hypothyroidism	hypothyroid	rs2277921	19	18375846	G	A	-0.041599	0.007533	0.82783	7.46544	3.42e-08	320	FALSE	KIAA1683	-7938
Hypothyroidism	hypothyroid	rs11666808	19	18383506	T	C	-0.056326	0.009666	0.358305	8.23792	5.78e-09	320	FALSE	KIAA1683	-15598
Hypothyroidism	hypothyroid	rs1549142	19	18383794	C	T	-0.053851	0.008683	0.765281	9.23953	5.76e-10	320	FALSE	KIAA1683	-15886
Hypothyroidism	hypothyroid	rs1469024	19	18384544	C	T	-0.057748	0.009503	0.349881	8.89863	1.26e-09	320	FALSE	KIAA1683	-16636
Hypothyroidism	hypothyroid	rs1075403	19	18384950	T	G	-0.057877	0.009621	0.34972	8.73393	1.85e-09	320	FALSE	KIAA1683	-17042
Hypothyroidism	hypothyroid	rs10416600	19	18386063	G	A	-0.057932	0.009643	0.34956	8.71284	1.94e-09	320	FALSE	KIAA1683	744
Hypothyroidism	hypothyroid	rs12983444	19	18386367	A	G	-0.052665	0.005772	0.452767	19.1149	7.68e-20	320	FALSE	KIAA1683	1048
Hypothyroidism	hypothyroid	rs2384991	19	18386634	A	C	-0.055763	0.006593	0.749032	16.5405	2.88e-17	320	FALSE	KIAA1683	1315
Hypothyroidism	hypothyroid	rs2384992	19	18386798	G	T	-0.06284	0.009628	0.752188	10.1573	6.96e-11	320	FALSE	KIAA1683	1479
Hypothyroidism	hypothyroid	rs2384993	19	18387005	T	A	-0.062814	0.009628	0.75217	10.1503	7.07e-11	320	FALSE	KIAA1683	1686
Hypothyroidism	hypothyroid	rs12462798	19	18387993	A	G	-0.055781	0.006569	0.749173	16.6656	2.16e-17	320	FALSE	JUND	2570
Hypothyroidism	hypothyroid	rs8109944	19	18388037	C	T	-0.058102	0.009764	0.349428	8.56148	2.74e-09	320	FALSE	JUND	2526
Hypothyroidism	hypothyroid	rs8110070	19	18388158	C	T	-0.057821	0.009773	0.349361	8.47119	3.38e-09	320	FALSE	JUND	2405
Hypothyroidism	hypothyroid	rs8113367	19	18388250	A	G	-0.057946	0.009747	0.349706	8.5462	2.84e-09	320	FALSE	JUND	2313
Hypothyroidism	hypothyroid	rs4531856	19	18388383	C	T	-0.058203	0.00961	0.349607	8.8447	1.43e-09	320	FALSE	JUND	2180
Hypothyroidism	hypothyroid	rs12608504	19	18389135	A	G	-0.057971	0.009703	0.349209	8.62561	2.37e-09	320	FALSE	JUND	1428
Hypothyroidism	hypothyroid	rs41519246	19	18392642	C	T	-0.055464	0.006564	0.748527	16.5122	3.07e-17	320	FALSE	JUND	210
Hypothyroidism	hypothyroid	rs7247222	19	18392873	C	A	-0.057927	0.009661	0.350049	8.68123	2.08e-09	320	FALSE	JUND	441
Hypothyroidism	hypothyroid	rs7256111	19	18394761	A	G	-0.058381	0.009426	0.350579	9.21737	6.06e-10	320	FALSE	JUND	2329
Hypothyroidism	hypothyroid	rs62120440	19	18395112	G	A	-0.052435	0.005773	0.452261	18.9509	1.12e-19	320	FALSE	JUND	2680
Hypothyroidism	hypothyroid	rs4378729	19	18395756	A	G	-0.055807	0.006821	0.748692	15.5327	2.93e-16	320	FALSE	JUND	3324
Hypothyroidism	hypothyroid	rs12973608	19	18398030	A	C	-0.058106	0.009773	0.349591	8.54847	2.83e-09	320	FALSE	JUND	5598
Hypothyroidism	hypothyroid	rs12980403	19	18398139	T	C	-0.058073	0.009747	0.349556	8.58083	2.63e-09	320	FALSE	JUND	5707
Hypothyroidism	hypothyroid	rs12610373	19	18398284	A	T	-0.057889	0.009764	0.349545	8.50311	3.14e-09	320	FALSE	JUND	5852
Hypothyroidism	hypothyroid	rs12610691	19	18398335	T	G	-0.053164	0.005781	0.448062	19.4078	3.91e-20	320	TRUE	JUND	5903
Hypothyroidism	hypothyroid	rs11086102	19	18398628	G	C	-0.057923	0.009729	0.34952	8.56902	2.7e-09	320	FALSE	JUND	6196
Hypothyroidism	hypothyroid	rs117404073	19	18399631	A	G	0.061055	0.008272	0.850795	12.785	1.64e-13	320	FALSE	JUND	7199
Hypothyroidism	hypothyroid	rs143105157	19	18399750	C	T	0.058998	0.007368	0.802707	14.9099	1.23e-15	320	FALSE	JUND	7318
Hypothyroidism	hypothyroid	rs11673466	19	18401142	A	C	-0.058848	0.009251	0.894073	9.68539	2.06e-10	320	FALSE	JUND	8710
Hypothyroidism	hypothyroid	rs11086103	19	18402117	G	A	-0.052801	0.005784	0.448781	19.1309	7.4e-20	320	FALSE	JUND	9685
Hypothyroidism	hypothyroid	rs10406080	19	18402142	C	G	-0.056412	0.009613	0.359927	8.34419	4.53e-09	320	FALSE	JUND	9710
Hypothyroidism	hypothyroid	rs4808779	19	18404936	A	G	-0.055947	0.007314	0.357544	13.6751	2.11e-14	320	FALSE	LSM4	12104
Hypothyroidism	hypothyroid	rs67482294	19	18405616	G	A	-0.05621	0.006583	0.744345	16.8422	1.44e-17	320	FALSE	LSM4	11424
Hypothyroidism	hypothyroid	rs12979985	19	18406470	T	C	-0.065392	0.010084	0.750683	10.0371	9.18e-11	320	FALSE	LSM4	10570
Hypothyroidism	hypothyroid	rs8108623	19	18408519	C	A	-0.055101	0.00685	0.366315	15.0386	9.15e-16	320	FALSE	LSM4	8521
Hypothyroidism	hypothyroid	rs10424779	19	18409068	T	C	-0.045044	0.006794	0.27242	10.4578	3.49e-11	320	FALSE	LSM4	7972
Hypothyroidism	hypothyroid	rs148709337	19	21632109	C	G	-0.154249	0.025727	0.987549	8.68105	2.08e-09	321	TRUE	ZNF493	21734
Hypothyroidism	hypothyroid	rs34635674	19	33741951	A	G	-0.036392	0.006039	0.660945	8.76297	1.73e-09	322	FALSE	SLC7A10	25195
Hypothyroidism	hypothyroid	rs73926277	19	33742626	C	T	-0.036314	0.006042	0.661033	8.71866	1.91e-09	322	FALSE	SLC7A10	25870
Hypothyroidism	hypothyroid	rs7508294	19	33743697	G	A	-0.036534	0.006045	0.661102	8.81056	1.55e-09	322	TRUE	SLC7A10	26941
Hypothyroidism	hypothyroid	rs679574	19	49206108	C	G	-0.032401	0.005807	0.563751	7.6082	2.46e-08	323	FALSE	FUT2	-6880
Hypothyroidism	hypothyroid	rs516316	19	49206145	G	C	-0.032551	0.005807	0.563783	7.67109	2.13e-08	323	FALSE	FUT2	-6917
Hypothyroidism	hypothyroid	rs516246	19	49206172	C	T	-0.032393	0.005806	0.563769	7.60599	2.48e-08	323	FALSE	FUT2	-6944
Hypothyroidism	hypothyroid	rs492602	19	49206417	A	G	-0.032664	0.005808	0.564031	7.71819	1.91e-08	323	FALSE	FUT2	-7189
Hypothyroidism	hypothyroid	rs681343	19	49206462	C	T	-0.03274	0.005808	0.563994	7.75045	1.78e-08	323	FALSE	FUT2	-7234
Hypothyroidism	hypothyroid	rs601338	19	49206674	G	A	-0.032981	0.005809	0.564017	7.85475	1.4e-08	323	FALSE	FUT2	-7446
Hypothyroidism	hypothyroid	rs602662	19	49206985	G	A	-0.03304	0.005762	0.529989	7.9973	1.01e-08	323	FALSE	FUT2	-7757
Hypothyroidism	hypothyroid	rs485186	19	49207206	A	G	-0.033651	0.005762	0.528213	8.27236	5.34e-09	323	TRUE	FUT2	-7978
Hypothyroidism	hypothyroid	rs485073	19	49207255	A	G	-0.033518	0.005766	0.529273	8.20094	6.3e-09	323	FALSE	FUT2	-8027
Hypothyroidism	hypothyroid	rs603985	19	49207257	T	C	-0.033581	0.005766	0.529302	8.22904	5.9e-09	323	FALSE	FUT2	-8029
Hypothyroidism	hypothyroid	rs571689	19	49207554	C	T	-0.032447	0.005768	0.532925	7.72066	1.9e-08	323	FALSE	FUT2	-8326
Hypothyroidism	hypothyroid	rs2251034	19	49207792	G	A	-0.032472	0.005768	0.533202	7.73212	1.85e-08	323	FALSE	FUT2	-8564
Hypothyroidism	hypothyroid	rs507855	19	49208501	A	G	-0.032727	0.005772	0.53356	7.83426	1.46e-08	323	FALSE	FUT2	-9273
Hypothyroidism	hypothyroid	rs507766	19	49208543	T	C	-0.032642	0.005772	0.533562	7.79718	1.6e-08	323	FALSE	FUT2	-9315
Hypothyroidism	hypothyroid	rs507711	19	49208564	C	T	-0.03262	0.005772	0.533543	7.78755	1.63e-08	323	FALSE	FUT2	-9336
Hypothyroidism	hypothyroid	rs506897	19	49208629	G	C	-0.032212	0.005768	0.532991	7.61957	2.4e-08	323	FALSE	FUT2	-9401
Hypothyroidism	hypothyroid	rs504963	19	49208865	G	A	-0.032614	0.005769	0.533706	7.79181	1.62e-08	323	FALSE	FUT2	-9637
Hypothyroidism	hypothyroid	rs632111	19	49208978	A	G	-0.032249	0.005769	0.533276	7.63453	2.32e-08	323	FALSE	FUT2	-9750
Hypothyroidism	hypothyroid	rs503279	19	49209010	T	C	-0.032355	0.005767	0.533026	7.68341	2.07e-08	323	FALSE	FUT2	-9782
Hypothyroidism	hypothyroid	rs633372	19	49209226	G	A	-0.032164	0.005768	0.533274	7.59831	2.52e-08	323	FALSE	FUT2	19
Hypothyroidism	hypothyroid	rs2638280	19	49209318	G	A	-0.03201	0.005782	0.532469	7.49845	3.17e-08	323	FALSE	FUT2	111
Hypothyroidism	hypothyroid	rs2548458	19	49209325	C	T	-0.031891	0.0058	0.531709	7.40654	3.92e-08	323	FALSE	FUT2	118
Hypothyroidism	hypothyroid	rs2548459	19	49209339	T	C	-0.03194	0.00577	0.533565	7.49671	3.19e-08	323	FALSE	FUT2	132
Hypothyroidism	hypothyroid	rs692854	19	49209464	C	A	-0.031829	0.005769	0.533832	7.45346	3.52e-08	323	FALSE	FUT2	257
Hypothyroidism	hypothyroid	rs1704773	19	49209566	A	G	-0.031719	0.005771	0.534291	7.40191	3.96e-08	323	FALSE	FUT2	359
Hypothyroidism	hypothyroid	rs646327	19	49209851	A	G	-0.032342	0.00577	0.536255	7.67058	2.14e-08	323	FALSE	FUT2	644
Hypothyroidism	hypothyroid	rs676388	19	49211969	T	C	-0.032141	0.005769	0.532687	7.58781	2.58e-08	323	FALSE	FUT2	2762
Hypothyroidism	hypothyroid	rs584768	19	49213284	G	A	-0.032354	0.005771	0.533555	7.67423	2.12e-08	323	FALSE	MAMSTR	2715
Hypothyroidism	hypothyroid	rs2452170	19	49213504	G	A	-0.032351	0.005771	0.533646	7.6727	2.12e-08	323	FALSE	MAMSTR	2495
Hypothyroidism	hypothyroid	rs281379	19	49214274	G	A	-0.032486	0.00577	0.538668	7.7351	1.84e-08	323	FALSE	MAMSTR	1725
Hypothyroidism	hypothyroid	rs10416310	19	50079846	G	A	0.058509	0.010088	0.769457	8.16714	6.81e-09	324	FALSE	NOSIP	-20878
Hypothyroidism	hypothyroid	rs56873913	19	50091199	T	G	0.05495	0.010079	0.772814	7.29304	5.09e-08	324	FALSE	NOSIP	-32231
Hypothyroidism	hypothyroid	rs112727702	19	50091204	G	T	0.055107	0.010076	0.7721	7.33527	4.62e-08	324	FALSE	NOSIP	-32236
Hypothyroidism	hypothyroid	rs8111956	19	50110923	G	C	0.060379	0.008888	0.658602	10.9445	1.14e-11	324	FALSE	PRR12	-16023
Hypothyroidism	hypothyroid	rs10413792	19	50115031	A	T	0.060594	0.008879	0.658097	11.0372	9.18e-12	324	FALSE	PRR12	-20131
Hypothyroidism	hypothyroid	rs12459840	19	50118691	C	G	0.065382	0.009185	0.697576	11.9444	1.14e-12	324	TRUE	PRR12	-23791
Hypothyroidism	hypothyroid	rs28567593	19	50118847	G	A	0.05913	0.009039	0.669649	10.2014	6.29e-11	324	FALSE	PRR12	-23947
Hypothyroidism	hypothyroid	rs112378716	19	50122758	G	C	0.060942	0.008897	0.660915	11.1141	7.69e-12	324	FALSE	PRR12	-27858
Hypothyroidism	hypothyroid	rs73934022	19	50127252	G	A	0.059117	0.00985	0.756958	8.69708	2.01e-09	324	FALSE	PRR12	-32352
Hypothyroidism	hypothyroid	rs113222846	19	50127670	C	T	0.06942	0.010517	0.795487	10.3723	4.24e-11	324	FALSE	PRR12	-32770
Hypothyroidism	hypothyroid	rs143769046	19	50165358	C	T	0.233136	0.042451	0.99476	7.39034	4.07e-08	324	FALSE	IRF3	-2532
Hypothyroidism	hypothyroid	rs139412285	19	50168920	G	A	0.237632	0.042893	0.994819	7.50927	3.1e-08	324	FALSE	IRF3	-6094
Hypothyroidism	hypothyroid	rs73068639	19	55739048	G	A	-0.064111	0.011273	0.932416	7.87773	1.33e-08	325	FALSE	TMEM86B	-1041
Hypothyroidism	hypothyroid	rs3826886	19	55741205	G	A	-0.059267	0.008041	0.852855	12.7508	1.78e-13	325	TRUE	TMEM86B	-3198
Hypothyroidism	hypothyroid	rs73068668	19	55763262	G	A	-0.069115	0.010492	0.920608	10.3347	4.63e-11	325	FALSE	PPP6R1	-22114
Hypothyroidism	hypothyroid	rs67113555	19	55781824	A	T	-0.041914	0.006393	0.725857	10.2438	5.7e-11	325	FALSE	HSPBP1	-8225
Hypothyroidism	hypothyroid	rs2745803	20	17859706	A	G	0.053572	0.007595	0.822632	11.7404	1.82e-12	326	TRUE	SNX5	62535
Hypothyroidism	hypothyroid	rs6111715	20	17860022	G	C	0.052681	0.007868	0.838657	10.6528	2.22e-11	326	FALSE	SNX5	62219
Hypothyroidism	hypothyroid	rs240753	20	17861814	T	C	0.034732	0.005794	0.458285	8.67753	2.1e-09	326	FALSE	SNX5	60427
Hypothyroidism	hypothyroid	rs6105828	20	17862268	G	A	0.052241	0.008519	0.865858	9.04881	8.94e-10	326	FALSE	SNX5	59973
Hypothyroidism	hypothyroid	rs240752	20	17862550	C	T	0.034681	0.005793	0.458663	8.65594	2.21e-09	326	FALSE	SNX5	59691
Hypothyroidism	hypothyroid	rs6132005	20	17865837	C	T	-0.037982	0.006003	0.646251	9.58883	2.58e-10	326	FALSE	SNX5	56404
Hypothyroidism	hypothyroid	rs2745809	20	17866710	T	C	-0.041332	0.007344	0.189726	7.7289	1.87e-08	326	FALSE	SNX5	55531
Hypothyroidism	hypothyroid	rs2618552	20	17866949	C	T	-0.041588	0.007338	0.189906	7.82732	1.49e-08	326	FALSE	SNX5	55292
Hypothyroidism	hypothyroid	rs6080887	20	17867550	T	C	-0.03839	0.006957	0.220859	7.45484	3.51e-08	326	FALSE	SNX5	54691
Hypothyroidism	hypothyroid	rs61476910	20	17868727	T	G	-0.039707	0.006012	0.636274	10.3834	4.14e-11	326	FALSE	SNX5	53514
Hypothyroidism	hypothyroid	rs184912497	20	31673038	A	T	-0.078198	0.013837	0.954624	7.7877	1.63e-08	327	TRUE	BPIFB4	-5588
Hypothyroidism	hypothyroid	rs6125457	20	47378799	G	A	-0.032887	0.005949	0.642735	7.47918	3.32e-08	328	FALSE	PREX1	-138009
Hypothyroidism	hypothyroid	rs6019409	20	47380990	T	C	-0.033321	0.005934	0.636694	7.69713	2.01e-08	328	FALSE	PREX1	-140200
Hypothyroidism	hypothyroid	rs1555139	20	47386347	C	G	-0.033408	0.005953	0.644039	7.68772	2.05e-08	328	FALSE	PREX1	-145557
Hypothyroidism	hypothyroid	rs6125462	20	47388649	C	A	-0.033322	0.005953	0.64398	7.65232	2.23e-08	328	FALSE	PREX1	-147859
Hypothyroidism	hypothyroid	rs6125463	20	47389100	G	A	-0.033322	0.005953	0.64398	7.65238	2.23e-08	328	FALSE	PREX1	-148310
Hypothyroidism	hypothyroid	rs6125464	20	47389265	C	G	-0.033205	0.005954	0.644111	7.59942	2.52e-08	328	FALSE	PREX1	-148475
Hypothyroidism	hypothyroid	rs6125465	20	47389273	G	A	-0.033322	0.005953	0.643976	7.6521	2.23e-08	328	FALSE	PREX1	-148483
Hypothyroidism	hypothyroid	rs13045689	20	47391576	C	T	-0.033096	0.005954	0.643912	7.55512	2.79e-08	328	FALSE	PREX1	-150786
Hypothyroidism	hypothyroid	rs4809727	20	47392829	T	C	-0.033436	0.00595	0.642653	7.70632	1.97e-08	328	FALSE	PREX1	-152039
Hypothyroidism	hypothyroid	rs749339	20	47393766	C	T	-0.033504	0.005955	0.644112	7.72321	1.89e-08	328	TRUE	PREX1	-152976
Hypothyroidism	hypothyroid	rs62210126	20	47397253	G	A	-0.033014	0.005973	0.645391	7.47752	3.33e-08	328	FALSE	PREX1	-156463
Hypothyroidism	hypothyroid	rs6090040	20	62692060	A	C	0.032069	0.005824	0.466559	7.42506	3.76e-08	329	TRUE	TCEA2	-10871
Hypothyroidism	hypothyroid	rs13052469	21	16782815	C	T	0.045235	0.006851	0.724983	10.3778	4.19e-11	330	FALSE	NA	NA
Hypothyroidism	hypothyroid	rs2823254	21	16783083	A	T	0.044858	0.006493	0.728505	11.2942	5.08e-12	330	FALSE	NA	NA
Hypothyroidism	hypothyroid	rs34628678	21	16783235	A	G	0.044732	0.006499	0.729386	11.2141	6.11e-12	330	FALSE	NA	NA
Hypothyroidism	hypothyroid	rs62218375	21	16784168	G	A	0.045646	0.006507	0.730647	11.6196	2.4e-12	330	FALSE	NA	NA
Hypothyroidism	hypothyroid	rs34728090	21	16784202	T	C	0.045487	0.006505	0.730405	11.5509	2.81e-12	330	FALSE	NA	NA
Hypothyroidism	hypothyroid	rs55673812	21	16784460	T	C	0.04552	0.006505	0.7304	11.5663	2.71e-12	330	FALSE	NA	NA
Hypothyroidism	hypothyroid	rs2823256	21	16784706	G	A	0.045577	0.006507	0.730585	11.589	2.58e-12	330	FALSE	NA	NA
Hypothyroidism	hypothyroid	rs2037977	21	16785682	G	A	0.05377	0.009559	0.716408	7.72145	1.9e-08	330	FALSE	NA	NA
Hypothyroidism	hypothyroid	rs2037978	21	16785688	G	C	0.053944	0.009602	0.718574	7.70318	1.98e-08	330	FALSE	NA	NA
Hypothyroidism	hypothyroid	rs2037979	21	16785694	C	A	0.053501	0.009553	0.716082	7.65953	2.19e-08	330	FALSE	NA	NA
Hypothyroidism	hypothyroid	rs11908895	21	16785871	T	C	0.04555	0.006505	0.730414	11.5806	2.63e-12	330	FALSE	NA	NA
Hypothyroidism	hypothyroid	rs13050889	21	16785923	A	C	0.045421	0.006505	0.730444	11.5196	3.02e-12	330	FALSE	NA	NA
Hypothyroidism	hypothyroid	rs2403964	21	16786468	T	C	0.045521	0.006505	0.730438	11.567	2.71e-12	330	FALSE	NA	NA
Hypothyroidism	hypothyroid	rs2403965	21	16786516	A	C	0.045521	0.006506	0.73044	11.5667	2.71e-12	330	FALSE	NA	NA
Hypothyroidism	hypothyroid	rs2823257	21	16786796	C	T	0.045472	0.006505	0.730424	11.5445	2.85e-12	330	FALSE	NA	NA
Hypothyroidism	hypothyroid	rs2823258	21	16786960	G	C	0.04553	0.006505	0.730371	11.5731	2.67e-12	330	FALSE	NA	NA
Hypothyroidism	hypothyroid	rs2242821	21	16787440	A	T	0.045518	0.006505	0.730366	11.5684	2.7e-12	330	FALSE	NA	NA
Hypothyroidism	hypothyroid	rs2242822	21	16787736	A	G	0.045438	0.006505	0.730415	11.5303	2.95e-12	330	FALSE	NA	NA
Hypothyroidism	hypothyroid	rs3765209	21	16789349	C	T	0.045782	0.006486	0.727108	11.7587	1.74e-12	330	FALSE	NA	NA
Hypothyroidism	hypothyroid	rs7280262	21	16789368	C	T	0.045588	0.006507	0.730729	11.5952	2.54e-12	330	FALSE	NA	NA
Hypothyroidism	hypothyroid	rs60152925	21	16789471	T	A	0.051294	0.009206	0.699834	7.58745	2.59e-08	330	FALSE	NA	NA
Hypothyroidism	hypothyroid	rs2823260	21	16789499	T	A	0.045727	0.006506	0.730735	11.6646	2.16e-12	330	FALSE	NA	NA
Hypothyroidism	hypothyroid	rs2823261	21	16789679	A	G	0.045432	0.006503	0.730466	11.5318	2.94e-12	330	FALSE	NA	NA
Hypothyroidism	hypothyroid	rs2823262	21	16790094	T	C	0.045586	0.006504	0.730563	11.6038	2.49e-12	330	FALSE	NA	NA
Hypothyroidism	hypothyroid	rs2823263	21	16790213	T	C	0.045733	0.006504	0.730695	11.6727	2.12e-12	330	FALSE	NA	NA
Hypothyroidism	hypothyroid	rs2823264	21	16790253	T	C	0.045407	0.006502	0.730462	11.5225	3e-12	330	FALSE	NA	NA
Hypothyroidism	hypothyroid	rs2823265	21	16790447	C	G	0.045356	0.006502	0.730472	11.4983	3.17e-12	330	FALSE	NA	NA
Hypothyroidism	hypothyroid	rs2242824	21	16790763	T	C	0.045623	0.006507	0.730906	11.6101	2.45e-12	330	FALSE	NA	NA
Hypothyroidism	hypothyroid	rs2823266	21	16790799	T	C	0.045271	0.006504	0.730543	11.453	3.52e-12	330	FALSE	NA	NA
Hypothyroidism	hypothyroid	rs2823267	21	16790843	C	T	0.045417	0.006505	0.730728	11.5177	3.04e-12	330	FALSE	NA	NA
Hypothyroidism	hypothyroid	rs2823268	21	16791078	T	C	0.045587	0.006502	0.730309	11.611	2.45e-12	330	FALSE	NA	NA
Hypothyroidism	hypothyroid	rs2242825	21	16791374	C	T	0.045457	0.006501	0.730385	11.5495	2.82e-12	330	FALSE	NA	NA
Hypothyroidism	hypothyroid	rs1040359	21	16791668	T	C	0.045389	0.006501	0.730444	11.5185	3.03e-12	330	FALSE	NA	NA
Hypothyroidism	hypothyroid	rs1040360	21	16792056	T	G	0.045309	0.0065	0.730333	11.4847	3.28e-12	330	FALSE	NA	NA
Hypothyroidism	hypothyroid	rs10854382	21	16792310	T	C	0.045455	0.006501	0.73041	11.552	2.81e-12	330	FALSE	NA	NA
Hypothyroidism	hypothyroid	rs2242826	21	16792686	T	A	0.045444	0.006501	0.730409	11.5449	2.85e-12	330	FALSE	NA	NA
Hypothyroidism	hypothyroid	rs35824850	21	16792852	C	T	0.045449	0.006501	0.730406	11.5473	2.84e-12	330	FALSE	NA	NA
Hypothyroidism	hypothyroid	rs35325993	21	16793045	C	T	0.045422	0.006501	0.730377	11.535	2.92e-12	330	FALSE	NA	NA
Hypothyroidism	hypothyroid	rs2243314	21	16793304	T	G	0.045534	0.006482	0.726951	11.6511	2.23e-12	330	FALSE	NA	NA
Hypothyroidism	hypothyroid	rs2823269	21	16793467	A	C	0.051081	0.009181	0.69892	7.56864	2.7e-08	330	FALSE	NA	NA
Hypothyroidism	hypothyroid	rs6517422	21	16793890	G	A	0.045535	0.006502	0.730421	11.5858	2.6e-12	330	FALSE	NA	NA
Hypothyroidism	hypothyroid	rs6517423	21	16794039	G	A	0.045102	0.006564	0.734212	11.1801	6.6e-12	330	FALSE	NA	NA
Hypothyroidism	hypothyroid	rs2242828	21	16794361	T	A	0.045671	0.006501	0.730393	11.6519	2.23e-12	330	FALSE	NA	NA
Hypothyroidism	hypothyroid	rs2243315	21	16794505	A	G	0.045604	0.006503	0.730408	11.6149	2.43e-12	330	FALSE	NA	NA
Hypothyroidism	hypothyroid	rs2242829	21	16794579	A	T	0.045594	0.006502	0.73041	11.6149	2.43e-12	330	FALSE	NA	NA
Hypothyroidism	hypothyroid	rs2823270	21	16794755	A	G	0.045411	0.006513	0.73106	11.4909	3.23e-12	330	FALSE	NA	NA
Hypothyroidism	hypothyroid	rs13047277	21	16794774	T	C	0.045367	0.006516	0.731273	11.4601	3.47e-12	330	FALSE	NA	NA
Hypothyroidism	hypothyroid	rs13050104	21	16794775	G	A	0.044764	0.00655	0.735194	11.0662	8.59e-12	330	FALSE	NA	NA
Hypothyroidism	hypothyroid	rs7280188	21	16794965	A	C	0.045579	0.006501	0.730344	11.6088	2.46e-12	330	FALSE	NA	NA
Hypothyroidism	hypothyroid	rs7280199	21	16794984	A	T	0.045546	0.006501	0.730342	11.5921	2.56e-12	330	FALSE	NA	NA
Hypothyroidism	hypothyroid	rs7282503	21	16795249	G	A	0.045567	0.006501	0.730349	11.603	2.49e-12	330	FALSE	NA	NA
Hypothyroidism	hypothyroid	rs2823271	21	16795418	C	T	0.04503	0.006536	0.734235	11.2367	5.8e-12	330	FALSE	NA	NA
Hypothyroidism	hypothyroid	rs7279911	21	16797068	G	A	0.04536	0.006725	0.733943	10.7986	1.59e-11	330	FALSE	NA	NA
Hypothyroidism	hypothyroid	rs2403966	21	16798091	G	T	0.045172	0.006531	0.732697	11.3181	4.81e-12	330	FALSE	NA	NA
Hypothyroidism	hypothyroid	rs2403967	21	16798463	A	C	0.045349	0.006933	0.710959	10.1986	6.33e-11	330	FALSE	NA	NA
Hypothyroidism	hypothyroid	rs2823272	21	16798586	T	A	0.045008	0.007163	0.715436	9.46606	3.42e-10	330	FALSE	NA	NA
Hypothyroidism	hypothyroid	rs62218408	21	16798841	A	C	0.044438	0.007332	0.708944	8.85478	1.4e-09	330	FALSE	NA	NA
Hypothyroidism	hypothyroid	rs7282047	21	16799673	T	G	0.044513	0.007333	0.716251	8.88107	1.32e-09	330	FALSE	NA	NA
Hypothyroidism	hypothyroid	rs7276764	21	16799818	G	A	0.044802	0.007584	0.717494	8.44751	3.57e-09	330	FALSE	NA	NA
Hypothyroidism	hypothyroid	rs7278277	21	16800087	C	T	0.044365	0.006897	0.716039	9.88727	1.3e-10	330	FALSE	NA	NA
Hypothyroidism	hypothyroid	rs2242830	21	16801277	C	G	0.045153	0.006401	0.711954	11.7445	1.8e-12	330	FALSE	NA	NA
Hypothyroidism	hypothyroid	rs2243316	21	16801395	C	G	0.0453	0.006484	0.71211	11.5331	2.93e-12	330	FALSE	NA	NA
Hypothyroidism	hypothyroid	rs17209200	21	16802554	T	C	0.045666	0.006393	0.708867	12.0216	9.51e-13	330	TRUE	NA	NA
Hypothyroidism	hypothyroid	rs2823285	21	16817311	G	A	0.036441	0.006546	0.737055	7.5752	2.66e-08	330	FALSE	NA	NA
Hypothyroidism	hypothyroid	rs2823286	21	16817938	G	A	0.036086	0.006545	0.73683	7.4437	3.6e-08	330	FALSE	NA	NA
Hypothyroidism	hypothyroid	rs909423	21	16819949	G	A	0.036336	0.006547	0.736996	7.53422	2.92e-08	330	FALSE	NA	NA
Hypothyroidism	hypothyroid	rs6517432	21	16820515	A	G	0.036165	0.006546	0.736904	7.47042	3.39e-08	330	FALSE	NA	NA
Hypothyroidism	hypothyroid	rs2823288	21	16820888	G	A	0.03635	0.006547	0.737027	7.53937	2.89e-08	330	FALSE	NA	NA
Hypothyroidism	hypothyroid	rs7277261	21	16821053	C	T	0.036383	0.006547	0.737013	7.55226	2.8e-08	330	FALSE	NA	NA
Hypothyroidism	hypothyroid	rs146395583	21	16822841	A	G	0.036321	0.006547	0.736989	7.52895	2.96e-08	330	FALSE	NA	NA
Hypothyroidism	hypothyroid	rs12626666	21	16826366	G	A	0.03621	0.006547	0.737058	7.48535	3.27e-08	330	FALSE	NA	NA
Hypothyroidism	hypothyroid	rs13052146	21	16827045	C	T	0.035831	0.006548	0.737167	7.34144	4.56e-08	330	FALSE	NA	NA
Hypothyroidism	hypothyroid	rs2091997	21	16827565	G	C	0.036234	0.006547	0.736994	7.4954	3.2e-08	330	FALSE	NA	NA
Hypothyroidism	hypothyroid	rs35910543	21	16838572	A	G	0.036531	0.006565	0.737385	7.57034	2.69e-08	330	FALSE	NA	NA
Hypothyroidism	hypothyroid	rs62217390	21	16838662	A	C	0.036105	0.006549	0.734412	7.44165	3.62e-08	330	FALSE	NA	NA
Hypothyroidism	hypothyroid	rs12483240	21	26829777	C	T	0.077906	0.012812	0.945032	8.90943	1.23e-09	331	FALSE	NA	NA
Hypothyroidism	hypothyroid	rs2829751	21	26829787	G	C	0.078153	0.012794	0.944835	8.98452	1.04e-09	331	TRUE	NA	NA
Hypothyroidism	hypothyroid	rs399856	21	43429588	G	A	0.033284	0.005812	0.434539	7.97874	1.05e-08	332	TRUE	ZBTB21	-22648
Hypothyroidism	hypothyroid	rs28755461	21	43821176	C	G	-0.032478	0.00584	0.587923	7.56226	2.74e-08	333	FALSE	UBASH3A	2832
Hypothyroidism	hypothyroid	rs11203201	21	43823726	C	G	-0.050618	0.00699	0.788589	12.3344	4.63e-13	333	FALSE	UBASH3A	282
Hypothyroidism	hypothyroid	rs11203202	21	43825357	C	G	-0.038672	0.006156	0.684455	9.46263	3.45e-10	333	FALSE	UBASH3A	-1349
Hypothyroidism	hypothyroid	rs9981624	21	43825722	G	C	-0.038698	0.006156	0.684448	9.47462	3.35e-10	333	FALSE	UBASH3A	-1714
Hypothyroidism	hypothyroid	rs9984852	21	43828945	T	C	-0.049823	0.006992	0.788722	11.9684	1.08e-12	333	FALSE	UBASH3A	-4937
Hypothyroidism	hypothyroid	rs11702374	21	43829758	G	A	-0.032688	0.005839	0.588823	7.65369	2.22e-08	333	FALSE	UBASH3A	-5750
Hypothyroidism	hypothyroid	rs9981704	21	43831955	C	T	-0.052335	0.00707	0.795541	12.8547	1.4e-13	333	FALSE	UBASH3A	-7947
Hypothyroidism	hypothyroid	rs9975418	21	43832560	A	G	-0.052185	0.007068	0.795411	12.7916	1.62e-13	333	FALSE	UBASH3A	-8552
Hypothyroidism	hypothyroid	rs3761378	21	43832918	T	C	-0.033356	0.005852	0.595356	7.91075	1.23e-08	333	FALSE	UBASH3A	-8910
Hypothyroidism	hypothyroid	rs34544259	21	43834854	A	G	-0.032142	0.005862	0.597916	7.36801	4.29e-08	333	FALSE	UBASH3A	-10846
Hypothyroidism	hypothyroid	rs35269816	21	43835087	A	G	-0.038334	0.00616	0.68202	9.29889	5.02e-10	333	FALSE	UBASH3A	-11079
Hypothyroidism	hypothyroid	rs35940194	21	43835090	C	T	-0.038562	0.00616	0.682061	9.40211	3.96e-10	333	FALSE	UBASH3A	-11082
Hypothyroidism	hypothyroid	rs35500161	21	43835492	T	C	-0.037755	0.006239	0.6975	8.82936	1.48e-09	333	FALSE	UBASH3A	-11484
Hypothyroidism	hypothyroid	rs34602288	21	43835621	C	T	-0.037782	0.006238	0.697379	8.84516	1.43e-09	333	FALSE	UBASH3A	-11613
Hypothyroidism	hypothyroid	rs7276630	21	43835669	C	T	-0.037748	0.006239	0.69758	8.82621	1.49e-09	333	FALSE	UBASH3A	-11661
Hypothyroidism	hypothyroid	rs11700858	21	43835855	A	C	-0.053438	0.007316	0.81326	12.5377	2.9e-13	333	FALSE	UBASH3A	-11847
Hypothyroidism	hypothyroid	rs80054410	21	43836010	T	C	-0.044668	0.006128	0.67591	12.4876	3.25e-13	333	FALSE	UBASH3A	-12002
Hypothyroidism	hypothyroid	rs9976479	21	43836083	A	G	-0.03291	0.005858	0.598144	7.7026	1.98e-08	333	FALSE	UBASH3A	-12075
Hypothyroidism	hypothyroid	rs11203203	21	43836186	G	A	-0.044203	0.006139	0.680444	12.2042	6.25e-13	333	FALSE	UBASH3A	-12178
Hypothyroidism	hypothyroid	rs9976767	21	43836390	A	G	-0.033258	0.00606	0.598179	7.38164	4.15e-08	333	FALSE	UBASH3A	-12382
Hypothyroidism	hypothyroid	rs111462340	21	43838243	G	A	-0.052724	0.007139	0.800607	12.7986	1.59e-13	333	FALSE	UBASH3A	-14235
Hypothyroidism	hypothyroid	rs9980448	21	43839730	T	C	-0.033995	0.0059	0.614887	8.06936	8.52e-09	333	FALSE	UBASH3A	-15722
Hypothyroidism	hypothyroid	rs77546520	21	43840089	T	G	-0.052659	0.00714	0.800693	12.7666	1.71e-13	333	FALSE	UBASH3A	-16081
Hypothyroidism	hypothyroid	rs3788013	21	43841328	C	A	-0.034781	0.0059	0.615975	8.41402	3.85e-09	333	FALSE	UBASH3A	-17320
Hypothyroidism	hypothyroid	rs876498	21	43841827	G	A	-0.034882	0.0059	0.616158	8.45965	3.47e-09	333	FALSE	UBASH3A	-17819
Hypothyroidism	hypothyroid	rs876497	21	43841905	G	A	-0.037727	0.006174	0.685003	8.99037	1.02e-09	333	FALSE	UBASH3A	-17897
Hypothyroidism	hypothyroid	rs9979841	21	43843079	G	A	-0.052781	0.007139	0.800588	12.8261	1.49e-13	333	FALSE	UBASH3A	-19071
Hypothyroidism	hypothyroid	rs2839511	21	43848521	G	A	-0.052786	0.007155	0.801489	12.7754	1.68e-13	333	FALSE	UBASH3A	-24513
Hypothyroidism	hypothyroid	rs12482396	21	43851827	A	T	-0.053849	0.007177	0.801614	13.1856	6.52e-14	333	TRUE	UBASH3A	-27819
Hypothyroidism	hypothyroid	rs12482904	21	43851828	T	A	-0.053477	0.007186	0.801334	12.9834	1.04e-13	333	FALSE	UBASH3A	-27820
Hypothyroidism	hypothyroid	rs12482947	21	43852037	T	C	-0.045067	0.00651	0.412089	11.3387	4.58e-12	333	FALSE	UBASH3A	-28029
Hypothyroidism	hypothyroid	rs1893592	21	43855067	A	C	0.041566	0.006232	0.690744	10.5772	2.65e-11	333	FALSE	UBASH3A	-31059
Hypothyroidism	hypothyroid	rs884340	21	43866538	C	T	0.035544	0.005766	0.549722	9.13711	7.29e-10	333	FALSE	UBASH3A	-42530
Hypothyroidism	hypothyroid	rs2283860	22	29905377	A	G	-0.034219	0.00574	0.519897	8.5903	2.57e-09	334	FALSE	THOC5	-3509
Hypothyroidism	hypothyroid	rs6006179	22	29906701	T	C	-0.034215	0.00574	0.519663	8.58847	2.58e-09	334	FALSE	THOC5	-4833
Hypothyroidism	hypothyroid	rs12167058	22	29907401	C	T	0.04607	0.006001	0.640217	13.7669	1.71e-14	334	FALSE	THOC5	-5533
Hypothyroidism	hypothyroid	rs2074948	22	29907850	G	T	-0.039827	0.006957	0.787211	7.9733	1.06e-08	334	FALSE	THOC5	-5982
Hypothyroidism	hypothyroid	rs1049534	22	29908072	C	T	-0.039794	0.006958	0.787242	7.95857	1.1e-08	334	FALSE	THOC5	-6204
Hypothyroidism	hypothyroid	rs2007668	22	29908154	G	T	-0.034218	0.005739	0.51992	8.59161	2.56e-09	334	FALSE	THOC5	-6286
Hypothyroidism	hypothyroid	rs4823042	22	29910790	G	A	0.046261	0.005994	0.638734	13.9071	1.24e-14	334	TRUE	THOC5	-8922
Hypothyroidism	hypothyroid	rs12628784	22	29912159	A	G	-0.039675	0.006958	0.787179	7.91657	1.21e-08	334	FALSE	THOC5	-10291
Hypothyroidism	hypothyroid	rs4608625	22	29912430	A	G	-0.039847	0.006957	0.787216	7.98063	1.05e-08	334	FALSE	THOC5	-10562
Hypothyroidism	hypothyroid	rs737976	22	29913272	C	T	-0.034336	0.005739	0.519863	8.64771	2.25e-09	334	FALSE	THOC5	-11404
Hypothyroidism	hypothyroid	rs5763294	22	29915406	A	G	-0.033366	0.005742	0.516576	8.19451	6.39e-09	334	FALSE	THOC5	-13538
Hypothyroidism	hypothyroid	rs5763295	22	29919201	G	A	-0.034442	0.005741	0.519805	8.69112	2.04e-09	334	FALSE	THOC5	-17333
Hypothyroidism	hypothyroid	rs5763296	22	29919333	T	C	-0.034387	0.00574	0.519954	8.66778	2.15e-09	334	FALSE	THOC5	-17465
Hypothyroidism	hypothyroid	rs737977	22	29919830	T	C	-0.034417	0.00574	0.51996	8.68175	2.08e-09	334	FALSE	THOC5	-17962
Hypothyroidism	hypothyroid	rs8140060	22	29920298	T	A	0.046175	0.005994	0.638522	13.8603	1.38e-14	334	FALSE	THOC5	-18430
Hypothyroidism	hypothyroid	rs6519792	22	29922279	T	C	0.044949	0.00599	0.635715	13.1888	6.47e-14	334	FALSE	THOC5	-20411
Hypothyroidism	hypothyroid	rs78150365	22	29922390	G	A	-0.038254	0.006965	0.786362	7.39064	4.07e-08	334	FALSE	THOC5	-20522
Hypothyroidism	hypothyroid	rs73159006	22	29923084	A	G	-0.039053	0.006962	0.787469	7.68232	2.08e-08	334	FALSE	THOC5	-21216
Hypothyroidism	hypothyroid	rs11704049	22	29923356	C	T	-0.039394	0.006964	0.787635	7.80024	1.58e-08	334	FALSE	THOC5	-21488
Hypothyroidism	hypothyroid	rs2302141	22	29925284	T	C	-0.038444	0.006929	0.784253	7.5288	2.96e-08	334	FALSE	THOC5	-23416
Hypothyroidism	hypothyroid	rs5763300	22	29927704	T	C	-0.038861	0.006959	0.786921	7.61818	2.41e-08	334	FALSE	THOC5	-25836
Hypothyroidism	hypothyroid	rs6519793	22	29928477	C	A	0.045346	0.005997	0.640104	13.382	4.15e-14	334	FALSE	THOC5	-26609
Hypothyroidism	hypothyroid	rs10427614	22	29928932	A	G	-0.039021	0.006956	0.78706	7.68272	2.08e-08	334	FALSE	THOC5	-27064
Hypothyroidism	hypothyroid	rs10427559	22	29928948	G	C	-0.039004	0.006956	0.787064	7.67668	2.11e-08	334	FALSE	THOC5	-27080
Hypothyroidism	hypothyroid	rs8135828	22	29929239	G	A	-0.047328	0.007736	0.83969	9.00973	9.78e-10	334	FALSE	THOC5	-27371
Hypothyroidism	hypothyroid	rs5763301	22	29929627	G	A	-0.040371	0.006986	0.790265	8.11131	7.74e-09	334	FALSE	THOC5	-27759
Hypothyroidism	hypothyroid	rs5763302	22	29929723	T	C	-0.033918	0.006168	0.522177	7.40708	3.92e-08	334	FALSE	THOC5	-27855
Hypothyroidism	hypothyroid	rs5763303	22	29929744	A	G	-0.040429	0.006986	0.79027	8.13283	7.37e-09	334	FALSE	THOC5	-27876
Hypothyroidism	hypothyroid	rs4823045	22	29930077	T	C	0.043378	0.007856	0.749879	7.46432	3.43e-08	334	FALSE	THOC5	-28209
Hypothyroidism	hypothyroid	rs5763305	22	29930195	T	C	-0.047219	0.007736	0.839703	8.97137	1.07e-09	334	FALSE	THOC5	-28327
Hypothyroidism	hypothyroid	rs5763306	22	29930578	C	A	-0.040426	0.006986	0.790269	8.13156	7.39e-09	334	FALSE	THOC5	-28710
Hypothyroidism	hypothyroid	rs5752940	22	29933627	T	C	-0.040233	0.006988	0.790312	8.05826	8.74e-09	334	FALSE	THOC5	-31759
Hypothyroidism	hypothyroid	rs112883011	22	29933837	A	G	-0.040234	0.006988	0.790312	8.05848	8.74e-09	334	FALSE	THOC5	-31969
Hypothyroidism	hypothyroid	rs74395461	22	29933875	T	C	-0.040233	0.006988	0.790312	8.05828	8.74e-09	334	FALSE	THOC5	-32007
Hypothyroidism	hypothyroid	rs57995869	22	29934547	G	A	-0.047032	0.007738	0.839759	8.90199	1.25e-09	334	FALSE	THOC5	-32679
Hypothyroidism	hypothyroid	rs10427824	22	29936038	G	A	-0.04699	0.007738	0.839744	8.88768	1.3e-09	334	FALSE	THOC5	-34170
Hypothyroidism	hypothyroid	rs56166672	22	29936832	C	A	-0.042245	0.007457	0.823363	7.82271	1.5e-08	334	FALSE	THOC5	-34964
Hypothyroidism	hypothyroid	rs2240637	22	29938677	C	T	-0.040226	0.006988	0.790308	8.05523	8.81e-09	334	FALSE	THOC5	-36809
Hypothyroidism	hypothyroid	rs467902	22	29941028	A	G	0.040365	0.006987	0.209766	8.1073	7.81e-09	334	FALSE	THOC5	-39160
Hypothyroidism	hypothyroid	rs467555	22	29942208	G	A	0.040367	0.006986	0.209986	8.11027	7.76e-09	334	FALSE	THOC5	-40340
Hypothyroidism	hypothyroid	rs467912	22	29942252	G	T	0.040382	0.006986	0.209858	8.11615	7.65e-09	334	FALSE	THOC5	-40384
Hypothyroidism	hypothyroid	rs457295	22	29942297	G	A	0.040352	0.006986	0.209867	8.10561	7.84e-09	334	FALSE	THOC5	-40429
Hypothyroidism	hypothyroid	rs459351	22	29942306	A	G	0.040345	0.006986	0.209869	8.10306	7.89e-09	334	FALSE	THOC5	-40438
Hypothyroidism	hypothyroid	rs1316094	22	29942709	G	A	0.047151	0.007734	0.160415	8.95132	1.12e-09	334	FALSE	THOC5	-40841
Hypothyroidism	hypothyroid	rs457335	22	29943125	A	G	0.040436	0.006985	0.209917	8.13801	7.28e-09	334	FALSE	THOC5	-41257
Hypothyroidism	hypothyroid	rs55684603	22	29944552	T	A	0.045684	0.005981	0.636652	13.6373	2.31e-14	334	FALSE	THOC5	-42684
Hypothyroidism	hypothyroid	rs468356	22	29947202	C	G	0.040389	0.006986	0.209844	8.11938	7.6e-09	334	FALSE	THOC5	-45334
Hypothyroidism	hypothyroid	rs468019	22	29947380	A	G	0.040389	0.006986	0.209844	8.11949	7.59e-09	334	FALSE	THOC5	-45512
Hypothyroidism	hypothyroid	rs35925712	22	29947905	C	T	0.045729	0.005984	0.6365	13.6504	2.24e-14	334	FALSE	THOC5	-46037
Hypothyroidism	hypothyroid	rs6006187	22	29947910	A	G	0.040332	0.006986	0.209922	8.09752	7.99e-09	334	FALSE	THOC5	-46042
Hypothyroidism	hypothyroid	rs6006188	22	29947920	G	A	0.040327	0.006986	0.209923	8.09571	8.02e-09	334	FALSE	THOC5	-46052
Hypothyroidism	hypothyroid	rs566944782	22	29948307	C	A	-0.04039	0.006988	0.790285	8.1148	7.68e-09	334	FALSE	THOC5	-46439
Hypothyroidism	hypothyroid	rs138036438	22	29948391	G	A	0.045831	0.005981	0.636817	13.7203	1.9e-14	334	FALSE	THOC5	-46523
Hypothyroidism	hypothyroid	rs55752411	22	29948502	C	T	-0.047265	0.007737	0.839711	8.98528	1.03e-09	334	FALSE	THOC5	-46634
Hypothyroidism	hypothyroid	rs55888944	22	29948557	G	A	-0.040563	0.00702	0.791641	8.11158	7.73e-09	334	FALSE	THOC5	-46689
Hypothyroidism	hypothyroid	rs469285	22	29948992	G	T	0.047186	0.007736	0.160398	8.96041	1.1e-09	334	FALSE	THOC5	-47124
Hypothyroidism	hypothyroid	rs7609	22	29951650	A	T	0.039318	0.006964	0.212309	7.77414	1.68e-08	335	FALSE	NIPSNAP1	-853
Hypothyroidism	hypothyroid	rs469363	22	29952181	C	G	0.040606	0.006986	0.209865	8.20005	6.31e-09	335	FALSE	NIPSNAP1	-1384
Hypothyroidism	hypothyroid	rs469565	22	29952437	C	T	0.040629	0.006986	0.209866	8.2086	6.19e-09	335	FALSE	NIPSNAP1	-1640
Hypothyroidism	hypothyroid	rs469253	22	29953805	A	G	-0.04053	0.006986	0.790107	8.17196	6.73e-09	335	FALSE	NIPSNAP1	-3008
Hypothyroidism	hypothyroid	rs469230	22	29954593	G	A	0.04061	0.006985	0.209878	8.20219	6.28e-09	335	FALSE	NIPSNAP1	-3796
Hypothyroidism	hypothyroid	rs468224	22	29955252	A	G	0.04064	0.006985	0.209885	8.21312	6.12e-09	335	FALSE	NIPSNAP1	-4455
Hypothyroidism	hypothyroid	rs468221	22	29955433	C	T	0.033989	0.006148	0.477848	7.48012	3.31e-08	335	FALSE	NIPSNAP1	-4636
Hypothyroidism	hypothyroid	rs468795	22	29955450	T	C	0.047376	0.007733	0.160508	9.03319	9.26e-10	335	FALSE	NIPSNAP1	-4653
Hypothyroidism	hypothyroid	rs468852	22	29956156	T	C	0.047513	0.007737	0.160489	9.07358	8.44e-10	335	FALSE	NIPSNAP1	-5359
Hypothyroidism	hypothyroid	rs468692	22	29957013	C	T	0.039617	0.006969	0.211324	7.87142	1.34e-08	335	FALSE	NIPSNAP1	-6216
Hypothyroidism	hypothyroid	rs469295	22	29957911	T	C	0.039053	0.006965	0.211699	7.67561	2.11e-08	335	FALSE	NIPSNAP1	-7114
Hypothyroidism	hypothyroid	rs468986	22	29957944	C	T	0.033806	0.005964	0.478615	7.82939	1.48e-08	335	FALSE	NIPSNAP1	-7147
Hypothyroidism	hypothyroid	rs468475	22	29958634	T	C	0.038862	0.00697	0.211531	7.598	2.52e-08	335	FALSE	NIPSNAP1	-7837
Hypothyroidism	hypothyroid	rs456585	22	29959300	T	C	0.047219	0.007733	0.16047	8.9778	1.05e-09	335	FALSE	NIPSNAP1	-8503
Hypothyroidism	hypothyroid	rs456300	22	29960335	A	G	0.034159	0.00619	0.478454	7.45463	3.51e-08	335	FALSE	NIPSNAP1	-9538
Hypothyroidism	hypothyroid	rs468254	22	29962077	A	G	0.04722	0.007733	0.160486	8.97791	1.05e-09	335	FALSE	NIPSNAP1	-11280
Hypothyroidism	hypothyroid	rs468150	22	29962443	G	A	0.033868	0.006055	0.478577	7.6411	2.29e-08	335	FALSE	NIPSNAP1	-11646
Hypothyroidism	hypothyroid	rs456285	22	29966083	C	T	0.038995	0.006965	0.211752	7.65573	2.21e-08	335	FALSE	NIPSNAP1	-15286
Hypothyroidism	hypothyroid	rs459450	22	29970631	G	A	-0.039156	0.006964	0.788224	7.7149	1.93e-08	335	FALSE	NIPSNAP1	-19834
Hypothyroidism	hypothyroid	rs460428	22	29970989	T	C	-0.039063	0.006964	0.788188	7.68226	2.08e-08	335	FALSE	NIPSNAP1	-20192
Hypothyroidism	hypothyroid	rs2262240	22	29972132	C	T	0.038819	0.006964	0.211829	7.59474	2.54e-08	335	FALSE	NIPSNAP1	-21335
Hypothyroidism	hypothyroid	rs695525	22	29972309	G	A	-0.038975	0.006963	0.788164	7.65103	2.23e-08	335	FALSE	NIPSNAP1	-21512
Hypothyroidism	hypothyroid	rs463220	22	29972875	C	G	-0.047273	0.007732	0.839455	9.00002	1e-09	335	FALSE	NIPSNAP1	-22078
Hypothyroidism	hypothyroid	rs695816	22	29973634	C	T	-0.038967	0.006963	0.788168	7.64784	2.25e-08	335	FALSE	NIPSNAP1	-22837
Hypothyroidism	hypothyroid	rs425992	22	29973808	A	G	-0.038952	0.006964	0.788148	7.64248	2.28e-08	335	FALSE	NIPSNAP1	-23011
Hypothyroidism	hypothyroid	rs462444	22	29974831	A	G	0.038696	0.006961	0.212185	7.55624	2.78e-08	335	FALSE	NIPSNAP1	-24034
Hypothyroidism	hypothyroid	rs433194	22	29975105	G	A	0.03887	0.006964	0.211844	7.61292	2.44e-08	335	FALSE	NIPSNAP1	-24308
Hypothyroidism	hypothyroid	rs9608783	22	29975447	A	G	0.038499	0.006955	0.213195	7.49877	3.17e-08	335	FALSE	NIPSNAP1	-24650
Hypothyroidism	hypothyroid	rs62227968	22	29975937	T	C	0.045674	0.005991	0.639007	13.59	2.57e-14	335	FALSE	NIPSNAP1	-25140
Hypothyroidism	hypothyroid	rs458196	22	29978026	A	T	-0.047179	0.007733	0.83947	8.96429	1.09e-09	335	FALSE	NIPSNAP1	700
Hypothyroidism	hypothyroid	rs16987832	22	29978749	C	G	-0.04729	0.007732	0.839494	9.00475	9.89e-10	335	FALSE	NIPSNAP1	1423
Hypothyroidism	hypothyroid	rs5763349	22	29979461	G	A	-0.039044	0.006964	0.788214	7.67444	2.12e-08	335	FALSE	NIPSNAP1	2135
Hypothyroidism	hypothyroid	rs9613976	22	29985012	A	G	-0.033643	0.005734	0.499239	8.34212	4.55e-09	335	FALSE	NIPSNAP1	7686
Hypothyroidism	hypothyroid	rs2052023	22	29989026	T	C	-0.033429	0.005735	0.499116	8.24204	5.73e-09	335	FALSE	NF2	10519
Hypothyroidism	hypothyroid	rs5752946	22	29992092	G	A	0.045438	0.005984	0.637754	13.4851	3.27e-14	335	FALSE	NF2	7453
Hypothyroidism	hypothyroid	rs2024117	22	29992135	A	G	-0.032742	0.005736	0.498701	7.93211	1.17e-08	335	FALSE	NF2	7410
Hypothyroidism	hypothyroid	rs2530656	22	29992758	G	A	-0.047506	0.007733	0.839498	9.07953	8.33e-10	335	FALSE	NF2	6787
Hypothyroidism	hypothyroid	rs2530658	22	29995718	C	T	-0.04759	0.007733	0.839514	9.10828	7.79e-10	335	FALSE	NF2	3827
Hypothyroidism	hypothyroid	rs11090572	22	29997139	C	G	0.044723	0.005995	0.639708	13.0448	9.02e-14	335	FALSE	NF2	2406
Hypothyroidism	hypothyroid	rs1800539	22	29999784	C	A	0.044934	0.005988	0.638284	13.1916	6.43e-14	335	FALSE	NF2	-239
Hypothyroidism	hypothyroid	rs9625841	22	30006747	A	G	0.045835	0.005989	0.63852	13.6893	2.04e-14	335	FALSE	NF2	-7202
Hypothyroidism	hypothyroid	rs2531844	22	30007808	T	C	-0.032777	0.005737	0.496561	7.94494	1.14e-08	335	FALSE	NF2	-8263
Hypothyroidism	hypothyroid	rs12165952	22	30009779	C	T	0.045295	0.005992	0.639277	13.3716	4.25e-14	335	FALSE	NF2	-10234
Hypothyroidism	hypothyroid	rs2079647	22	30013809	A	G	-0.033245	0.005735	0.498945	8.15971	6.92e-09	335	FALSE	NF2	-14264
Hypothyroidism	hypothyroid	rs13054076	22	30015679	C	T	0.045633	0.005985	0.637777	13.5926	2.56e-14	335	FALSE	NF2	-16134
Hypothyroidism	hypothyroid	rs1006396	22	30017000	G	C	-0.047475	0.007744	0.839992	9.04443	9.03e-10	335	FALSE	NF2	-17455
Hypothyroidism	hypothyroid	rs2247753	22	30022936	A	G	-0.046172	0.007693	0.837094	8.69794	2e-09	335	FALSE	NF2	-23391
Hypothyroidism	hypothyroid	rs2530661	22	30024263	T	C	-0.03275	0.005737	0.496596	7.93238	1.17e-08	335	FALSE	NF2	-24718
Hypothyroidism	hypothyroid	rs2531848	22	30032484	A	C	-0.047549	0.007732	0.839473	9.09656	8.01e-10	335	FALSE	NF2	-32939
Hypothyroidism	hypothyroid	rs2530662	22	30033036	T	A	-0.04555	0.005985	0.362163	13.5451	2.85e-14	335	FALSE	NF2	-33491
Hypothyroidism	hypothyroid	rs5763378	22	30034994	G	T	0.045512	0.005985	0.637839	13.523	3e-14	335	FALSE	NF2	-35449
Hypothyroidism	hypothyroid	rs2348686	22	30037315	C	G	0.045067	0.005996	0.639533	13.2288	5.9e-14	335	FALSE	NF2	-37770
Hypothyroidism	hypothyroid	rs2531849	22	30037900	C	G	-0.047338	0.007731	0.839299	9.02437	9.45e-10	335	FALSE	NF2	-38355
Hypothyroidism	hypothyroid	rs2530664	22	30038152	A	C	-0.047419	0.00773	0.839268	9.05483	8.81e-10	335	FALSE	NF2	-38607
Hypothyroidism	hypothyroid	rs7290811	22	30040113	T	C	-0.042496	0.00605	0.346501	11.6505	2.24e-12	335	FALSE	NF2	-40568
Hypothyroidism	hypothyroid	rs34880116	22	30040875	G	A	0.042585	0.006052	0.654387	11.6887	2.05e-12	335	FALSE	NF2	-41330
Hypothyroidism	hypothyroid	rs2245194	22	30048182	G	A	-0.042053	0.006047	0.345564	11.4358	3.67e-12	335	FALSE	NF2	-48637
Hypothyroidism	hypothyroid	rs2857638	22	30053118	G	A	-0.042502	0.006046	0.345785	11.6689	2.14e-12	335	FALSE	NF2	-53573
Hypothyroidism	hypothyroid	rs2857643	22	30060073	T	G	-0.042606	0.00605	0.344865	11.7062	1.97e-12	335	FALSE	NF2	-60528
Hypothyroidism	hypothyroid	rs2857646	22	30062375	A	G	-0.0426	0.00605	0.345075	11.7027	1.98e-12	335	FALSE	NF2	-62830
Hypothyroidism	hypothyroid	rs2527334	22	30063550	G	T	-0.042446	0.006052	0.344671	11.6163	2.42e-12	335	FALSE	NF2	-64005
Hypothyroidism	hypothyroid	rs2527335	22	30065967	G	T	-0.042889	0.006082	0.339817	11.7342	1.84e-12	335	FALSE	NF2	-66422
Hypothyroidism	hypothyroid	rs2857647	22	30066344	G	A	-0.043882	0.006046	0.34768	12.3867	4.1e-13	335	FALSE	NF2	-66799
Hypothyroidism	hypothyroid	rs5763409	22	30068631	T	A	-0.048342	0.008635	0.628886	7.65456	2.22e-08	335	FALSE	NF2	-69086
Hypothyroidism	hypothyroid	rs2860417	22	30068851	T	C	-0.042352	0.006077	0.341432	11.4804	3.31e-12	335	FALSE	NF2	-69306
Hypothyroidism	hypothyroid	rs731647	22	30070223	T	A	-0.040097	0.006056	0.345959	10.4329	3.69e-11	335	FALSE	NF2	-70678
Hypothyroidism	hypothyroid	rs2348688	22	30073569	C	A	-0.04256	0.006071	0.342325	11.6067	2.47e-12	335	FALSE	NF2	-74024
Hypothyroidism	hypothyroid	rs2857652	22	30075087	A	C	-0.042485	0.006069	0.34212	11.5765	2.65e-12	335	FALSE	NF2	-75542
Hypothyroidism	hypothyroid	rs756053	22	30086144	C	T	-0.042102	0.006069	0.342198	11.3834	4.14e-12	335	FALSE	NF2	-86599
Hypothyroidism	hypothyroid	rs2158619	22	30089669	G	C	-0.042062	0.006069	0.342212	11.3614	4.35e-12	335	FALSE	NF2	-90124
Hypothyroidism	hypothyroid	rs2857631	22	30101878	T	G	-0.040025	0.006291	0.300218	9.68658	2.06e-10	335	FALSE	NF2	7291
Hypothyroidism	hypothyroid	rs2530685	22	30106659	A	G	-0.042799	0.006105	0.337291	11.6071	2.47e-12	335	FALSE	CABP7	9414
Hypothyroidism	hypothyroid	rs715595	22	30111302	A	G	-0.045161	0.00591	0.618348	13.6492	2.24e-14	335	FALSE	CABP7	4771
Hypothyroidism	hypothyroid	rs6006228	22	30112070	C	G	-0.044282	0.005903	0.616359	13.1811	6.59e-14	335	FALSE	CABP7	4003
Hypothyroidism	hypothyroid	rs737932	22	30112364	T	C	-0.044674	0.005903	0.616754	13.4037	3.95e-14	335	FALSE	CABP7	3709
Hypothyroidism	hypothyroid	rs2857633	22	30114333	T	C	-0.04732	0.00623	0.316433	13.4924	3.22e-14	335	FALSE	CABP7	1740
Hypothyroidism	hypothyroid	rs140092	22	30122279	C	T	-0.043962	0.005835	0.576691	13.2881	5.15e-14	335	FALSE	CABP7	-6206
Hypothyroidism	hypothyroid	rs140094	22	30124369	C	T	-0.045396	0.00581	0.571043	14.2329	5.85e-15	335	FALSE	CABP7	-8296
Hypothyroidism	hypothyroid	rs140095	22	30124450	C	T	-0.048379	0.007613	0.633513	9.66643	2.16e-10	335	FALSE	CABP7	-8377
Hypothyroidism	hypothyroid	rs140096	22	30124614	A	T	-0.046064	0.005979	0.570828	13.862	1.37e-14	335	FALSE	CABP7	-8541
Hypothyroidism	hypothyroid	rs140097	22	30124833	T	C	-0.046104	0.005805	0.571181	14.6818	2.08e-15	335	FALSE	CABP7	-8760
Hypothyroidism	hypothyroid	rs140100	22	30128240	C	T	-0.045602	0.005794	0.570707	14.4318	3.7e-15	335	FALSE	ZMAT5	-1295
Hypothyroidism	hypothyroid	rs140101	22	30128380	C	T	-0.045693	0.005793	0.570927	14.4909	3.23e-15	335	FALSE	ZMAT5	-1435
Hypothyroidism	hypothyroid	rs140102	22	30128443	T	C	-0.039924	0.007279	0.530375	7.3725	4.24e-08	335	FALSE	ZMAT5	-1498
Hypothyroidism	hypothyroid	rs140103	22	30128660	T	C	-0.047137	0.008395	0.493495	7.69641	2.01e-08	335	FALSE	ZMAT5	-1715
Hypothyroidism	hypothyroid	rs140105	22	30130115	A	T	-0.044016	0.006396	0.282629	11.2135	6.12e-12	335	FALSE	ZMAT5	-3170
Hypothyroidism	hypothyroid	rs140108	22	30130776	T	C	-0.043919	0.006404	0.281672	11.1392	7.26e-12	335	FALSE	ZMAT5	-3831
Hypothyroidism	hypothyroid	rs131259	22	30132788	T	C	-0.046835	0.008401	0.49492	7.59625	2.53e-08	335	FALSE	ZMAT5	-5843
Hypothyroidism	hypothyroid	rs131260	22	30132964	A	C	-0.039357	0.007194	0.529627	7.33932	4.58e-08	335	FALSE	ZMAT5	-6019
Hypothyroidism	hypothyroid	rs131261	22	30133006	A	C	-0.046244	0.008388	0.493594	7.44337	3.6e-08	335	FALSE	ZMAT5	-6061
Hypothyroidism	hypothyroid	rs131262	22	30133044	G	T	-0.046488	0.006674	0.635857	11.4691	3.4e-12	335	FALSE	ZMAT5	-6099
Hypothyroidism	hypothyroid	rs131263	22	30133045	C	T	-0.053265	0.008601	0.596077	9.21447	6.1e-10	335	FALSE	ZMAT5	-6100
Hypothyroidism	hypothyroid	rs131264	22	30134763	C	T	-0.039647	0.006872	0.528587	8.08854	8.16e-09	335	FALSE	ZMAT5	-7818
Hypothyroidism	hypothyroid	rs140117	22	30134793	A	G	-0.031706	0.005739	0.48046	7.47086	3.38e-08	335	FALSE	ZMAT5	-7848
Hypothyroidism	hypothyroid	rs140118	22	30135806	G	A	-0.047876	0.007267	0.631896	10.3355	4.62e-11	335	FALSE	ZMAT5	-8861
Hypothyroidism	hypothyroid	rs105311	22	30137262	G	A	-0.039574	0.006873	0.528618	8.05953	8.72e-09	335	FALSE	ZMAT5	-10317
Hypothyroidism	hypothyroid	rs140119	22	30138149	A	T	-0.031633	0.005739	0.480393	7.43974	3.63e-08	335	FALSE	ZMAT5	-11204
Hypothyroidism	hypothyroid	rs140120	22	30138548	T	C	-0.037962	0.005745	0.52139	10.3945	4.03e-11	335	FALSE	ZMAT5	-11603
Hypothyroidism	hypothyroid	rs140121	22	30138689	C	T	-0.039389	0.006881	0.528609	7.97292	1.06e-08	335	FALSE	ZMAT5	-11744
Hypothyroidism	hypothyroid	rs140122	22	30138908	C	G	-0.031599	0.005741	0.48139	7.42093	3.79e-08	335	FALSE	ZMAT5	-11963
Hypothyroidism	hypothyroid	rs140123	22	30143206	G	A	-0.039459	0.00675	0.528717	8.28504	5.19e-09	335	FALSE	ZMAT5	-16261
Hypothyroidism	hypothyroid	rs140124	22	30143693	G	C	-0.047795	0.007226	0.632027	10.4117	3.88e-11	335	FALSE	ZMAT5	-16748
Hypothyroidism	hypothyroid	rs131265	22	30145591	C	T	-0.039662	0.006843	0.52861	8.156	6.98e-09	335	FALSE	ZMAT5	-18646
Hypothyroidism	hypothyroid	rs131266	22	30145717	G	T	-0.039529	0.006708	0.528563	8.40988	3.89e-09	335	FALSE	ZMAT5	-18772
Hypothyroidism	hypothyroid	rs140125	22	30146507	G	A	-0.044457	0.006385	0.283468	11.4585	3.48e-12	335	FALSE	ZMAT5	-19562
Hypothyroidism	hypothyroid	rs131267	22	30147861	A	G	-0.03184	0.005738	0.480488	7.53059	2.95e-08	335	FALSE	ZMAT5	-20916
Hypothyroidism	hypothyroid	rs131268	22	30147938	C	G	-0.031942	0.005738	0.480549	7.57435	2.66e-08	335	FALSE	ZMAT5	-20993
Hypothyroidism	hypothyroid	rs140127	22	30149546	C	T	-0.03201	0.005738	0.480559	7.60433	2.49e-08	335	FALSE	ZMAT5	-22601
Hypothyroidism	hypothyroid	rs131270	22	30149896	C	T	-0.039642	0.006863	0.52871	8.10448	7.86e-09	335	FALSE	ZMAT5	-22951
Hypothyroidism	hypothyroid	rs140129	22	30150549	C	T	-0.039671	0.006887	0.528689	8.06342	8.64e-09	335	FALSE	ZMAT5	-23604
Hypothyroidism	hypothyroid	rs131271	22	30151582	A	G	-0.039678	0.006894	0.528679	8.05121	8.89e-09	335	FALSE	ZMAT5	-24637
Hypothyroidism	hypothyroid	rs140131	22	30151716	A	G	-0.046909	0.008384	0.494166	7.64546	2.26e-08	335	FALSE	ZMAT5	-24771
Hypothyroidism	hypothyroid	rs140133	22	30152522	G	C	-0.039683	0.006884	0.528674	8.07562	8.4e-09	335	FALSE	ZMAT5	-25577
Hypothyroidism	hypothyroid	rs131272	22	30153655	A	G	-0.039973	0.007071	0.528719	7.79173	1.62e-08	335	FALSE	ZMAT5	-26710
Hypothyroidism	hypothyroid	rs131273	22	30153721	T	C	-0.039874	0.007044	0.52874	7.81031	1.55e-08	335	FALSE	ZMAT5	-26776
Hypothyroidism	hypothyroid	rs131274	22	30153864	G	A	-0.048261	0.007172	0.632053	10.7527	1.77e-11	335	FALSE	ZMAT5	-26919
Hypothyroidism	hypothyroid	rs131277	22	30154101	C	A	-0.039872	0.007067	0.52874	7.76401	1.72e-08	335	FALSE	ZMAT5	-27156
Hypothyroidism	hypothyroid	rs131278	22	30155113	A	G	-0.042429	0.006422	0.277558	10.392	4.06e-11	335	FALSE	ZMAT5	-28168
Hypothyroidism	hypothyroid	rs131279	22	30155251	G	C	-0.039885	0.00708	0.528734	7.74194	1.81e-08	335	FALSE	ZMAT5	-28306
Hypothyroidism	hypothyroid	rs131281	22	30156430	A	G	-0.039881	0.007017	0.528737	7.8683	1.35e-08	335	FALSE	ZMAT5	-29485
Hypothyroidism	hypothyroid	rs131282	22	30156608	A	C	-0.039799	0.006983	0.528777	7.90889	1.23e-08	335	FALSE	ZMAT5	-29663
Hypothyroidism	hypothyroid	rs131285	22	30157940	T	C	-0.039831	0.007001	0.528794	7.88244	1.31e-08	335	FALSE	ZMAT5	-30995
Hypothyroidism	hypothyroid	rs131286	22	30158351	C	T	-0.039884	0.00712	0.528409	7.66197	2.18e-08	335	FALSE	ZMAT5	-31406
Hypothyroidism	hypothyroid	rs140135	22	30163835	C	G	-0.042844	0.006422	0.277522	10.5805	2.63e-11	335	FALSE	UQCR10	-477
Hypothyroidism	hypothyroid	rs140138	22	30164628	T	G	-0.05613	0.00857	0.603666	10.2251	5.96e-11	335	FALSE	UQCR10	-1270
Hypothyroidism	hypothyroid	rs131291	22	30169436	G	A	-0.040751	0.006858	0.297184	8.53805	2.9e-09	335	FALSE	UQCR10	3034
Hypothyroidism	hypothyroid	rs131293	22	30171031	T	G	-0.050289	0.006099	0.628364	15.7607	1.74e-16	335	FALSE	UQCR10	4629
Hypothyroidism	hypothyroid	rs131294	22	30171271	A	G	-0.04313	0.006422	0.277698	10.7117	1.94e-11	335	FALSE	UQCR10	4869
Hypothyroidism	hypothyroid	rs131295	22	30173702	C	T	-0.050334	0.006147	0.628404	15.5543	2.79e-16	335	FALSE	UQCR10	7300
Hypothyroidism	hypothyroid	rs131296	22	30174229	A	G	-0.043006	0.006421	0.277691	10.6582	2.2e-11	335	FALSE	UQCR10	7827
Hypothyroidism	hypothyroid	rs140145	22	30178305	C	T	-0.050175	0.006008	0.628343	16.1482	7.11e-17	335	FALSE	ASCC2	6292
Hypothyroidism	hypothyroid	rs140147	22	30184599	G	A	-0.050488	0.006197	0.673146	15.4058	3.93e-16	335	FALSE	ASCC2	-2
Hypothyroidism	hypothyroid	rs140149	22	30185613	C	T	-0.05023	0.006067	0.628281	15.8829	1.31e-16	335	FALSE	ASCC2	-1016
Hypothyroidism	hypothyroid	rs140150	22	30185719	C	G	-0.050173	0.006066	0.628293	15.8564	1.39e-16	335	FALSE	ASCC2	-1122
Hypothyroidism	hypothyroid	rs131301	22	30185889	A	T	-0.040098	0.006599	0.53853	8.89875	1.26e-09	335	FALSE	ASCC2	-1292
Hypothyroidism	hypothyroid	rs140151	22	30186139	C	T	-0.042826	0.006414	0.278392	10.5973	2.53e-11	335	FALSE	ASCC2	-1542
Hypothyroidism	hypothyroid	rs9614055	22	30187702	C	T	-0.047228	0.008385	0.506319	7.73876	1.82e-08	335	FALSE	ASCC2	-3105
Hypothyroidism	hypothyroid	rs5752961	22	30188084	C	T	-0.040216	0.006708	0.538561	8.67961	2.09e-09	335	FALSE	ASCC2	-3487
Hypothyroidism	hypothyroid	rs2349225	22	30193548	A	T	-0.043191	0.006414	0.2784	10.7653	1.72e-11	335	FALSE	ASCC2	-8951
Hypothyroidism	hypothyroid	rs9608815	22	30198490	A	T	-0.055941	0.008544	0.600967	10.2186	6.05e-11	335	FALSE	ASCC2	-13893
Hypothyroidism	hypothyroid	rs5997529	22	30199084	C	T	-0.050192	0.006109	0.628338	15.6566	2.2e-16	335	FALSE	ASCC2	-14487
Hypothyroidism	hypothyroid	rs740041	22	30200099	A	G	-0.050134	0.006062	0.627991	15.8534	1.4e-16	335	FALSE	ASCC2	-15502
Hypothyroidism	hypothyroid	rs81800	22	30200362	C	G	-0.040103	0.006651	0.538123	8.77231	1.69e-09	335	FALSE	ASCC2	-15765
Hypothyroidism	hypothyroid	rs2074706	22	30200893	G	C	-0.049919	0.005939	0.635387	16.3468	4.5e-17	335	TRUE	ASCC2	-16296
Hypothyroidism	hypothyroid	rs737945	22	30202774	G	C	-0.03744	0.005778	0.572033	10.0213	9.52e-11	336	FALSE	ASCC2	-18177
Hypothyroidism	hypothyroid	rs5997530	22	30203599	C	G	-0.050123	0.006054	0.627929	15.8867	1.3e-16	336	FALSE	ASCC2	-19002
Hypothyroidism	hypothyroid	rs2079338	22	30203842	G	A	-0.050169	0.006098	0.627987	15.6961	2.01e-16	336	FALSE	ASCC2	-19245
Hypothyroidism	hypothyroid	rs36574	22	30204980	A	T	-0.040108	0.006612	0.538132	8.87038	1.35e-09	336	FALSE	ASCC2	-20383
Hypothyroidism	hypothyroid	rs36576	22	30206291	C	A	-0.040153	0.006592	0.538133	8.93711	1.16e-09	336	FALSE	ASCC2	-21694
Hypothyroidism	hypothyroid	rs5752964	22	30208608	G	A	-0.050163	0.006114	0.628008	15.6158	2.42e-16	336	FALSE	ASCC2	-24011
Hypothyroidism	hypothyroid	rs2074707	22	30210356	G	A	-0.050178	0.006071	0.627986	15.8333	1.47e-16	336	FALSE	ASCC2	-25759
Hypothyroidism	hypothyroid	rs36578	22	30211512	A	G	-0.043299	0.006415	0.278431	10.8129	1.54e-11	336	FALSE	ASCC2	-26915
Hypothyroidism	hypothyroid	rs713657	22	30211876	A	G	-0.050289	0.006178	0.627889	15.3802	4.17e-16	336	FALSE	ASCC2	-27279
Hypothyroidism	hypothyroid	rs713656	22	30212194	C	G	-0.050248	0.006139	0.627998	15.5446	2.85e-16	336	FALSE	ASCC2	-27597
Hypothyroidism	hypothyroid	rs5763512	22	30212366	C	T	-0.050263	0.006153	0.62789	15.4841	3.28e-16	336	FALSE	ASCC2	-27769
Hypothyroidism	hypothyroid	rs17711377	22	30212986	C	T	-0.050248	0.00618	0.628055	15.3498	4.47e-16	336	FALSE	ASCC2	-28389
Hypothyroidism	hypothyroid	rs249400	22	30215903	T	C	-0.042937	0.006416	0.278378	10.6427	2.28e-11	336	FALSE	ASCC2	-31306
Hypothyroidism	hypothyroid	rs6006267	22	30216982	C	A	-0.037712	0.00578	0.572165	10.153	7.03e-11	336	FALSE	ASCC2	-32385
Hypothyroidism	hypothyroid	rs2057882	22	30217827	A	T	-0.050649	0.006098	0.628174	15.9827	1.04e-16	336	FALSE	ASCC2	-33230
Hypothyroidism	hypothyroid	rs28749829	22	30219326	C	T	-0.05056	0.006446	0.628405	14.338	4.59e-15	336	FALSE	ASCC2	-34729
Hypothyroidism	hypothyroid	rs5997534	22	30220190	G	A	-0.037678	0.00578	0.572131	10.1347	7.33e-11	336	FALSE	ASCC2	-35593
Hypothyroidism	hypothyroid	rs9306465	22	30221826	T	A	-0.050646	0.006522	0.628431	14.0682	8.55e-15	336	FALSE	ASCC2	-37229
Hypothyroidism	hypothyroid	rs5997535	22	30225620	G	A	-0.050806	0.006681	0.628239	13.5234	3e-14	336	FALSE	ASCC2	-41023
Hypothyroidism	hypothyroid	rs4823055	22	30228717	A	G	-0.043351	0.006422	0.278714	10.8171	1.52e-11	336	FALSE	ASCC2	-44120
Hypothyroidism	hypothyroid	rs3958025	22	30229399	C	G	-0.036892	0.006336	0.292695	8.22517	5.95e-09	336	FALSE	ASCC2	-44802
Hypothyroidism	hypothyroid	rs1138120	22	30229954	T	C	-0.047219	0.007528	0.646376	9.43533	3.67e-10	336	FALSE	ASCC2	-45357
Hypothyroidism	hypothyroid	rs6006274	22	30232843	C	T	-0.050583	0.006462	0.628427	14.2839	5.2e-15	336	FALSE	ASCC2	-48246
Hypothyroidism	hypothyroid	rs5752968	22	30233446	A	G	-0.043365	0.00642	0.278842	10.8287	1.48e-11	336	FALSE	ASCC2	-48849
Hypothyroidism	hypothyroid	rs2301402	22	30234045	G	A	-0.04868	0.007707	0.64936	9.55804	2.77e-10	336	FALSE	ASCC2	-49448
Hypothyroidism	hypothyroid	rs4820820	22	30235492	T	C	-0.043606	0.006425	0.278686	10.9261	1.19e-11	336	FALSE	ASCC2	1221
Hypothyroidism	hypothyroid	rs2105870	22	30236243	G	T	-0.043305	0.006477	0.271926	10.6256	2.37e-11	336	FALSE	ASCC2	1972
Hypothyroidism	hypothyroid	rs73161080	22	30236261	T	C	-0.077133	0.013706	0.952606	7.72785	1.87e-08	336	FALSE	ASCC2	1990
Hypothyroidism	hypothyroid	rs1071888	22	30237362	A	T	-0.044038	0.006482	0.270851	10.9469	1.13e-11	336	FALSE	ASCC2	3091
Hypothyroidism	hypothyroid	rs1894474	22	30238074	A	G	-0.042665	0.006372	0.565009	10.6533	2.22e-11	336	FALSE	ASCC2	3803
Hypothyroidism	hypothyroid	rs1076135	22	30238317	A	T	-0.042924	0.006155	0.565211	11.4956	3.19e-12	336	FALSE	ASCC2	4046
Hypothyroidism	hypothyroid	rs3958027	22	30244835	A	T	-0.05226	0.006395	0.674563	15.4954	3.2e-16	336	FALSE	ASCC2	10564
Hypothyroidism	hypothyroid	rs9614077	22	30244949	C	T	-0.052277	0.006332	0.674701	15.7997	1.59e-16	336	FALSE	ASCC2	10678
Hypothyroidism	hypothyroid	rs4820822	22	30245160	A	G	-0.045101	0.006489	0.270193	11.4213	3.79e-12	336	FALSE	ASCC2	10889
Hypothyroidism	hypothyroid	rs4993442	22	30253256	G	T	-0.044733	0.006484	0.270244	11.2659	5.42e-12	336	FALSE	ASCC2	18985
Hypothyroidism	hypothyroid	rs9614084	22	30254175	C	T	-0.043887	0.006976	0.56497	9.48708	3.26e-10	336	FALSE	ASCC2	19904
Hypothyroidism	hypothyroid	rs7287434	22	30256938	G	A	-0.052268	0.00635	0.674659	15.7083	1.96e-16	336	FALSE	MTMR3	22206
Hypothyroidism	hypothyroid	rs4630869	22	30257033	C	G	-0.044327	0.005909	0.625687	13.1836	6.55e-14	336	FALSE	MTMR3	22111
Hypothyroidism	hypothyroid	rs2349227	22	30257089	C	T	-0.044309	0.005909	0.625608	13.1713	6.74e-14	336	FALSE	MTMR3	22055
Hypothyroidism	hypothyroid	rs5763559	22	30258357	A	G	-0.044357	0.005908	0.625681	13.201	6.3e-14	336	FALSE	MTMR3	20787
Hypothyroidism	hypothyroid	rs5997546	22	30259342	T	C	-0.044319	0.005908	0.625685	13.1808	6.6e-14	336	FALSE	MTMR3	19802
Hypothyroidism	hypothyroid	rs12168552	22	30259971	G	A	0.044643	0.006483	0.729849	11.2243	5.97e-12	336	FALSE	MTMR3	19173
Hypothyroidism	hypothyroid	rs5752973	22	30264274	G	A	-0.04428	0.005908	0.625359	13.1605	6.91e-14	336	FALSE	MTMR3	14870
Hypothyroidism	hypothyroid	rs6006288	22	30265022	C	T	-0.059462	0.00858	0.612954	11.3612	4.35e-12	336	FALSE	MTMR3	14122
Hypothyroidism	hypothyroid	rs5997549	22	30265344	C	T	-0.053977	0.00601	0.653518	18.5467	2.84e-19	336	FALSE	MTMR3	13800
Hypothyroidism	hypothyroid	rs9614090	22	30269907	T	A	-0.06188	0.008046	0.511352	13.8161	1.53e-14	336	FALSE	MTMR3	9237
Hypothyroidism	hypothyroid	rs35705048	22	30270699	T	G	0.045774	0.006701	0.727682	11.0586	8.74e-12	336	FALSE	MTMR3	8445
Hypothyroidism	hypothyroid	rs5763565	22	30271962	A	T	-0.044326	0.005907	0.625526	13.1881	6.48e-14	336	FALSE	MTMR3	7182
Hypothyroidism	hypothyroid	rs8139994	22	30273394	C	T	0.045494	0.006484	0.730041	11.6272	2.36e-12	336	FALSE	MTMR3	5750
Hypothyroidism	hypothyroid	rs17643918	22	30273725	G	A	0.04548	0.006484	0.730046	11.6204	2.4e-12	336	FALSE	MTMR3	5419
Hypothyroidism	hypothyroid	rs5752975	22	30274335	C	G	-0.044155	0.005908	0.62573	13.0895	8.14e-14	336	FALSE	MTMR3	4809
Hypothyroidism	hypothyroid	rs9620926	22	30275091	C	T	0.045496	0.006483	0.73004	11.6289	2.35e-12	336	FALSE	MTMR3	4053
Hypothyroidism	hypothyroid	rs34862234	22	30277066	G	C	0.04558	0.006484	0.729984	11.668	2.15e-12	336	FALSE	MTMR3	2078
Hypothyroidism	hypothyroid	rs7292615	22	30285770	A	C	0.045893	0.006488	0.730989	11.8025	1.58e-12	336	FALSE	MTMR3	-6626
Hypothyroidism	hypothyroid	rs9614099	22	30288338	A	T	-0.054311	0.006032	0.655064	18.637	2.31e-19	336	FALSE	MTMR3	-9194
Hypothyroidism	hypothyroid	rs9614100	22	30288339	A	T	-0.054258	0.006033	0.655108	18.5984	2.52e-19	336	FALSE	MTMR3	-9195
Hypothyroidism	hypothyroid	rs9625873	22	30288398	A	T	0.045833	0.006488	0.731005	11.774	1.68e-12	336	FALSE	MTMR3	-9254
Hypothyroidism	hypothyroid	rs9625874	22	30288625	A	G	0.045912	0.006488	0.730979	11.8128	1.54e-12	336	FALSE	MTMR3	-9481
Hypothyroidism	hypothyroid	rs1807513	22	30289819	A	C	-0.044545	0.005902	0.624625	13.3321	4.65e-14	336	FALSE	MTMR3	-10675
Hypothyroidism	hypothyroid	rs5763581	22	30290633	A	G	-0.044544	0.005902	0.624626	13.3316	4.66e-14	336	FALSE	MTMR3	-11489
Hypothyroidism	hypothyroid	rs7286070	22	30291445	C	A	0.045903	0.006489	0.731022	11.8061	1.56e-12	336	FALSE	MTMR3	-12301
Hypothyroidism	hypothyroid	rs12710565	22	30292724	A	G	-0.044512	0.005902	0.624593	13.3142	4.85e-14	336	FALSE	MTMR3	-13580
Hypothyroidism	hypothyroid	rs9625878	22	30293503	G	A	0.045956	0.006488	0.73097	11.8343	1.46e-12	336	FALSE	MTMR3	-14359
Hypothyroidism	hypothyroid	rs9625879	22	30293602	C	A	0.04589	0.006488	0.73098	11.8024	1.58e-12	336	FALSE	MTMR3	-14458
Hypothyroidism	hypothyroid	rs2189802	22	30294173	A	G	-0.044502	0.005902	0.624585	13.3089	4.91e-14	336	FALSE	MTMR3	-15029
Hypothyroidism	hypothyroid	rs5763589	22	30295561	C	G	-0.044518	0.005902	0.624634	13.316	4.83e-14	336	FALSE	MTMR3	-16417
Hypothyroidism	hypothyroid	rs5763591	22	30298186	A	G	-0.04423	0.005902	0.624511	13.1573	6.96e-14	336	FALSE	MTMR3	-19042
Hypothyroidism	hypothyroid	rs5763592	22	30298574	T	G	-0.053739	0.006004	0.652616	18.427	3.74e-19	336	FALSE	MTMR3	-19430
Hypothyroidism	hypothyroid	rs3887275	22	30300112	C	G	0.045483	0.006488	0.73109	11.6061	2.48e-12	336	FALSE	MTMR3	-20968
Hypothyroidism	hypothyroid	rs8141680	22	30300579	T	C	0.045462	0.006488	0.731099	11.596	2.53e-12	336	FALSE	MTMR3	-21435
Hypothyroidism	hypothyroid	rs5752978	22	30300586	C	G	-0.053718	0.006003	0.652518	18.4193	3.81e-19	336	FALSE	MTMR3	-21442
Hypothyroidism	hypothyroid	rs6006300	22	30302153	G	A	-0.044129	0.005902	0.624526	13.1012	7.92e-14	336	FALSE	MTMR3	-23009
Hypothyroidism	hypothyroid	rs8136147	22	30304234	C	T	0.045414	0.006489	0.731098	11.5721	2.68e-12	336	FALSE	MTMR3	-25090
Hypothyroidism	hypothyroid	rs4287865	22	30307558	A	T	-0.044163	0.005903	0.62424	13.116	7.66e-14	336	FALSE	MTMR3	-28414
Hypothyroidism	hypothyroid	rs4823063	22	30308780	G	C	0.045468	0.006489	0.731149	11.5982	2.52e-12	336	FALSE	MTMR3	-29636
Hypothyroidism	hypothyroid	rs737939	22	30315416	G	T	-0.044104	0.005901	0.624331	13.0886	8.15e-14	336	FALSE	MTMR3	-36272
Hypothyroidism	hypothyroid	rs36580	22	30319394	A	G	-0.045463	0.00649	0.268724	11.5892	2.57e-12	336	FALSE	MTMR3	-40250
Hypothyroidism	hypothyroid	rs36586	22	30325038	A	G	-0.045337	0.006488	0.268888	11.5377	2.9e-12	336	FALSE	MTMR3	-45894
Hypothyroidism	hypothyroid	rs36590	22	30328070	T	C	-0.045297	0.006488	0.268884	11.5178	3.03e-12	336	FALSE	MTMR3	-48926
Hypothyroidism	hypothyroid	rs36591	22	30328763	G	A	-0.045201	0.006488	0.268819	11.474	3.36e-12	336	FALSE	MTMR3	-49619
Hypothyroidism	hypothyroid	rs5763614	22	30331290	A	G	-0.053663	0.006003	0.652377	18.3846	4.12e-19	336	FALSE	MTMR3	-52146
Hypothyroidism	hypothyroid	rs36594	22	30334382	C	T	-0.04517	0.006486	0.268876	11.4634	3.44e-12	336	FALSE	MTMR3	-55238
Hypothyroidism	hypothyroid	rs36596	22	30335269	A	G	-0.045168	0.006486	0.268857	11.4627	3.45e-12	336	FALSE	MTMR3	-56125
Hypothyroidism	hypothyroid	rs36598	22	30336406	A	C	-0.04516	0.006486	0.268855	11.4585	3.48e-12	336	FALSE	MTMR3	-57262
Hypothyroidism	hypothyroid	rs36600	22	30337586	T	C	-0.045095	0.006486	0.268849	11.4294	3.72e-12	336	FALSE	MTMR3	-58442
Hypothyroidism	hypothyroid	rs39712	22	30338485	T	C	-0.045467	0.006481	0.269975	11.6215	2.39e-12	336	FALSE	MTMR3	-59341
Hypothyroidism	hypothyroid	rs36601	22	30338591	T	C	-0.04504	0.006488	0.268806	11.3969	4.01e-12	336	FALSE	MTMR3	-59447
Hypothyroidism	hypothyroid	rs7289604	22	30338954	T	C	-0.043879	0.005901	0.624531	12.9637	1.09e-13	336	FALSE	MTMR3	-59810
Hypothyroidism	hypothyroid	rs7285583	22	30339242	C	T	-0.053408	0.006002	0.652503	18.2226	5.99e-19	336	FALSE	MTMR3	-60098
Hypothyroidism	hypothyroid	rs36604	22	30340138	C	A	-0.044926	0.006488	0.268813	11.3438	4.53e-12	336	FALSE	MTMR3	-60994
Hypothyroidism	hypothyroid	rs36605	22	30340356	A	T	-0.044956	0.006487	0.268829	11.3587	4.38e-12	336	FALSE	MTMR3	-61212
Hypothyroidism	hypothyroid	rs36606	22	30340410	A	T	-0.044926	0.006488	0.268813	11.3441	4.53e-12	336	FALSE	MTMR3	-61266
Hypothyroidism	hypothyroid	rs36607	22	30341260	G	T	-0.044999	0.006487	0.268869	11.3799	4.17e-12	336	FALSE	MTMR3	-62116
Hypothyroidism	hypothyroid	rs960987	22	30343477	C	T	-0.053557	0.005999	0.652349	18.3344	4.63e-19	336	FALSE	MTMR3	-64333
Hypothyroidism	hypothyroid	rs36609	22	30344457	T	G	-0.044794	0.006486	0.268972	11.2857	5.18e-12	336	FALSE	MTMR3	-65313
Hypothyroidism	hypothyroid	rs737904	22	30348652	A	T	-0.044986	0.006487	0.268845	11.374	4.23e-12	336	FALSE	MTMR3	-69508
Hypothyroidism	hypothyroid	rs5763634	22	30350532	T	C	-0.045095	0.006487	0.268856	11.4261	3.75e-12	336	FALSE	MTMR3	-71388
Hypothyroidism	hypothyroid	rs5752986	22	30351571	G	A	-0.045165	0.006487	0.268841	11.4578	3.49e-12	336	FALSE	MTMR3	-72427
Hypothyroidism	hypothyroid	rs5763638	22	30352032	C	T	-0.041984	0.005883	0.620143	12.001	9.98e-13	336	FALSE	MTMR3	-72888
Hypothyroidism	hypothyroid	rs5752988	22	30355437	A	G	-0.045094	0.006487	0.268908	11.425	3.76e-12	336	FALSE	MTMR3	-76293
Hypothyroidism	hypothyroid	rs59663694	22	30355493	G	A	-0.053591	0.006	0.652577	18.3554	4.41e-19	336	FALSE	MTMR3	-76349
Hypothyroidism	hypothyroid	rs5763644	22	30355676	G	A	-0.045008	0.006487	0.268891	11.3858	4.11e-12	336	FALSE	MTMR3	-76532
Hypothyroidism	hypothyroid	rs5763645	22	30357801	A	G	-0.044258	0.005898	0.624224	13.1877	6.49e-14	336	FALSE	MTMR3	-78657
Hypothyroidism	hypothyroid	rs73162764	22	30358745	G	A	-0.053828	0.005999	0.652321	18.515	3.05e-19	336	FALSE	MTMR3	-79601
Hypothyroidism	hypothyroid	rs5763646	22	30359410	T	C	-0.042061	0.005883	0.619948	12.0434	9.05e-13	336	FALSE	MTMR3	-80266
Hypothyroidism	hypothyroid	rs4820824	22	30360915	G	A	-0.035387	0.005743	0.535413	9.12993	7.41e-10	336	FALSE	MTMR3	-81771
Hypothyroidism	hypothyroid	rs5763649	22	30361385	C	T	-0.044118	0.005898	0.624349	13.1097	7.77e-14	336	FALSE	MTMR3	-82241
Hypothyroidism	hypothyroid	rs2051764	22	30361881	G	A	-0.045259	0.006483	0.269785	11.5179	3.03e-12	336	FALSE	MTMR3	-82737
Hypothyroidism	hypothyroid	rs2412959	22	30362719	T	C	-0.050182	0.008545	0.594463	8.35549	4.41e-09	336	FALSE	MTMR3	-83575
Hypothyroidism	hypothyroid	rs56354904	22	30362723	T	C	-0.062458	0.009006	0.639019	11.3759	4.21e-12	336	FALSE	MTMR3	-83579
Hypothyroidism	hypothyroid	rs2412960	22	30363448	G	T	-0.045031	0.006487	0.268866	11.3962	4.02e-12	336	FALSE	MTMR3	-84304
Hypothyroidism	hypothyroid	rs5763650	22	30364224	T	C	-0.04399	0.005899	0.624555	13.0362	9.2e-14	336	FALSE	MTMR3	-85080
Hypothyroidism	hypothyroid	rs5763651	22	30364261	T	C	-0.044007	0.005899	0.624562	13.0456	9e-14	336	FALSE	MTMR3	-85117
Hypothyroidism	hypothyroid	rs5752989	22	30365780	G	A	-0.057314	0.00575	0.461393	22.6487	2.25e-23	336	FALSE	MTMR3	-86636
Hypothyroidism	hypothyroid	rs4239932	22	30368384	T	G	-0.045195	0.006487	0.268927	11.4725	3.37e-12	336	FALSE	MTMR3	-89240
Hypothyroidism	hypothyroid	rs3747149	22	30369776	C	T	-0.044099	0.005899	0.624615	13.0947	8.04e-14	336	FALSE	MTMR3	-90632
Hypothyroidism	hypothyroid	rs3747150	22	30369808	G	A	-0.044155	0.005898	0.624446	13.1294	7.42e-14	336	FALSE	MTMR3	-90664
Hypothyroidism	hypothyroid	rs997913	22	30374621	T	A	-0.044071	0.005899	0.624377	13.0818	8.28e-14	336	FALSE	MTMR3	-95477
Hypothyroidism	hypothyroid	rs3788420	22	30376919	T	G	-0.044522	0.005899	0.624371	13.3342	4.63e-14	336	FALSE	MTMR3	-97775
Hypothyroidism	hypothyroid	rs715523	22	30382796	A	G	-0.045024	0.006482	0.269678	11.4089	3.9e-12	336	FALSE	MTMR3	-103652
Hypothyroidism	hypothyroid	rs2017677	22	30383262	G	C	-0.045023	0.006482	0.269681	11.4089	3.9e-12	336	FALSE	MTMR3	-104118
Hypothyroidism	hypothyroid	rs5763670	22	30383758	C	G	-0.053785	0.006002	0.653121	18.4687	3.4e-19	336	FALSE	MTMR3	-104614
Hypothyroidism	hypothyroid	rs5752992	22	30384044	C	T	-0.04411	0.005901	0.625324	13.0936	8.06e-14	336	FALSE	MTMR3	-104900
Hypothyroidism	hypothyroid	rs2285667	22	30384104	T	A	-0.053844	0.006003	0.653401	18.5039	3.13e-19	336	FALSE	MTMR3	-104960
Hypothyroidism	hypothyroid	rs5763671	22	30384572	G	A	-0.044269	0.005901	0.624995	13.1838	6.55e-14	336	FALSE	MTMR3	-105428
Hypothyroidism	hypothyroid	rs5763674	22	30386358	C	T	-0.045094	0.006483	0.269527	11.4396	3.63e-12	336	FALSE	MTMR3	-107214
Hypothyroidism	hypothyroid	rs5763675	22	30386385	A	G	-0.045104	0.006483	0.269538	11.4443	3.6e-12	336	FALSE	MTMR3	-107241
Hypothyroidism	hypothyroid	rs5752993	22	30387160	C	T	-0.045103	0.006483	0.269538	11.4439	3.6e-12	336	FALSE	MTMR3	-108016
Hypothyroidism	hypothyroid	rs737908	22	30388302	G	A	-0.043684	0.005905	0.625792	12.8409	1.44e-13	336	FALSE	MTMR3	-109158
Hypothyroidism	hypothyroid	rs2007446	22	30388601	C	T	-0.053796	0.006002	0.653277	18.4761	3.34e-19	336	FALSE	MTMR3	-109457
Hypothyroidism	hypothyroid	rs2007458	22	30388706	A	G	-0.044052	0.0059	0.625213	13.0633	8.64e-14	336	FALSE	MTMR3	-109562
Hypothyroidism	hypothyroid	rs737909	22	30388758	T	G	-0.045101	0.006481	0.269728	11.4467	3.58e-12	336	FALSE	MTMR3	-109614
Hypothyroidism	hypothyroid	rs5763680	22	30389400	G	T	-0.045449	0.006479	0.270456	11.6219	2.39e-12	336	FALSE	MTMR3	-110256
Hypothyroidism	hypothyroid	rs3788423	22	30390990	T	C	-0.04557	0.00648	0.270297	11.6767	2.11e-12	336	FALSE	MTMR3	-111846
Hypothyroidism	hypothyroid	rs2412963	22	30391281	G	A	-0.045366	0.006479	0.270442	11.581	2.62e-12	336	FALSE	MTMR3	-112137
Hypothyroidism	hypothyroid	rs5763688	22	30393503	C	G	-0.044453	0.0059	0.624693	13.2921	5.1e-14	336	FALSE	MTMR3	-114359
Hypothyroidism	hypothyroid	rs5763689	22	30394623	T	C	-0.045139	0.006483	0.269513	11.4595	3.47e-12	336	FALSE	MTMR3	-115479
Hypothyroidism	hypothyroid	rs1807508	22	30395834	C	T	-0.044411	0.0059	0.624851	13.2658	5.42e-14	336	FALSE	MTMR3	-116690
Hypothyroidism	hypothyroid	rs1807509	22	30395873	T	C	-0.045116	0.006484	0.26949	11.446	3.58e-12	336	FALSE	MTMR3	-116729
Hypothyroidism	hypothyroid	rs5763691	22	30396342	G	T	-0.044981	0.006483	0.269611	11.3833	4.14e-12	336	FALSE	MTMR3	-117198
Hypothyroidism	hypothyroid	rs41158	22	30405983	G	A	0.035424	0.005744	0.464862	9.14367	7.18e-10	336	FALSE	MTMR3	-126839
Hypothyroidism	hypothyroid	rs41159	22	30407364	G	A	0.043389	0.005893	0.37767	12.7268	1.88e-13	336	FALSE	MTMR3	-128220
Hypothyroidism	hypothyroid	rs41161	22	30407652	T	C	0.053715	0.005997	0.348065	18.4512	3.54e-19	336	FALSE	MTMR3	-128508
Hypothyroidism	hypothyroid	rs41172	22	30422865	T	C	0.044794	0.00599	0.643782	13.104	7.87e-14	336	FALSE	MTMR3	-143721
Hypothyroidism	hypothyroid	rs12537	22	30423460	C	T	0.051197	0.005899	0.615999	17.3736	4.23e-18	336	FALSE	MTMR3	-144316
Hypothyroidism	hypothyroid	rs41173	22	30424863	C	G	0.052804	0.005992	0.349844	17.8849	1.3e-18	336	FALSE	MTMR3	-145719
Hypothyroidism	hypothyroid	rs41174	22	30426069	C	T	0.039947	0.006398	0.681022	9.3559	4.41e-10	336	FALSE	MTMR3	-146925
Hypothyroidism	hypothyroid	rs28257	22	30429115	A	G	0.045299	0.006491	0.731093	11.5095	3.09e-12	336	FALSE	MTMR3	2260
Hypothyroidism	hypothyroid	rs41175	22	30432137	T	C	0.04554	0.006493	0.731517	11.6168	2.42e-12	336	FALSE	MTMR3	5282
Hypothyroidism	hypothyroid	rs41176	22	30432403	C	A	0.05425	0.005996	0.348655	18.8128	1.54e-19	336	FALSE	MTMR3	5548
Hypothyroidism	hypothyroid	rs41177	22	30438447	G	A	0.052416	0.005894	0.614022	18.1987	6.33e-19	336	FALSE	MTMR3	11592
Hypothyroidism	hypothyroid	rs41178	22	30440533	G	A	0.045824	0.005984	0.642665	13.7017	1.99e-14	336	FALSE	MTMR3	13678
Hypothyroidism	hypothyroid	rs41179	22	30441677	A	G	0.044868	0.00652	0.73457	11.2121	6.14e-12	336	FALSE	MTMR3	14822
Hypothyroidism	hypothyroid	rs193471	22	30447305	A	G	0.052537	0.006109	0.327284	17.0729	8.45e-18	336	FALSE	MTMR3	20450
Hypothyroidism	hypothyroid	rs193473	22	30448399	A	G	0.045869	0.006493	0.73136	11.7765	1.67e-12	336	FALSE	MTMR3	21544
Hypothyroidism	hypothyroid	rs193474	22	30449094	A	G	0.054172	0.005996	0.348396	18.7578	1.75e-19	336	FALSE	MTMR3	22239
Hypothyroidism	hypothyroid	rs193475	22	30450492	T	C	0.054028	0.005995	0.348462	18.6685	2.15e-19	336	FALSE	MTMR3	23637
Hypothyroidism	hypothyroid	rs193476	22	30450521	G	A	0.054157	0.005995	0.34841	18.7531	1.77e-19	336	FALSE	MTMR3	23666
Hypothyroidism	hypothyroid	rs193477	22	30451486	C	T	0.065175	0.005959	0.511164	27.079	8.34e-28	336	TRUE	MTMR3	24631
Hypothyroidism	hypothyroid	rs193478	22	30456153	T	C	0.068469	0.008477	0.557529	15.1578	6.95e-16	336	FALSE	HORMAD2	20010
Hypothyroidism	hypothyroid	rs193479	22	30456162	T	C	0.068469	0.008477	0.557529	15.1578	6.95e-16	336	FALSE	HORMAD2	20001
Hypothyroidism	hypothyroid	rs193481	22	30458414	G	A	0.045717	0.006499	0.731752	11.6826	2.08e-12	336	FALSE	HORMAD2	17749
Hypothyroidism	hypothyroid	rs5763751	22	30460434	G	T	0.054128	0.005995	0.348443	18.7334	1.85e-19	336	FALSE	HORMAD2	15729
Hypothyroidism	hypothyroid	rs62226366	22	30461259	C	T	0.046716	0.006487	0.730364	12.2085	6.19e-13	336	FALSE	HORMAD2	14904
Hypothyroidism	hypothyroid	rs12171061	22	30461742	C	A	0.046768	0.006486	0.730306	12.2353	5.82e-13	336	FALSE	HORMAD2	14421
Hypothyroidism	hypothyroid	rs9625908	22	30462627	T	C	0.054538	0.006007	0.347453	18.9336	1.17e-19	336	FALSE	HORMAD2	13536
Hypothyroidism	hypothyroid	rs757024	22	30471679	G	C	0.065926	0.006812	0.510014	21.3979	4e-22	336	FALSE	HORMAD2	4484
Hypothyroidism	hypothyroid	rs1989870	22	30472254	G	A	0.054029	0.005995	0.348664	18.6687	2.14e-19	336	FALSE	HORMAD2	3909
Hypothyroidism	hypothyroid	rs5753008	22	30472748	C	T	0.052333	0.006108	0.327641	16.9541	1.11e-17	336	FALSE	HORMAD2	3415
Hypothyroidism	hypothyroid	rs8141404	22	30474216	C	T	0.046819	0.006484	0.730247	12.2669	5.41e-13	336	FALSE	HORMAD2	1947
Hypothyroidism	hypothyroid	rs4820827	22	30477589	T	C	0.054073	0.005986	0.352044	18.7549	1.76e-19	336	FALSE	HORMAD2	-1426
Hypothyroidism	hypothyroid	rs2412970	22	30486826	A	G	0.066638	0.007811	0.513565	16.8155	1.53e-17	336	FALSE	HORMAD2	-10663
Hypothyroidism	hypothyroid	rs4823070	22	30488207	G	A	0.047562	0.006706	0.733924	11.8615	1.38e-12	336	FALSE	HORMAD2	-12044
Hypothyroidism	hypothyroid	rs5763767	22	30493882	G	A	0.066678	0.007749	0.513506	17.0927	8.08e-18	336	FALSE	HORMAD2	-17719
Hypothyroidism	hypothyroid	rs7510705	22	30493918	A	G	0.047573	0.006715	0.733869	11.8395	1.45e-12	336	FALSE	HORMAD2	-17755
Hypothyroidism	hypothyroid	rs2412971	22	30494371	G	A	0.066592	0.007885	0.513487	16.4974	3.18e-17	336	FALSE	HORMAD2	-18208
Hypothyroidism	hypothyroid	rs9625919	22	30500958	G	T	0.047663	0.006841	0.733831	11.4725	3.37e-12	336	FALSE	HORMAD2	-24795
Hypothyroidism	hypothyroid	rs5763775	22	30503007	G	T	0.054298	0.005985	0.351876	18.9088	1.23e-19	336	FALSE	HORMAD2	-26844
Hypothyroidism	hypothyroid	rs6006356	22	30503171	G	A	0.066681	0.007847	0.513539	16.692	2.03e-17	336	FALSE	HORMAD2	-27008
Hypothyroidism	hypothyroid	rs718772	22	30504207	A	G	0.047751	0.006828	0.733858	11.5555	2.78e-12	336	FALSE	HORMAD2	-28044
Hypothyroidism	hypothyroid	rs5763779	22	30504652	A	G	0.052575	0.00647	0.331933	15.3305	4.67e-16	336	FALSE	HORMAD2	-28489
Hypothyroidism	hypothyroid	rs7287570	22	30507358	G	C	0.054389	0.005986	0.351877	18.9612	1.09e-19	336	FALSE	HORMAD2	-31195
Hypothyroidism	hypothyroid	rs9625921	22	30508275	C	G	0.05392	0.006163	0.61635	17.6412	2.28e-18	336	FALSE	HORMAD2	-32112
Hypothyroidism	hypothyroid	rs4337577	22	30512128	G	C	0.047515	0.006674	0.734049	11.9466	1.13e-12	336	FALSE	HORMAD2	-35965
Hypothyroidism	hypothyroid	rs4823073	22	30512258	G	A	0.066804	0.007761	0.513297	17.1042	7.87e-18	336	FALSE	HORMAD2	-36095
Hypothyroidism	hypothyroid	rs4239933	22	30512414	C	G	0.047631	0.006648	0.734019	12.0904	8.12e-13	336	FALSE	HORMAD2	-36251
Hypothyroidism	hypothyroid	rs4823074	22	30512478	G	A	0.066758	0.00781	0.513325	16.8789	1.32e-17	336	FALSE	HORMAD2	-36315
Hypothyroidism	hypothyroid	rs17648725	22	30518828	G	C	0.047569	0.006658	0.733971	12.0283	9.37e-13	336	FALSE	HORMAD2	-42665
Hypothyroidism	hypothyroid	rs4823075	22	30519152	T	C	0.066845	0.007759	0.513335	17.1329	7.36e-18	336	FALSE	HORMAD2	-42989
Hypothyroidism	hypothyroid	rs4823076	22	30519414	G	A	0.054296	0.005986	0.351867	18.9035	1.25e-19	336	FALSE	HORMAD2	-43251
Hypothyroidism	hypothyroid	rs2412972	22	30519825	T	A	0.054237	0.005986	0.351874	18.8638	1.37e-19	336	FALSE	HORMAD2	-43662
Hypothyroidism	hypothyroid	rs12168499	22	30521447	C	T	0.047521	0.00677	0.733866	11.6357	2.31e-12	336	FALSE	HORMAD2	-45284
Hypothyroidism	hypothyroid	rs11090598	22	30521770	A	G	0.047446	0.006763	0.733885	11.6241	2.38e-12	336	FALSE	HORMAD2	-45607
Hypothyroidism	hypothyroid	rs5763790	22	30522413	G	C	0.052666	0.006683	0.330829	14.4654	3.42e-15	336	FALSE	HORMAD2	-46250
Hypothyroidism	hypothyroid	rs8135823	22	30522459	T	G	0.047509	0.006567	0.733854	12.3114	4.88e-13	336	FALSE	HORMAD2	-46296
Hypothyroidism	hypothyroid	rs5763793	22	30526632	G	T	0.060734	0.008755	0.640377	11.3813	4.16e-12	336	FALSE	HORMAD2	-50469
Hypothyroidism	hypothyroid	rs2412973	22	30529631	C	A	0.074545	0.008444	0.555982	17.9503	1.12e-18	336	FALSE	HORMAD2	-53468
Hypothyroidism	hypothyroid	rs5763797	22	30530125	T	C	0.052155	0.007583	0.332277	11.1992	6.32e-12	336	FALSE	HORMAD2	-53962
Hypothyroidism	hypothyroid	rs4820830	22	30531091	C	T	0.054237	0.005986	0.351757	18.8587	1.38e-19	336	FALSE	HORMAD2	-54928
Hypothyroidism	hypothyroid	rs2899147	22	30533065	A	G	0.054267	0.005986	0.35185	18.8834	1.31e-19	336	FALSE	HORMAD2	-56902
Hypothyroidism	hypothyroid	rs5997579	22	30537526	T	C	0.06665	0.007998	0.51348	16.0826	8.27e-17	336	FALSE	HORMAD2	-61363
Hypothyroidism	hypothyroid	rs9625926	22	30539427	T	C	0.047517	0.006715	0.733832	11.8136	1.54e-12	336	FALSE	HORMAD2	-63264
Hypothyroidism	hypothyroid	rs2412974	22	30539821	C	T	0.053949	0.006304	0.6163	16.9152	1.22e-17	336	FALSE	HORMAD2	-63658
Hypothyroidism	hypothyroid	rs2412975	22	30540590	T	C	0.066684	0.008075	0.51354	15.8079	1.56e-16	336	FALSE	HORMAD2	-64427
Hypothyroidism	hypothyroid	rs5753025	22	30542157	T	C	0.054388	0.005986	0.35173	18.9616	1.09e-19	336	FALSE	HORMAD2	-65994
Hypothyroidism	hypothyroid	rs12171250	22	30543503	T	A	0.04742	0.006712	0.733903	11.7758	1.68e-12	336	FALSE	HORMAD2	-67340
Hypothyroidism	hypothyroid	rs1468176	22	30544516	G	A	0.054388	0.005986	0.351737	18.9614	1.09e-19	336	FALSE	HORMAD2	-68353
Hypothyroidism	hypothyroid	rs1468177	22	30544559	T	C	0.052097	0.00761	0.611943	11.103	7.89e-12	336	FALSE	HORMAD2	-68396
Hypothyroidism	hypothyroid	rs4823077	22	30545149	A	G	0.066642	0.00799	0.513477	16.1077	7.8e-17	336	FALSE	HORMAD2	-68986
Hypothyroidism	hypothyroid	rs9620953	22	30546245	C	T	0.047447	0.006653	0.733916	11.9848	1.04e-12	336	FALSE	HORMAD2	-70082
Hypothyroidism	hypothyroid	rs5763821	22	30549071	A	C	0.068698	0.00882	0.610074	14.1486	7.1e-15	336	FALSE	HORMAD2	-72908
Hypothyroidism	hypothyroid	rs9625931	22	30550930	G	A	0.047425	0.006711	0.733807	11.7842	1.64e-12	336	FALSE	HORMAD2	-74767
Hypothyroidism	hypothyroid	rs4336042	22	30552511	G	A	0.054382	0.005985	0.352044	18.9619	1.09e-19	336	FALSE	HORMAD2	-76348
Hypothyroidism	hypothyroid	rs9625933	22	30555216	G	A	0.047576	0.00671	0.733897	11.8547	1.4e-12	336	FALSE	HORMAD2	-79053
Hypothyroidism	hypothyroid	rs12171263	22	30557281	C	T	0.047425	0.006862	0.734015	11.3008	5e-12	336	FALSE	HORMAD2	-81118
Hypothyroidism	hypothyroid	rs8141765	22	30562239	C	A	0.047393	0.006905	0.734025	11.1567	6.97e-12	336	FALSE	HORMAD2	-86076
Hypothyroidism	hypothyroid	rs8138286	22	30562987	A	C	0.047401	0.006839	0.733987	11.3631	4.33e-12	336	FALSE	HORMAD2	-86824
Hypothyroidism	hypothyroid	rs2412976	22	30567907	C	G	-0.054376	0.005986	0.647964	18.9566	1.11e-19	336	FALSE	HORMAD2	-91744
Hypothyroidism	hypothyroid	rs5763842	22	30568738	G	A	-0.054571	0.005987	0.648186	19.0774	8.37e-20	336	FALSE	HORMAD2	-92575
Hypothyroidism	hypothyroid	rs1003342	22	30570022	A	G	-0.066501	0.007957	0.486396	16.17	6.76e-17	336	FALSE	HORMAD2	-93859
Hypothyroidism	hypothyroid	rs1978083	22	30570443	C	G	0.047435	0.006908	0.733971	11.167	6.81e-12	336	FALSE	HORMAD2	-94280
Hypothyroidism	hypothyroid	rs1548389	22	30573552	T	C	-0.054274	0.005986	0.647799	18.8893	1.29e-19	336	FALSE	HORMAD2	488
Hypothyroidism	hypothyroid	rs12167333	22	30575812	C	T	0.047484	0.00696	0.734038	11.0331	9.27e-12	336	FALSE	HORMAD2	2748
Hypothyroidism	hypothyroid	rs714027	22	30577771	A	G	-0.066591	0.00795	0.486387	16.2397	5.76e-17	336	FALSE	HORMAD2	4707
Hypothyroidism	hypothyroid	rs10048885	22	30580252	A	G	0.046804	0.007072	0.737156	10.4256	3.75e-11	336	FALSE	HORMAD2	7188
Hypothyroidism	hypothyroid	rs5753037	22	30581722	C	T	-0.054272	0.00599	0.647992	18.8606	1.38e-19	336	FALSE	HORMAD2	8658
Hypothyroidism	hypothyroid	rs9625935	22	30581860	A	T	0.054627	0.00985	0.757547	7.52358	3e-08	336	FALSE	HORMAD2	8796
Hypothyroidism	hypothyroid	rs73164755	22	30590015	A	G	-0.052587	0.005986	0.647554	17.7803	1.66e-18	336	FALSE	HORMAD2	16951
Hypothyroidism	hypothyroid	rs62226440	22	30590222	G	A	0.050939	0.006227	0.689271	15.5283	2.96e-16	336	FALSE	HORMAD2	17158
Hypothyroidism	hypothyroid	rs1807711	22	30591169	G	A	-0.058119	0.008538	0.603472	10.986	1.03e-11	336	FALSE	HORMAD2	18105
Hypothyroidism	hypothyroid	rs713875	22	30592487	C	G	-0.064891	0.006318	0.486552	23.9934	1.02e-24	336	FALSE	HORMAD2	19423
Hypothyroidism	hypothyroid	rs9614157	22	30597810	A	G	0.038205	0.006024	0.640802	9.63156	2.34e-10	336	FALSE	HORMAD2	24746
Hypothyroidism	hypothyroid	rs17728461	22	30598552	C	G	0.038393	0.006025	0.641168	9.71698	1.92e-10	336	FALSE	HORMAD2	25488
Hypothyroidism	hypothyroid	rs2023682	22	30599570	A	G	0.038237	0.006025	0.640816	9.64281	2.28e-10	336	FALSE	HORMAD2	26506
Hypothyroidism	hypothyroid	rs739037	22	37571178	A	G	0.044069	0.007603	0.816858	8.15797	6.95e-09	337	FALSE	IL2RB	84
Hypothyroidism	hypothyroid	rs73161818	22	37573712	C	A	-0.082185	0.008415	0.786371	21.7782	1.67e-22	337	FALSE	C1QTNF6	2495
Hypothyroidism	hypothyroid	rs112578407	22	37575469	G	A	-0.082431	0.007307	0.787795	28.7546	1.76e-29	337	FALSE	C1QTNF6	738
Hypothyroidism	hypothyroid	rs229526	22	37581422	G	C	-0.082429	0.007045	0.796778	30.8577	1.39e-31	337	FALSE	C1QTNF6	-5215
Hypothyroidism	hypothyroid	rs229527	22	37581485	C	A	-0.080763	0.009421	0.592857	16.9723	1.07e-17	337	FALSE	C1QTNF6	-5278
Hypothyroidism	hypothyroid	rs229528	22	37581677	C	T	-0.081393	0.009406	0.591093	17.2761	5.29e-18	337	FALSE	C1QTNF6	-5470
Hypothyroidism	hypothyroid	rs229531	22	37585736	T	C	-0.080187	0.008603	0.586068	19.9104	1.23e-20	337	FALSE	C1QTNF6	-9529
Hypothyroidism	hypothyroid	rs13054971	22	37585922	T	C	0.05022	0.008414	0.839588	8.60976	2.46e-09	337	FALSE	C1QTNF6	-9715
Hypothyroidism	hypothyroid	rs2858483	22	37586672	A	C	-0.081078	0.009272	0.589114	17.6237	2.38e-18	337	FALSE	C1QTNF6	-10465
Hypothyroidism	hypothyroid	rs2858484	22	37586676	G	C	-0.079798	0.008179	0.586843	21.7325	1.85e-22	337	FALSE	C1QTNF6	-10469
Hypothyroidism	hypothyroid	rs229533	22	37587111	A	C	-0.079991	0.008367	0.586092	20.9012	1.26e-21	337	FALSE	C1QTNF6	-10904
Hypothyroidism	hypothyroid	rs5756544	22	37587371	G	C	-0.079717	0.006876	0.782986	30.3202	4.78e-31	337	FALSE	C1QTNF6	-11164
Hypothyroidism	hypothyroid	rs13056128	22	37587705	T	A	0.050691	0.008934	0.840453	7.84419	1.43e-08	337	FALSE	C1QTNF6	-11498
Hypothyroidism	hypothyroid	rs2413457	22	37588820	A	G	-0.079223	0.007351	0.782387	26.3248	4.73e-27	337	FALSE	C1QTNF6	-12613
Hypothyroidism	hypothyroid	rs62235065	22	37589068	C	A	0.049956	0.008612	0.716989	8.16821	6.79e-09	337	FALSE	C1QTNF6	-12861
Hypothyroidism	hypothyroid	rs5750394	22	37589428	C	T	-0.079804	0.006875	0.782947	30.3927	4.05e-31	337	FALSE	C1QTNF6	-13221
Hypothyroidism	hypothyroid	rs5750395	22	37589518	A	G	-0.086734	0.009771	0.764255	18.1385	7.27e-19	337	FALSE	C1QTNF6	-13311
Hypothyroidism	hypothyroid	rs5756546	22	37589805	C	T	-0.079726	0.006883	0.783773	30.2638	5.45e-31	337	FALSE	C1QTNF6	-13598
Hypothyroidism	hypothyroid	rs229536	22	37589869	A	G	-0.080084	0.008448	0.586169	20.5641	2.73e-21	337	FALSE	C1QTNF6	-13662
Hypothyroidism	hypothyroid	rs6000602	22	37590549	C	A	-0.081877	0.00699	0.792344	30.9285	1.18e-31	337	FALSE	C1QTNF6	-14342
Hypothyroidism	hypothyroid	rs229540	22	37591290	T	G	-0.081119	0.009305	0.589159	17.5213	3.01e-18	337	FALSE	C1QTNF6	-15083
Hypothyroidism	hypothyroid	rs229541	22	37591318	G	A	-0.081089	0.009234	0.589131	17.7688	1.7e-18	337	FALSE	C1QTNF6	-15111
Hypothyroidism	hypothyroid	rs5756552	22	37591661	C	T	-0.081905	0.006991	0.792383	30.9416	1.14e-31	337	FALSE	C1QTNF6	-15454
Hypothyroidism	hypothyroid	rs229542	22	37592106	T	C	-0.079868	0.008228	0.586894	21.5222	3e-22	337	FALSE	C1QTNF6	-15899
Hypothyroidism	hypothyroid	rs64547	22	37592504	T	G	-0.059385	0.005737	0.47219	24.3561	4.4e-25	337	FALSE	C1QTNF6	-16297
Hypothyroidism	hypothyroid	rs229544	22	37593080	G	A	-0.058165	0.005738	0.470715	23.391	4.06e-24	337	FALSE	C1QTNF6	-16873
Hypothyroidism	hypothyroid	rs6000603	22	37593091	A	G	-0.081584	0.006988	0.791966	30.7309	1.86e-31	337	FALSE	C1QTNF6	-16884
Hypothyroidism	hypothyroid	rs73161834	22	37593156	C	T	-0.081975	0.006993	0.792404	30.9761	1.06e-31	337	TRUE	C1QTNF6	-16949
Hypothyroidism	hypothyroid	rs229549	22	37594344	C	G	-0.037141	0.006546	0.310155	7.84472	1.43e-08	337	FALSE	C1QTNF6	-18137
Hypothyroidism	hypothyroid	rs229554	22	37594920	A	C	-0.044446	0.006295	0.304265	11.7616	1.73e-12	337	FALSE	C1QTNF6	-18713
Hypothyroidism	hypothyroid	rs71317032	22	37595156	C	T	0.049673	0.008179	0.716891	8.89016	1.29e-09	337	FALSE	C1QTNF6	-18949
Hypothyroidism	hypothyroid	rs229559	22	37598400	G	C	-0.045131	0.006319	0.299417	12.0207	9.53e-13	337	FALSE	SSTR3	1878
Hypothyroidism	hypothyroid	rs5995398	22	37598627	G	A	-0.037548	0.006124	0.679741	9.0477	8.96e-10	337	FALSE	SSTR3	1651
Hypothyroidism	hypothyroid	rs229562	22	37599065	G	T	-0.056911	0.005736	0.473678	22.4434	3.6e-23	337	FALSE	SSTR3	1213
Hypothyroidism	hypothyroid	rs229563	22	37599442	G	A	-0.035139	0.006233	0.312352	7.75237	1.77e-08	337	FALSE	SSTR3	836
Hypothyroidism	hypothyroid	rs229564	22	37599572	A	G	-0.03582	0.00611	0.67678	8.32811	4.7e-09	337	FALSE	SSTR3	706
Hypothyroidism	hypothyroid	rs1861945	22	37599706	G	A	-0.038621	0.007072	0.796498	7.31412	4.85e-08	337	FALSE	SSTR3	572
Hypothyroidism	hypothyroid	rs739040	22	37599802	C	A	-0.037361	0.006122	0.679291	8.96975	1.07e-09	337	FALSE	SSTR3	476
Hypothyroidism	hypothyroid	rs35593514	22	37600011	G	C	0.050374	0.007994	0.839332	9.51785	3.03e-10	337	FALSE	SSTR3	267
Hypothyroidism	hypothyroid	rs4821599	22	37600563	C	A	-0.038669	0.00707	0.795984	7.33623	4.61e-08	337	FALSE	SSTR3	-285
Hypothyroidism	hypothyroid	rs229566	22	37602131	G	A	-0.03614	0.006109	0.676099	8.47	3.39e-09	337	FALSE	SSTR3	-1853
Hypothyroidism	hypothyroid	rs5756557	22	37605797	C	T	-0.078789	0.00696	0.78905	28.9471	1.13e-29	337	FALSE	SSTR3	-5519
Hypothyroidism	hypothyroid	rs6000609	22	37609342	T	C	-0.078705	0.006949	0.786894	28.9739	1.06e-29	337	FALSE	SSTR3	980
Hypothyroidism	hypothyroid	rs7289721	22	37614425	G	A	-0.03727	0.005907	0.40414	9.54054	2.88e-10	337	FALSE	SSTR3	6063
Hypothyroidism	hypothyroid	rs11329932	22	37629322	G	T	0.052736	0.009327	0.706513	7.79414	1.61e-08	337	FALSE	RAC2	-8021
Hypothyroidism	hypothyroid	rs739035	22	37670825	A	G	0.05401	0.007539	0.179561	12.0895	8.14e-13	337	FALSE	CYTH4	7243
Hypothyroidism	hypothyroid	rs138430	22	38874396	C	T	0.0356	0.005937	0.370118	8.68334	2.07e-09	338	FALSE	KDELR3	-10329
Hypothyroidism	hypothyroid	rs2071887	22	38879010	T	A	-0.037018	0.005962	0.643994	9.25854	5.51e-10	338	FALSE	KDELR3	-14943
Hypothyroidism	hypothyroid	rs763121	22	38879940	A	G	-0.036704	0.005965	0.644814	9.10648	7.83e-10	338	FALSE	DDX17	-495
Hypothyroidism	hypothyroid	rs86796	22	38881454	A	C	0.035946	0.005914	0.370123	8.90337	1.25e-09	338	FALSE	DDX17	-2009
Hypothyroidism	hypothyroid	rs5750609	22	38884775	C	T	-0.047306	0.008313	0.864306	7.8875	1.3e-08	338	FALSE	DDX17	-5330
Hypothyroidism	hypothyroid	rs138457	22	38898051	T	C	0.035823	0.005919	0.36794	8.83119	1.48e-09	338	FALSE	DDX17	-18606
Hypothyroidism	hypothyroid	rs138464	22	38906432	C	T	0.035942	0.005918	0.369161	8.88834	1.29e-09	338	FALSE	DDX17	2767
Hypothyroidism	hypothyroid	rs9610971	22	38910810	C	T	-0.036498	0.006167	0.679952	8.47477	3.35e-09	338	FALSE	DMC1	4144
Hypothyroidism	hypothyroid	rs1946990	22	38912771	A	G	-0.034957	0.005921	0.631946	8.43833	3.64e-09	338	FALSE	DMC1	2183
Hypothyroidism	hypothyroid	rs5750617	22	38921084	T	A	-0.038389	0.006373	0.66233	8.75691	1.75e-09	338	FALSE	DMC1	-6130
Hypothyroidism	hypothyroid	rs1980455	22	38925719	A	C	-0.036523	0.005957	0.642654	9.04505	9.01e-10	338	FALSE	DMC1	-10765
Hypothyroidism	hypothyroid	rs4820335	22	38935927	C	G	-0.036738	0.005958	0.642815	9.14322	7.19e-10	338	FALSE	DMC1	-20973
Hypothyroidism	hypothyroid	rs5757130	22	38937794	G	A	-0.036859	0.005958	0.642809	9.19758	6.34e-10	338	FALSE	DMC1	-22840
Hypothyroidism	hypothyroid	rs8135087	22	38944645	G	A	-0.039097	0.006745	0.689354	8.15877	6.94e-09	338	FALSE	DMC1	-29691
Hypothyroidism	hypothyroid	rs9610975	22	38949073	A	G	-0.03555	0.006413	0.657037	7.51639	3.05e-08	338	FALSE	DMC1	-34119
Hypothyroidism	hypothyroid	rs5757135	22	38952573	C	T	-0.036685	0.005959	0.642639	9.11547	7.67e-10	338	FALSE	DMC1	-37619
Hypothyroidism	hypothyroid	rs9622830	22	38954703	C	G	-0.037097	0.00596	0.642999	9.30333	4.97e-10	338	FALSE	DMC1	-39749
Hypothyroidism	hypothyroid	rs5750621	22	38956166	C	T	-0.039241	0.006957	0.689701	7.75944	1.74e-08	338	FALSE	DMC1	-41212
Hypothyroidism	hypothyroid	rs5750622	22	38956464	C	G	-0.039175	0.007086	0.689601	7.4805	3.31e-08	338	FALSE	DMC1	-41510
Hypothyroidism	hypothyroid	rs5757141	22	38957483	G	A	-0.039259	0.006591	0.689893	8.57758	2.64e-09	338	FALSE	DMC1	-42529
Hypothyroidism	hypothyroid	rs5757151	22	38964928	A	C	-0.036906	0.00596	0.642712	9.21345	6.12e-10	338	FALSE	DMC1	-49974
Hypothyroidism	hypothyroid	rs6001159	22	38966487	A	G	-0.037486	0.005965	0.643454	9.46961	3.39e-10	338	FALSE	DMC1	196
Hypothyroidism	hypothyroid	rs8140617	22	38970439	G	A	-0.03972	0.006351	0.691043	9.38511	4.12e-10	338	FALSE	FAM227A	3686
Hypothyroidism	hypothyroid	rs1569492	22	38975511	G	A	-0.037711	0.005927	0.633289	9.68988	2.04e-10	338	FALSE	FAM227A	-1386
Hypothyroidism	hypothyroid	rs5750626	22	38977890	G	C	-0.039125	0.006907	0.690516	7.82072	1.51e-08	338	FALSE	FAM227A	-3765
Hypothyroidism	hypothyroid	rs7291652	22	38981010	C	T	-0.039655	0.006345	0.690926	9.37283	4.24e-10	338	FALSE	FAM227A	-6885
Hypothyroidism	hypothyroid	rs4560233	22	38982442	T	A	-0.039013	0.00699	0.690456	7.6115	2.45e-08	338	FALSE	FAM227A	-8317
Hypothyroidism	hypothyroid	rs5757159	22	38982743	A	G	-0.037844	0.005927	0.633375	9.75239	1.77e-10	338	FALSE	FAM227A	-8618
Hypothyroidism	hypothyroid	rs5750630	22	38985818	A	C	-0.039046	0.006959	0.690479	7.68609	2.06e-08	338	FALSE	FAM227A	-11693
Hypothyroidism	hypothyroid	rs3946137	22	38988115	A	G	-0.040138	0.006318	0.65229	9.66063	2.18e-10	338	FALSE	FAM227A	-13990
Hypothyroidism	hypothyroid	rs5750632	22	38990738	C	T	-0.039282	0.006722	0.690388	8.27957	5.25e-09	338	FALSE	FAM227A	-16613
Hypothyroidism	hypothyroid	rs6519120	22	38991393	G	T	-0.039281	0.006758	0.690354	8.20007	6.31e-09	338	FALSE	FAM227A	-17268
Hypothyroidism	hypothyroid	rs5757162	22	38993370	C	T	-0.038987	0.007035	0.690476	7.51338	3.07e-08	338	FALSE	FAM227A	-19245
Hypothyroidism	hypothyroid	rs5750634	22	38993963	G	A	-0.039097	0.006901	0.690412	7.82217	1.51e-08	338	FALSE	FAM227A	-19838
Hypothyroidism	hypothyroid	rs5750635	22	38993976	A	C	-0.038947	0.007044	0.690574	7.48187	3.3e-08	338	FALSE	FAM227A	-19851
Hypothyroidism	hypothyroid	rs9619755	22	38997269	C	G	-0.037726	0.005927	0.63326	9.6966	2.01e-10	338	FALSE	FAM227A	-23144
Hypothyroidism	hypothyroid	rs6001169	22	38999121	T	C	-0.037899	0.005927	0.63323	9.78008	1.66e-10	338	FALSE	FAM227A	-24996
Hypothyroidism	hypothyroid	rs9610982	22	39004577	A	C	-0.039166	0.007157	0.690443	7.34285	4.54e-08	338	FALSE	FAM227A	-30452
Hypothyroidism	hypothyroid	rs5757172	22	39005026	A	G	-0.038023	0.005927	0.633295	9.83914	1.45e-10	338	FALSE	FAM227A	-30901
Hypothyroidism	hypothyroid	rs5757176	22	39006934	A	G	-0.03672	0.005946	0.638646	9.16813	6.79e-10	338	FALSE	FAM227A	-32809
Hypothyroidism	hypothyroid	rs5757180	22	39013425	C	G	-0.03941	0.007064	0.690764	7.60644	2.47e-08	338	FALSE	FAM227A	-39300
Hypothyroidism	hypothyroid	rs5757181	22	39013522	G	A	-0.039092	0.00689	0.691092	7.84351	1.43e-08	338	FALSE	FAM227A	-39397
Hypothyroidism	hypothyroid	rs4821799	22	39021326	T	G	-0.037554	0.005924	0.6323	9.6244	2.37e-10	338	FALSE	FAM227A	-47201
Hypothyroidism	hypothyroid	rs5757187	22	39021522	G	A	-0.039186	0.007182	0.689143	7.30348	4.97e-08	338	FALSE	FAM227A	-47397
Hypothyroidism	hypothyroid	rs5757188	22	39021717	G	A	-0.039219	0.00715	0.689138	7.37376	4.23e-08	338	FALSE	FAM227A	-47592
Hypothyroidism	hypothyroid	rs9610986	22	39025277	T	C	-0.039491	0.007124	0.690893	7.51722	3.04e-08	338	FALSE	FAM227A	-51152
Hypothyroidism	hypothyroid	rs9306328	22	39028913	C	T	-0.03791	0.005928	0.633637	9.78105	1.66e-10	338	FALSE	FAM227A	-54788
Hypothyroidism	hypothyroid	rs5757193	22	39034867	G	A	-0.039317	0.00708	0.690876	7.54259	2.87e-08	338	FALSE	FAM227A	-60742
Hypothyroidism	hypothyroid	rs5757194	22	39038790	A	C	-0.039567	0.006836	0.690783	8.13637	7.31e-09	338	FALSE	FAM227A	-64665
Hypothyroidism	hypothyroid	rs5757195	22	39038796	T	C	-0.037225	0.005963	0.644092	9.35323	4.43e-10	338	FALSE	FAM227A	-64671
Hypothyroidism	hypothyroid	rs5757196	22	39039855	G	C	-0.039588	0.006905	0.69077	7.99556	1.01e-08	338	FALSE	FAM227A	-65730
Hypothyroidism	hypothyroid	rs5995603	22	39040733	G	A	-0.03966	0.007225	0.719437	7.38435	4.13e-08	338	FALSE	FAM227A	-66608
Hypothyroidism	hypothyroid	rs4821803	22	39040825	G	A	-0.03937	0.006631	0.691164	8.52626	2.98e-09	338	FALSE	FAM227A	-66700
Hypothyroidism	hypothyroid	rs4821804	22	39040890	T	C	-0.039355	0.006615	0.691188	8.55851	2.76e-09	338	FALSE	FAM227A	-66765
Hypothyroidism	hypothyroid	rs4821805	22	39041041	A	G	-0.039398	0.006685	0.691063	8.41135	3.88e-09	338	FALSE	FAM227A	-66916
Hypothyroidism	hypothyroid	rs9610993	22	39042818	C	A	-0.039321	0.006675	0.691168	8.40263	3.96e-09	338	FALSE	FAM227A	-68693
Hypothyroidism	hypothyroid	rs6001181	22	39043021	G	A	-0.039265	0.006564	0.691235	8.6443	2.27e-09	338	FALSE	FAM227A	-68896
Hypothyroidism	hypothyroid	rs5757200	22	39043491	T	G	-0.039333	0.006666	0.691174	8.42854	3.73e-09	338	FALSE	FAM227A	-69366
Hypothyroidism	hypothyroid	rs5757203	22	39044152	G	C	-0.039322	0.006677	0.691171	8.39989	3.98e-09	338	FALSE	FAM227A	-70027
Hypothyroidism	hypothyroid	rs7290979	22	39044427	A	C	-0.039204	0.006177	0.687957	9.64522	2.26e-10	338	FALSE	FAM227A	-70302
Hypothyroidism	hypothyroid	rs7291287	22	39044536	C	T	-0.038373	0.006873	0.686146	7.61535	2.42e-08	338	FALSE	FAM227A	-70411
Hypothyroidism	hypothyroid	rs5995606	22	39044806	C	T	-0.03932	0.006679	0.69117	8.39347	4.04e-09	338	FALSE	FAM227A	-70681
Hypothyroidism	hypothyroid	rs2205802	22	39046327	T	C	-0.039329	0.006689	0.69117	8.37496	4.22e-09	338	FALSE	FAM227A	-72202
Hypothyroidism	hypothyroid	rs5757204	22	39046700	A	C	-0.039387	0.006756	0.691151	8.24515	5.69e-09	338	FALSE	FAM227A	-72575
Hypothyroidism	hypothyroid	rs8138996	22	39047435	G	T	-0.039402	0.006603	0.691158	8.60623	2.48e-09	338	FALSE	FAM227A	-73310
Hypothyroidism	hypothyroid	rs6001182	22	39047443	A	G	-0.039402	0.006603	0.691158	8.60623	2.48e-09	338	FALSE	FAM227A	-73318
Hypothyroidism	hypothyroid	rs5757208	22	39049230	A	C	-0.03923	0.006762	0.691227	8.17171	6.73e-09	338	FALSE	FAM227A	-75105
Hypothyroidism	hypothyroid	rs5995607	22	39049317	A	G	-0.03923	0.006762	0.691227	8.17171	6.73e-09	338	FALSE	FAM227A	-75192
Hypothyroidism	hypothyroid	rs5757210	22	39051124	G	A	-0.039313	0.006684	0.691214	8.37862	4.18e-09	338	FALSE	FAM227A	-76999
Hypothyroidism	hypothyroid	rs5750653	22	39051344	G	A	-0.039229	0.006761	0.691227	8.17237	6.72e-09	338	FALSE	FAM227A	-77219
Hypothyroidism	hypothyroid	rs5757211	22	39051705	C	T	-0.039235	0.006756	0.691228	8.18587	6.52e-09	338	FALSE	FAM227A	-77580
Hypothyroidism	hypothyroid	rs6001184	22	39052116	C	T	-0.039318	0.00668	0.691221	8.39086	4.07e-09	338	FALSE	FAM227A	-77991
Hypothyroidism	hypothyroid	rs6001185	22	39052155	G	A	-0.039326	0.00669	0.691214	8.37112	4.25e-09	338	FALSE	FAM227A	-78030
Hypothyroidism	hypothyroid	rs2294296	22	39053049	T	C	-0.039306	0.006708	0.691217	8.32115	4.77e-09	338	FALSE	CBY1	-408
Hypothyroidism	hypothyroid	rs2064088	22	39053382	A	G	-0.039234	0.006757	0.69124	8.18281	6.56e-09	338	FALSE	CBY1	-741
Hypothyroidism	hypothyroid	rs5757213	22	39053888	C	T	-0.039404	0.006781	0.691299	8.19533	6.38e-09	338	FALSE	CBY1	-1247
Hypothyroidism	hypothyroid	rs5757214	22	39054216	T	C	-0.039335	0.006707	0.691383	8.33615	4.61e-09	338	FALSE	CBY1	-1575
Hypothyroidism	hypothyroid	rs5757215	22	39054261	T	G	-0.037199	0.005965	0.644687	9.33373	4.64e-10	338	FALSE	CBY1	-1620
Hypothyroidism	hypothyroid	rs4820342	22	39054771	A	G	-0.039231	0.006754	0.691249	8.18863	6.48e-09	338	FALSE	CBY1	-2130
Hypothyroidism	hypothyroid	rs5757216	22	39055204	G	A	-0.039287	0.006697	0.69123	8.34032	4.57e-09	338	FALSE	CBY1	-2563
Hypothyroidism	hypothyroid	rs5757217	22	39055303	C	T	-0.039313	0.006703	0.691234	8.33506	4.62e-09	338	FALSE	CBY1	-2662
Hypothyroidism	hypothyroid	rs62229988	22	39055613	G	A	-0.039	0.006256	0.693752	9.32876	4.69e-10	338	FALSE	CBY1	-2972
Hypothyroidism	hypothyroid	rs5750656	22	39056325	G	A	-0.038885	0.007125	0.691099	7.30589	4.94e-08	338	FALSE	CBY1	-3684
Hypothyroidism	hypothyroid	rs6519128	22	39058239	T	C	-0.039371	0.006648	0.692737	8.48524	3.27e-09	338	FALSE	CBY1	-5598
Hypothyroidism	hypothyroid	rs8138757	22	39061901	A	G	-0.038855	0.007071	0.691104	7.39724	4.01e-08	338	FALSE	CBY1	-9260
Hypothyroidism	hypothyroid	rs6001188	22	39062194	T	C	-0.038904	0.007046	0.691259	7.46282	3.44e-08	338	FALSE	CBY1	-9553
Hypothyroidism	hypothyroid	rs2072795	22	39064209	G	A	-0.039169	0.006903	0.693382	7.84409	1.43e-08	338	FALSE	CBY1	-11568
Hypothyroidism	hypothyroid	rs2072796	22	39064230	A	G	-0.03942	0.00655	0.691732	8.74054	1.82e-09	338	FALSE	CBY1	-11589
Hypothyroidism	hypothyroid	rs2281020	22	39064406	A	G	-0.039169	0.006903	0.693393	7.84529	1.43e-08	338	FALSE	CBY1	-11765
Hypothyroidism	hypothyroid	rs2281021	22	39064667	T	C	-0.039041	0.006818	0.69347	7.97827	1.05e-08	338	FALSE	CBY1	-12026
Hypothyroidism	hypothyroid	rs5995610	22	39064681	C	T	-0.039151	0.006938	0.693386	7.76538	1.72e-08	338	FALSE	CBY1	-12040
Hypothyroidism	hypothyroid	rs3788544	22	39064966	C	T	-0.038779	0.006209	0.69641	9.36067	4.36e-10	338	FALSE	CBY1	-12325
Hypothyroidism	hypothyroid	rs4821807	22	39065582	A	G	-0.039037	0.007023	0.693065	7.55415	2.79e-08	338	FALSE	CBY1	-12941
Hypothyroidism	hypothyroid	rs4821808	22	39065739	A	G	-0.039168	0.006902	0.693367	7.84578	1.43e-08	338	FALSE	CBY1	-13098
Hypothyroidism	hypothyroid	rs4821809	22	39065743	G	C	-0.039147	0.006922	0.693367	7.79725	1.59e-08	338	FALSE	CBY1	-13102
Hypothyroidism	hypothyroid	rs5757224	22	39066001	T	C	-0.039234	0.006842	0.69339	7.99837	1e-08	338	FALSE	CBY1	-13360
Hypothyroidism	hypothyroid	rs8136368	22	39066210	A	G	-0.039172	0.006949	0.693363	7.7513	1.77e-08	338	FALSE	CBY1	-13569
Hypothyroidism	hypothyroid	rs3761454	22	39066820	C	T	-0.039308	0.006787	0.693349	8.14561	7.15e-09	338	FALSE	CBY1	-14179
Hypothyroidism	hypothyroid	rs3747170	22	39067331	G	A	-0.039322	0.006758	0.693348	8.21419	6.11e-09	338	FALSE	CBY1	-14690
Hypothyroidism	hypothyroid	rs3747172	22	39067524	A	G	-0.039336	0.006848	0.693303	8.02215	9.5e-09	338	FALSE	CBY1	-14883
Hypothyroidism	hypothyroid	rs5750659	22	39068789	T	C	-0.039671	0.006319	0.691682	9.45222	3.53e-10	338	FALSE	CBY1	-16148
Hypothyroidism	hypothyroid	rs3747173	22	39069045	A	G	-0.039655	0.006348	0.6917	9.36315	4.33e-10	338	FALSE	CBY1	-16404
Hypothyroidism	hypothyroid	rs3747174	22	39069181	T	C	-0.039639	0.006337	0.691685	9.38689	4.1e-10	338	FALSE	CBY1	-16540
Hypothyroidism	hypothyroid	rs1065201	22	39069510	T	C	-0.039673	0.006335	0.691646	9.40929	3.9e-10	338	FALSE	CBY1	-16869
Hypothyroidism	hypothyroid	rs4820343	22	39070089	A	G	-0.039676	0.006316	0.691684	9.46186	3.45e-10	338	FALSE	CBY1	230
Hypothyroidism	hypothyroid	rs5757227	22	39070735	A	G	-0.036939	0.005966	0.645356	9.2122	6.13e-10	338	FALSE	CBY1	876
Hypothyroidism	hypothyroid	rs5757231	22	39071658	A	G	-0.039725	0.006269	0.691717	9.61514	2.43e-10	338	FALSE	CBY1	1799
Hypothyroidism	hypothyroid	rs5757232	22	39071677	C	T	-0.039724	0.006268	0.691716	9.61773	2.41e-10	338	FALSE	CBY1	1818
Hypothyroidism	hypothyroid	rs9306329	22	39072454	C	T	-0.039774	0.006225	0.691708	9.76381	1.72e-10	338	FALSE	CBY1	2595
Hypothyroidism	hypothyroid	rs5750662	22	39072472	G	A	-0.039772	0.006227	0.691725	9.75677	1.75e-10	338	FALSE	CBY1	2613
Hypothyroidism	hypothyroid	rs5750664	22	39072769	C	T	-0.039784	0.006283	0.691652	9.60377	2.49e-10	338	FALSE	CBY1	2910
Hypothyroidism	hypothyroid	rs9611006	22	39073061	C	T	-0.039753	0.006244	0.691716	9.70039	1.99e-10	338	FALSE	CBY1	3202
Hypothyroidism	hypothyroid	rs5750665	22	39073075	C	G	-0.039753	0.006244	0.691716	9.70026	1.99e-10	338	FALSE	CBY1	3216
Hypothyroidism	hypothyroid	rs5757237	22	39073835	G	C	-0.039735	0.006177	0.691771	9.88612	1.3e-10	338	FALSE	CBY1	3976
Hypothyroidism	hypothyroid	rs6001191	22	39074452	T	C	-0.039762	0.006235	0.691715	9.73014	1.86e-10	338	FALSE	TOMM22	3501
Hypothyroidism	hypothyroid	rs11704021	22	39074716	G	A	-0.039812	0.006241	0.691689	9.73546	1.84e-10	338	FALSE	TOMM22	3237
Hypothyroidism	hypothyroid	rs6001193	22	39074737	A	G	-0.036997	0.005966	0.645368	9.23996	5.75e-10	338	FALSE	TOMM22	3216
Hypothyroidism	hypothyroid	rs4820344	22	39075060	T	C	-0.039764	0.006227	0.691689	9.7542	1.76e-10	338	FALSE	TOMM22	2893
Hypothyroidism	hypothyroid	rs4821811	22	39075145	C	T	-0.039927	0.006376	0.691563	9.40639	3.92e-10	338	FALSE	TOMM22	2808
Hypothyroidism	hypothyroid	rs4821812	22	39075235	G	C	-0.039763	0.006228	0.691675	9.75187	1.77e-10	338	FALSE	TOMM22	2718
Hypothyroidism	hypothyroid	rs9607566	22	39075434	C	G	-0.039994	0.006176	0.691562	10.0104	9.76e-11	338	FALSE	TOMM22	2519
Hypothyroidism	hypothyroid	rs5757241	22	39075592	C	T	-0.039416	0.006625	0.693333	8.55885	2.76e-09	338	FALSE	TOMM22	2361
Hypothyroidism	hypothyroid	rs4821813	22	39076273	A	C	-0.03984	0.006176	0.691664	9.93891	1.15e-10	338	FALSE	TOMM22	1680
Hypothyroidism	hypothyroid	rs9611007	22	39077058	C	T	-0.040763	0.00734	0.811532	7.54303	2.86e-08	338	FALSE	TOMM22	895
Hypothyroidism	hypothyroid	rs3827357	22	39079413	A	G	-0.039847	0.006233	0.691681	9.7734	1.68e-10	338	FALSE	TOMM22	-1460
Hypothyroidism	hypothyroid	rs5750668	22	39079964	T	C	-0.039854	0.006242	0.691682	9.75052	1.78e-10	338	FALSE	TOMM22	-2011
Hypothyroidism	hypothyroid	rs1056661	22	39080245	A	G	-0.036536	0.005974	0.647188	9.00504	9.88e-10	338	FALSE	TOMM22	-2292
Hypothyroidism	hypothyroid	rs5750669	22	39080638	T	A	-0.039768	0.006307	0.691733	9.52883	2.96e-10	338	FALSE	TOMM22	-2685
Hypothyroidism	hypothyroid	rs4820345	22	39091151	T	C	-0.039672	0.006497	0.691847	8.97913	1.05e-09	338	FALSE	JOSD1	-9603
Hypothyroidism	hypothyroid	rs2413545	22	39092524	C	T	-0.039527	0.00618	0.692205	9.7843	1.64e-10	338	FALSE	JOSD1	-10976
Hypothyroidism	hypothyroid	rs6519133	22	39096602	T	C	-0.039649	0.005842	0.60349	10.9236	1.19e-11	338	TRUE	JOSD1	-15054
Hypothyroidism	hypothyroid	rs5757251	22	39100128	G	A	-0.036763	0.005965	0.644926	9.13436	7.34e-10	338	FALSE	GTPBP1	1600
Hypothyroidism	hypothyroid	rs5750672	22	39104168	A	G	-0.039207	0.006185	0.69348	9.62198	2.39e-10	338	FALSE	GTPBP1	-2440
Hypothyroidism	hypothyroid	rs2413546	22	39107001	G	A	-0.039874	0.006326	0.691807	9.52219	3e-10	338	FALSE	GTPBP1	-5273
Hypothyroidism	hypothyroid	rs2413547	22	39107338	A	G	-0.039807	0.006387	0.691778	9.32391	4.74e-10	338	FALSE	GTPBP1	-5610
Hypothyroidism	hypothyroid	rs5750673	22	39110124	G	A	-0.03909	0.006936	0.697227	7.74731	1.79e-08	338	FALSE	GTPBP1	-8396
Hypothyroidism	hypothyroid	rs5757257	22	39110437	T	C	-0.039062	0.006906	0.697161	7.8005	1.58e-08	338	FALSE	GTPBP1	-8709
Hypothyroidism	hypothyroid	rs6001209	22	39121252	A	G	-0.039616	0.006663	0.689939	8.549	2.82e-09	338	FALSE	GTPBP1	-19524
Hypothyroidism	hypothyroid	rs2235230	22	39124467	C	T	-0.03873	0.007078	0.700421	7.34206	4.55e-08	338	FALSE	GTPBP1	-22739
Hypothyroidism	hypothyroid	rs909564	22	39126508	A	G	-0.036904	0.005977	0.648185	9.16399	6.86e-10	338	FALSE	GTPBP1	-24780
Hypothyroidism	hypothyroid	rs9835	22	39130971	A	G	-0.036781	0.005978	0.648383	9.10456	7.86e-10	338	FALSE	GTPBP1	-29243
Hypothyroidism	hypothyroid	rs1043312	22	39131727	T	G	-0.036555	0.005979	0.648761	8.99896	1e-09	338	FALSE	GTPBP1	-29999
Hypothyroidism	hypothyroid	rs138703	22	39132748	G	A	-0.036168	0.00598	0.648839	8.82132	1.51e-09	338	FALSE	GTPBP1	-31020
Hypothyroidism	hypothyroid	rs138711	22	39139913	C	T	-0.036888	0.005978	0.648151	9.15307	7.03e-10	338	FALSE	SUN2	-9183
Hypothyroidism	hypothyroid	rs7284966	22	39152412	A	G	-0.036741	0.006	0.645514	9.02478	9.45e-10	338	FALSE	SUN2	-21682
Hypothyroidism	hypothyroid	rs5757599	22	39670181	A	C	-0.03653	0.006361	0.722587	8.0203	9.54e-09	339	FALSE	PDGFB	29425
Hypothyroidism	hypothyroid	rs126228	22	39681436	G	A	0.034317	0.005766	0.441141	8.56505	2.72e-09	339	FALSE	RPL3	27451
Hypothyroidism	hypothyroid	rs137585	22	39683444	G	A	0.034428	0.005764	0.44122	8.62159	2.39e-09	339	FALSE	RPL3	25443
Hypothyroidism	hypothyroid	rs137590	22	39685077	C	T	0.034642	0.005764	0.441052	8.71831	1.91e-09	339	FALSE	RPL3	23810
Hypothyroidism	hypothyroid	rs137591	22	39685450	A	G	0.034388	0.005764	0.441036	8.60185	2.5e-09	339	FALSE	RPL3	23437
Hypothyroidism	hypothyroid	rs137593	22	39690021	C	T	0.035785	0.005765	0.441641	9.25527	5.56e-10	339	FALSE	RPL3	18866
Hypothyroidism	hypothyroid	rs137602	22	39693408	G	A	0.035186	0.005801	0.422966	8.86764	1.36e-09	339	FALSE	RPL3	15479
Hypothyroidism	hypothyroid	rs137603	22	39694225	A	C	0.035473	0.005765	0.440195	9.10646	7.83e-10	339	FALSE	RPL3	14662
Hypothyroidism	hypothyroid	rs137604	22	39694594	C	G	0.034984	0.005764	0.44105	8.87738	1.33e-09	339	FALSE	RPL3	14293
Hypothyroidism	hypothyroid	rs137606	22	39695181	G	T	0.035113	0.005765	0.441029	8.93704	1.16e-09	339	FALSE	RPL3	13706
Hypothyroidism	hypothyroid	rs137607	22	39695505	G	A	0.035255	0.005764	0.441484	9.00722	9.84e-10	339	FALSE	RPL3	13382
Hypothyroidism	hypothyroid	rs137615	22	39699788	G	A	0.035032	0.005763	0.441677	8.90322	1.25e-09	339	FALSE	RPL3	9099
Hypothyroidism	hypothyroid	rs137616	22	39703883	A	G	0.034997	0.005763	0.441734	8.88778	1.29e-09	339	FALSE	RPL3	5004
Hypothyroidism	hypothyroid	rs137617	22	39704164	C	G	0.03479	0.005764	0.441369	8.7893	1.62e-09	339	FALSE	RPL3	4723
Hypothyroidism	hypothyroid	rs137619	22	39706360	A	C	0.032156	0.005749	0.535523	7.64096	2.29e-08	339	FALSE	RPL3	2527
Hypothyroidism	hypothyroid	rs470079	22	39708333	T	C	0.035001	0.005764	0.440477	8.88723	1.3e-09	339	FALSE	RPL3	554
Hypothyroidism	hypothyroid	rs137620	22	39709776	T	C	0.032492	0.005751	0.534305	7.78326	1.65e-08	339	FALSE	RPL3	-889
Hypothyroidism	hypothyroid	rs137621	22	39710244	G	A	0.03212	0.005749	0.535622	7.62644	2.36e-08	339	FALSE	RPL3	-1357
Hypothyroidism	hypothyroid	rs2076125	22	39711351	A	G	-0.035876	0.006577	0.748174	7.29914	5.02e-08	339	FALSE	RPL3	-2464
Hypothyroidism	hypothyroid	rs94852	22	39712334	T	C	0.03202	0.00575	0.53541	7.5791	2.64e-08	339	FALSE	RPL3	-3447
Hypothyroidism	hypothyroid	rs6509	22	39714490	C	T	0.032172	0.005751	0.535523	7.64292	2.28e-08	339	FALSE	RPL3	-5603
Hypothyroidism	hypothyroid	rs470082	22	39715140	C	T	0.032157	0.005752	0.53543	7.63565	2.31e-08	339	FALSE	RPL3	-6253
Hypothyroidism	hypothyroid	rs137627	22	39716341	G	A	0.03202	0.005753	0.536302	7.57193	2.68e-08	339	FALSE	RPL3	-7454
Hypothyroidism	hypothyroid	rs12628367	22	39717104	A	C	-0.036021	0.006579	0.748146	7.34907	4.48e-08	339	FALSE	RPL3	710
Hypothyroidism	hypothyroid	rs5757614	22	39717554	G	T	-0.036002	0.00658	0.748182	7.34104	4.56e-08	339	FALSE	RPL3	1160
Hypothyroidism	hypothyroid	rs137634	22	39718416	C	T	0.032135	0.005754	0.536407	7.61923	2.4e-08	339	FALSE	RPL3	2022
Hypothyroidism	hypothyroid	rs137635	22	39720656	G	C	0.032092	0.005756	0.53644	7.59625	2.53e-08	339	FALSE	RPL3	4262
Hypothyroidism	hypothyroid	rs12627970	22	39721745	A	G	-0.036147	0.006583	0.748174	7.38705	4.1e-08	339	FALSE	RPL3	5351
Hypothyroidism	hypothyroid	rs137636	22	39722477	C	A	0.031917	0.005759	0.534161	7.5141	3.06e-08	339	FALSE	RPL3	6083
Hypothyroidism	hypothyroid	rs12627761	22	39724137	G	A	-0.036387	0.006587	0.748377	7.46955	3.39e-08	339	FALSE	RPL3	7743
Hypothyroidism	hypothyroid	rs5757618	22	39724551	A	T	-0.03623	0.006594	0.748692	7.39737	4.01e-08	339	FALSE	RPL3	8157
Hypothyroidism	hypothyroid	rs5757619	22	39724558	G	A	-0.036421	0.006593	0.748539	7.47089	3.38e-08	339	FALSE	RPL3	8164
Hypothyroidism	hypothyroid	rs137639	22	39725847	A	T	0.031961	0.005761	0.53555	7.52898	2.96e-08	339	FALSE	RPL3	9453
Hypothyroidism	hypothyroid	rs137644	22	39728139	A	G	0.03215	0.005763	0.535523	7.60596	2.48e-08	339	FALSE	RPL3	11745
Hypothyroidism	hypothyroid	rs5757622	22	39728861	C	T	-0.036644	0.006676	0.756787	7.38283	4.14e-08	339	FALSE	RPL3	12467
Hypothyroidism	hypothyroid	rs28591484	22	39729249	G	A	-0.036678	0.006676	0.756793	7.39459	4.03e-08	339	FALSE	RPL3	12855
Hypothyroidism	hypothyroid	rs62228404	22	39730795	G	A	-0.036542	0.006677	0.756802	7.34326	4.54e-08	339	FALSE	RPL3	14401
Hypothyroidism	hypothyroid	rs62228405	22	39730907	C	T	-0.036617	0.006677	0.756757	7.37159	4.25e-08	339	FALSE	RPL3	14513
Hypothyroidism	hypothyroid	rs12163078	22	39731680	G	A	-0.036765	0.006677	0.756721	7.42581	3.75e-08	339	FALSE	SYNGR1	14250
Hypothyroidism	hypothyroid	rs137654	22	39732413	C	T	0.032289	0.005765	0.535613	7.66174	2.18e-08	339	FALSE	SYNGR1	13517
Hypothyroidism	hypothyroid	rs137657	22	39733242	G	T	0.032272	0.005765	0.535382	7.65308	2.22e-08	339	FALSE	SYNGR1	12688
Hypothyroidism	hypothyroid	rs12627838	22	39733521	A	G	-0.037105	0.00668	0.757109	7.54444	2.85e-08	339	FALSE	SYNGR1	12409
Hypothyroidism	hypothyroid	rs137671	22	39737090	C	T	0.032779	0.005772	0.535678	7.85708	1.39e-08	339	FALSE	SYNGR1	8840
Hypothyroidism	hypothyroid	rs137672	22	39737094	C	T	0.032892	0.005772	0.53587	7.9063	1.24e-08	339	FALSE	SYNGR1	8836
Hypothyroidism	hypothyroid	rs5757624	22	39737350	T	C	-0.037949	0.00668	0.756778	7.86158	1.38e-08	339	FALSE	SYNGR1	8580
Hypothyroidism	hypothyroid	rs137673	22	39737669	C	A	0.032271	0.005772	0.514954	7.63572	2.31e-08	339	FALSE	SYNGR1	8261
Hypothyroidism	hypothyroid	rs5757625	22	39738243	T	G	-0.038276	0.006598	0.747127	8.16942	6.77e-09	339	FALSE	SYNGR1	7687
Hypothyroidism	hypothyroid	rs9611155	22	39739187	C	T	-0.040084	0.006129	0.685001	10.1976	6.34e-11	339	FALSE	SYNGR1	6743
Hypothyroidism	hypothyroid	rs137685	22	39739628	C	T	0.032002	0.005812	0.576982	7.42534	3.76e-08	339	FALSE	SYNGR1	6302
Hypothyroidism	hypothyroid	rs137687	22	39740078	G	A	0.03194	0.005813	0.577029	7.3978	4e-08	339	FALSE	SYNGR1	5852
Hypothyroidism	hypothyroid	rs137688	22	39741091	G	A	0.032109	0.005812	0.576924	7.47095	3.38e-08	339	FALSE	SYNGR1	4839
Hypothyroidism	hypothyroid	rs74804869	22	39741840	G	A	-0.039191	0.006468	0.735442	8.85086	1.41e-09	339	FALSE	SYNGR1	4090
Hypothyroidism	hypothyroid	rs137689	22	39742406	C	T	0.032134	0.005812	0.57669	7.48076	3.31e-08	339	FALSE	SYNGR1	3524
Hypothyroidism	hypothyroid	rs3747177	22	39746168	C	A	-0.039447	0.00647	0.735827	8.95392	1.11e-09	339	FALSE	SYNGR1	-238
Hypothyroidism	hypothyroid	rs2267407	22	39747050	G	A	-0.039573	0.006465	0.735409	9.0195	9.56e-10	339	FALSE	SYNGR1	-1120
Hypothyroidism	hypothyroid	rs909685	22	39747671	T	A	-0.040466	0.00612	0.684967	10.4053	3.93e-11	339	FALSE	SYNGR1	-1741
Hypothyroidism	hypothyroid	rs2069235	22	39747780	G	A	-0.0406	0.006119	0.684747	10.4736	3.36e-11	339	TRUE	SYNGR1	-1850
Hypothyroidism	hypothyroid	rs1807560	22	39748912	G	A	-0.03966	0.006465	0.735678	9.05579	8.79e-10	339	FALSE	SYNGR1	-2982
Hypothyroidism	hypothyroid	rs5757628	22	39749981	G	A	-0.039563	0.006464	0.735419	9.01821	9.59e-10	339	FALSE	SYNGR1	-4051
Hypothyroidism	hypothyroid	rs715505	22	39751251	G	C	-0.039342	0.006461	0.735285	8.93113	1.17e-09	339	FALSE	SYNGR1	-5321
Hypothyroidism	hypothyroid	rs61616683	22	39755773	C	T	-0.039476	0.006468	0.735422	8.97101	1.07e-09	339	FALSE	SYNGR1	-9843
Hypothyroidism	hypothyroid	rs79951272	22	39755787	C	T	-0.047566	0.008036	0.848199	8.47792	3.33e-09	339	FALSE	SYNGR1	-9857
Hypothyroidism	hypothyroid	rs2049985	22	39756650	G	C	-0.039642	0.006469	0.735433	9.03674	9.19e-10	339	FALSE	SYNGR1	-10720
Hypothyroidism	hypothyroid	rs729982	22	40810946	T	C	0.049333	0.008949	0.858866	7.44089	3.62e-08	340	TRUE	MKL1	-4661
Hypothyroidism	hypothyroid	rs9611522	22	41627924	C	T	0.035869	0.006404	0.714635	7.66138	2.18e-08	341	TRUE	CHADL	-2407
Hypothyroidism	hypothyroid	rs9611556	22	41727031	G	A	0.053745	0.00979	0.752904	7.38512	4.12e-08	342	FALSE	ZC3H7B	-29505
Hypothyroidism	hypothyroid	rs9611557	22	41727260	T	A	0.054461	0.009804	0.752676	7.54549	2.85e-08	342	FALSE	ZC3H7B	-29734
Hypothyroidism	hypothyroid	rs4822022	22	41733895	A	G	0.05352	0.009769	0.75136	7.35752	4.39e-08	342	FALSE	ZC3H7B	-36369
Hypothyroidism	hypothyroid	rs6002343	22	41742988	A	G	0.057048	0.010365	0.771172	7.41966	3.8e-08	342	FALSE	ZC3H7B	-45462
Hypothyroidism	hypothyroid	rs9538	22	41755857	G	T	0.05593	0.010109	0.774052	7.4912	3.23e-08	342	FALSE	ZC3H7B	-58331
Hypothyroidism	hypothyroid	rs5758311	22	41759375	G	T	0.055576	0.010085	0.772408	7.43649	3.66e-08	342	FALSE	ZC3H7B	3224
Hypothyroidism	hypothyroid	rs9611562	22	41760172	T	G	0.056289	0.010143	0.773229	7.53307	2.93e-08	342	FALSE	TEF	3165
Hypothyroidism	hypothyroid	rs9611567	22	41769754	A	G	0.053951	0.00985	0.756798	7.35479	4.42e-08	342	FALSE	TEF	-6417
Hypothyroidism	hypothyroid	rs6002358	22	41769770	A	C	0.054342	0.009845	0.756543	7.45882	3.48e-08	342	FALSE	TEF	-6433
Hypothyroidism	hypothyroid	rs9611569	22	41774381	G	A	0.057058	0.010263	0.781125	7.55796	2.77e-08	342	FALSE	TEF	-11044
Hypothyroidism	hypothyroid	rs73176682	22	41775880	A	G	0.057238	0.01014	0.776054	7.77011	1.7e-08	342	FALSE	TEF	-12543
Hypothyroidism	hypothyroid	rs2234053	22	41777315	G	T	0.057071	0.010158	0.776635	7.7047	1.97e-08	342	FALSE	TEF	-13978
Hypothyroidism	hypothyroid	rs73176686	22	41782119	C	T	0.045362	0.006902	0.775661	10.2901	5.13e-11	342	FALSE	TEF	-18782
Hypothyroidism	hypothyroid	rs73176687	22	41782423	C	A	0.045363	0.006902	0.775661	10.2906	5.12e-11	342	FALSE	TEF	-19086
Hypothyroidism	hypothyroid	rs111763257	22	41782435	G	A	0.045342	0.0069	0.775504	10.2863	5.17e-11	342	FALSE	TEF	-19098
Hypothyroidism	hypothyroid	rs73176689	22	41782633	T	C	0.045405	0.006901	0.775494	10.3125	4.87e-11	342	FALSE	TEF	-19296
Hypothyroidism	hypothyroid	rs9611570	22	41782721	G	T	0.045342	0.0069	0.775513	10.2867	5.17e-11	342	FALSE	TEF	-19384
Hypothyroidism	hypothyroid	rs11546403	22	41783659	C	T	0.043251	0.006775	0.764448	9.7487	1.78e-10	342	FALSE	TEF	-20322
Hypothyroidism	hypothyroid	rs9607800	22	41784562	A	G	0.043546	0.006776	0.764563	9.86923	1.35e-10	342	FALSE	TEF	-21225
Hypothyroidism	hypothyroid	rs9611571	22	41784867	G	A	0.043478	0.006775	0.764406	9.84487	1.43e-10	342	FALSE	TEF	-21530
Hypothyroidism	hypothyroid	rs9611572	22	41785287	G	A	0.043503	0.006776	0.764512	9.8516	1.41e-10	342	FALSE	TEF	-21950
Hypothyroidism	hypothyroid	rs73176692	22	41785735	G	A	0.043557	0.006776	0.76456	9.87373	1.34e-10	342	FALSE	TEF	-22398
Hypothyroidism	hypothyroid	rs28604950	22	41785812	A	G	0.043587	0.006777	0.764581	9.88502	1.3e-10	342	FALSE	TEF	-22475
Hypothyroidism	hypothyroid	rs4822027	22	41786227	G	A	0.045453	0.006902	0.775655	10.3292	4.69e-11	342	FALSE	TEF	-22890
Hypothyroidism	hypothyroid	rs73176694	22	41786788	C	T	0.043603	0.006776	0.764544	9.89266	1.28e-10	342	FALSE	TEF	-23451
Hypothyroidism	hypothyroid	rs9611573	22	41787676	G	C	0.043631	0.006776	0.764528	9.90533	1.24e-10	342	FALSE	TEF	-24339
Hypothyroidism	hypothyroid	rs4822028	22	41789408	A	G	0.043538	0.006774	0.764356	9.87136	1.34e-10	342	FALSE	TEF	-26071
Hypothyroidism	hypothyroid	rs60119330	22	41791045	T	C	0.043976	0.006819	0.764325	9.9351	1.16e-10	342	FALSE	TEF	-27708
Hypothyroidism	hypothyroid	rs74484224	22	41791200	G	A	0.043858	0.006776	0.764498	10.0018	9.96e-11	342	FALSE	TEF	-27863
Hypothyroidism	hypothyroid	rs9611577	22	41793090	T	G	0.04306	0.007094	0.764387	8.88142	1.31e-09	342	FALSE	TEF	-29753
Hypothyroidism	hypothyroid	rs132901	22	41797547	C	T	-0.045589	0.0069	0.224486	10.3917	4.06e-11	342	FALSE	TEF	2217
Hypothyroidism	hypothyroid	rs132902	22	41797758	G	A	-0.044995	0.006898	0.224637	10.1464	7.14e-11	342	FALSE	TEF	2428
Hypothyroidism	hypothyroid	rs202645	22	41798520	A	G	-0.047895	0.008211	0.219437	8.25194	5.6e-09	342	FALSE	TEF	3190
Hypothyroidism	hypothyroid	rs132904	22	41798896	G	C	-0.04563	0.007741	0.23073	8.41277	3.87e-09	342	FALSE	TEF	3566
Hypothyroidism	hypothyroid	rs132905	22	41799106	C	A	-0.045667	0.007739	0.230721	8.42886	3.73e-09	342	FALSE	TEF	3776
Hypothyroidism	hypothyroid	rs75784	22	41799833	G	T	-0.045665	0.007739	0.230758	8.42914	3.72e-09	342	FALSE	TEF	4503
Hypothyroidism	hypothyroid	rs169364	22	41800678	C	T	-0.045575	0.00769	0.230761	8.49721	3.18e-09	342	FALSE	TEF	5348
Hypothyroidism	hypothyroid	rs132907	22	41801268	A	C	-0.045611	0.00769	0.23083	8.50996	3.09e-09	342	FALSE	TEF	5938
Hypothyroidism	hypothyroid	rs6002372	22	41801299	A	T	-0.045764	0.007798	0.230896	8.34536	4.51e-09	342	FALSE	TEF	5969
Hypothyroidism	hypothyroid	rs5758335	22	41801461	G	T	-0.045712	0.007848	0.230756	8.23099	5.88e-09	342	FALSE	TEF	6131
Hypothyroidism	hypothyroid	rs132908	22	41801795	G	A	-0.045616	0.007695	0.230634	8.50123	3.15e-09	342	FALSE	TEF	6465
Hypothyroidism	hypothyroid	rs132909	22	41802031	G	A	-0.045742	0.00776	0.230788	8.41331	3.86e-09	342	FALSE	TEF	6701
Hypothyroidism	hypothyroid	rs5751094	22	41803279	C	T	-0.045725	0.007792	0.230789	8.34424	4.53e-09	342	FALSE	TEF	7949
Hypothyroidism	hypothyroid	rs132911	22	41804160	C	T	-0.045763	0.0079	0.230846	8.14831	7.11e-09	342	FALSE	TEF	8830
Hypothyroidism	hypothyroid	rs132912	22	41804214	A	G	-0.045823	0.007884	0.230759	8.19875	6.33e-09	342	FALSE	TEF	8884
Hypothyroidism	hypothyroid	rs132914	22	41805749	T	C	-0.045751	0.007851	0.230734	8.23745	5.79e-09	342	FALSE	TEF	10419
Hypothyroidism	hypothyroid	rs132915	22	41805782	T	C	-0.0458	0.007811	0.230765	8.33146	4.66e-09	342	FALSE	TEF	10452
Hypothyroidism	hypothyroid	rs132917	22	41806928	T	C	-0.045784	0.007796	0.230752	8.35561	4.41e-09	342	FALSE	TEF	11598
Hypothyroidism	hypothyroid	rs132918	22	41808350	C	T	-0.045746	0.007759	0.230776	8.41744	3.82e-09	342	FALSE	TEF	13020
Hypothyroidism	hypothyroid	rs202635	22	41809637	C	T	-0.045641	0.00766	0.230764	8.58132	2.62e-09	342	FALSE	TEF	14307
Hypothyroidism	hypothyroid	rs132920	22	41810170	T	C	-0.045722	0.007784	0.230732	8.3583	4.38e-09	342	FALSE	TEF	14840
Hypothyroidism	hypothyroid	rs202659	22	41811620	T	C	-0.045562	0.007691	0.230805	8.49105	3.23e-09	342	FALSE	TEF	16290
Hypothyroidism	hypothyroid	rs132921	22	41812044	G	A	-0.045674	0.007794	0.230789	8.32258	4.76e-09	342	FALSE	TEF	16714
Hypothyroidism	hypothyroid	rs132922	22	41812084	G	A	-0.045682	0.007802	0.230779	8.31062	4.89e-09	342	FALSE	TEF	16754
Hypothyroidism	hypothyroid	rs202661	22	41812439	A	G	-0.04572	0.007838	0.230778	8.25347	5.58e-09	342	FALSE	TOB2	17057
Hypothyroidism	hypothyroid	rs202662	22	41812755	C	T	-0.045574	0.007873	0.230837	8.13683	7.3e-09	342	FALSE	TOB2	16741
Hypothyroidism	hypothyroid	rs202663	22	41812819	T	C	-0.045648	0.007802	0.230821	8.29898	5.02e-09	342	FALSE	TOB2	16677
Hypothyroidism	hypothyroid	rs202664	22	41813886	C	T	-0.047297	0.008156	0.219871	8.16512	6.84e-09	342	FALSE	TOB2	15610
Hypothyroidism	hypothyroid	rs202665	22	41814401	A	G	-0.047699	0.00856	0.219657	7.58994	2.57e-08	342	FALSE	TOB2	15095
Hypothyroidism	hypothyroid	rs202666	22	41814719	T	C	-0.047633	0.008497	0.219676	7.67262	2.13e-08	342	FALSE	TOB2	14777
Hypothyroidism	hypothyroid	rs202667	22	41815530	G	A	-0.05766	0.010509	0.206369	7.37825	4.19e-08	342	FALSE	TOB2	13966
Hypothyroidism	hypothyroid	rs5758344	22	41817685	G	A	-0.048249	0.008157	0.21979	8.46787	3.41e-09	342	FALSE	TOB2	11811
Hypothyroidism	hypothyroid	rs5758345	22	41817878	A	G	-0.048185	0.008027	0.219745	8.69934	2e-09	342	FALSE	TOB2	11618
Hypothyroidism	hypothyroid	rs2413643	22	41818234	A	G	-0.04819	0.00805	0.219752	8.65655	2.21e-09	342	FALSE	TOB2	11262
Hypothyroidism	hypothyroid	rs2413644	22	41818276	A	G	-0.048231	0.008044	0.219784	8.6817	2.08e-09	342	FALSE	TOB2	11220
Hypothyroidism	hypothyroid	rs420071	22	41819667	T	C	-0.048341	0.008783	0.220777	7.41965	3.8e-08	342	FALSE	TOB2	9829
Hypothyroidism	hypothyroid	rs2142505	22	41820541	A	G	-0.048176	0.008018	0.219783	8.71546	1.93e-09	342	FALSE	TOB2	8955
Hypothyroidism	hypothyroid	rs5758347	22	41821019	G	T	-0.048221	0.007986	0.219971	8.79393	1.61e-09	342	FALSE	TOB2	8477
Hypothyroidism	hypothyroid	rs6002378	22	41821216	T	C	-0.048179	0.008033	0.21976	8.68688	2.06e-09	342	FALSE	TOB2	8280
Hypothyroidism	hypothyroid	rs6002379	22	41821253	G	A	-0.0486	0.008792	0.220654	7.4792	3.32e-08	342	FALSE	TOB2	8243
Hypothyroidism	hypothyroid	rs6002380	22	41821423	C	T	-0.048163	0.008018	0.219762	8.71038	1.95e-09	342	FALSE	TOB2	8073
Hypothyroidism	hypothyroid	rs6002381	22	41821460	T	C	-0.048134	0.00799	0.219756	8.75787	1.75e-09	342	FALSE	TOB2	8036
Hypothyroidism	hypothyroid	rs202613	22	41821993	C	A	-0.048138	0.008046	0.219758	8.64717	2.25e-09	342	FALSE	TOB2	7503
Hypothyroidism	hypothyroid	rs202614	22	41822150	A	C	-0.048154	0.008015	0.219763	8.71296	1.94e-09	342	FALSE	TOB2	7346
Hypothyroidism	hypothyroid	rs202616	22	41822221	C	G	-0.048158	0.008013	0.219807	8.71884	1.91e-09	342	FALSE	TOB2	7275
Hypothyroidism	hypothyroid	rs188057	22	41822305	T	G	-0.04817	0.007993	0.21976	8.76334	1.72e-09	342	FALSE	TOB2	7191
Hypothyroidism	hypothyroid	rs202617	22	41822793	G	A	-0.048152	0.008013	0.219764	8.71758	1.92e-09	342	FALSE	TOB2	6703
Hypothyroidism	hypothyroid	rs202618	22	41822856	A	G	-0.048152	0.008013	0.219764	8.71711	1.92e-09	342	FALSE	TOB2	6640
Hypothyroidism	hypothyroid	rs202619	22	41823626	T	C	-0.048149	0.008017	0.219798	8.70855	1.96e-09	342	FALSE	TOB2	5870
Hypothyroidism	hypothyroid	rs202620	22	41824836	T	C	-0.048151	0.008018	0.219798	8.70605	1.97e-09	342	FALSE	TOB2	4660
Hypothyroidism	hypothyroid	rs202622	22	41825342	T	G	-0.048143	0.008011	0.219798	8.7185	1.91e-09	342	FALSE	TOB2	4154
Hypothyroidism	hypothyroid	rs202623	22	41826440	T	C	-0.048161	0.00799	0.219808	8.76604	1.71e-09	342	FALSE	TOB2	3056
Hypothyroidism	hypothyroid	rs202624	22	41826802	G	A	-0.048322	0.008139	0.2198	8.52486	2.99e-09	342	FALSE	TOB2	2694
Hypothyroidism	hypothyroid	rs202625	22	41827082	G	A	-0.048161	0.00799	0.219808	8.76676	1.71e-09	342	FALSE	TOB2	2414
Hypothyroidism	hypothyroid	rs5751101	22	41828111	C	T	-0.048058	0.007959	0.219856	8.79392	1.61e-09	342	FALSE	TOB2	1385
Hypothyroidism	hypothyroid	rs7285041	22	41829149	G	T	-0.048168	0.007996	0.21981	8.75592	1.75e-09	342	FALSE	TOB2	347
Hypothyroidism	hypothyroid	rs6609	22	41829794	C	G	-0.048192	0.008056	0.219816	8.64557	2.26e-09	342	FALSE	TOB2	-298
Hypothyroidism	hypothyroid	rs202641	22	41833116	C	T	-0.048542	0.008813	0.220801	7.42986	3.72e-08	342	FALSE	TOB2	-3620
Hypothyroidism	hypothyroid	rs202642	22	41833527	C	T	-0.048507	0.008781	0.220788	7.46996	3.39e-08	342	FALSE	TOB2	-4031
Hypothyroidism	hypothyroid	rs2011790	22	41835452	G	A	-0.048215	0.008104	0.219854	8.55755	2.77e-09	342	FALSE	TOB2	-5956
Hypothyroidism	hypothyroid	rs79005	22	41835544	G	A	-0.048452	0.008741	0.220796	7.5165	3.04e-08	342	FALSE	TOB2	-6048
Hypothyroidism	hypothyroid	rs202650	22	41837541	G	C	-0.048453	0.008741	0.220768	7.51758	3.04e-08	342	FALSE	TOB2	-8045
Hypothyroidism	hypothyroid	rs202652	22	41838792	A	G	-0.048351	0.008666	0.220748	7.60625	2.48e-08	342	FALSE	TOB2	-9296
Hypothyroidism	hypothyroid	rs202653	22	41840158	C	T	-0.048472	0.008706	0.220775	7.57681	2.65e-08	342	FALSE	TOB2	-10662
Hypothyroidism	hypothyroid	rs106860	22	41840407	T	C	-0.048166	0.008078	0.219794	8.59399	2.55e-09	342	FALSE	TOB2	-10911
Hypothyroidism	hypothyroid	rs202655	22	41841564	G	C	-0.048457	0.008765	0.220765	7.481	3.3e-08	342	FALSE	TOB2	-12068
Hypothyroidism	hypothyroid	rs202656	22	41842203	T	A	-0.048216	0.00808	0.219783	8.60508	2.48e-09	342	FALSE	TOB2	-12707
Hypothyroidism	hypothyroid	rs202657	22	41844786	G	T	-0.048241	0.008168	0.219857	8.44454	3.59e-09	342	FALSE	TOB2	1759
Hypothyroidism	hypothyroid	rs202658	22	41846074	G	C	-0.048283	0.00791	0.219945	8.97343	1.06e-09	342	FALSE	TOB2	3047
Hypothyroidism	hypothyroid	rs202626	22	41847190	C	A	-0.058096	0.010523	0.20344	7.4611	3.46e-08	342	FALSE	TOB2	4163
Hypothyroidism	hypothyroid	rs202627	22	41847367	A	T	-0.058105	0.010523	0.203179	7.46368	3.44e-08	342	FALSE	TOB2	4340
Hypothyroidism	hypothyroid	rs202628	22	41849513	G	A	-0.048647	0.00869	0.220672	7.65324	2.22e-08	342	FALSE	PHF5A	6208
Hypothyroidism	hypothyroid	rs202629	22	41849975	C	T	-0.048646	0.008679	0.220673	7.67158	2.13e-08	342	FALSE	PHF5A	5746
Hypothyroidism	hypothyroid	rs202630	22	41850230	C	T	-0.048568	0.008132	0.220339	8.6181	2.41e-09	342	FALSE	PHF5A	5491
Hypothyroidism	hypothyroid	rs79008	22	41850500	A	G	-0.048495	0.008209	0.220397	8.44762	3.57e-09	342	FALSE	PHF5A	5221
Hypothyroidism	hypothyroid	rs202636	22	41852479	T	C	-0.048209	0.008068	0.220331	8.6271	2.36e-09	342	FALSE	PHF5A	3242
Hypothyroidism	hypothyroid	rs202639	22	41856137	T	A	-0.048241	0.008009	0.220355	8.75486	1.76e-09	342	FALSE	PHF5A	-416
Hypothyroidism	hypothyroid	rs5751107	22	41857812	A	G	-0.048058	0.007804	0.219676	9.1195	7.59e-10	342	FALSE	PHF5A	-2091
Hypothyroidism	hypothyroid	rs5751108	22	41858035	T	C	-0.047868	0.007627	0.219707	9.44668	3.58e-10	342	FALSE	PHF5A	-2314
Hypothyroidism	hypothyroid	rs5758365	22	41858657	A	G	-0.048227	0.007997	0.220353	8.77564	1.68e-09	342	FALSE	PHF5A	-2936
Hypothyroidism	hypothyroid	rs6002385	22	41859556	T	C	-0.047985	0.007736	0.219679	9.24373	5.71e-10	342	FALSE	PHF5A	-3835
Hypothyroidism	hypothyroid	rs6002386	22	41859661	A	G	-0.04807	0.008001	0.221149	8.71429	1.93e-09	342	FALSE	PHF5A	-3940
Hypothyroidism	hypothyroid	rs79009	22	41860864	C	A	-0.048173	0.00801	0.220366	8.7295	1.86e-09	342	FALSE	PHF5A	-5143
Hypothyroidism	hypothyroid	rs5758368	22	41862288	T	C	-0.048232	0.008361	0.220535	8.08684	8.19e-09	342	FALSE	PHF5A	-6567
Hypothyroidism	hypothyroid	rs202631	22	41863423	A	G	-0.048175	0.008307	0.220555	8.1661	6.82e-09	342	FALSE	PHF5A	-7702
Hypothyroidism	hypothyroid	rs19573	22	41865809	C	A	-0.047933	0.008231	0.220584	8.22807	5.91e-09	342	FALSE	ACO2	-680
Hypothyroidism	hypothyroid	rs79011	22	41866938	A	G	-0.047783	0.008204	0.22061	8.23067	5.88e-09	342	FALSE	ACO2	-1809
Hypothyroidism	hypothyroid	rs169361	22	41877989	A	G	-0.047727	0.008489	0.216794	7.71487	1.93e-08	342	FALSE	ACO2	-12860
Hypothyroidism	hypothyroid	rs137830	22	41902503	T	C	0.047373	0.007626	0.784103	9.26803	5.39e-10	342	FALSE	ACO2	-37374
Hypothyroidism	hypothyroid	rs2076199	22	41903743	G	T	0.04444	0.008085	0.769649	7.40175	3.97e-08	342	FALSE	ACO2	-38614
Hypothyroidism	hypothyroid	rs137831	22	41903813	A	C	0.044425	0.007712	0.769892	8.066	8.59e-09	342	FALSE	ACO2	-38684
Hypothyroidism	hypothyroid	rs2413646	22	41906325	C	T	0.046838	0.007209	0.784784	10.0721	8.47e-11	342	FALSE	ACO2	-41196
Hypothyroidism	hypothyroid	rs2413647	22	41907148	G	A	0.047036	0.007374	0.784774	9.73341	1.85e-10	342	FALSE	ACO2	-42019
Hypothyroidism	hypothyroid	rs9611602	22	41908405	T	C	0.046938	0.007262	0.784648	9.97537	1.06e-10	342	FALSE	ACO2	-43276
Hypothyroidism	hypothyroid	rs1569516	22	41910244	C	T	0.046851	0.00716	0.784758	10.2057	6.23e-11	342	FALSE	ACO2	-45115
Hypothyroidism	hypothyroid	rs9611603	22	41912750	A	G	0.046733	0.007119	0.78474	10.2668	5.41e-11	342	FALSE	ACO2	-47621
Hypothyroidism	hypothyroid	rs17367716	22	41913844	A	G	0.046749	0.007132	0.784671	10.2384	5.78e-11	342	FALSE	ACO2	-48715
Hypothyroidism	hypothyroid	rs11090049	22	41915329	C	T	0.046606	0.007118	0.784956	10.2195	6.03e-11	342	FALSE	ACO2	-50200
Hypothyroidism	hypothyroid	rs9611604	22	41916001	C	G	0.046621	0.007041	0.78485	10.4343	3.68e-11	342	FALSE	ACO2	-50872
Hypothyroidism	hypothyroid	rs12484694	22	41919330	A	G	0.046709	0.007016	0.784774	10.541	2.88e-11	342	FALSE	ACO2	-54201
Hypothyroidism	hypothyroid	rs73178621	22	41921665	A	G	0.046674	0.007015	0.784773	10.5275	2.97e-11	342	FALSE	ACO2	-56536
Hypothyroidism	hypothyroid	rs17367849	22	41923644	G	A	0.046442	0.007016	0.784776	10.427	3.74e-11	342	FALSE	ACO2	-58515
Hypothyroidism	hypothyroid	rs1810460	22	41927700	C	T	0.046461	0.007014	0.784699	10.4423	3.61e-11	342	FALSE	POLR3H	-5892
Hypothyroidism	hypothyroid	rs1810461	22	41927820	G	A	0.046427	0.007014	0.784718	10.4276	3.74e-11	342	FALSE	POLR3H	-6012
Hypothyroidism	hypothyroid	rs73178625	22	41928320	G	C	0.046478	0.007014	0.784631	10.4486	3.56e-11	342	FALSE	POLR3H	-6512
Hypothyroidism	hypothyroid	rs73178626	22	41928371	T	G	0.046467	0.007014	0.784707	10.4442	3.6e-11	342	FALSE	POLR3H	-6563
Hypothyroidism	hypothyroid	rs4822033	22	41929960	T	G	0.046463	0.007014	0.784723	10.4431	3.6e-11	342	FALSE	POLR3H	-8152
Hypothyroidism	hypothyroid	rs4822034	22	41931010	T	C	0.046555	0.007013	0.784696	10.4826	3.29e-11	342	FALSE	POLR3H	-9202
Hypothyroidism	hypothyroid	rs9611606	22	41931074	A	G	0.046776	0.007131	0.784647	10.2531	5.58e-11	342	FALSE	POLR3H	-9266
Hypothyroidism	hypothyroid	rs9611607	22	41932323	C	T	0.046511	0.007015	0.784832	10.459	3.48e-11	342	FALSE	POLR3H	-10515
Hypothyroidism	hypothyroid	rs116959331	22	41932774	A	G	0.046472	0.007013	0.78469	10.4474	3.57e-11	342	FALSE	POLR3H	-10966
Hypothyroidism	hypothyroid	rs56319767	22	41933837	G	A	0.046446	0.007014	0.784732	10.4342	3.68e-11	342	FALSE	POLR3H	-12029
Hypothyroidism	hypothyroid	rs73178632	22	41934573	C	T	0.046436	0.007015	0.784777	10.4283	3.73e-11	342	FALSE	POLR3H	-12765
Hypothyroidism	hypothyroid	rs28530678	22	41934961	G	C	0.046493	0.007018	0.7849	10.4453	3.59e-11	342	FALSE	POLR3H	-13153
Hypothyroidism	hypothyroid	rs12483991	22	41935285	A	G	0.043797	0.00715	0.769936	9.03171	9.3e-10	342	FALSE	POLR3H	-13477
Hypothyroidism	hypothyroid	rs12483998	22	41935362	A	G	0.046772	0.007012	0.784371	10.5765	2.65e-11	342	FALSE	POLR3H	-13554
Hypothyroidism	hypothyroid	rs4822035	22	41935912	G	A	0.046413	0.007015	0.784778	10.418	3.82e-11	342	FALSE	POLR3H	-14104
Hypothyroidism	hypothyroid	rs4822036	22	41936019	A	G	0.046444	0.007015	0.78478	10.4309	3.71e-11	342	FALSE	POLR3H	-14211
Hypothyroidism	hypothyroid	rs12483786	22	41938536	A	G	0.046393	0.007016	0.784793	10.408	3.91e-11	342	FALSE	POLR3H	-16728
Hypothyroidism	hypothyroid	rs12484228	22	41939739	A	G	0.046595	0.007016	0.784784	10.4926	3.22e-11	342	FALSE	POLR3H	-17931
Hypothyroidism	hypothyroid	rs11554327	22	41940371	T	G	0.046797	0.006976	0.778239	10.6914	2.04e-11	342	TRUE	POLR3H	-18563
Hypothyroidism	hypothyroid	rs28623192	22	41940524	A	G	0.046741	0.007116	0.784913	10.2797	5.25e-11	342	FALSE	POLR3H	-18716
Hypothyroidism	hypothyroid	rs9607813	22	41941479	G	A	0.046516	0.007018	0.784807	10.4542	3.51e-11	342	FALSE	POLR3H	869
Hypothyroidism	hypothyroid	rs5758389	22	41941749	T	C	0.043883	0.007967	0.769709	7.43071	3.71e-08	342	FALSE	POLR3H	1139
Hypothyroidism	hypothyroid	rs73178638	22	41942904	T	C	0.046637	0.007019	0.784802	10.5021	3.15e-11	342	FALSE	POLR3H	2294
Hypothyroidism	hypothyroid	rs56904812	22	41944073	C	T	0.046694	0.007019	0.784575	10.5263	2.98e-11	342	FALSE	POLR3H	3463
Hypothyroidism	hypothyroid	rs4822037	22	41945113	G	T	0.046602	0.00702	0.784755	10.4839	3.28e-11	342	FALSE	POLR3H	4503
Hypothyroidism	hypothyroid	rs9611609	22	41945357	C	A	0.046659	0.00702	0.784736	10.5074	3.11e-11	342	FALSE	POLR3H	4747
Hypothyroidism	hypothyroid	rs9607814	22	41946519	C	A	0.04667	0.007021	0.784731	10.5108	3.08e-11	342	FALSE	POLR3H	5909
Hypothyroidism	hypothyroid	rs9611610	22	41949259	A	G	0.044954	0.007313	0.782155	9.08918	8.14e-10	342	FALSE	CSDC2	7508
Hypothyroidism	hypothyroid	rs9611611	22	41950175	C	T	0.045046	0.007397	0.782134	8.9331	1.17e-09	342	FALSE	CSDC2	6592
Hypothyroidism	hypothyroid	rs76930421	22	41950228	T	C	0.044889	0.007255	0.782151	9.19969	6.31e-10	342	FALSE	CSDC2	6539
Hypothyroidism	hypothyroid	rs113546599	22	41950482	G	C	0.044912	0.007277	0.78216	9.15711	6.96e-10	342	FALSE	CSDC2	6285
Hypothyroidism	hypothyroid	rs9607815	22	41950671	A	T	0.044989	0.007291	0.782148	9.15374	7.02e-10	342	FALSE	CSDC2	6096
Hypothyroidism	hypothyroid	rs9607816	22	41950897	G	A	0.045069	0.007365	0.781508	9.01398	9.68e-10	342	FALSE	CSDC2	5870
Hypothyroidism	hypothyroid	rs56364401	22	41951243	T	G	0.045241	0.007519	0.78151	8.73793	1.83e-09	342	FALSE	CSDC2	5524
Hypothyroidism	hypothyroid	rs12484175	22	41953739	A	C	0.046894	0.007155	0.784596	10.2368	5.8e-11	342	FALSE	CSDC2	3028
Hypothyroidism	hypothyroid	rs1972057	22	41954251	A	G	0.046965	0.007205	0.783995	10.1331	7.36e-11	342	FALSE	CSDC2	2516
Hypothyroidism	hypothyroid	rs12484722	22	41954824	T	C	0.046832	0.007499	0.785034	9.36069	4.36e-10	342	FALSE	CSDC2	1943
Hypothyroidism	hypothyroid	rs12484467	22	41957610	T	C	0.044248	0.00734	0.786578	8.76925	1.7e-09	342	FALSE	CSDC2	-843
Hypothyroidism	hypothyroid	rs4822038	22	41958495	G	A	0.044942	0.007181	0.78776	9.39629	4.02e-10	342	FALSE	CSDC2	-1728
Hypothyroidism	hypothyroid	rs9607819	22	41958862	G	C	0.041927	0.007216	0.773334	8.1941	6.4e-09	342	FALSE	CSDC2	-2095
Hypothyroidism	hypothyroid	rs6002402	22	41962292	C	G	0.043709	0.007118	0.79216	9.0727	8.46e-10	342	FALSE	CSDC2	-5525
Hypothyroidism	hypothyroid	rs4822040	22	41963553	C	G	0.041406	0.007378	0.775097	7.68813	2.05e-08	342	FALSE	CSDC2	-6786
Hypothyroidism	hypothyroid	rs7290990	22	41964357	C	A	0.041757	0.007205	0.776453	8.15485	7e-09	342	FALSE	CSDC2	-7590
Hypothyroidism	hypothyroid	rs7290991	22	41964361	C	G	0.04151	0.00699	0.776544	8.5293	2.96e-09	342	FALSE	CSDC2	-7594
Hypothyroidism	hypothyroid	rs6002406	22	41965237	A	T	0.044029	0.007267	0.78954	8.84963	1.41e-09	342	FALSE	CSDC2	-8470
Hypothyroidism	hypothyroid	rs2064164	22	41966673	C	A	0.040965	0.006947	0.777501	8.41872	3.81e-09	342	FALSE	CSDC2	-9906
Hypothyroidism	hypothyroid	rs1006407	22	41972032	T	C	0.044206	0.007084	0.789488	9.34657	4.5e-10	342	FALSE	CSDC2	-15265
Hypothyroidism	hypothyroid	rs4822043	22	41976939	T	C	0.040955	0.006912	0.774476	8.49313	3.21e-09	342	FALSE	PMM1	-4041
Hypothyroidism	hypothyroid	rs4822044	22	41979668	G	C	0.044034	0.007111	0.792059	9.21299	6.12e-10	342	FALSE	PMM1	-6770
Hypothyroidism	hypothyroid	rs4481089	22	41980892	T	C	0.040637	0.006938	0.776701	8.31531	4.84e-09	342	FALSE	PMM1	-7994
Hypothyroidism	hypothyroid	rs5996039	22	41981957	A	G	0.040648	0.006938	0.776694	8.32017	4.78e-09	342	FALSE	PMM1	-9059
Hypothyroidism	hypothyroid	rs2076200	22	41985956	G	T	0.044049	0.007111	0.792054	9.22049	6.02e-10	342	FALSE	PMM1	62
Hypothyroidism	hypothyroid	rs4822045	22	41985958	C	A	0.044397	0.00712	0.792424	9.33352	4.64e-10	342	FALSE	PMM1	64
Hypothyroidism	hypothyroid	rs9611619	22	41986714	C	T	0.043995	0.007112	0.792082	9.19666	6.36e-10	342	FALSE	PMM1	820
Hypothyroidism	hypothyroid	rs4822046	22	41987543	G	A	0.044078	0.007111	0.792057	9.23167	5.87e-10	342	FALSE	PMM1	1649
Hypothyroidism	hypothyroid	rs57102627	22	41987627	T	C	0.040574	0.006937	0.77696	8.29437	5.08e-09	342	FALSE	PMM1	1733
Hypothyroidism	hypothyroid	rs4822047	22	41987937	C	A	0.041028	0.007056	0.786743	8.20368	6.26e-09	342	FALSE	PMM1	2043
Hypothyroidism	hypothyroid	rs28750375	22	41990644	A	C	0.040577	0.006937	0.776953	8.29592	5.06e-09	342	FALSE	DESI1	3388
Hypothyroidism	hypothyroid	rs4822049	22	41993496	G	A	0.044364	0.007111	0.791989	9.34298	4.54e-10	342	FALSE	DESI1	536
Hypothyroidism	hypothyroid	rs8139993	22	41995335	T	C	0.041059	0.006934	0.776659	8.48331	3.29e-09	342	FALSE	DESI1	-1303
Hypothyroidism	hypothyroid	rs148894219	22	41996131	C	T	0.044041	0.007113	0.791637	9.21274	6.13e-10	342	FALSE	DESI1	-2099
Hypothyroidism	hypothyroid	rs80477	22	42001183	C	T	-0.040982	0.006934	0.223328	8.45432	3.51e-09	342	FALSE	DESI1	-7151
Hypothyroidism	hypothyroid	rs132761	22	42004371	C	T	-0.044025	0.00711	0.207956	9.21378	6.11e-10	342	FALSE	DESI1	-10339
Hypothyroidism	hypothyroid	rs132765	22	42008068	A	G	-0.043999	0.007109	0.207933	9.20474	6.24e-10	342	FALSE	DESI1	-14036
Hypothyroidism	hypothyroid	rs132767	22	42009520	T	C	-0.04402	0.007109	0.207935	9.2127	6.13e-10	342	FALSE	DESI1	-15488
Hypothyroidism	hypothyroid	rs132768	22	42013523	C	A	-0.044169	0.007108	0.208029	9.27361	5.33e-10	342	FALSE	DESI1	-19491
Hypothyroidism	hypothyroid	rs5751129	22	42015765	C	T	-0.040556	0.006933	0.223192	8.29629	5.05e-09	342	FALSE	DESI1	-21733
Hypothyroidism	hypothyroid	rs132770	22	42017264	A	G	-0.042953	0.007076	0.210708	8.88106	1.32e-09	342	FALSE	XRCC6	-141
Hypothyroidism	hypothyroid	rs5758397	22	42019251	C	T	-0.044176	0.007107	0.208065	9.27802	5.27e-10	342	FALSE	XRCC6	-2128
Hypothyroidism	hypothyroid	rs13055759	22	42022035	C	G	-0.044193	0.00711	0.208004	9.27846	5.27e-10	342	FALSE	XRCC6	-4912
Hypothyroidism	hypothyroid	rs132771	22	42025350	A	G	-0.044115	0.007108	0.208058	9.25307	5.58e-10	342	FALSE	XRCC6	-8227
Hypothyroidism	hypothyroid	rs5758398	22	42028125	A	G	-0.040748	0.006921	0.225441	8.3955	4.02e-09	342	FALSE	XRCC6	-11002
Hypothyroidism	hypothyroid	rs132773	22	42031768	T	A	-0.044167	0.007108	0.20807	9.27306	5.33e-10	342	FALSE	XRCC6	-14645
Hypothyroidism	hypothyroid	rs132774	22	42031953	C	G	-0.040728	0.006933	0.223278	8.3608	4.36e-09	342	FALSE	XRCC6	-14830
Hypothyroidism	hypothyroid	rs132776	22	42036374	T	C	-0.044171	0.007108	0.208071	9.27478	5.31e-10	342	FALSE	XRCC6	-19251
Hypothyroidism	hypothyroid	rs132779	22	42038640	A	G	-0.044138	0.007107	0.208109	9.26336	5.45e-10	342	FALSE	XRCC6	-21517
Hypothyroidism	hypothyroid	rs132781	22	42046122	T	G	-0.046574	0.00747	0.182601	9.33055	4.67e-10	342	FALSE	XRCC6	-28999
Hypothyroidism	hypothyroid	rs5751135	22	42048866	T	C	-0.046496	0.007471	0.1826	9.30044	5.01e-10	342	FALSE	XRCC6	-31743
Hypothyroidism	hypothyroid	rs132784	22	42052363	G	A	-0.04658	0.00747	0.182603	9.33306	4.64e-10	342	FALSE	XRCC6	-35240
Hypothyroidism	hypothyroid	rs132786	22	42058846	G	A	-0.042631	0.007245	0.197966	8.38667	4.11e-09	342	FALSE	XRCC6	-41723
Hypothyroidism	hypothyroid	rs132787	22	42058949	G	A	-0.042638	0.007245	0.197967	8.38912	4.08e-09	342	FALSE	XRCC6	-41826
Hypothyroidism	hypothyroid	rs132790	22	42061562	C	T	-0.040821	0.006933	0.223527	8.397	4.01e-09	342	FALSE	XRCC6	1518
Hypothyroidism	hypothyroid	rs132793	22	42063681	A	G	-0.044014	0.007225	0.200556	8.94005	1.15e-09	342	FALSE	XRCC6	3637
Hypothyroidism	hypothyroid	rs132796	22	42063961	A	G	-0.044064	0.007109	0.208292	9.23143	5.87e-10	342	FALSE	XRCC6	3917
Hypothyroidism	hypothyroid	rs132797	22	42064765	A	G	-0.044144	0.007109	0.208253	9.26227	5.47e-10	342	FALSE	XRCC6	4721
Hypothyroidism	hypothyroid	rs132803	22	42068469	A	G	-0.04091	0.006941	0.22283	8.41287	3.86e-09	342	FALSE	NHP2L1	1465
Hypothyroidism	hypothyroid	rs132804	22	42068510	G	A	-0.04087	0.006939	0.22287	8.40025	3.98e-09	342	FALSE	NHP2L1	1424
Hypothyroidism	hypothyroid	rs132805	22	42068602	T	C	-0.044021	0.007107	0.208309	9.2195	6.03e-10	342	FALSE	NHP2L1	1332
Hypothyroidism	hypothyroid	rs8779	22	42070276	T	C	-0.043939	0.007108	0.208053	9.18555	6.52e-10	342	FALSE	NHP2L1	-342
Hypothyroidism	hypothyroid	rs132807	22	42071584	T	C	-0.04398	0.007108	0.208048	9.20147	6.29e-10	342	FALSE	NHP2L1	-1650
Hypothyroidism	hypothyroid	rs1807497	22	42072912	C	A	-0.040943	0.006938	0.223052	8.43189	3.7e-09	342	FALSE	NHP2L1	-2978
Hypothyroidism	hypothyroid	rs1811113	22	42073134	C	T	-0.044001	0.007105	0.208262	9.21552	6.09e-10	342	FALSE	NHP2L1	-3200
Hypothyroidism	hypothyroid	rs949438	22	42074042	A	C	-0.045021	0.007098	0.209546	9.63219	2.33e-10	342	FALSE	NHP2L1	-4108
Hypothyroidism	hypothyroid	rs7285944	22	42074214	C	T	-0.039475	0.007228	0.228336	7.31641	4.83e-08	342	FALSE	NHP2L1	-4280
Hypothyroidism	hypothyroid	rs5996050	22	42074215	A	G	-0.042439	0.007619	0.213709	7.58427	2.6e-08	342	FALSE	NHP2L1	-4281
Hypothyroidism	hypothyroid	rs5758405	22	42076381	C	A	-0.040902	0.006937	0.223078	8.41733	3.83e-09	342	FALSE	NHP2L1	-6447
Hypothyroidism	hypothyroid	rs5758406	22	42076641	A	G	-0.040849	0.006938	0.222827	8.39506	4.03e-09	342	FALSE	NHP2L1	-6707
Hypothyroidism	hypothyroid	rs5758407	22	42076956	C	T	-0.040905	0.006937	0.223078	8.41865	3.81e-09	342	FALSE	NHP2L1	-7022
Hypothyroidism	hypothyroid	rs5758408	22	42077737	A	C	-0.044051	0.007104	0.208518	9.23791	5.78e-10	342	FALSE	NHP2L1	-7803
Hypothyroidism	hypothyroid	rs6519270	22	42078666	A	G	-0.040561	0.006927	0.223826	8.31005	4.9e-09	342	FALSE	NHP2L1	-8732
Hypothyroidism	hypothyroid	rs2157287	22	42080188	T	C	-0.04077	0.00694	0.222618	8.3613	4.35e-09	342	FALSE	NHP2L1	-10254
Hypothyroidism	hypothyroid	rs5758412	22	42080803	T	A	-0.043896	0.007107	0.208068	9.16974	6.76e-10	342	FALSE	NHP2L1	-10869
Hypothyroidism	hypothyroid	rs13055632	22	42081603	A	G	-0.042878	0.007078	0.210667	8.84807	1.42e-09	342	FALSE	NHP2L1	-11669
Hypothyroidism	hypothyroid	rs13055804	22	42081620	C	T	-0.043265	0.007106	0.209097	8.93004	1.17e-09	342	FALSE	NHP2L1	-11686
Hypothyroidism	hypothyroid	rs13057349	22	42081697	T	C	-0.043297	0.007106	0.208564	8.9423	1.14e-09	342	FALSE	NHP2L1	-11763
Hypothyroidism	hypothyroid	rs13056262	22	42081921	A	G	-0.043451	0.007113	0.207537	8.98563	1.03e-09	342	FALSE	NHP2L1	-11987
Hypothyroidism	hypothyroid	rs5758415	22	42082497	T	C	-0.0438	0.007108	0.208116	9.13077	7.4e-10	342	FALSE	NHP2L1	-12563
Hypothyroidism	hypothyroid	rs5758416	22	42082791	T	C	-0.043885	0.007108	0.208043	9.16323	6.87e-10	342	FALSE	NHP2L1	-12857
Hypothyroidism	hypothyroid	rs10775759	22	42088158	T	C	-0.040796	0.006939	0.222775	8.37292	4.24e-09	342	FALSE	C22orf46	-3215
Hypothyroidism	hypothyroid	rs739134	22	42089623	T	C	-0.041024	0.006939	0.222701	8.46057	3.46e-09	342	FALSE	C22orf46	-4680
Hypothyroidism	hypothyroid	rs739135	22	42090069	A	C	-0.043846	0.007107	0.208141	9.15063	7.07e-10	342	FALSE	C22orf46	-5126
Hypothyroidism	hypothyroid	rs2187795	22	42092225	C	A	-0.043906	0.007104	0.208493	9.18183	6.58e-10	342	FALSE	C22orf46	-7282
Hypothyroidism	hypothyroid	rs5758427	22	42099688	A	G	-0.040293	0.00694	0.222743	8.1831	6.56e-09	342	FALSE	MEI1	-4185
Hypothyroidism	hypothyroid	rs5751139	22	42099981	G	C	-0.043551	0.007107	0.208195	9.03678	9.19e-10	342	FALSE	MEI1	-4478
Hypothyroidism	hypothyroid	rs739136	22	42100275	A	G	-0.043519	0.007106	0.208473	9.02874	9.36e-10	342	FALSE	MEI1	-4772
Hypothyroidism	hypothyroid	rs6002445	22	42100681	A	G	-0.043519	0.007106	0.208473	9.02873	9.36e-10	342	FALSE	MEI1	-5178
Hypothyroidism	hypothyroid	rs2097413	22	42101815	G	A	-0.038288	0.006798	0.235468	7.73984	1.82e-08	342	FALSE	MEI1	-6312
Hypothyroidism	hypothyroid	rs1988153	22	42104929	A	G	-0.040317	0.006941	0.222798	8.18963	6.46e-09	342	FALSE	MEI1	-9426
Hypothyroidism	hypothyroid	rs5758428	22	42106216	G	A	-0.043619	0.007106	0.20846	9.06617	8.59e-10	342	FALSE	MEI1	-10713
Hypothyroidism	hypothyroid	rs2413653	22	42106996	T	C	-0.043348	0.00711	0.207962	8.95355	1.11e-09	342	FALSE	MEI1	-11493
Hypothyroidism	hypothyroid	rs2413654	22	42107262	T	C	-0.043514	0.00711	0.208051	9.01723	9.61e-10	342	FALSE	MEI1	-11759
Hypothyroidism	hypothyroid	rs5751141	22	42107745	A	G	-0.043595	0.007107	0.208197	9.05418	8.83e-10	342	FALSE	MEI1	-12242
Hypothyroidism	hypothyroid	rs5758430	22	42109844	G	T	-0.0404	0.006939	0.222992	8.22446	5.96e-09	342	FALSE	MEI1	-14341
Hypothyroidism	hypothyroid	rs5758431	22	42109917	A	G	-0.040373	0.00694	0.222734	8.21211	6.14e-09	342	FALSE	MEI1	-14414
Hypothyroidism	hypothyroid	rs9306355	22	42111896	A	T	-0.041125	0.007388	0.23371	7.57415	2.67e-08	342	FALSE	MEI1	-16393
Hypothyroidism	hypothyroid	rs1807668	22	42112599	T	C	-0.043799	0.007108	0.20825	9.13087	7.4e-10	342	FALSE	MEI1	-17096
Hypothyroidism	hypothyroid	rs5751142	22	42115050	A	G	-0.043126	0.007039	0.214763	9.03471	9.23e-10	342	FALSE	MEI1	-19547
Hypothyroidism	hypothyroid	rs5758434	22	42116163	G	A	-0.041385	0.007182	0.234044	8.07049	8.5e-09	342	FALSE	MEI1	-20660
Hypothyroidism	hypothyroid	rs5996054	22	42117065	A	G	-0.043723	0.00711	0.208515	9.0966	8.01e-10	342	FALSE	MEI1	-21562
Hypothyroidism	hypothyroid	rs739129	22	42118249	G	A	-0.043931	0.007103	0.208854	9.19386	6.4e-10	342	FALSE	MEI1	-22746
Hypothyroidism	hypothyroid	rs2011053	22	42121278	G	A	-0.041447	0.007175	0.234055	8.10722	7.81e-09	342	FALSE	MEI1	-25775
Hypothyroidism	hypothyroid	rs739132	22	42123099	A	T	-0.043715	0.007109	0.208246	9.09677	8e-10	342	FALSE	MEI1	-27596
Hypothyroidism	hypothyroid	rs2092274	22	42123737	A	G	-0.040539	0.006941	0.222801	8.27126	5.35e-09	342	FALSE	MEI1	-28234
Hypothyroidism	hypothyroid	rs5758436	22	42124265	C	T	-0.04364	0.007109	0.208186	9.06614	8.59e-10	342	FALSE	MEI1	-28762
Hypothyroidism	hypothyroid	rs7291736	22	42124874	C	A	-0.043519	0.007107	0.208613	9.02416	9.46e-10	342	FALSE	MEI1	-29371
Hypothyroidism	hypothyroid	rs2413656	22	42129357	G	T	-0.041174	0.007438	0.233832	7.49787	3.18e-08	342	FALSE	MEI1	-33854
Hypothyroidism	hypothyroid	rs2092275	22	42129964	T	C	-0.043093	0.007118	0.207614	8.83836	1.45e-09	342	FALSE	MEI1	-34461
Hypothyroidism	hypothyroid	rs5758439	22	42131762	C	T	-0.043184	0.007118	0.207633	8.87216	1.34e-09	342	FALSE	MEI1	-36259
Hypothyroidism	hypothyroid	rs5758443	22	42133443	G	A	-0.043184	0.007118	0.207633	8.87227	1.34e-09	342	FALSE	MEI1	-37940
Hypothyroidism	hypothyroid	rs5751145	22	42133552	C	T	-0.043115	0.007119	0.207573	8.84424	1.43e-09	342	FALSE	MEI1	-38049
Hypothyroidism	hypothyroid	rs5758444	22	42133921	T	A	-0.043211	0.007107	0.208224	8.90797	1.24e-09	342	FALSE	MEI1	-38418
Hypothyroidism	hypothyroid	rs2899346	22	42134895	T	C	-0.04321	0.007118	0.207657	8.88193	1.31e-09	342	FALSE	MEI1	-39392
Hypothyroidism	hypothyroid	rs768414	22	42135751	T	C	-0.043269	0.007118	0.20765	8.90435	1.25e-09	342	FALSE	MEI1	-40248
Hypothyroidism	hypothyroid	rs8141103	22	42136930	T	C	-0.043284	0.007118	0.207698	8.91063	1.23e-09	342	FALSE	MEI1	-41427
Hypothyroidism	hypothyroid	rs5758446	22	42138106	G	A	-0.043396	0.007108	0.208158	8.97664	1.06e-09	342	FALSE	MEI1	-42603
Hypothyroidism	hypothyroid	rs5751147	22	42139054	G	A	-0.043457	0.007106	0.208406	9.00309	9.93e-10	342	FALSE	MEI1	-43551
Hypothyroidism	hypothyroid	rs5751148	22	42139078	A	G	-0.043398	0.007108	0.208157	8.97743	1.05e-09	342	FALSE	MEI1	-43575
Hypothyroidism	hypothyroid	rs5751149	22	42139501	A	G	-0.043398	0.007108	0.208159	8.97733	1.05e-09	342	FALSE	MEI1	-43998
Hypothyroidism	hypothyroid	rs5996058	22	42141452	A	G	-0.043517	0.007118	0.207648	8.99899	1e-09	342	FALSE	MEI1	-45949
Hypothyroidism	hypothyroid	rs5758450	22	42141640	G	A	-0.043636	0.007106	0.208428	9.07243	8.46e-10	342	FALSE	MEI1	-46137
Hypothyroidism	hypothyroid	rs964898	22	42142306	T	C	-0.043515	0.007118	0.207648	8.99833	1e-09	342	FALSE	MEI1	-46803
Hypothyroidism	hypothyroid	rs964899	22	42142386	G	A	-0.043276	0.007119	0.207645	8.90575	1.24e-09	342	FALSE	MEI1	-46883
Hypothyroidism	hypothyroid	rs1883369	22	42143572	A	G	-0.043487	0.007118	0.207656	8.98802	1.03e-09	342	FALSE	MEI1	-48069
Hypothyroidism	hypothyroid	rs1807725	22	42147725	A	G	-0.04397	0.007109	0.208078	9.19396	6.4e-10	342	FALSE	MEI1	-52222
Hypothyroidism	hypothyroid	rs715498	22	42148467	G	A	-0.043963	0.007107	0.208359	9.19561	6.37e-10	342	FALSE	MEI1	-52964
Hypothyroidism	hypothyroid	rs1534932	22	42150146	C	T	-0.044363	0.007108	0.208333	9.34915	4.48e-10	342	FALSE	MEI1	-54643
Hypothyroidism	hypothyroid	rs2050031	22	42152266	A	G	-0.043997	0.007109	0.208117	9.20553	6.23e-10	342	FALSE	MEI1	-56763
Hypothyroidism	hypothyroid	rs5751150	22	42153292	T	G	-0.044061	0.007108	0.208349	9.2324	5.86e-10	342	FALSE	MEI1	-57789
Hypothyroidism	hypothyroid	rs5758458	22	42154132	G	A	-0.044072	0.007109	0.208315	9.23436	5.83e-10	342	FALSE	MEI1	-58629
Hypothyroidism	hypothyroid	rs5751153	22	42156561	T	C	-0.044118	0.00712	0.207509	9.22386	5.97e-10	342	FALSE	MEI1	-61058
Hypothyroidism	hypothyroid	rs5758459	22	42157081	T	C	-0.04424	0.007121	0.20749	9.27046	5.36e-10	342	FALSE	MEI1	-61578
Hypothyroidism	hypothyroid	rs2899347	22	42158204	T	C	-0.044156	0.007122	0.207483	9.23531	5.82e-10	342	FALSE	MEI1	-62701
Hypothyroidism	hypothyroid	rs713988	22	42159072	A	G	-0.044336	0.007117	0.207802	9.31604	4.83e-10	342	FALSE	MEI1	-63569
Hypothyroidism	hypothyroid	rs737749	22	42159073	T	C	-0.044245	0.007121	0.207567	9.27186	5.35e-10	342	FALSE	MEI1	-63570
Hypothyroidism	hypothyroid	rs2050033	22	42159229	G	T	-0.044223	0.007121	0.207491	9.2638	5.45e-10	342	FALSE	MEI1	-63726
Hypothyroidism	hypothyroid	rs5758461	22	42162189	G	C	-0.044234	0.007111	0.208029	9.29215	5.1e-10	342	FALSE	MEI1	-66686
Hypothyroidism	hypothyroid	rs2899348	22	42164516	C	G	-0.044298	0.007109	0.208295	9.32225	4.76e-10	342	FALSE	MEI1	-69013
Hypothyroidism	hypothyroid	rs2899349	22	42164660	T	C	-0.044082	0.00711	0.208056	9.23578	5.81e-10	342	FALSE	MEI1	-69157
Hypothyroidism	hypothyroid	rs1983576	22	42166486	G	A	-0.044229	0.00711	0.208045	9.29216	5.1e-10	342	FALSE	MEI1	-70983
Hypothyroidism	hypothyroid	rs5996062	22	42167464	C	G	-0.044197	0.00711	0.208079	9.27927	5.26e-10	342	FALSE	MEI1	-71961
Hypothyroidism	hypothyroid	rs6002474	22	42168181	A	G	-0.044104	0.00711	0.208064	9.24444	5.7e-10	342	FALSE	MEI1	-72678
Hypothyroidism	hypothyroid	rs5996063	22	42168767	G	A	-0.044209	0.00711	0.208132	9.28554	5.18e-10	342	FALSE	MEI1	-73264
Hypothyroidism	hypothyroid	rs5751156	22	42170025	A	G	-0.044102	0.00711	0.208064	9.24381	5.7e-10	342	FALSE	MEI1	-74522
Hypothyroidism	hypothyroid	rs6519289	22	42170432	A	C	-0.044101	0.00711	0.208054	9.24268	5.72e-10	342	FALSE	MEI1	-74929
Hypothyroidism	hypothyroid	rs5758464	22	42171300	T	C	-0.044186	0.00711	0.208064	9.27617	5.29e-10	342	FALSE	MEI1	-75797
Hypothyroidism	hypothyroid	rs5758465	22	42175314	T	C	-0.044274	0.007111	0.208077	9.30788	4.92e-10	342	FALSE	MEI1	-79811
Hypothyroidism	hypothyroid	rs5751160	22	42175695	A	G	-0.044253	0.007111	0.208058	9.29937	5.02e-10	342	FALSE	MEI1	-80192
Hypothyroidism	hypothyroid	rs45500192	22	42177899	A	G	0.044238	0.007117	0.792104	9.27814	5.27e-10	342	FALSE	MEI1	-82396
Hypothyroidism	hypothyroid	rs139545	22	42181498	T	C	0.043412	0.0071	0.790993	8.99968	1e-09	342	FALSE	MEI1	-85995
Hypothyroidism	hypothyroid	rs9607841	22	42186838	G	A	0.044352	0.007117	0.792119	9.32218	4.76e-10	342	FALSE	MEI1	-91335
Hypothyroidism	hypothyroid	rs9611667	22	42187015	C	T	0.04435	0.007118	0.792142	9.32016	4.78e-10	342	FALSE	MEI1	-91512
Hypothyroidism	hypothyroid	rs73163343	22	42192482	G	A	0.043446	0.007093	0.790601	9.03089	9.31e-10	343	FALSE	MEI1	-96979
Hypothyroidism	hypothyroid	rs9607842	22	42192722	G	A	0.043443	0.007093	0.790514	9.02947	9.34e-10	343	FALSE	MEI1	-97219
Hypothyroidism	hypothyroid	rs4822052	22	42193741	G	A	0.040322	0.006928	0.776131	8.21983	6.03e-09	343	FALSE	MEI1	-98238
Hypothyroidism	hypothyroid	rs4820443	22	42193913	T	C	0.043411	0.007093	0.7906	9.01787	9.6e-10	343	FALSE	MEI1	-98410
Hypothyroidism	hypothyroid	rs139560	22	42194962	A	G	0.043477	0.007093	0.790634	9.04105	9.1e-10	343	FALSE	MEI1	-99459
Hypothyroidism	hypothyroid	rs139561	22	42195410	T	C	0.043404	0.007093	0.79062	9.01402	9.68e-10	343	FALSE	MEI1	-99907
Hypothyroidism	hypothyroid	rs139562	22	42196684	G	C	0.04401	0.007111	0.791928	9.20437	6.25e-10	343	FALSE	CCDC134	-1
Hypothyroidism	hypothyroid	rs139566	22	42199277	A	G	0.043958	0.007111	0.791838	9.18539	6.53e-10	343	FALSE	CCDC134	-2594
Hypothyroidism	hypothyroid	rs73163354	22	42200916	A	G	0.044097	0.007111	0.791936	9.23797	5.78e-10	343	FALSE	CCDC134	-4233
Hypothyroidism	hypothyroid	rs4820444	22	42202606	G	A	0.044024	0.007111	0.791951	9.20967	6.17e-10	343	FALSE	CCDC134	-5923
Hypothyroidism	hypothyroid	rs112524762	22	42202944	G	A	0.043973	0.007111	0.791926	9.19074	6.45e-10	343	FALSE	CCDC134	-6261
Hypothyroidism	hypothyroid	rs9611671	22	42204113	G	A	0.043949	0.007112	0.791957	9.17941	6.62e-10	343	FALSE	CCDC134	-7430
Hypothyroidism	hypothyroid	rs4512	22	42206084	G	C	0.043756	0.007112	0.79199	9.10526	7.85e-10	343	FALSE	CCDC134	-9401
Hypothyroidism	hypothyroid	rs9611672	22	42209922	A	G	0.043607	0.007109	0.791773	9.05356	8.84e-10	343	FALSE	CCDC134	-13239
Hypothyroidism	hypothyroid	rs139571	22	42214238	G	A	0.044182	0.007116	0.792203	9.25837	5.52e-10	343	FALSE	CCDC134	-17555
Hypothyroidism	hypothyroid	rs139572	22	42214532	G	A	0.044021	0.007112	0.79187	9.207	6.21e-10	343	FALSE	CCDC134	-17849
Hypothyroidism	hypothyroid	rs139573	22	42214785	G	A	0.044093	0.007116	0.792095	9.22562	5.95e-10	343	FALSE	CCDC134	-18102
Hypothyroidism	hypothyroid	rs4820446	22	42215684	C	T	0.044475	0.007117	0.791922	9.37044	4.26e-10	343	TRUE	CCDC134	-19001
Irritable Bowel Syndrome	IBS	rs10458350	1	176192622	T	G	-0.03404	0.006201	0.431852	7.38483	4.12e-08	1	FALSE	RFWD2	15993
Irritable Bowel Syndrome	IBS	rs11582888	1	176195396	A	C	-0.034053	0.006201	0.431788	7.38982	4.08e-08	1	FALSE	RFWD2	18767
Irritable Bowel Syndrome	IBS	rs10798448	1	176200923	C	T	-0.034245	0.006201	0.431652	7.46623	3.42e-08	1	FALSE	RFWD2	24294
Irritable Bowel Syndrome	IBS	rs74561013	1	176201714	G	C	-0.034263	0.006201	0.431592	7.47293	3.37e-08	1	FALSE	RFWD2	25085
Irritable Bowel Syndrome	IBS	rs4442332	1	176216277	T	C	-0.033904	0.006201	0.431676	7.33106	4.67e-08	1	FALSE	RFWD2	39648
Irritable Bowel Syndrome	IBS	rs1912243	1	176216340	T	A	-0.033821	0.006201	0.431676	7.29832	5.03e-08	1	FALSE	RFWD2	39711
Irritable Bowel Syndrome	IBS	rs4652156	1	176216930	G	A	-0.033987	0.006201	0.431676	7.3639	4.33e-08	1	FALSE	RFWD2	40301
Irritable Bowel Syndrome	IBS	rs1858181	1	176218635	T	C	-0.033987	0.006201	0.431676	7.36406	4.32e-08	1	FALSE	RFWD2	42006
Irritable Bowel Syndrome	IBS	rs1553770	1	176219438	C	T	-0.033817	0.006201	0.431675	7.29678	5.05e-08	1	FALSE	RFWD2	42809
Irritable Bowel Syndrome	IBS	rs7538600	1	176222959	C	T	-0.034	0.006201	0.431702	7.36888	4.28e-08	1	FALSE	RFWD2	46330
Irritable Bowel Syndrome	IBS	rs352313	1	176236056	T	G	-0.033924	0.006201	0.431662	7.33902	4.58e-08	1	FALSE	RFWD2	59427
Irritable Bowel Syndrome	IBS	rs184764	1	176237221	G	C	-0.033842	0.006201	0.431707	7.30654	4.94e-08	1	FALSE	RFWD2	60592
Irritable Bowel Syndrome	IBS	rs352333	1	176238333	G	A	-0.033925	0.006201	0.431707	7.33929	4.58e-08	1	FALSE	RFWD2	61704
Irritable Bowel Syndrome	IBS	rs352331	1	176239529	C	T	-0.034012	0.006201	0.431735	7.37377	4.23e-08	1	FALSE	RFWD2	62900
Irritable Bowel Syndrome	IBS	rs352296	1	176246467	A	T	-0.033886	0.006201	0.431593	7.32367	4.75e-08	1	FALSE	RFWD2	69838
Irritable Bowel Syndrome	IBS	rs352297	1	176247013	A	T	-0.033969	0.006201	0.431593	7.35648	4.4e-08	1	FALSE	RFWD2	70384
Irritable Bowel Syndrome	IBS	rs396432	1	176247438	A	G	-0.033886	0.006201	0.431593	7.32367	4.75e-08	1	FALSE	RFWD2	70809
Irritable Bowel Syndrome	IBS	rs352298	1	176247519	C	G	-0.033815	0.006201	0.431619	7.29575	5.06e-08	1	FALSE	RFWD2	70890
Irritable Bowel Syndrome	IBS	rs183033	1	176249549	G	T	-0.033893	0.006201	0.431608	7.32662	4.71e-08	1	FALSE	RFWD2	72920
Irritable Bowel Syndrome	IBS	rs352303	1	176255263	T	C	-0.034203	0.006201	0.431751	7.44886	3.56e-08	1	FALSE	RFWD2	78634
Irritable Bowel Syndrome	IBS	rs352302	1	176255930	G	A	-0.03421	0.006201	0.431677	7.45193	3.53e-08	1	FALSE	RFWD2	79301
Irritable Bowel Syndrome	IBS	rs352312	1	176258787	A	G	-0.034126	0.006201	0.431677	7.4189	3.81e-08	1	FALSE	RFWD2	82158
Irritable Bowel Syndrome	IBS	rs352309	1	176261130	T	C	-0.034156	0.006201	0.431796	7.43018	3.71e-08	1	FALSE	RFWD2	84501
Irritable Bowel Syndrome	IBS	rs352304	1	176263525	A	G	-0.034126	0.006201	0.431677	7.4189	3.81e-08	1	FALSE	RFWD2	86896
Irritable Bowel Syndrome	IBS	rs541003	1	176265564	G	C	-0.034625	0.006201	0.431677	7.61822	2.41e-08	1	TRUE	RFWD2	88935
Irritable Bowel Syndrome	IBS	rs791524	1	176266031	T	C	-0.034048	0.006201	0.43189	7.38785	4.09e-08	1	FALSE	RFWD2	89402
Irritable Bowel Syndrome	IBS	rs432510	1	176266985	C	T	-0.034126	0.006201	0.431677	7.4189	3.81e-08	1	FALSE	RFWD2	90356
Irritable Bowel Syndrome	IBS	rs10798450	1	176268044	T	C	-0.034126	0.006201	0.431675	7.41876	3.81e-08	1	FALSE	RFWD2	91415
Irritable Bowel Syndrome	IBS	rs400589	1	176268606	A	G	-0.03421	0.006201	0.431677	7.45193	3.53e-08	1	FALSE	RFWD2	91977
Irritable Bowel Syndrome	IBS	rs366627	1	176269897	G	A	-0.034126	0.006201	0.431677	7.4189	3.81e-08	1	FALSE	RFWD2	93268
Irritable Bowel Syndrome	IBS	rs12086886	1	176270161	G	A	-0.034234	0.006201	0.431519	7.46098	3.46e-08	1	FALSE	RFWD2	93532
Irritable Bowel Syndrome	IBS	rs2455750	1	176275116	C	T	-0.034043	0.006201	0.431677	7.38594	4.11e-08	1	FALSE	RFWD2	98487
Irritable Bowel Syndrome	IBS	rs2504511	1	176284750	A	G	-0.034282	0.006201	0.431903	7.48079	3.31e-08	1	FALSE	NA	NA
Irritable Bowel Syndrome	IBS	rs1503121	1	176285381	C	T	-0.034194	0.006201	0.431609	7.44573	3.58e-08	1	FALSE	NA	NA
Irritable Bowel Syndrome	IBS	rs2504510	1	176286179	A	G	-0.034029	0.006201	0.431814	7.38026	4.17e-08	1	FALSE	NA	NA
Irritable Bowel Syndrome	IBS	rs2455754	1	176287018	A	G	-0.033929	0.006202	0.431516	7.33883	4.58e-08	1	FALSE	NA	NA
Irritable Bowel Syndrome	IBS	rs2504507	1	176287284	G	C	-0.034142	0.006201	0.431953	7.42473	3.76e-08	1	FALSE	NA	NA
Irritable Bowel Syndrome	IBS	rs2455753	1	176288696	A	G	-0.034197	0.006201	0.431811	7.44705	3.57e-08	1	FALSE	NA	NA
Irritable Bowel Syndrome	IBS	rs2455740	1	176290100	A	G	-0.034114	0.006201	0.431811	7.41402	3.85e-08	1	FALSE	NA	NA
Irritable Bowel Syndrome	IBS	rs2455739	1	176290450	C	T	-0.033865	0.006201	0.431811	7.31542	4.84e-08	1	FALSE	NA	NA
Irritable Bowel Syndrome	IBS	rs2455738	1	176291703	C	T	-0.033865	0.006201	0.43181	7.31562	4.83e-08	1	FALSE	NA	NA
Irritable Bowel Syndrome	IBS	rs1109579	1	176292076	T	C	-0.033948	0.006201	0.431811	7.34821	4.49e-08	1	FALSE	NA	NA
Irritable Bowel Syndrome	IBS	rs2455735	1	176292235	T	C	-0.033948	0.006201	0.431811	7.34821	4.49e-08	1	FALSE	NA	NA
Irritable Bowel Syndrome	IBS	rs1009112	1	176292512	G	A	-0.033944	0.006201	0.431801	7.34666	4.5e-08	1	FALSE	NA	NA
Irritable Bowel Syndrome	IBS	rs877363	1	176292574	T	C	-0.033856	0.006201	0.431796	7.31178	4.88e-08	1	FALSE	NA	NA
Irritable Bowel Syndrome	IBS	rs1948817	1	176293099	T	C	-0.034031	0.006201	0.431811	7.38109	4.16e-08	1	FALSE	NA	NA
Irritable Bowel Syndrome	IBS	rs3123620	1	176294250	T	G	-0.033886	0.006201	0.431911	7.32396	4.74e-08	1	FALSE	NA	NA
Irritable Bowel Syndrome	IBS	rs3754970	2	162091836	T	C	-0.033958	0.006197	0.557757	7.36066	4.36e-08	2	TRUE	TANK	-98417
Irritable Bowel Syndrome	IBS	rs11678980	2	162101261	G	A	-0.035232	0.006443	0.599637	7.33275	4.65e-08	2	FALSE	TANK	8529
Irritable Bowel Syndrome	IBS	rs382210	3	84966018	G	A	0.038561	0.006495	0.442837	8.52436	2.99e-09	3	FALSE	CADM2	42114
Irritable Bowel Syndrome	IBS	rs1248867	3	84968045	A	G	0.037321	0.006572	0.43686	7.85736	1.39e-08	3	FALSE	CADM2	40087
Irritable Bowel Syndrome	IBS	rs1694919	3	84971273	C	T	0.037345	0.006571	0.436342	7.86771	1.36e-08	3	FALSE	CADM2	36859
Irritable Bowel Syndrome	IBS	rs4856553	3	84972827	T	C	0.03705	0.006571	0.436566	7.75452	1.76e-08	3	FALSE	CADM2	35305
Irritable Bowel Syndrome	IBS	rs426444	3	84992877	T	A	0.04261	0.006572	0.435928	10.0343	9.24e-11	3	FALSE	CADM2	15255
Irritable Bowel Syndrome	IBS	rs1248825	3	84993411	A	C	0.042628	0.006572	0.436053	10.0416	9.09e-11	3	TRUE	CADM2	14721
Irritable Bowel Syndrome	IBS	rs653481	3	85005685	A	T	0.041206	0.006565	0.460847	9.44687	3.57e-10	3	FALSE	CADM2	2447
Irritable Bowel Syndrome	IBS	rs1248861	3	85008048	A	T	0.0434	0.0073		8.54683	2.84e-09	3	FALSE	CADM2	84
Irritable Bowel Syndrome	IBS	rs1248860	3	85015779	G	A	0.035649	0.0062	0.566665	8.03831	9.16e-09	3	FALSE	CADM2	-7647
Irritable Bowel Syndrome	IBS	rs1248859	3	85017098	G	C	0.04056	0.006564	0.461261	9.17671	6.66e-10	3	FALSE	CADM2	-8966
Irritable Bowel Syndrome	IBS	rs1248857	3	85018612	G	A	0.035669	0.0062	0.566683	8.04605	8.99e-09	3	FALSE	CADM2	-10480
Irritable Bowel Syndrome	IBS	rs1248858	3	85027828	T	C	0.039755	0.006566	0.458689	8.8405	1.44e-09	3	FALSE	CADM2	-19696
Irritable Bowel Syndrome	IBS	rs1694977	3	85036752	T	C	0.039326	0.006565	0.459274	8.66614	2.16e-09	3	FALSE	CADM2	-28620
Irritable Bowel Syndrome	IBS	rs2035561	3	85056068	T	C	0.038997	0.006566	0.459366	8.53182	2.94e-09	3	FALSE	CADM2	-47936
Irritable Bowel Syndrome	IBS	rs2035562	3	85056521	A	G	0.039335	0.006565	0.459214	8.66904	2.14e-09	3	FALSE	CADM2	-48389
Irritable Bowel Syndrome	IBS	rs4569672	3	85056640	A	G	0.039011	0.006565	0.459214	8.53809	2.9e-09	3	FALSE	CADM2	-48508
Irritable Bowel Syndrome	IBS	rs13081745	3	85063983	G	T	0.039093	0.006566	0.459363	8.57038	2.69e-09	3	FALSE	CADM2	-55851
Irritable Bowel Syndrome	IBS	rs1872556	3	85065229	A	G	0.039096	0.006566	0.459364	8.57127	2.68e-09	3	FALSE	CADM2	-57097
Irritable Bowel Syndrome	IBS	rs2326123	3	85066114	T	C	0.039038	0.006566	0.459343	8.54791	2.83e-09	3	FALSE	CADM2	-57982
Irritable Bowel Syndrome	IBS	rs28810515	3	150939327	A	G	0.048675	0.00868	0.874645	7.67702	2.1e-08	4	FALSE	MED12L	-135843
Irritable Bowel Syndrome	IBS	rs28831788	3	150939343	T	A	0.047753	0.008759	0.874728	7.29195	5.11e-08	4	FALSE	MED12L	-135859
Irritable Bowel Syndrome	IBS	rs9831242	3	150941186	T	A	0.046684	0.008511	0.871622	7.37433	4.22e-08	4	FALSE	MED12L	-137702
Irritable Bowel Syndrome	IBS	rs9853676	3	150941892	A	C	0.047122	0.00851	0.871328	7.50286	3.14e-08	4	FALSE	MED12L	-138408
Irritable Bowel Syndrome	IBS	rs9854017	3	150942075	A	G	0.048324	0.008686	0.875723	7.56701	2.71e-08	4	FALSE	MED12L	-138591
Irritable Bowel Syndrome	IBS	rs9817216	3	150942578	C	A	0.048675	0.008685	0.875681	7.66893	2.14e-08	4	FALSE	MED12L	-139094
Irritable Bowel Syndrome	IBS	rs9821749	3	150943085	C	T	0.048	0.008685	0.875632	7.47615	3.34e-08	4	FALSE	MED12L	-139601
Irritable Bowel Syndrome	IBS	rs9821937	3	150943208	C	T	0.047842	0.008686	0.875727	7.43049	3.71e-08	4	FALSE	MED12L	-139724
Irritable Bowel Syndrome	IBS	rs13321176	3	150944808	T	G	0.04823	0.008509	0.871066	7.83034	1.48e-08	4	TRUE	MED12L	-141324
Irritable Bowel Syndrome	IBS	rs17304673	3	150944879	C	T	0.047874	0.008687	0.875967	7.43675	3.66e-08	4	FALSE	MED12L	-141395
Irritable Bowel Syndrome	IBS	rs1005599	6	31276447	G	C	-0.0488	0.0089		7.36889	4.28e-08	5	FALSE	HLA-C	36540
Irritable Bowel Syndrome	IBS	rs2844475	6	31583155	G	A	-0.036821	0.00664	0.677306	7.52228	3e-08	5	TRUE	AIF1	-194
Irritable Bowel Syndrome	IBS	rs2857697	6	31585219	C	T	-0.036209	0.00664	0.677546	7.29552	5.06e-08	5	FALSE	AIF1	421
Irritable Bowel Syndrome	IBS	rs2857694	6	31587870	A	T	-0.036646	0.00664	0.677584	7.45651	3.5e-08	5	FALSE	PRRC2A	627
Irritable Bowel Syndrome	IBS	rs2736171	6	31595487	A	G	-0.036474	0.00664	0.677679	7.39256	4.05e-08	5	FALSE	PRRC2A	-6990
Irritable Bowel Syndrome	IBS	rs10992729	9	96181075	C	T	0.038441	0.006576	0.688178	8.28608	5.18e-09	6	FALSE	FAM120AOS	27701
Irritable Bowel Syndrome	IBS	rs12379660	9	96182487	G	A	0.038289	0.006576	0.688133	8.22584	5.95e-09	6	FALSE	FAM120AOS	26289
Irritable Bowel Syndrome	IBS	rs11790060	9	96202932	T	C	0.036976	0.006533	0.639835	7.80806	1.56e-08	6	FALSE	FAM120AOS	5844
Irritable Bowel Syndrome	IBS	rs3924389	9	96206999	G	C	0.037696	0.006293	0.381345	8.66738	2.15e-09	6	FALSE	FAM120AOS	1777
Irritable Bowel Syndrome	IBS	rs10821128	9	96209943	T	C	0.036739	0.006533	0.639825	7.71692	1.92e-08	6	FALSE	FAM120AOS	-1167
Irritable Bowel Syndrome	IBS	rs1055710	9	96214928	G	A	0.037182	0.006533	0.639718	7.88854	1.29e-08	6	FALSE	FAM120AOS	-6152
Irritable Bowel Syndrome	IBS	rs7869969	9	96217447	A	G	0.037187	0.006533	0.639726	7.89037	1.29e-08	6	FALSE	FAM120A	-3443
Irritable Bowel Syndrome	IBS	rs4744240	9	96218194	C	T	0.037272	0.006533	0.639719	7.92326	1.19e-08	6	FALSE	FAM120A	-4190
Irritable Bowel Syndrome	IBS	rs10821129	9	96222617	G	A	0.037283	0.006533	0.639716	7.92738	1.18e-08	6	FALSE	FAM120A	-8613
Irritable Bowel Syndrome	IBS	rs10821130	9	96223572	C	T	0.037017	0.006533	0.63974	7.82432	1.5e-08	6	FALSE	FAM120A	-9568
Irritable Bowel Syndrome	IBS	rs10761226	9	96224036	T	C	-0.037918	0.006292	0.618247	8.76256	1.73e-09	6	FALSE	FAM120A	-10032
Irritable Bowel Syndrome	IBS	rs10761227	9	96226511	A	T	0.037117	0.006533	0.639736	7.86291	1.37e-08	6	FALSE	FAM120A	-12507
Irritable Bowel Syndrome	IBS	rs10512225	9	96227100	G	A	-0.037693	0.006293	0.618733	8.66595	2.16e-09	6	FALSE	FAM120A	-13096
Irritable Bowel Syndrome	IBS	rs10821132	9	96228952	G	A	0.037522	0.006786	0.669887	7.48325	3.29e-08	6	FALSE	FAM120A	-14948
Irritable Bowel Syndrome	IBS	rs10992746	9	96231171	T	C	0.037526	0.006534	0.639855	8.02179	9.51e-09	6	FALSE	FAM120A	-17167
Irritable Bowel Syndrome	IBS	rs10992748	9	96232742	T	C	0.037692	0.006534	0.639864	8.08694	8.19e-09	6	FALSE	FAM120A	-18738
Irritable Bowel Syndrome	IBS	rs10992749	9	96232874	G	T	0.037774	0.006534	0.639865	8.11941	7.6e-09	6	FALSE	FAM120A	-18870
Irritable Bowel Syndrome	IBS	rs34866682	9	96234505	G	C	0.037749	0.006533	0.639828	8.11001	7.76e-09	6	FALSE	FAM120A	-20501
Irritable Bowel Syndrome	IBS	rs4743922	9	96234692	A	G	0.037485	0.006634	0.63986	7.78479	1.64e-08	6	FALSE	FAM120A	-20688
Irritable Bowel Syndrome	IBS	rs10761228	9	96235585	G	A	0.037746	0.006533	0.639836	8.1087	7.79e-09	6	FALSE	FAM120A	-21581
Irritable Bowel Syndrome	IBS	rs4744242	9	96236711	G	T	0.037746	0.006533	0.639834	8.10864	7.79e-09	6	FALSE	FAM120A	-22707
Irritable Bowel Syndrome	IBS	rs10761229	9	96237376	A	G	0.037751	0.006533	0.639823	8.11071	7.75e-09	6	FALSE	FAM120A	-23372
Irritable Bowel Syndrome	IBS	rs10821134	9	96238218	T	C	0.037658	0.006533	0.63984	8.07418	8.43e-09	6	FALSE	FAM120A	-24214
Irritable Bowel Syndrome	IBS	rs10821136	9	96238731	C	T	0.037578	0.006533	0.639838	8.04249	9.07e-09	6	FALSE	FAM120A	-24727
Irritable Bowel Syndrome	IBS	rs10992751	9	96239090	C	T	0.037578	0.006533	0.639838	8.04249	9.07e-09	6	FALSE	FAM120A	-25086
Irritable Bowel Syndrome	IBS	rs10821137	9	96241033	T	C	0.037578	0.006533	0.639837	8.04283	9.06e-09	6	FALSE	FAM120A	-27029
Irritable Bowel Syndrome	IBS	rs12377399	9	96243520	C	T	0.037578	0.006533	0.639837	8.04283	9.06e-09	6	FALSE	FAM120A	-29516
Irritable Bowel Syndrome	IBS	rs11791374	9	96245287	C	T	0.037661	0.006533	0.639837	8.07519	8.41e-09	6	FALSE	FAM120A	-31283
Irritable Bowel Syndrome	IBS	rs10992754	9	96245687	T	C	0.037669	0.006533	0.639825	8.07841	8.35e-09	6	FALSE	FAM120A	-31683
Irritable Bowel Syndrome	IBS	rs10761230	9	96246558	A	G	0.037657	0.006533	0.639824	8.07375	8.44e-09	6	FALSE	FAM120A	-32554
Irritable Bowel Syndrome	IBS	rs10821138	9	96247761	C	T	0.037572	0.006533	0.639839	8.04031	9.11e-09	6	FALSE	FAM120A	-33757
Irritable Bowel Syndrome	IBS	rs10821139	9	96249133	G	T	0.037572	0.006533	0.639839	8.04031	9.11e-09	6	FALSE	FAM120A	-35129
Irritable Bowel Syndrome	IBS	rs10821140	9	96253169	C	A	0.036878	0.006449	0.625074	7.9573	1.1e-08	6	FALSE	FAM120A	-39165
Irritable Bowel Syndrome	IBS	rs10992756	9	96253439	T	C	0.036794	0.006449	0.625125	7.92423	1.19e-08	6	FALSE	FAM120A	-39435
Irritable Bowel Syndrome	IBS	rs10992757	9	96253470	G	C	0.036783	0.006449	0.625144	7.91984	1.2e-08	6	FALSE	FAM120A	-39466
Irritable Bowel Syndrome	IBS	rs4743924	9	96254760	G	A	0.036794	0.006449	0.625125	7.92428	1.19e-08	6	FALSE	FAM120A	-40756
Irritable Bowel Syndrome	IBS	rs4744247	9	96256487	C	T	0.036751	0.006449	0.625234	7.90692	1.24e-08	6	FALSE	FAM120A	-42483
Irritable Bowel Syndrome	IBS	rs1556416	9	96256583	G	A	0.036751	0.006449	0.625233	7.90695	1.24e-08	6	FALSE	FAM120A	-42579
Irritable Bowel Syndrome	IBS	rs2150749	9	96256688	G	A	0.036751	0.006449	0.625233	7.90695	1.24e-08	6	FALSE	FAM120A	-42684
Irritable Bowel Syndrome	IBS	rs4744249	9	96256847	G	A	0.036751	0.006449	0.625233	7.90695	1.24e-08	6	FALSE	FAM120A	-42843
Irritable Bowel Syndrome	IBS	rs10992759	9	96257626	A	G	0.036668	0.006449	0.625233	7.87446	1.34e-08	6	FALSE	FAM120A	-43622
Irritable Bowel Syndrome	IBS	rs10512223	9	96257650	A	T	0.036668	0.006449	0.625233	7.87446	1.34e-08	6	FALSE	FAM120A	-43646
Irritable Bowel Syndrome	IBS	rs10821141	9	96258838	C	T	0.036586	0.006449	0.625312	7.84169	1.44e-08	6	FALSE	FAM120A	-44834
Irritable Bowel Syndrome	IBS	rs2297376	9	96259582	C	T	0.036546	0.006449	0.625125	7.82697	1.49e-08	6	FALSE	FAM120A	-45578
Irritable Bowel Syndrome	IBS	rs10821142	9	96262106	G	T	0.036628	0.006449	0.625181	7.85859	1.38e-08	6	FALSE	FAM120A	-48102
Irritable Bowel Syndrome	IBS	rs10821143	9	96263813	G	C	0.036634	0.006449	0.625339	7.86126	1.38e-08	6	FALSE	FAM120A	-49809
Irritable Bowel Syndrome	IBS	rs16909199	9	96264656	T	C	0.036636	0.006449	0.625105	7.86217	1.37e-08	6	FALSE	FAM120A	-50652
Irritable Bowel Syndrome	IBS	rs10821145	9	96267271	T	C	0.036699	0.006449	0.624821	7.88585	1.3e-08	6	FALSE	FAM120A	-53267
Irritable Bowel Syndrome	IBS	rs1412050	9	96270756	C	T	0.036721	0.006449	0.625025	7.89543	1.27e-08	6	FALSE	FAM120A	-56752
Irritable Bowel Syndrome	IBS	rs10821146	9	96271294	A	G	0.03672	0.006449	0.625112	7.89548	1.27e-08	6	FALSE	FAM120A	-57290
Irritable Bowel Syndrome	IBS	rs10821147	9	96271367	T	C	0.036738	0.006449	0.625197	7.90203	1.25e-08	6	FALSE	FAM120A	-57363
Irritable Bowel Syndrome	IBS	rs4744250	9	96271752	G	A	0.036539	0.006449	0.625117	7.82406	1.5e-08	6	FALSE	FAM120A	-57748
Irritable Bowel Syndrome	IBS	rs4744251	9	96272624	C	T	0.036519	0.006524	0.625112	7.65358	2.22e-08	6	FALSE	FAM120A	-58620
Irritable Bowel Syndrome	IBS	rs4744252	9	96272625	C	T	0.036555	0.006449	0.625112	7.8306	1.48e-08	6	FALSE	FAM120A	-58621
Irritable Bowel Syndrome	IBS	rs882851	9	96274505	G	A	0.036804	0.006449	0.625111	7.92861	1.18e-08	6	FALSE	FAM120A	-60501
Irritable Bowel Syndrome	IBS	rs10992768	9	96276135	T	C	0.036875	0.006449	0.625112	7.95638	1.11e-08	6	FALSE	FAM120A	-62131
Irritable Bowel Syndrome	IBS	rs4744253	9	96278784	T	G	0.037178	0.006523	0.625111	7.90802	1.24e-08	6	FALSE	FAM120A	-64780
Irritable Bowel Syndrome	IBS	rs2183760	9	96279334	G	A	0.036959	0.006449	0.625048	7.98974	1.02e-08	6	FALSE	FAM120A	-65330
Irritable Bowel Syndrome	IBS	rs4743928	9	96279447	A	C	0.036887	0.006449	0.625111	7.96122	1.09e-08	6	FALSE	FAM120A	-65443
Irritable Bowel Syndrome	IBS	rs10992770	9	96281648	T	C	0.036887	0.006449	0.625111	7.96122	1.09e-08	6	FALSE	FAM120A	-67644
Irritable Bowel Syndrome	IBS	rs10761231	9	96282297	A	G	0.036861	0.006449	0.625143	7.95071	1.12e-08	6	FALSE	FAM120A	-68293
Irritable Bowel Syndrome	IBS	rs10821148	9	96283304	C	T	0.036875	0.006449	0.625112	7.95639	1.11e-08	6	FALSE	FAM120A	-69300
Irritable Bowel Syndrome	IBS	rs10821150	9	96284514	A	T	0.036804	0.006449	0.625111	7.92851	1.18e-08	6	FALSE	FAM120A	-70510
Irritable Bowel Syndrome	IBS	rs12377707	9	96284706	C	G	0.036637	0.006449	0.625802	7.86221	1.37e-08	6	FALSE	FAM120A	-70702
Irritable Bowel Syndrome	IBS	rs13285064	9	96284850	T	C	0.036791	0.006449	0.625093	7.92283	1.19e-08	6	FALSE	FAM120A	-70846
Irritable Bowel Syndrome	IBS	rs4744254	9	96285363	T	C	0.036886	0.006449	0.625111	7.96099	1.09e-08	6	FALSE	FAM120A	-71359
Irritable Bowel Syndrome	IBS	rs10992772	9	96286334	C	T	0.036886	0.006449	0.625111	7.96098	1.09e-08	6	FALSE	FAM120A	-72330
Irritable Bowel Syndrome	IBS	rs10821151	9	96287633	C	T	0.036886	0.006449	0.625111	7.96099	1.09e-08	6	FALSE	FAM120A	-73629
Irritable Bowel Syndrome	IBS	rs11790449	9	96288986	C	T	0.036886	0.006449	0.625111	7.96099	1.09e-08	6	FALSE	FAM120A	-74982
Irritable Bowel Syndrome	IBS	rs10739950	9	96289269	C	T	0.036886	0.006449	0.625111	7.96099	1.09e-08	6	FALSE	FAM120A	-75265
Irritable Bowel Syndrome	IBS	rs10761232	9	96292025	A	T	0.036896	0.006449	0.625083	7.96495	1.08e-08	6	FALSE	FAM120A	-78021
Irritable Bowel Syndrome	IBS	rs10761233	9	96292166	A	G	0.036886	0.006449	0.625111	7.96074	1.09e-08	6	FALSE	FAM120A	-78162
Irritable Bowel Syndrome	IBS	rs10821152	9	96297925	T	C	0.036895	0.006449	0.625099	7.96436	1.09e-08	6	FALSE	FAM120A	-83921
Irritable Bowel Syndrome	IBS	rs4307405	9	96298811	C	T	0.036812	0.006449	0.625099	7.93174	1.17e-08	6	FALSE	FAM120A	-84807
Irritable Bowel Syndrome	IBS	rs3813388	9	96300597	A	G	0.036805	0.006449	0.625107	7.92879	1.18e-08	6	FALSE	FAM120A	-86593
Irritable Bowel Syndrome	IBS	rs3813387	9	96300682	G	A	0.036978	0.006449	0.625105	7.99726	1.01e-08	6	FALSE	FAM120A	-86678
Irritable Bowel Syndrome	IBS	rs10821153	9	96300885	A	G	0.036812	0.006449	0.625099	7.93174	1.17e-08	6	FALSE	FAM120A	-86881
Irritable Bowel Syndrome	IBS	rs34883241	9	96301243	G	A	0.036809	0.006449	0.625163	7.93004	1.17e-08	6	FALSE	FAM120A	-87239
Irritable Bowel Syndrome	IBS	rs36016074	9	96301470	G	A	0.036734	0.006449	0.625147	7.90056	1.26e-08	6	FALSE	FAM120A	-87466
Irritable Bowel Syndrome	IBS	rs12380167	9	96301570	C	T	0.036734	0.006449	0.625147	7.90056	1.26e-08	6	FALSE	FAM120A	-87566
Irritable Bowel Syndrome	IBS	rs12376738	9	96301800	T	G	0.036734	0.006449	0.625147	7.90056	1.26e-08	6	FALSE	FAM120A	-87796
Irritable Bowel Syndrome	IBS	rs10821154	9	96302506	A	G	0.036816	0.006449	0.625147	7.93311	1.17e-08	6	FALSE	FAM120A	-88502
Irritable Bowel Syndrome	IBS	rs10992779	9	96304656	A	G	0.036895	0.006449	0.625099	7.96438	1.09e-08	6	FALSE	FAM120A	-90652
Irritable Bowel Syndrome	IBS	rs10992780	9	96304767	T	G	0.036872	0.006449	0.625018	7.95533	1.11e-08	6	FALSE	FAM120A	-90763
Irritable Bowel Syndrome	IBS	rs10821157	9	96306191	A	C	0.036895	0.006449	0.6251	7.96442	1.09e-08	6	FALSE	FAM120A	-92187
Irritable Bowel Syndrome	IBS	rs10821158	9	96306737	C	T	0.036894	0.006449	0.625099	7.96382	1.09e-08	6	FALSE	FAM120A	-92733
Irritable Bowel Syndrome	IBS	rs10992781	9	96306815	A	G	0.036977	0.006449	0.625098	7.9966	1.01e-08	6	FALSE	FAM120A	-92811
Irritable Bowel Syndrome	IBS	rs10761235	9	96308666	C	T	0.036973	0.006449	0.6251	7.9941	1.01e-08	6	FALSE	FAM120A	-94662
Irritable Bowel Syndrome	IBS	rs10992783	9	96311256	C	T	-0.038405	0.006302	0.633393	8.9465	1.13e-09	6	FALSE	FAM120A	-97252
Irritable Bowel Syndrome	IBS	rs10821159	9	96314397	A	T	0.037859	0.006524	0.623549	8.17528	6.68e-09	6	FALSE	FAM120A	-100393
Irritable Bowel Syndrome	IBS	rs10821160	9	96326127	T	C	0.037882	0.006524	0.623551	8.18398	6.55e-09	6	FALSE	FAM120A	-112123
Irritable Bowel Syndrome	IBS	rs564	9	96328303	T	C	0.037936	0.006524	0.62355	8.20527	6.23e-09	6	FALSE	FAM120A	-114299
Irritable Bowel Syndrome	IBS	rs10992790	9	96341357	C	T	0.037794	0.006524	0.623442	8.14832	7.11e-09	6	FALSE	PHF2	-2668
Irritable Bowel Syndrome	IBS	rs10821163	9	96343060	G	C	0.037491	0.006525	0.623412	8.02797	9.38e-09	6	FALSE	PHF2	-4371
Irritable Bowel Syndrome	IBS	rs10156602	9	96345328	A	G	0.039921	0.006438	0.59791	9.23743	5.79e-10	6	TRUE	PHF2	-6639
Irritable Bowel Syndrome	IBS	rs10761238	9	96351217	C	T	0.038568	0.006455	0.629783	8.62654	2.36e-09	6	FALSE	PHF2	-12528
Irritable Bowel Syndrome	IBS	rs10992792	9	96352243	T	A	0.03791	0.006456	0.632059	8.35321	4.43e-09	6	FALSE	PHF2	-13554
Irritable Bowel Syndrome	IBS	rs10116422	9	96357739	A	C	0.038024	0.006366	0.606701	8.61951	2.4e-09	6	FALSE	PHF2	-19050
Irritable Bowel Syndrome	IBS	rs10117691	9	96357925	T	C	0.038023	0.006366	0.606692	8.61955	2.4e-09	6	FALSE	PHF2	-19236
Irritable Bowel Syndrome	IBS	rs10114002	9	96358030	C	T	0.038021	0.006366	0.606692	8.61863	2.41e-09	6	FALSE	PHF2	-19341
Irritable Bowel Syndrome	IBS	rs10821168	9	96358301	C	T	0.037532	0.006451	0.62474	8.214	6.11e-09	6	FALSE	PHF2	-19612
Irritable Bowel Syndrome	IBS	rs2587363	13	53915933	G	A	0.035782	0.00627	0.433307	7.92835	1.18e-08	7	TRUE	NA	NA
Irritable Bowel Syndrome	IBS	rs2587359	13	53935709	C	T	0.035164	0.006281	0.406311	7.65466	2.21e-08	7	FALSE	NA	NA
Irritable Bowel Syndrome	IBS	rs2813577	13	53939559	T	C	0.035247	0.006281	0.40631	7.68776	2.05e-08	7	FALSE	NA	NA
Irritable Bowel Syndrome	IBS	rs1838277	13	53939576	T	A	0.035165	0.006281	0.406307	7.65506	2.21e-08	7	FALSE	NA	NA
Irritable Bowel Syndrome	IBS	rs2813576	13	53940317	T	C	0.035072	0.006281	0.406223	7.61757	2.41e-08	7	FALSE	NA	NA
Irritable Bowel Syndrome	IBS	rs2813574	13	53941751	C	G	0.035066	0.006281	0.406428	7.61557	2.42e-08	7	FALSE	NA	NA
Irritable Bowel Syndrome	IBS	rs2587366	13	53947732	C	T	0.034829	0.006281	0.406365	7.52216	3e-08	7	FALSE	NA	NA
Irritable Bowel Syndrome	IBS	rs34209273	16	60721642	G	A	0.033908	0.006188	0.500083	7.3611	4.35e-08	8	TRUE	NA	NA
Iron Deficiency Anaemia	IDA	rs145163454	1	169090748	T	C	0.208852	0.0333311	0.977631	9.4312	3.7051e-10	1	FALSE	ATP1B1	-15813
Iron Deficiency Anaemia	IDA	rs144737447	1	169160458	C	T	0.205817	0.0322713	0.976469	9.74533	1.7975e-10	1	TRUE	NME7	-58689
Iron Deficiency Anaemia	IDA	rs2227246	1	169208179	C	T	-0.200227	0.0326448	0.0231147	9.06568	8.59647e-10	1	FALSE	NME7	-106410
Iron Deficiency Anaemia	IDA	rs2040445	1	169216412	C	G	-0.191152	0.0317284	0.0241814	8.77084	1.69496e-09	1	FALSE	NME7	-114643
Iron Deficiency Anaemia	IDA	rs1209731	1	169324793	T	C	-0.186003	0.0327604	0.0232877	7.86475	1.36537e-08	2	FALSE	NME7	-223024
Iron Deficiency Anaemia	IDA	rs2678166	1	169435027	C	T	-0.226768	0.0348128	0.0207989	10.1354	7.3215e-11	2	FALSE	SLC19A2	-1880
Iron Deficiency Anaemia	IDA	rs1894692	1	169467654	G	A	-0.226755	0.0340941	0.0216327	10.5355	2.91407e-11	2	FALSE	SLC19A2	12413
Iron Deficiency Anaemia	IDA	rs6025	1	169519049	T	C	-0.233895	0.0327033	0.0229533	12.068	8.55067e-13	2	TRUE	F5	-35645
Iron Deficiency Anaemia	IDA	rs17342717	6	25821770	C	T	0.0859825	0.0151004	0.895341	7.9064	1.24051e-08	3	FALSE	SLC17A1	-38645
Iron Deficiency Anaemia	IDA	rs80176492	6	25828106	G	A	0.08787	0.0151831	0.896435	8.14566	7.15056e-09	3	FALSE	SLC17A1	-44981
Iron Deficiency Anaemia	IDA	rs79920061	6	25857920	G	A	0.0938546	0.0170793	0.919905	7.40872	3.90193e-08	3	FALSE	SLC17A3	-24626
Iron Deficiency Anaemia	IDA	rs78273613	6	25866075	A	G	0.089951	0.015297	0.897135	8.38772	4.09525e-09	3	FALSE	SLC17A3	-32781
Iron Deficiency Anaemia	IDA	rs629444	6	25885814	C	T	-0.0725854	0.0132702	0.868796	7.34624	4.50568e-08	3	FALSE	SLC17A3	3300
Iron Deficiency Anaemia	IDA	rs9348697	6	25890834	C	T	0.053924	0.009469	0.632515	7.90826	1.23521e-08	3	FALSE	SLC17A3	8320
Iron Deficiency Anaemia	IDA	rs574933	6	25891131	C	G	0.0546973	0.00959936	0.640578	7.91646	1.2121e-08	3	FALSE	SLC17A3	8617
Iron Deficiency Anaemia	IDA	rs9356991	6	25901758	C	A	0.0518854	0.0093375	0.60647	7.56072	2.74967e-08	3	FALSE	SLC17A2	11224
Iron Deficiency Anaemia	IDA	rs7757666	6	25902626	T	C	0.0518535	0.00933715	0.60654	7.55274	2.80066e-08	3	FALSE	SLC17A2	10356
Iron Deficiency Anaemia	IDA	rs9358891	6	25903014	C	T	0.0514465	0.00933173	0.605359	7.45269	3.52622e-08	3	FALSE	SLC17A2	9968
Iron Deficiency Anaemia	IDA	rs6910138	6	25904352	C	G	0.0518536	0.00933704	0.606541	7.55292	2.7995e-08	3	FALSE	SLC17A2	8630
Iron Deficiency Anaemia	IDA	rs6910174	6	25904414	C	T	0.0519001	0.0093429	0.606714	7.55664	2.77562e-08	3	FALSE	SLC17A2	8568
Iron Deficiency Anaemia	IDA	rs7739966	6	25906040	T	C	0.051795	0.009337	0.606517	7.53739	2.90142e-08	3	FALSE	SLC17A2	6942
Iron Deficiency Anaemia	IDA	rs56118523	6	25908975	A	G	0.0515944	0.00933816	0.606589	7.48244	3.29276e-08	3	FALSE	SLC17A2	4007
Iron Deficiency Anaemia	IDA	rs12209482	6	25909229	T	G	0.0517601	0.00933715	0.606522	7.5279	2.96551e-08	3	FALSE	SLC17A2	3753
Iron Deficiency Anaemia	IDA	rs9358892	6	25911178	A	G	0.0517349	0.00933675	0.606547	7.52178	3.0076e-08	3	FALSE	SLC17A2	1804
Iron Deficiency Anaemia	IDA	rs3846838	6	25911775	T	C	0.0518801	0.00933668	0.606516	7.56052	2.75093e-08	3	FALSE	SLC17A2	1207
Iron Deficiency Anaemia	IDA	rs9295673	6	25912094	T	G	0.0519125	0.00935501	0.60786	7.54207	2.87032e-08	3	FALSE	SLC17A2	888
Iron Deficiency Anaemia	IDA	rs6905887	6	25912103	T	C	0.0519463	0.00935047	0.607422	7.55774	2.7686e-08	3	FALSE	SLC17A2	879
Iron Deficiency Anaemia	IDA	rs3799371	6	25912816	C	T	0.0515373	0.0093368	0.606553	7.46932	3.39375e-08	3	FALSE	SLC17A2	166
Iron Deficiency Anaemia	IDA	rs6932113	6	25913098	C	T	0.0517159	0.00933685	0.606572	7.5166	3.04369e-08	3	FALSE	SLC17A2	-116
Iron Deficiency Anaemia	IDA	rs6938233	6	25914077	C	T	0.0515544	0.00933704	0.606584	7.47349	3.36132e-08	3	FALSE	SLC17A2	-1095
Iron Deficiency Anaemia	IDA	rs2071301	6	25914263	C	A	0.0516636	0.00933696	0.606583	7.50255	3.14376e-08	3	FALSE	SLC17A2	-1281
Iron Deficiency Anaemia	IDA	rs2071299	6	25914801	G	A	0.0517899	0.009337	0.606576	7.53604	2.91045e-08	3	FALSE	SLC17A2	-1819
Iron Deficiency Anaemia	IDA	rs2071298	6	25914901	G	A	0.0514792	0.00933765	0.606512	7.4527	3.52614e-08	3	FALSE	SLC17A2	-1919
Iron Deficiency Anaemia	IDA	rs1324084	6	25915134	C	T	0.0516124	0.00933828	0.606638	7.48704	3.25807e-08	3	FALSE	SLC17A2	-2152
Iron Deficiency Anaemia	IDA	rs1865760	6	25916979	C	T	0.0516316	0.00933655	0.606556	7.49466	3.2014e-08	3	FALSE	SLC17A2	-3997
Iron Deficiency Anaemia	IDA	rs80215559	6	25918225	T	C	0.0962517	0.0174154	0.923384	7.48669	3.26069e-08	3	FALSE	SLC17A2	-5243
Iron Deficiency Anaemia	IDA	rs3830057	6	25918510	G	T	0.0515299	0.0093371	0.606439	7.46692	3.41256e-08	3	FALSE	SLC17A2	-5528
Iron Deficiency Anaemia	IDA	rs3752421	6	25918688	G	A	0.0513781	0.00933708	0.606477	7.42683	3.74257e-08	3	FALSE	SLC17A2	-5706
Iron Deficiency Anaemia	IDA	rs7766478	6	25919908	A	G	0.0522509	0.00938478	0.609404	7.58797	2.58244e-08	3	FALSE	SLC17A2	-6926
Iron Deficiency Anaemia	IDA	rs9358893	6	25921761	A	G	0.0515851	0.00933665	0.606543	7.48219	3.29466e-08	3	FALSE	SLC17A2	-8779
Iron Deficiency Anaemia	IDA	rs775693405	6	25921816	TAGA	T	0.0517211	0.00933888	0.606548	7.51499	3.05499e-08	3	FALSE	SLC17A2	-8834
Iron Deficiency Anaemia	IDA	rs3799372	6	25922311	A	G	0.0516369	0.00933675	0.606572	7.49577	3.19323e-08	3	FALSE	SLC17A2	-9329
Iron Deficiency Anaemia	IDA	rs1540273	6	25924158	T	C	0.0516501	0.00933635	0.606569	7.49986	3.1633e-08	3	FALSE	SLC17A2	-11176
Iron Deficiency Anaemia	IDA	rs2071297	6	25924513	G	C	0.0516271	0.00933649	0.606533	7.49356	3.20952e-08	3	FALSE	SLC17A2	-11531
Iron Deficiency Anaemia	IDA	rs9358895	6	25924655	C	T	0.0516501	0.00933636	0.606569	7.49985	3.16337e-08	3	FALSE	SLC17A2	-11673
Iron Deficiency Anaemia	IDA	rs7770139	6	25925823	A	G	0.0514835	0.00933659	0.606563	7.45539	3.50437e-08	3	FALSE	SLC17A2	-12841
Iron Deficiency Anaemia	IDA	rs3799373	6	25929173	A	C	0.0518279	0.00933738	0.606461	7.54559	2.84715e-08	3	FALSE	SLC17A2	-16191
Iron Deficiency Anaemia	IDA	rs9348698	6	25929689	T	A	0.0517754	0.00933823	0.606499	7.53037	2.9487e-08	3	FALSE	SLC17A2	-16707
Iron Deficiency Anaemia	IDA	rs9393675	6	25930116	G	A	0.0518588	0.00933843	0.606487	7.55226	2.80375e-08	3	FALSE	SLC17A2	-17134
Iron Deficiency Anaemia	IDA	rs9295677	6	25933712	T	C	0.0523612	0.00933033	0.602473	7.6988	2.00078e-08	3	FALSE	SLC17A2	2766
Iron Deficiency Anaemia	IDA	rs9379802	6	25933898	T	A	0.0525453	0.00930486	0.597294	7.7873	1.63192e-08	3	FALSE	SLC17A2	2952
Iron Deficiency Anaemia	IDA	rs79018603	6	25934005	T	C	0.0518557	0.00932732	0.599277	7.56788	2.70471e-08	3	FALSE	SLC17A2	3059
Iron Deficiency Anaemia	IDA	rs62394490	6	25934018	A	T	0.0530735	0.00934876	0.595134	7.86319	1.37028e-08	3	FALSE	SLC17A2	3072
Iron Deficiency Anaemia	IDA	rs6915834	6	25935427	A	C	0.0522365	0.00931846	0.601683	7.68316	2.07415e-08	3	FALSE	SLC17A2	4481
Iron Deficiency Anaemia	IDA	rs2328903	6	25935765	T	C	0.0526573	0.00931775	0.601477	7.79792	1.5925e-08	3	FALSE	SLC17A2	4819
Iron Deficiency Anaemia	IDA	rs6456705	6	25936056	G	A	0.0521976	0.00931951	0.601733	7.67111	2.1325e-08	3	FALSE	SLC17A2	5110
Iron Deficiency Anaemia	IDA	rs9461224	6	25936402	G	T	0.0525373	0.0093231	0.60299	7.75726	1.7488e-08	3	FALSE	SLC17A2	5456
Iron Deficiency Anaemia	IDA	rs1816546	6	25938252	C	T	0.0525296	0.00932423	0.603286	7.75346	1.76417e-08	3	FALSE	SLC17A2	7306
Iron Deficiency Anaemia	IDA	rs1436308	6	25939567	T	G	0.0525766	0.00932379	0.603262	7.76684	1.71065e-08	3	FALSE	SLC17A2	8621
Iron Deficiency Anaemia	IDA	rs1436307	6	25939723	C	T	0.0526822	0.00932368	0.603253	7.79559	1.60107e-08	3	FALSE	SLC17A2	8777
Iron Deficiency Anaemia	IDA	rs764878930	6	25939952	CT	C	0.0526142	0.009324	0.603264	7.77668	1.67232e-08	3	FALSE	SLC17A2	9006
Iron Deficiency Anaemia	IDA	rs9379806	6	25940958	G	A	0.0525811	0.00932421	0.603252	7.76741	1.7084e-08	3	FALSE	SLC17A2	10012
Iron Deficiency Anaemia	IDA	rs9358896	6	25943197	C	A	0.0525935	0.00932433	0.603254	7.77058	1.69598e-08	3	FALSE	SLC17A2	12251
Iron Deficiency Anaemia	IDA	rs11421064	6	25946625	A	AG	0.0517601	0.00929127	0.392745	7.59598	2.53525e-08	3	FALSE	SLC17A2	15679
Iron Deficiency Anaemia	IDA	rs2008015	6	25947706	A	T	0.0526251	0.00932432	0.603218	7.77914	1.66288e-08	3	FALSE	TRIM38	15324
Iron Deficiency Anaemia	IDA	6:25947766_GC_G	6	25947766	GC	G	0.0526207	0.00932412	0.603264	7.77826	1.66625e-08	3	FALSE	TRIM38	15264
Iron Deficiency Anaemia	IDA	rs9379807	6	25949464	C	T	0.0525597	0.00932425	0.603235	7.76156	1.73157e-08	3	FALSE	TRIM38	13566
Iron Deficiency Anaemia	IDA	rs2876693	6	25954434	C	G	0.052751	0.00932442	0.603255	7.81311	1.53777e-08	3	FALSE	TRIM38	8596
Iron Deficiency Anaemia	IDA	rs169219	6	25957392	C	A	0.050941	0.00925559	0.40263	7.42984	3.71672e-08	3	FALSE	TRIM38	5638
Iron Deficiency Anaemia	IDA	rs9467646	6	25957408	A	G	0.0528964	0.009326	0.603167	7.85017	1.41198e-08	3	FALSE	TRIM38	5622
Iron Deficiency Anaemia	IDA	rs12195653	6	25958621	A	G	0.052875	0.00932513	0.603243	7.84569	1.42663e-08	3	FALSE	TRIM38	4409
Iron Deficiency Anaemia	IDA	rs12210098	6	25963966	C	T	0.0615214	0.00963691	0.651362	9.76297	1.72596e-10	3	FALSE	TRIM38	-936
Iron Deficiency Anaemia	IDA	rs146741655	6	25964142	A	AAACAACAACAAC	0.0535823	0.00934298	0.604261	8.01102	9.74945e-09	3	FALSE	TRIM38	-1112
Iron Deficiency Anaemia	IDA	rs1130000	6	25985396	A	G	0.0504858	0.00919409	0.568016	7.39859	3.99402e-08	3	FALSE	TRIM38	-22366
Iron Deficiency Anaemia	IDA	rs56107510	6	25987436	C	A	0.0624787	0.00974089	0.65008	9.84866	1.4169e-10	3	FALSE	TRIM38	52
Iron Deficiency Anaemia	IDA	rs751872864	6	25987439	CCG	C	0.0547163	0.00929241	0.437031	8.40867	3.90238e-09	3	FALSE	TRIM38	55
Iron Deficiency Anaemia	IDA	rs7766342	6	25990674	C	A	0.0514715	0.00918801	0.567905	7.67396	2.11856e-08	3	FALSE	TRIM38	3290
Iron Deficiency Anaemia	IDA	rs9461229	6	25992279	G	T	0.0515093	0.00918777	0.567908	7.68464	2.06709e-08	3	FALSE	TRIM38	4895
Iron Deficiency Anaemia	IDA	rs2032450	6	25993114	C	G	0.0517566	0.00918802	0.568047	7.75191	1.77048e-08	3	FALSE	TRIM38	5730
Iron Deficiency Anaemia	IDA	rs2013063	6	25994098	C	T	0.0514686	0.00918739	0.56802	7.67412	2.11778e-08	3	FALSE	TRIM38	6714
Iron Deficiency Anaemia	IDA	rs11384162	6	25995297	A	AT	0.0532498	0.00957451	0.476383	7.57304	2.67276e-08	3	FALSE	TRIM38	7913
Iron Deficiency Anaemia	IDA	rs6928951	6	25995554	C	T	0.0514385	0.00918798	0.568206	7.66501	2.16267e-08	3	FALSE	TRIM38	8170
Iron Deficiency Anaemia	IDA	rs12216125	6	25997458	C	T	0.0615898	0.00950476	0.637945	10.0372	9.1791e-11	3	FALSE	TRIM38	10074
Iron Deficiency Anaemia	IDA	rs9356996	6	26008487	C	A	0.0539296	0.00920238	0.418339	8.33559	4.61753e-09	3	FALSE	HIST1H1A	8773
Iron Deficiency Anaemia	IDA	rs72834623	6	26014852	G	A	-0.0734794	0.0134778	0.873717	7.30244	4.98379e-08	3	FALSE	HIST1H1A	2408
Iron Deficiency Anaemia	IDA	rs2157050	6	26020431	C	T	0.0516631	0.00923004	0.582624	7.66205	2.17746e-08	3	FALSE	HIST1H3A	287
Iron Deficiency Anaemia	IDA	rs9467662	6	26021327	G	A	0.0515864	0.0092302	0.582677	7.64102	2.28549e-08	3	FALSE	HIST1H3A	141
Iron Deficiency Anaemia	IDA	rs9467663	6	26021456	C	G	0.0520766	0.00922999	0.582637	7.77474	1.67981e-08	3	FALSE	HIST1H3A	270
Iron Deficiency Anaemia	IDA	rs72834629	6	26023032	C	T	0.0618487	0.00959402	0.651103	9.94159	1.14396e-10	3	FALSE	HIST1H4A	754
Iron Deficiency Anaemia	IDA	rs9379818	6	26023206	G	T	0.0509382	0.00922324	0.581364	7.47675	3.33618e-08	3	FALSE	HIST1H4A	928
Iron Deficiency Anaemia	IDA	6:26024877_GA_G	6	26024877	GA	G	0.0512089	0.00922528	0.581011	7.54645	2.84152e-08	3	FALSE	HIST1H4B	2247
Iron Deficiency Anaemia	IDA	rs2032449	6	26026599	G	C	0.0543422	0.00924474	0.586949	8.38215	4.14811e-09	3	FALSE	HIST1H4B	525
Iron Deficiency Anaemia	IDA	rs3752420	6	26027135	G	A	0.0554055	0.00928532	0.588989	8.6168	2.41657e-09	3	FALSE	HIST1H4B	-11
Iron Deficiency Anaemia	IDA	rs3752419	6	26027433	G	A	0.0544878	0.00924457	0.587165	8.42379	3.76886e-09	3	FALSE	HIST1H4B	-309
Iron Deficiency Anaemia	IDA	rs7753253	6	26030710	A	G	0.0508907	0.00922482	0.581569	7.46169	3.4539e-08	3	FALSE	HIST1H3B	1107
Iron Deficiency Anaemia	IDA	rs200925433	6	26039340	C	CA	0.057099	0.00949101	0.600524	8.74798	1.78657e-09	3	FALSE	HIST1H2BB	4115
Iron Deficiency Anaemia	IDA	rs35367169	6	26040595	G	A	-0.073788	0.0134818	0.873815	7.35452	4.42059e-08	3	FALSE	HIST1H2BB	2860
Iron Deficiency Anaemia	IDA	rs71557315	6	26041870	G	T	-0.0737682	0.0134818	0.873815	7.35086	4.458e-08	3	FALSE	HIST1H2BB	1585
Iron Deficiency Anaemia	IDA	rs6938083	6	26042710	C	T	0.0514681	0.0092243	0.581368	7.6179	2.41046e-08	3	FALSE	HIST1H2BB	745
Iron Deficiency Anaemia	IDA	rs2032446	6	26044729	T	C	0.0512598	0.00922445	0.581304	7.56141	2.7453e-08	3	FALSE	HIST1H2BB	844
Iron Deficiency Anaemia	IDA	rs2032445	6	26044812	T	A	0.0544512	0.00924511	0.586843	8.41248	3.8683e-09	3	FALSE	HIST1H3C	827
Iron Deficiency Anaemia	IDA	rs2032444	6	26046744	T	G	0.0614395	0.00958781	0.648936	9.83162	1.4736e-10	3	FALSE	HIST1H3C	647
Iron Deficiency Anaemia	IDA	rs2032443	6	26046802	A	G	0.0544429	0.00924483	0.586877	8.4106	3.88508e-09	3	FALSE	HIST1H3C	705
Iron Deficiency Anaemia	IDA	rs10807006	6	26048752	C	A	0.0543717	0.00924489	0.586861	8.39027	4.07127e-09	3	FALSE	HIST1H3C	2655
Iron Deficiency Anaemia	IDA	rs10807007	6	26048931	A	C	0.0511148	0.00922466	0.581343	7.52206	3.00566e-08	3	FALSE	HIST1H3C	2834
Iron Deficiency Anaemia	IDA	rs7772312	6	26049616	G	C	0.0542956	0.00924475	0.586853	8.36892	4.27642e-09	3	FALSE	HIST1H3C	3519
Iron Deficiency Anaemia	IDA	rs9379819	6	26049819	A	C	0.0510521	0.00922407	0.581314	7.50608	3.11832e-08	3	FALSE	HIST1H3C	3722
Iron Deficiency Anaemia	IDA	rs9379820	6	26049924	T	C	0.0542946	0.00924467	0.586852	8.36876	4.27799e-09	3	FALSE	HIST1H3C	3827
Iron Deficiency Anaemia	IDA	rs6928717	6	26053264	A	G	0.0509797	0.00922386	0.581312	7.48696	3.25867e-08	3	FALSE	HIST1H1C	2704
Iron Deficiency Anaemia	IDA	rs35290634	6	26053467	C	CT	0.0554724	0.0094284	0.600989	8.39624	4.01569e-09	3	FALSE	HIST1H1C	2501
Iron Deficiency Anaemia	IDA	rs9379821	6	26054268	A	C	0.0538673	0.00924569	0.587165	8.2464	5.67022e-09	3	FALSE	HIST1H1C	1700
Iron Deficiency Anaemia	IDA	rs9358902	6	26058570	C	G	0.0540168	0.00924584	0.587164	8.28827	5.14908e-09	3	FALSE	HIST1H1C	1871
Iron Deficiency Anaemia	IDA	rs9358903	6	26061949	A	C	0.050768	0.00922519	0.58168	7.42832	3.72975e-08	3	FALSE	HIST1H1C	5250
Iron Deficiency Anaemia	IDA	rs9348706	6	26065481	G	C	0.053823	0.00924464	0.587052	8.23567	5.81206e-09	3	FALSE	HIST1H1C	8782
Iron Deficiency Anaemia	IDA	rs9393683	6	26066198	A	G	0.0510651	0.00922494	0.581721	7.50828	3.10256e-08	3	FALSE	HIST1H1C	9499
Iron Deficiency Anaemia	IDA	rs9358904	6	26068566	G	A	0.0541113	0.00924515	0.587235	8.31608	4.8297e-09	3	FALSE	HIST1H1C	11867
Iron Deficiency Anaemia	IDA	rs9295684	6	26069669	T	C	0.051062	0.00922463	0.581726	7.50791	3.1052e-08	3	FALSE	HIST1H1C	12970
Iron Deficiency Anaemia	IDA	rs35636968	6	26071027	T	TCA	0.0536474	0.00925728	0.587852	8.16586	6.82559e-09	3	FALSE	HIST1H1C	14328
Iron Deficiency Anaemia	IDA	rs397740893	6	26071029	A	ACC	0.0517291	0.0094865	0.604236	7.30496	4.95496e-08	3	FALSE	HIST1H1C	14330
Iron Deficiency Anaemia	IDA	rs2051544	6	26071093	C	T	0.0539591	0.00924439	0.587203	8.27439	5.31631e-09	3	FALSE	HIST1H1C	14394
Iron Deficiency Anaemia	IDA	rs9295685	6	26071725	G	C	0.0538455	0.00924484	0.587136	8.24166	5.73245e-09	3	FALSE	HIST1H1C	15026
Iron Deficiency Anaemia	IDA	rs9968910	6	26072095	A	C	0.0590235	0.00950846	0.640789	9.26887	5.38431e-10	3	FALSE	HIST1H1C	15396
Iron Deficiency Anaemia	IDA	rs9366634	6	26072396	C	G	0.053408	0.00924605	0.5871	8.11714	7.6359e-09	3	FALSE	HFE	15113
Iron Deficiency Anaemia	IDA	rs6942196	6	26072804	A	G	0.053657	0.00924483	0.587187	8.18876	6.475e-09	3	FALSE	HFE	14705
Iron Deficiency Anaemia	IDA	rs144861591	6	26072992	C	T	0.0964206	0.0175324	0.92334	7.4194	3.80715e-08	3	FALSE	HFE	14517
Iron Deficiency Anaemia	IDA	rs7738854	6	26073295	C	T	0.0538295	0.00924502	0.587139	8.23687	5.79602e-09	3	FALSE	HFE	14214
Iron Deficiency Anaemia	IDA	rs1539183	6	26075051	G	C	0.0544165	0.0092429	0.58593	8.40632	3.92356e-09	3	FALSE	HFE	12458
Iron Deficiency Anaemia	IDA	rs9393684	6	26075531	G	C	0.0518474	0.00922435	0.580761	7.72085	1.90174e-08	3	FALSE	HFE	11978
Iron Deficiency Anaemia	IDA	rs9358905	6	26077839	T	A	0.0515665	0.00922402	0.580703	7.64498	2.26475e-08	3	FALSE	HFE	9670
Iron Deficiency Anaemia	IDA	rs9379823	6	26077947	A	G	0.0544325	0.00924409	0.586184	8.40887	3.90059e-09	3	FALSE	HFE	9562
Iron Deficiency Anaemia	IDA	rs9366636	6	26078232	T	G	0.0542341	0.00924357	0.586027	8.35345	4.43149e-09	3	FALSE	HFE	9277
Iron Deficiency Anaemia	IDA	rs9356998	6	26078544	A	G	0.0543761	0.00924339	0.585945	8.39403	4.03618e-09	3	FALSE	HFE	8965
Iron Deficiency Anaemia	IDA	rs13216785	6	26079185	C	T	-0.0731408	0.0134068	0.872051	7.31123	4.88394e-08	3	FALSE	HFE	8324
Iron Deficiency Anaemia	IDA	rs10946807	6	26079638	T	C	0.0600239	0.0095055	0.639613	9.56739	2.70776e-10	3	FALSE	HFE	7871
Iron Deficiency Anaemia	IDA	rs2876694	6	26080750	C	T	0.0545366	0.00924353	0.585963	8.43943	3.63555e-09	3	FALSE	HFE	6759
Iron Deficiency Anaemia	IDA	rs2328905	6	26081582	C	T	0.0544554	0.00924176	0.586029	8.41929	3.80811e-09	3	FALSE	HFE	5927
Iron Deficiency Anaemia	IDA	rs9295686	6	26081983	G	C	0.0544501	0.00924149	0.586027	8.41824	3.81733e-09	3	FALSE	HFE	5526
Iron Deficiency Anaemia	IDA	rs4529296	6	26083135	C	G	0.0542747	0.00924011	0.585918	8.37072	4.25873e-09	3	FALSE	HFE	4374
Iron Deficiency Anaemia	IDA	rs9379825	6	26083871	C	A	0.0544285	0.00924109	0.586078	8.41276	3.86581e-09	3	FALSE	HFE	3638
Iron Deficiency Anaemia	IDA	rs9467672	6	26083904	C	T	0.0544315	0.00924109	0.586077	8.41362	3.85816e-09	3	FALSE	HFE	3605
Iron Deficiency Anaemia	IDA	rs9295688	6	26084217	G	A	0.054432	0.00924133	0.586087	8.41335	3.86056e-09	3	FALSE	HFE	3292
Iron Deficiency Anaemia	IDA	rs1971509	6	26085777	T	C	0.0542526	0.00924085	0.585961	8.36321	4.33301e-09	3	FALSE	HFE	1732
Iron Deficiency Anaemia	IDA	rs2006736	6	26086017	C	T	0.054634	0.00924129	0.586067	8.47097	3.38088e-09	3	FALSE	HFE	1492
Iron Deficiency Anaemia	IDA	rs1800702	6	26086463	C	G	0.0543014	0.00924087	0.585967	8.37702	4.1974e-09	3	FALSE	HFE	1046
Iron Deficiency Anaemia	IDA	rs1061482	6	26086699	G	T	0.0542954	0.00924118	0.58596	8.3748	4.21891e-09	3	FALSE	HFE	810
Iron Deficiency Anaemia	IDA	rs2794720	6	26087202	G	C	0.0547413	0.00924256	0.586057	8.49946	3.16621e-09	3	FALSE	HFE	307
Iron Deficiency Anaemia	IDA	rs2858993	6	26087856	T	A	0.0541049	0.00924248	0.586001	8.3187	4.80065e-09	3	FALSE	HFE	-347
Iron Deficiency Anaemia	IDA	rs2794719	6	26088890	T	G	0.0538407	0.00924084	0.585946	8.24687	5.66409e-09	3	FALSE	HFE	-1381
Iron Deficiency Anaemia	IDA	rs61472021	6	26090025	T	C	-0.0730784	0.0128714	0.858704	7.86445	1.36631e-08	3	FALSE	HFE	-2516
Iron Deficiency Anaemia	IDA	rs1800562	6	26093141	G	A	0.0955442	0.0172916	0.922106	7.48336	3.28579e-08	3	FALSE	HFE	-5632
Iron Deficiency Anaemia	IDA	rs79220007	6	26098474	T	C	0.0955086	0.0173668	0.922831	7.41917	3.80917e-08	3	FALSE	HFE	-10965
Iron Deficiency Anaemia	IDA	rs13212652	6	26099279	T	G	-0.0744003	0.0133563	0.871075	7.59501	2.54091e-08	3	FALSE	HFE	708
Iron Deficiency Anaemia	IDA	rs13206501	6	26110148	T	C	-0.0740745	0.0133603	0.871144	7.53014	2.95026e-08	3	FALSE	HIST1H1T	1784
Iron Deficiency Anaemia	IDA	rs68149500	6	26111271	C	T	-0.0749747	0.0134451	0.873145	7.60979	2.4559e-08	3	FALSE	HIST1H1T	2907
Iron Deficiency Anaemia	IDA	rs1655938	6	29895215	C	T	-0.0545836	0.0100086	0.357165	7.3068	4.93401e-08	3	FALSE	HLA-A	13822
Iron Deficiency Anaemia	IDA	rs1264372	6	30769726	C	T	-0.0602227	0.0101877	0.73195	8.46924	3.39438e-09	3	FALSE	IER3	57395
Iron Deficiency Anaemia	IDA	rs540536098	6	31171443	C	A	-0.139405	0.0251792	0.938978	7.51068	3.08546e-08	3	FALSE	HCG27	-5906
Iron Deficiency Anaemia	IDA	rs3132510	6	31172151	T	C	-0.0748073	0.0130063	0.86278	8.05354	8.84016e-09	3	FALSE	HCG27	406
Iron Deficiency Anaemia	IDA	rs536474277	6	31205081	A	G	-0.141028	0.0253028	0.939238	7.60292	2.49505e-08	3	FALSE	HLA-C	31445
Iron Deficiency Anaemia	IDA	rs9265552	6	31298296	C	G	-0.0649265	0.0117029	0.749079	7.53891	2.89128e-08	3	FALSE	HLA-B	23353
Iron Deficiency Anaemia	IDA	rs28751318	6	31298540	A	ATAAAGCAGATTTCAAAAATTCCCCTAGGATC	-0.074833	0.0132159	0.806691	7.82591	1.4931e-08	3	FALSE	HLA-B	23109
Iron Deficiency Anaemia	IDA	rs9265645	6	31300197	G	A	-0.0770523	0.0127029	0.854157	8.88157	1.3135e-09	3	FALSE	HLA-B	21452
Iron Deficiency Anaemia	IDA	rs4947307	6	31302265	A	G	-0.0916657	0.0145767	0.877015	9.49415	3.20516e-10	3	FALSE	HLA-B	19384
Iron Deficiency Anaemia	IDA	rs1625792	6	31306420	G	A	-0.0767973	0.0126596	0.854362	8.88317	1.30867e-09	3	FALSE	HLA-B	15229
Iron Deficiency Anaemia	IDA	rs1634753	6	31306639	C	T	-0.0743161	0.0126231	0.844149	8.40615	3.92509e-09	3	FALSE	HLA-B	15010
Iron Deficiency Anaemia	IDA	rs2854022	6	31306816	T	C	-0.0777951	0.0126554	0.850475	9.10303	7.88806e-10	3	FALSE	HLA-B	14833
Iron Deficiency Anaemia	IDA	rs2854019	6	31308476	T	A	-0.0761586	0.0126906	0.854389	8.70802	1.95875e-09	3	FALSE	HLA-B	13173
Iron Deficiency Anaemia	IDA	rs2854018	6	31308562	C	T	-0.0792543	0.0133308	0.862136	8.55886	2.76147e-09	3	FALSE	HLA-B	13087
Iron Deficiency Anaemia	IDA	rs402175	6	31308717	G	A	-0.0759938	0.0126971	0.854415	8.66513	2.16207e-09	3	FALSE	HLA-B	12932
Iron Deficiency Anaemia	IDA	rs1634776	6	31308988	C	T	-0.0769374	0.0125861	0.848393	9.00946	9.78453e-10	3	FALSE	HLA-B	12661
Iron Deficiency Anaemia	IDA	rs3132474	6	31309785	G	A	-0.0742845	0.0126871	0.850742	8.32177	4.76683e-09	3	FALSE	HLA-B	11864
Iron Deficiency Anaemia	IDA	rs9265811	6	31310372	C	T	-0.0763878	0.0126893	0.848778	8.75797	1.74594e-09	3	FALSE	HLA-B	11277
Iron Deficiency Anaemia	IDA	rs2854011	6	31311211	G	A	-0.0764186	0.0126893	0.84763	8.7646	1.71949e-09	3	FALSE	HLA-B	10438
Iron Deficiency Anaemia	IDA	rs9265827	6	31311318	A	G	-0.0763751	0.0126904	0.848971	8.75391	1.76234e-09	3	FALSE	HLA-B	10331
Iron Deficiency Anaemia	IDA	rs9265831	6	31311449	T	A	-0.0764009	0.0127055	0.85118	8.74022	1.81878e-09	3	FALSE	HLA-B	10200
Iron Deficiency Anaemia	IDA	rs2256747	6	31311950	T	C	-0.0760949	0.0126964	0.854509	8.68722	2.05485e-09	3	FALSE	HLA-B	9699
Iron Deficiency Anaemia	IDA	rs2256750	6	31312020	G	A	-0.0760884	0.0126963	0.854507	8.686	2.06063e-09	3	FALSE	HLA-B	9629
Iron Deficiency Anaemia	IDA	rs2844589	6	31312259	G	A	-0.0760323	0.0126957	0.854501	8.67495	2.11373e-09	3	FALSE	HLA-B	9390
Iron Deficiency Anaemia	IDA	rs3134792	6	31312326	T	G	-0.0764597	0.0126886	0.854448	8.77416	1.68205e-09	3	FALSE	HLA-B	9323
Iron Deficiency Anaemia	IDA	rs2854010	6	31312492	A	G	-0.076037	0.0126956	0.8545	8.67608	2.10824e-09	3	FALSE	HLA-B	9157
Iron Deficiency Anaemia	IDA	rs9265857	6	31312607	G	C	-0.0759597	0.0126955	0.854488	8.65993	2.18811e-09	3	FALSE	HLA-B	9042
Iron Deficiency Anaemia	IDA	rs2394978	6	31312656	C	T	-0.0759626	0.0126955	0.854488	8.66054	2.18504e-09	3	FALSE	HLA-B	8993
Iron Deficiency Anaemia	IDA	rs2394979	6	31312729	G	A	-0.0758933	0.0126976	0.854339	8.64334	2.27332e-09	3	FALSE	HLA-B	8920
Iron Deficiency Anaemia	IDA	rs2394980	6	31312941	C	T	-0.0760908	0.0126957	0.854501	8.68728	2.05457e-09	3	FALSE	HLA-B	8708
Iron Deficiency Anaemia	IDA	rs2394981	6	31313029	G	T	-0.0761357	0.0126967	0.853975	8.6955	2.01604e-09	3	FALSE	HLA-B	8620
Iron Deficiency Anaemia	IDA	rs9265886	6	31313221	A	C	-0.0762051	0.0126957	0.854478	8.7113	1.94402e-09	3	FALSE	HLA-B	8428
Iron Deficiency Anaemia	IDA	rs7450305	6	31313367	T	C	-0.0760675	0.0126965	0.854424	8.68135	2.08281e-09	3	FALSE	HLA-B	8282
Iron Deficiency Anaemia	IDA	rs9265908	6	31313677	C	T	-0.0761969	0.0126956	0.854505	8.70973	1.95106e-09	3	FALSE	HLA-B	7972
Iron Deficiency Anaemia	IDA	rs9265910	6	31313722	C	T	-0.0761072	0.0126967	0.854441	8.68942	2.04447e-09	3	FALSE	HLA-B	7927
Iron Deficiency Anaemia	IDA	rs7749555	6	31314274	A	G	-0.0792585	0.013132	0.859671	8.80006	1.58467e-09	3	FALSE	HLA-B	7375
Iron Deficiency Anaemia	IDA	rs2507998	6	31314652	A	G	-0.0763616	0.0126953	0.854511	8.74487	1.79941e-09	3	FALSE	HLA-B	6997
Iron Deficiency Anaemia	IDA	rs9265937	6	31314938	C	T	-0.0767437	0.0127013	0.853559	8.81804	1.52041e-09	3	FALSE	HLA-B	6711
Iron Deficiency Anaemia	IDA	rs9265938	6	31315005	C	T	-0.0768746	0.0127025	0.853582	8.84434	1.43107e-09	3	FALSE	HLA-B	6644
Iron Deficiency Anaemia	IDA	rs9265939	6	31315027	A	G	-0.076755	0.0127025	0.853477	8.81893	1.51729e-09	3	FALSE	HLA-B	6622
Iron Deficiency Anaemia	IDA	rs9265942	6	31315058	C	G	-0.0821108	0.0142366	0.870576	8.09466	8.04155e-09	3	FALSE	HLA-B	6591
Iron Deficiency Anaemia	IDA	rs9265946	6	31315138	G	A	-0.0785739	0.0128722	0.856788	8.98576	1.03333e-09	3	FALSE	HLA-B	6511
Iron Deficiency Anaemia	IDA	rs9265948	6	31315193	C	T	-0.0765256	0.0126979	0.854555	8.77624	1.67402e-09	3	FALSE	HLA-B	6456
Iron Deficiency Anaemia	IDA	rs9265949	6	31315229	C	T	-0.0783879	0.0127394	0.855966	9.11957	7.59329e-10	3	FALSE	HLA-B	6420
Iron Deficiency Anaemia	IDA	rs9265958	6	31315389	G	A	-0.0768173	0.0126993	0.854219	8.83624	1.45801e-09	3	FALSE	HLA-B	6260
Iron Deficiency Anaemia	IDA	rs9265964	6	31315618	A	G	-0.0763906	0.0126958	0.854517	8.75032	1.77697e-09	3	FALSE	HLA-B	6031
Iron Deficiency Anaemia	IDA	rs9265965	6	31315629	T	C	-0.0835212	0.0136173	0.866643	9.0656	8.59805e-10	3	FALSE	HLA-B	6020
Iron Deficiency Anaemia	IDA	rs9265967	6	31315649	G	T	-0.0783697	0.0131022	0.85981	8.65526	2.21177e-09	3	FALSE	HLA-B	6000
Iron Deficiency Anaemia	IDA	rs9265968	6	31315663	A	T	-0.0787809	0.0134313	0.864785	8.34886	4.47858e-09	3	FALSE	HLA-B	5986
Iron Deficiency Anaemia	IDA	rs9265971	6	31315792	T	C	-0.0766406	0.0127234	0.854844	8.76804	1.70593e-09	3	FALSE	HLA-B	5857
Iron Deficiency Anaemia	IDA	rs9265972	6	31315805	G	C	-0.0765405	0.0127147	0.854731	8.75797	1.74594e-09	3	FALSE	HLA-B	5844
Iron Deficiency Anaemia	IDA	rs9265973	6	31315861	G	A	-0.0766417	0.0127234	0.854844	8.76827	1.70502e-09	3	FALSE	HLA-B	5788
Iron Deficiency Anaemia	IDA	rs9265974	6	31315879	T	G	-0.0766412	0.0127234	0.854844	8.76815	1.70549e-09	3	FALSE	HLA-B	5770
Iron Deficiency Anaemia	IDA	rs9265976	6	31315933	A	G	-0.0765736	0.0127244	0.854862	8.75266	1.76742e-09	3	FALSE	HLA-B	5716
Iron Deficiency Anaemia	IDA	rs9265979	6	31316044	C	T	-0.0764261	0.0127051	0.854639	8.7461	1.79432e-09	3	FALSE	HLA-B	5605
Iron Deficiency Anaemia	IDA	rs9265982	6	31316080	C	T	-0.0763428	0.0126969	0.854536	8.73889	1.82436e-09	3	FALSE	HLA-B	5569
Iron Deficiency Anaemia	IDA	rs9265985	6	31316234	A	C	-0.0765105	0.0127165	0.854764	8.74939	1.78078e-09	3	FALSE	HLA-B	5415
Iron Deficiency Anaemia	IDA	rs9265990	6	31316448	T	A	-0.0763943	0.0127169	0.854768	8.72435	1.88647e-09	3	FALSE	HLA-B	5201
Iron Deficiency Anaemia	IDA	rs9265993	6	31316520	G	A	-0.0766153	0.0127019	0.854618	8.7901	1.62144e-09	3	FALSE	HLA-B	5129
Iron Deficiency Anaemia	IDA	rs9265994	6	31316526	T	C	-0.0807522	0.0134072	0.864051	8.76661	1.71155e-09	3	FALSE	HLA-B	5123
Iron Deficiency Anaemia	IDA	rs9265998	6	31316613	G	A	-0.0764102	0.0126968	0.854542	8.75329	1.76486e-09	3	FALSE	HLA-B	5036
Iron Deficiency Anaemia	IDA	rs9266001	6	31316695	C	A	-0.0783597	0.0127406	0.856045	9.11187	7.72912e-10	3	FALSE	HLA-B	4954
Iron Deficiency Anaemia	IDA	rs2923008	6	31316911	G	T	-0.0782832	0.0127401	0.856031	9.09605	8.01586e-10	3	FALSE	HLA-B	4738
Iron Deficiency Anaemia	IDA	rs3016017	6	31317063	A	G	-0.0763053	0.0126965	0.854527	8.73149	1.85571e-09	3	FALSE	HLA-B	4586
Iron Deficiency Anaemia	IDA	rs2923007	6	31317065	T	C	-0.0763053	0.0126965	0.854527	8.73149	1.85571e-09	3	FALSE	HLA-B	4584
Iron Deficiency Anaemia	IDA	rs2596510	6	31318308	G	T	-0.0752911	0.0126876	0.854223	8.52982	2.95243e-09	3	FALSE	HLA-B	3341
Iron Deficiency Anaemia	IDA	rs2596508	6	31318432	T	C	-0.0757486	0.0127119	0.854566	8.59521	2.53974e-09	3	FALSE	HLA-B	3217
Iron Deficiency Anaemia	IDA	rs2523607	6	31322790	T	A	-0.0751949	0.0125724	0.850609	8.65392	2.21861e-09	3	FALSE	HLA-B	-1141
Iron Deficiency Anaemia	IDA	rs2596495	6	31323416	G	C	-0.0749702	0.0125755	0.850591	8.60241	2.49799e-09	3	FALSE	HLA-B	-1767
Iron Deficiency Anaemia	IDA	6:31323500_CCT_C	6	31323500	CCT	C	-0.0748728	0.0125738	0.850746	8.58399	2.60621e-09	3	FALSE	HLA-B	-1851
Iron Deficiency Anaemia	IDA	rs4990036	6	31323506	C	T	-0.0749683	0.0125757	0.850593	8.60176	2.50173e-09	3	FALSE	HLA-B	-1857
Iron Deficiency Anaemia	IDA	rs2853999	6	31326074	A	T	-0.078035	0.0127728	0.8566	9.00013	9.99701e-10	3	FALSE	HLA-B	1109
Iron Deficiency Anaemia	IDA	rs2523593	6	31326703	T	C	-0.0777062	0.0127517	0.856366	8.9575	1.10281e-09	3	FALSE	HLA-B	1738
Iron Deficiency Anaemia	IDA	rs2523584	6	31327890	A	G	-0.0777724	0.0127692	0.856573	8.94897	1.12468e-09	3	FALSE	HLA-B	2925
Iron Deficiency Anaemia	IDA	rs2523573	6	31328988	C	G	-0.077682	0.0127518	0.856361	8.95233	1.11601e-09	3	FALSE	HLA-B	4023
Iron Deficiency Anaemia	IDA	rs2596544	6	31329291	T	A	-0.0702703	0.0109575	0.785059	9.84552	1.42718e-10	3	FALSE	HLA-B	4326
Iron Deficiency Anaemia	IDA	rs2596545	6	31329374	A	C	-0.0775826	0.0127549	0.856344	8.92708	1.18282e-09	3	FALSE	HLA-B	4409
Iron Deficiency Anaemia	IDA	rs2596547	6	31329642	C	T	-0.0779517	0.0127467	0.856225	9.01638	9.62986e-10	3	FALSE	HLA-B	4677
Iron Deficiency Anaemia	IDA	rs2523571	6	31329691	T	A	-0.0779327	0.0127468	0.856206	9.01218	9.72344e-10	3	FALSE	HLA-B	4726
Iron Deficiency Anaemia	IDA	rs2523546	6	31332920	G	A	-0.0771027	0.0126405	0.85321	8.97344	1.06307e-09	3	FALSE	HLA-B	7955
Iron Deficiency Anaemia	IDA	rs2844577	6	31334422	T	C	-0.0768681	0.0126416	0.85322	8.92169	1.1976e-09	3	FALSE	HLA-B	9457
Iron Deficiency Anaemia	IDA	rs2596430	6	31335431	T	C	-0.0768628	0.0126417	0.85322	8.92041	1.20113e-09	3	FALSE	HLA-B	10466
Iron Deficiency Anaemia	IDA	rs2922994	6	31335901	A	G	-0.0768548	0.0126416	0.853219	8.91879	1.20562e-09	3	FALSE	HLA-B	10936
Iron Deficiency Anaemia	IDA	rs2156874	6	31335976	G	C	-0.0775366	0.0127508	0.856341	8.92264	1.19498e-09	3	FALSE	HLA-B	11011
Iron Deficiency Anaemia	IDA	rs2905719	6	31344390	A	G	-0.0768484	0.0126511	0.853349	8.90518	1.244e-09	3	FALSE	HLA-B	19425
Iron Deficiency Anaemia	IDA	rs2442735	6	31346653	A	G	-0.0769548	0.0126418	0.853214	8.94002	1.1481e-09	3	FALSE	HLA-B	21688
Iron Deficiency Anaemia	IDA	6:31346849_CG_C	6	31346849	CG	C	-0.0767511	0.0126416	0.853197	8.89662	1.26876e-09	3	FALSE	HLA-B	21884
Iron Deficiency Anaemia	IDA	rs2596570	6	31348040	T	C	-0.0680129	0.0121737	0.833674	7.63605	2.3118e-08	3	FALSE	HLA-B	23075
Iron Deficiency Anaemia	IDA	rs9266669	6	31348077	G	A	-0.0664162	0.0120023	0.830998	7.5035	3.1369e-08	3	FALSE	HLA-B	23112
Iron Deficiency Anaemia	IDA	rs4143332	6	31348365	G	A	-0.0782192	0.0128497	0.857526	8.93972	1.14889e-09	3	FALSE	MICA	22991
Iron Deficiency Anaemia	IDA	rs4143333	6	31348519	A	G	-0.0890955	0.0150407	0.879493	8.50182	3.14905e-09	3	FALSE	MICA	22837
Iron Deficiency Anaemia	IDA	6:31348830_TA_T	6	31348830	TA	T	-0.0766265	0.0126449	0.853188	8.86571	1.36235e-09	3	FALSE	MICA	22526
Iron Deficiency Anaemia	IDA	6:31348832_TA_T	6	31348832	TA	T	-0.0766277	0.0126449	0.853188	8.866	1.36144e-09	3	FALSE	MICA	22524
Iron Deficiency Anaemia	IDA	rs2844531	6	31353171	A	G	-0.0789415	0.0127506	0.856264	9.22395	5.97104e-10	3	FALSE	MICA	18185
Iron Deficiency Anaemia	IDA	rs2596565	6	31353329	G	A	-0.077778	0.0127499	0.856321	8.97519	1.05879e-09	3	FALSE	MICA	18027
Iron Deficiency Anaemia	IDA	rs2844530	6	31353435	C	G	-0.0776343	0.0127528	0.856399	8.94083	1.14596e-09	3	FALSE	MICA	17921
Iron Deficiency Anaemia	IDA	rs2596560	6	31355318	T	C	-0.063776	0.0105176	0.757243	8.8762	1.32984e-09	3	FALSE	MICA	16038
Iron Deficiency Anaemia	IDA	rs2923009	6	31358559	C	T	-0.0631941	0.0107335	0.75662	8.40675	3.91967e-09	3	FALSE	MICA	12797
Iron Deficiency Anaemia	IDA	rs2428481	6	31360663	C	T	-0.0781168	0.0127669	0.856379	9.02527	9.43474e-10	3	FALSE	MICA	10693
Iron Deficiency Anaemia	IDA	rs2523466	6	31363026	G	T	-0.0643697	0.0107134	0.770514	8.72715	1.87435e-09	3	FALSE	MICA	8330
Iron Deficiency Anaemia	IDA	6:31363431_AAAAC_A	6	31363431	AAAAC	A	-0.0772422	0.0126632	0.853274	8.97365	1.06255e-09	3	FALSE	MICA	7925
Iron Deficiency Anaemia	IDA	rs2251396	6	31364707	G	A	-0.0536434	0.00960213	0.665514	7.63538	2.31537e-08	3	FALSE	MICA	6649
Iron Deficiency Anaemia	IDA	rs9267091	6	31413809	G	A	-0.0589578	0.0104498	0.752376	7.77451	1.6807e-08	3	FALSE	MICA	30717
Iron Deficiency Anaemia	IDA	6:31414051_CTTTTT_C	6	31414051	CTTTTT	C	-0.0777678	0.0128186	0.85723	8.88446	1.30479e-09	3	FALSE	MICA	30959
Iron Deficiency Anaemia	IDA	rs9267101	6	31415424	C	T	-0.0591619	0.0106291	0.701147	7.58404	2.60591e-08	3	FALSE	MICA	32332
Iron Deficiency Anaemia	IDA	rs9267102	6	31415425	A	G	-0.0591619	0.0106291	0.701147	7.58404	2.60591e-08	3	FALSE	MICA	32333
Iron Deficiency Anaemia	IDA	rs9267103	6	31415439	G	A	-0.0585585	0.0106501	0.701954	7.41651	3.83257e-08	3	FALSE	MICA	32347
Iron Deficiency Anaemia	IDA	rs9267104	6	31415458	A	G	-0.0590981	0.010666	0.702049	7.52126	3.0112e-08	3	FALSE	MICA	32366
Iron Deficiency Anaemia	IDA	rs9267105	6	31415461	A	G	-0.0591016	0.0106654	0.702087	7.52286	3.00013e-08	3	FALSE	MICA	32369
Iron Deficiency Anaemia	IDA	rs3130477	6	31428920	T	C	-0.0775979	0.0127851	0.8569	8.8915	1.28381e-09	3	FALSE	MICB	33738
Iron Deficiency Anaemia	IDA	rs3132089	6	31430010	G	A	-0.0789782	0.0127744	0.857277	9.20005	6.30885e-10	3	FALSE	MICB	32648
Iron Deficiency Anaemia	IDA	rs3099839	6	31430065	C	T	-0.0789815	0.0127744	0.857276	9.20083	6.29753e-10	3	FALSE	MICB	32593
Iron Deficiency Anaemia	IDA	rs3094605	6	31430694	G	C	-0.0788032	0.0127747	0.857296	9.16201	6.88636e-10	3	FALSE	MICB	31964
Iron Deficiency Anaemia	IDA	rs3132090	6	31430752	G	A	-0.0790791	0.0127786	0.857361	9.21624	6.07799e-10	3	FALSE	MICB	31906
Iron Deficiency Anaemia	IDA	rs3130907	6	31431813	A	G	-0.0789606	0.0127755	0.857306	9.1948	6.38557e-10	3	FALSE	MICB	30845
Iron Deficiency Anaemia	IDA	rs3128986	6	31433693	T	C	-0.0792306	0.0127747	0.857288	9.25413	5.57019e-10	3	FALSE	MICB	28965
Iron Deficiency Anaemia	IDA	rs3131619	6	31434331	A	T	-0.079327	0.0127753	0.857309	9.27427	5.31778e-10	3	FALSE	MICB	28327
Iron Deficiency Anaemia	IDA	rs3094013	6	31434366	G	A	-0.0791249	0.0127762	0.857308	9.22929	5.89807e-10	3	FALSE	MICB	28292
Iron Deficiency Anaemia	IDA	rs3094012	6	31434520	G	C	-0.072871	0.0126594	0.85321	8.0656	8.59805e-09	3	FALSE	MICB	28138
Iron Deficiency Anaemia	IDA	rs3131618	6	31434621	A	G	-0.0776236	0.0128042	0.858035	8.87239	1.34156e-09	3	FALSE	MICB	28037
Iron Deficiency Anaemia	IDA	rs3099843	6	31448564	G	T	-0.0694273	0.0127215	0.854939	7.31611	4.82936e-08	3	FALSE	MICB	14094
Iron Deficiency Anaemia	IDA	rs3130908	6	31449552	T	C	-0.0750004	0.0128283	0.85844	8.29928	5.02019e-09	3	FALSE	MICB	13106
Iron Deficiency Anaemia	IDA	rs3130909	6	31449710	T	C	-0.0749789	0.0128302	0.858464	8.29256	5.09847e-09	3	FALSE	MICB	12948
Iron Deficiency Anaemia	IDA	rs3132470	6	31451370	A	G	-0.069895	0.0127324	0.855258	7.39472	4.02977e-08	3	FALSE	MICB	11288
Iron Deficiency Anaemia	IDA	6:31456679_TG_T	6	31456679	TG	T	-0.0697913	0.0127425	0.855264	7.36403	4.32484e-08	3	FALSE	MICB	5979
Iron Deficiency Anaemia	IDA	rs3130923	6	31462135	G	A	-0.0767305	0.0128607	0.859119	8.61491	2.42711e-09	3	FALSE	MICB	523
Iron Deficiency Anaemia	IDA	rs3094005	6	31465047	G	T	-0.0765352	0.0128567	0.859121	8.57948	2.63342e-09	3	FALSE	MICB	-2389
Iron Deficiency Anaemia	IDA	rs3095233	6	31469774	A	G	-0.0767719	0.0128589	0.859152	8.6257	2.36755e-09	3	FALSE	MICB	-7116
Iron Deficiency Anaemia	IDA	rs3130616	6	31473746	G	A	-0.0766531	0.0128589	0.859135	8.60113	2.50536e-09	3	FALSE	MICB	-11088
Iron Deficiency Anaemia	IDA	rs3134900	6	31473957	C	G	-0.0717088	0.0127647	0.856016	7.71341	1.93459e-08	3	FALSE	MICB	-11299
Iron Deficiency Anaemia	IDA	rs3130614	6	31476458	T	A	-0.0778381	0.0129317	0.861162	8.75622	1.75299e-09	3	FALSE	MICB	-13800
Iron Deficiency Anaemia	IDA	rs3130612	6	31482097	T	G	-0.0778871	0.0129321	0.861151	8.76584	1.71459e-09	3	FALSE	MICB	3196
Iron Deficiency Anaemia	IDA	rs9267445	6	31483481	G	C	-0.0766394	0.0128787	0.859722	8.57391	2.66741e-09	3	FALSE	MICB	4580
Iron Deficiency Anaemia	IDA	rs35405369	6	31498244	G	GC	-0.0770178	0.012895	0.858895	8.6319	2.334e-09	3	FALSE	DDX39B	-248
Iron Deficiency Anaemia	IDA	rs9267488	6	31514247	A	G	-0.076121	0.0128867	0.85987	8.45772	3.48562e-09	3	FALSE	ATP6V1G2-DDX39B	-16251
Iron Deficiency Anaemia	IDA	rs1800628	6	31546850	G	A	-0.0776899	0.0129349	0.861278	8.72148	1.89898e-09	3	FALSE	TNF	737
Iron Deficiency Anaemia	IDA	rs3130063	6	31558702	C	T	-0.0779344	0.0128783	0.859772	8.84337	1.43427e-09	3	FALSE	NCR3	-2030
Iron Deficiency Anaemia	IDA	rs3130631	6	31566168	C	G	-0.0779051	0.0128769	0.859787	8.83902	1.44871e-09	3	FALSE	NCR3	5406
Iron Deficiency Anaemia	IDA	rs111760525	6	31580934	T	TA	-0.0889072	0.0136559	0.871854	10.1256	7.48859e-11	3	FALSE	AIF1	2027
Iron Deficiency Anaemia	IDA	rs3132450	6	31596138	A	G	-0.0876075	0.0131035	0.866354	10.639	2.29615e-11	3	FALSE	PRRC2A	-7641
Iron Deficiency Anaemia	IDA	rs2736201	6	31620134	A	C	-0.0846567	0.0128772	0.842428	10.3104	4.89328e-11	3	FALSE	BAG6	-13329
Iron Deficiency Anaemia	IDA	rs3117582	6	31620520	T	G	-0.0876296	0.0131059	0.866411	10.6403	2.28929e-11	3	FALSE	APOM	-327
Iron Deficiency Anaemia	IDA	rs3117581	6	31624864	A	G	-0.0873508	0.0131077	0.866426	10.5746	2.66318e-11	3	FALSE	APOM	-4671
Iron Deficiency Anaemia	IDA	rs3132449	6	31626013	C	T	-0.0873538	0.0131075	0.866413	10.5755	2.65766e-11	3	FALSE	APOM	26
Iron Deficiency Anaemia	IDA	rs9267531	6	31636742	A	G	-0.0871734	0.0131078	0.866416	10.5344	2.92146e-11	3	FALSE	CSNK2B	-3729
Iron Deficiency Anaemia	IDA	rs9267539	6	31666424	A	C	-0.0858177	0.0131244	0.866837	10.2075	6.20155e-11	3	FALSE	ABHD16A	-11698
Iron Deficiency Anaemia	IDA	rs9267544	6	31671557	C	A	-0.0859231	0.01317	0.867412	10.165	6.83912e-11	3	FALSE	XXbac-BPG32J3.20	-16818
Iron Deficiency Anaemia	IDA	rs3131383	6	31704294	G	T	-0.0856136	0.0131239	0.866706	10.1631	6.8691e-11	3	FALSE	CLIC1	-5936
Iron Deficiency Anaemia	IDA	rs3101018	6	31705864	C	T	-0.086856	0.0131245	0.866814	10.4384	3.64418e-11	3	FALSE	CLIC1	-7506
Iron Deficiency Anaemia	IDA	rs3131381	6	31708463	C	A	-0.0859311	0.013128	0.866845	10.2273	5.92516e-11	3	FALSE	MSH5	-738
Iron Deficiency Anaemia	IDA	rs3131380	6	31709778	A	G	-0.085614	0.0131249	0.866756	10.1617	6.89128e-11	3	FALSE	MSH5	-2053
Iron Deficiency Anaemia	IDA	rs3132445	6	31712196	G	A	-0.0860764	0.0131275	0.866835	10.2603	5.49161e-11	3	FALSE	MSH5	-4471
Iron Deficiency Anaemia	IDA	rs3132443	6	31714031	G	A	-0.0860146	0.0131235	0.866766	10.2524	5.59242e-11	3	FALSE	MSH5	-6306
Iron Deficiency Anaemia	IDA	rs3130484	6	31715882	T	C	-0.0857712	0.0131222	0.866729	10.2004	6.30376e-11	3	FALSE	MSH5	-8157
Iron Deficiency Anaemia	IDA	rs3117573	6	31718396	C	G	-0.0860188	0.0131226	0.866756	10.2547	5.56288e-11	3	FALSE	MSH5	-10671
Iron Deficiency Anaemia	IDA	rs3131379	6	31721033	G	A	-0.0857663	0.0131224	0.866728	10.199	6.32412e-11	3	FALSE	MSH5	-13308
Iron Deficiency Anaemia	IDA	rs3117574	6	31725230	G	A	-0.0856717	0.0131226	0.866697	10.1778	6.64049e-11	3	FALSE	MSH5	-17505
Iron Deficiency Anaemia	IDA	rs3131378	6	31725285	A	G	-0.0859027	0.0131218	0.866725	10.2301	5.88708e-11	3	FALSE	MSH5	-17560
Iron Deficiency Anaemia	IDA	rs3117575	6	31726253	T	C	-0.0858327	0.01312	0.866639	10.2171	6.06597e-11	3	FALSE	MSH5	-18528
Iron Deficiency Anaemia	IDA	rs3117576	6	31726794	T	C	-0.0857281	0.0131227	0.866714	10.1901	6.45506e-11	3	FALSE	MSH5	-19069
Iron Deficiency Anaemia	IDA	rs3117577	6	31727474	A	G	-0.0855543	0.0131211	0.866656	10.1541	7.01294e-11	3	FALSE	MSH5	-19749
Iron Deficiency Anaemia	IDA	rs3115672	6	31727897	C	T	-0.0858485	0.0131249	0.86675	10.2135	6.11646e-11	3	FALSE	MSH5	-20172
Iron Deficiency Anaemia	IDA	rs3101017	6	31733466	T	C	-0.0864684	0.0131233	0.866719	10.3535	4.43098e-11	3	FALSE	VWA7	-99
Iron Deficiency Anaemia	IDA	6:31733950_CAG_C	6	31733950	CAG	C	-0.0861084	0.0131197	0.866521	10.2787	5.26381e-11	3	FALSE	VWA7	-583
Iron Deficiency Anaemia	IDA	rs3115671	6	31734345	G	T	-0.086585	0.0131236	0.866736	10.3791	4.17734e-11	3	FALSE	VWA7	-978
Iron Deficiency Anaemia	IDA	rs3130490	6	31739120	G	T	-0.0858783	0.0131343	0.866788	10.2065	6.21584e-11	3	FALSE	VWA7	-5753
Iron Deficiency Anaemia	IDA	rs3130491	6	31745464	G	A	-0.0891494	0.0133419	0.870074	10.6273	2.35885e-11	3	FALSE	VARS	-169
Iron Deficiency Anaemia	IDA	rs915652	6	31749142	G	A	-0.087176	0.0132588	0.868879	10.3128	4.86631e-11	3	FALSE	VARS	-3847
Iron Deficiency Anaemia	IDA	rs915651	6	31749184	G	A	-0.0877443	0.0132762	0.869004	10.4128	3.86545e-11	3	FALSE	VARS	-3889
Iron Deficiency Anaemia	IDA	rs2753961	6	31754830	T	C	-0.0869185	0.0131303	0.866711	10.4437	3.59998e-11	3	FALSE	VARS	-9535
Iron Deficiency Anaemia	IDA	rs2607014	6	31761213	G	A	-0.0874447	0.0131301	0.866993	10.5621	2.74094e-11	3	FALSE	VARS	-15918
Iron Deficiency Anaemia	IDA	rs1144710	6	31765864	T	A	-0.0816743	0.0129833	0.853955	9.50025	3.16046e-10	3	FALSE	LSM2	-691
Iron Deficiency Anaemia	IDA	rs2736425	6	31765984	G	A	-0.08744	0.0131299	0.866995	10.5614	2.74536e-11	3	FALSE	LSM2	-811
Iron Deficiency Anaemia	IDA	rs2763980	6	31766660	C	T	-0.0875708	0.0131302	0.867011	10.5904	2.56803e-11	3	FALSE	LSM2	-1487
Iron Deficiency Anaemia	IDA	rs35364088	6	31767673	T	TA	-0.085733	0.0130766	0.865593	10.2582	5.51823e-11	3	FALSE	LSM2	-2500
Iron Deficiency Anaemia	IDA	rs681331	6	31768799	A	C	-0.0874271	0.0131297	0.866996	10.5588	2.76185e-11	3	FALSE	LSM2	-3626
Iron Deficiency Anaemia	IDA	rs625421	6	31772093	C	A	-0.0872271	0.01313	0.867002	10.5134	3.0662e-11	3	FALSE	LSM2	-6920
Iron Deficiency Anaemia	IDA	rs553414	6	31777192	A	G	-0.0872211	0.0131294	0.867004	10.5129	3.06973e-11	3	FALSE	HSPA1L	204
Iron Deficiency Anaemia	IDA	rs1265947	6	31787167	C	T	-0.0871592	0.0131322	0.867063	10.4948	3.20037e-11	3	FALSE	HSPA1A	1444
Iron Deficiency Anaemia	IDA	6:31793526_AT_A	6	31793526	AT	A	-0.087565	0.0131649	0.86742	10.5371	2.90335e-11	3	FALSE	HSPA1B	1986
Iron Deficiency Anaemia	IDA	rs35592410	6	31798134	TA	T	-0.0872896	0.0131288	0.86698	10.5292	2.95665e-11	3	FALSE	HSPA1B	103
Iron Deficiency Anaemia	IDA	rs3115674	6	31799076	T	G	-0.0855913	0.0129421	0.861018	10.4253	3.75578e-11	3	FALSE	HSPA1B	1045
Iron Deficiency Anaemia	IDA	rs3130476	6	31802101	C	T	-0.0873266	0.0131282	0.867034	10.5384	2.89468e-11	3	FALSE	C6orf48	284
Iron Deficiency Anaemia	IDA	rs3130478	6	31805913	C	T	-0.0868378	0.0131388	0.867065	10.4132	3.86189e-11	3	FALSE	C6orf48	-3528
Iron Deficiency Anaemia	IDA	rs3130679	6	31807540	A	G	-0.087431	0.0131192	0.866719	10.5754	2.65828e-11	3	FALSE	C6orf48	-5155
Iron Deficiency Anaemia	IDA	rs599707	6	31808436	C	T	-0.0872897	0.0131274	0.866999	10.5313	2.94239e-11	3	FALSE	C6orf48	895
Iron Deficiency Anaemia	IDA	rs9267574	6	31810612	C	T	-0.0872555	0.013128	0.867019	10.5228	3.00054e-11	3	FALSE	C6orf48	3071
Iron Deficiency Anaemia	IDA	rs9267578	6	31818108	C	T	-0.086275	0.0131452	0.867289	10.2786	5.26502e-11	3	FALSE	NEU1	7328
Iron Deficiency Anaemia	IDA	rs622076	6	31826705	G	A	-0.0683604	0.0122583	0.841022	7.61053	2.45172e-08	3	FALSE	NEU1	-1269
Iron Deficiency Anaemia	IDA	rs693906	6	31835164	G	C	-0.0700093	0.0123664	0.842412	7.82308	1.50287e-08	3	FALSE	SLC44A4	-4195
Iron Deficiency Anaemia	IDA	rs501942	6	31840477	C	T	-0.089217	0.0131583	0.867697	10.921	1.1995e-11	3	FALSE	SLC44A4	-9508
Iron Deficiency Anaemia	IDA	rs558702	6	31870326	G	A	-0.0896658	0.0131494	0.867759	11.0377	9.16854e-12	3	FALSE	C2	-4764
Iron Deficiency Anaemia	IDA	rs532086	6	31881309	T	C	-0.0705738	0.0122332	0.838783	8.09838	7.97297e-09	3	FALSE	C2	-15747
Iron Deficiency Anaemia	IDA	rs497309	6	31892484	A	C	-0.0916215	0.013152	0.867933	11.4877	3.25312e-12	3	FALSE	C2	-26922
Iron Deficiency Anaemia	IDA	rs1265905	6	31909941	A	G	-0.0911757	0.0132515	0.869368	11.2241	5.96898e-12	3	FALSE	C2	-44379
Iron Deficiency Anaemia	IDA	rs1270942	6	31918860	A	G	-0.0914464	0.0131432	0.867721	11.4611	3.4586e-12	3	FALSE	CFB	-23385
Iron Deficiency Anaemia	IDA	rs389884	6	31940897	A	G	-0.0886762	0.0131653	0.867879	10.7871	1.63268e-11	3	FALSE	STK19	-2029
Iron Deficiency Anaemia	IDA	rs433061	6	32014828	G	A	-0.0893317	0.0131908	0.868503	10.897	1.26765e-11	3	FALSE	TNXB	-5897
Iron Deficiency Anaemia	IDA	rs367364	6	32019946	C	T	-0.0796587	0.0118374	0.827184	10.7687	1.70333e-11	3	FALSE	TNXB	-11015
Iron Deficiency Anaemia	IDA	rs369580	6	32020238	A	G	-0.080005	0.0118399	0.827214	10.8519	1.40637e-11	3	FALSE	TNXB	-11307
Iron Deficiency Anaemia	IDA	rs394439	6	32025555	C	A	-0.0796645	0.011836	0.827201	10.7725	1.6885e-11	3	FALSE	TNXB	-16624
Iron Deficiency Anaemia	IDA	rs369637	6	32025863	C	T	-0.079686	0.0118358	0.827202	10.7782	1.66648e-11	3	FALSE	TNXB	-16932
Iron Deficiency Anaemia	IDA	rs1150758	6	32028149	G	C	-0.0789173	0.0118283	0.826902	10.5977	2.52522e-11	3	FALSE	TNXB	-19218
Iron Deficiency Anaemia	IDA	rs1150757	6	32029205	G	A	-0.0892394	0.0131798	0.868403	10.8929	1.27968e-11	3	FALSE	TNXB	-20274
Iron Deficiency Anaemia	IDA	rs1265889	6	32033616	G	A	-0.0796724	0.0118345	0.82716	10.777	1.67109e-11	3	FALSE	TNXB	-24685
Iron Deficiency Anaemia	IDA	rs1150756	6	32035694	C	T	-0.08938	0.0131719	0.868205	10.9372	1.15558e-11	3	FALSE	TNXB	-26763
Iron Deficiency Anaemia	IDA	rs1150755	6	32038550	C	T	-0.0785403	0.011842	0.827185	10.481	3.3037e-11	3	FALSE	TNXB	-29619
Iron Deficiency Anaemia	IDA	rs1150754	6	32050758	C	T	-0.0796343	0.0118356	0.827199	10.7656	1.71554e-11	3	FALSE	TNXB	-41827
Iron Deficiency Anaemia	IDA	rs1150753	6	32059867	A	G	-0.0884227	0.0131813	0.868388	10.7054	1.97061e-11	3	FALSE	TNXB	-50936
Iron Deficiency Anaemia	IDA	rs1150752	6	32064726	T	C	-0.0890077	0.0131824	0.868378	10.8362	1.45814e-11	3	FALSE	TNXB	-55795
Iron Deficiency Anaemia	IDA	rs1265888	6	32066447	G	A	-0.0788837	0.0118009	0.825738	10.6352	2.31633e-11	3	FALSE	TNXB	-57516
Iron Deficiency Anaemia	IDA	6:32067503_GA_G	6	32067503	GA	G	-0.0733386	0.0117444	0.809539	9.37157	4.2504e-10	3	FALSE	TNXB	-58572
Iron Deficiency Anaemia	IDA	rs1269852	6	32080191	G	C	-0.0886835	0.0131918	0.868721	10.7484	1.78484e-11	3	FALSE	TNXB	-71260
Iron Deficiency Anaemia	IDA	rs3130288	6	32096001	C	A	-0.0876691	0.0132006	0.868659	10.5074	3.10885e-11	3	FALSE	ATF6B	-30048
Iron Deficiency Anaemia	IDA	rs3134962	6	32107851	G	A	-0.0799222	0.0118242	0.826582	10.8578	1.38739e-11	3	FALSE	PRRT1	8285
Iron Deficiency Anaemia	IDA	rs3132941	6	32131972	G	C	-0.0884074	0.0132212	0.86945	10.6419	2.28087e-11	3	FALSE	PPT2	-10754
Iron Deficiency Anaemia	IDA	rs204993	6	32155581	A	G	-0.0540907	0.00969595	0.679929	7.61558	2.42337e-08	3	FALSE	PBX2	-3069
Iron Deficiency Anaemia	IDA	rs2071278	6	32165444	A	G	-0.0664983	0.0120896	0.835137	7.42157	3.78817e-08	3	FALSE	NOTCH4	-2824
Iron Deficiency Anaemia	IDA	rs3134942	6	32168771	G	T	-0.0714164	0.0124569	0.847721	8.00606	9.86143e-09	3	FALSE	NOTCH4	-6151
Iron Deficiency Anaemia	IDA	rs71536115	6	32171134	T	TA	-0.0662174	0.0121009	0.835753	7.35188	4.44754e-08	3	FALSE	NOTCH4	-8514
Iron Deficiency Anaemia	IDA	rs3131296	6	32172993	C	T	-0.0707687	0.0124508	0.847596	7.8805	1.31674e-08	3	FALSE	NOTCH4	-10373
Iron Deficiency Anaemia	IDA	rs3132956	6	32179438	G	A	-0.0712972	0.012456	0.847446	7.98254	1.04102e-08	3	FALSE	NOTCH4	-16818
Iron Deficiency Anaemia	IDA	rs8192589	6	32187637	G	T	-0.0713637	0.0125763	0.84922	7.85662	1.39117e-08	3	FALSE	NOTCH4	-25017
Iron Deficiency Anaemia	IDA	rs3134796	6	32189921	A	G	-0.0683251	0.0124405	0.846913	7.4011	3.971e-08	3	FALSE	NOTCH4	-27301
Iron Deficiency Anaemia	IDA	6:32189987_CTCT_C	6	32189987	CTCT	C	-0.0554942	0.0099264	0.705255	7.64526	2.26329e-08	3	FALSE	NOTCH4	-27367
Iron Deficiency Anaemia	IDA	rs915894	6	32190390	T	G	-0.0566739	0.00928565	0.604151	8.98361	1.03846e-09	3	FALSE	NOTCH4	-27770
Iron Deficiency Anaemia	IDA	rs401556	6	32193424	G	A	0.0650752	0.0117581	0.811006	7.5057	3.12104e-08	3	FALSE	NOTCH4	1580
Iron Deficiency Anaemia	IDA	rs371020	6	32193512	C	T	0.0650262	0.0117558	0.810973	7.49803	3.17665e-08	3	FALSE	NOTCH4	1668
Iron Deficiency Anaemia	IDA	rs510321	6	32194392	C	A	0.0649046	0.0117547	0.810975	7.47378	3.35908e-08	3	FALSE	NOTCH4	2548
Iron Deficiency Anaemia	IDA	rs3096690	6	32194630	G	C	-0.0895299	0.0130947	0.866483	11.0925	8.08165e-12	3	FALSE	NOTCH4	2786
Iron Deficiency Anaemia	IDA	rs483574	6	32194956	G	A	0.0653698	0.0117558	0.810966	7.57062	2.6877e-08	3	FALSE	NOTCH4	3112
Iron Deficiency Anaemia	IDA	rs3130297	6	32198981	C	T	-0.0893825	0.0131012	0.86661	11.0482	8.94953e-12	3	FALSE	NOTCH4	7137
Iron Deficiency Anaemia	IDA	rs3134938	6	32206488	C	T	0.075163	0.0114462	0.786392	10.2885	5.14636e-11	3	FALSE	NOTCH4	14644
Iron Deficiency Anaemia	IDA	6:32206582_TG_T	6	32206582	TG	T	0.0678296	0.0114438	0.792902	8.51124	3.08148e-09	3	FALSE	NOTCH4	14738
Iron Deficiency Anaemia	IDA	rs9267986	6	32218120	G	A	-0.0912761	0.0131978	0.869178	11.333	4.64515e-12	3	FALSE	NOTCH4	26276
Iron Deficiency Anaemia	IDA	rs3132953	6	32219898	G	A	-0.0907007	0.0131952	0.868985	11.2039	6.25317e-12	3	FALSE	NOTCH4	28054
Iron Deficiency Anaemia	IDA	rs2021889	6	32223022	C	T	0.0643733	0.011725	0.809757	7.39651	4.01319e-08	3	FALSE	NOTCH4	31178
Iron Deficiency Anaemia	IDA	rs3130319	6	32223109	A	G	-0.0634239	0.0114033	0.807522	7.57368	2.66882e-08	3	FALSE	NOTCH4	31265
Iron Deficiency Anaemia	IDA	rs9268005	6	32224388	C	A	-0.0529574	0.00964639	0.339693	7.39552	4.02235e-08	3	FALSE	C6orf10	31915
Iron Deficiency Anaemia	IDA	rs34119183	6	32224764	A	AT	0.0684686	0.0124201	0.786506	7.45181	3.53338e-08	3	FALSE	C6orf10	31539
Iron Deficiency Anaemia	IDA	rs9268026	6	32226481	A	G	-0.0910556	0.0132168	0.869404	11.2516	5.60273e-12	3	FALSE	C6orf10	29822
Iron Deficiency Anaemia	IDA	rs78885616	6	32226992	G	A	0.068305	0.0123463	0.832881	7.50058	3.15806e-08	3	FALSE	C6orf10	29311
Iron Deficiency Anaemia	IDA	rs139680158	6	32228684	C	CT	-0.0526865	0.00965145	0.339996	7.31963	4.79038e-08	3	FALSE	C6orf10	27619
Iron Deficiency Anaemia	IDA	6:32229565_CTG_C	6	32229565	CTG	C	0.0687875	0.0123724	0.833197	7.56834	2.70184e-08	3	FALSE	C6orf10	26738
Iron Deficiency Anaemia	IDA	rs9268043	6	32229572	T	C	-0.0531921	0.00965549	0.33932	7.44264	3.60878e-08	3	FALSE	C6orf10	26731
Iron Deficiency Anaemia	IDA	6:32229989_TG_T	6	32229989	TG	T	-0.0914419	0.0132009	0.869257	11.3665	4.30031e-12	3	FALSE	C6orf10	26314
Iron Deficiency Anaemia	IDA	rs3132971	6	32230256	T	G	-0.0910535	0.0131977	0.869146	11.2815	5.22998e-12	3	FALSE	C6orf10	26047
Iron Deficiency Anaemia	IDA	rs9268075	6	32233100	G	T	-0.0914712	0.0132009	0.869259	11.3733	4.2335e-12	3	FALSE	C6orf10	23203
Iron Deficiency Anaemia	IDA	rs9268081	6	32234412	G	A	-0.0530311	0.0096452	0.339703	7.41598	3.83725e-08	3	FALSE	C6orf10	21891
Iron Deficiency Anaemia	IDA	rs3096683	6	32234993	A	G	-0.0634155	0.0113992	0.807524	7.57681	2.64966e-08	3	FALSE	C6orf10	21310
Iron Deficiency Anaemia	IDA	rs17201917	6	32235757	A	G	0.0683996	0.0123472	0.832915	7.51859	3.02977e-08	3	FALSE	C6orf10	20546
Iron Deficiency Anaemia	IDA	6:32236474_AC_A	6	32236474	AC	A	0.0684009	0.0123453	0.832887	7.52091	3.01363e-08	3	FALSE	C6orf10	19829
Iron Deficiency Anaemia	IDA	rs9268084	6	32237260	A	G	-0.0634342	0.0113988	0.807506	7.58141	2.62174e-08	3	FALSE	C6orf10	19043
Iron Deficiency Anaemia	IDA	rs577742756	6	32238242	C	CT	0.0670899	0.01227	0.828713	7.34131	4.55712e-08	3	FALSE	C6orf10	18061
Iron Deficiency Anaemia	IDA	rs6928678	6	32238280	G	A	-0.0530339	0.00964558	0.339687	7.41617	3.83557e-08	3	FALSE	C6orf10	18023
Iron Deficiency Anaemia	IDA	rs28366168	6	32238427	A	G	0.06841	0.0123483	0.832928	7.51939	3.0242e-08	3	FALSE	C6orf10	17876
Iron Deficiency Anaemia	IDA	rs28366170	6	32238510	G	A	0.0691433	0.0123358	0.832428	7.68162	2.08152e-08	3	FALSE	C6orf10	17793
Iron Deficiency Anaemia	IDA	rs3115556	6	32240072	T	A	-0.091646	0.0131999	0.869236	11.4156	3.84061e-12	3	FALSE	C6orf10	16231
Iron Deficiency Anaemia	IDA	rs9268097	6	32240813	G	A	-0.0633724	0.0113989	0.807494	7.56777	2.70539e-08	3	FALSE	C6orf10	15490
Iron Deficiency Anaemia	IDA	rs28752481	6	32242894	C	G	0.0683818	0.0123454	0.832886	7.51699	3.04096e-08	3	FALSE	C6orf10	13409
Iron Deficiency Anaemia	IDA	rs28366171	6	32246573	C	T	0.068413	0.0123451	0.832888	7.52358	2.99516e-08	3	FALSE	C6orf10	9730
Iron Deficiency Anaemia	IDA	rs9268107	6	32247302	A	G	-0.0530805	0.00964719	0.339669	7.4258	3.75146e-08	3	FALSE	C6orf10	9001
Iron Deficiency Anaemia	IDA	rs9268112	6	32247990	A	G	-0.0540845	0.00966578	0.343036	7.65751	2.20034e-08	3	FALSE	C6orf10	8313
Iron Deficiency Anaemia	IDA	rs28752483	6	32250247	A	G	0.0683989	0.0123449	0.832882	7.52099	3.01308e-08	3	FALSE	C6orf10	6056
Iron Deficiency Anaemia	IDA	rs9268123	6	32252132	A	G	-0.0916127	0.0131994	0.869239	11.4086	3.90301e-12	3	FALSE	C6orf10	4171
Iron Deficiency Anaemia	IDA	rs9268124	6	32252507	A	G	-0.0633741	0.0113985	0.807499	7.56868	2.69973e-08	3	FALSE	C6orf10	3796
Iron Deficiency Anaemia	IDA	rs9268127	6	32253559	T	C	-0.0633778	0.0113984	0.807498	7.56957	2.6942e-08	3	FALSE	C6orf10	2744
Iron Deficiency Anaemia	IDA	rs148329135	6	32253724	CATTTATTT	C	-0.0916149	0.0131992	0.869237	11.4095	3.89493e-12	3	FALSE	C6orf10	2579
Iron Deficiency Anaemia	IDA	rs9268128	6	32253884	C	T	-0.0530468	0.0096457	0.33969	7.41929	3.80811e-08	3	FALSE	C6orf10	2419
Iron Deficiency Anaemia	IDA	rs9268139	6	32255507	A	G	-0.0633948	0.0113984	0.807498	7.57336	2.67079e-08	3	FALSE	C6orf10	796
Iron Deficiency Anaemia	IDA	rs9268144	6	32257199	T	C	-0.0916424	0.0131985	0.869234	11.4171	3.82737e-12	3	FALSE	C6orf10	-896
Iron Deficiency Anaemia	IDA	rs926070	6	32257566	G	A	-0.0530645	0.00964523	0.339659	7.42447	3.76296e-08	3	FALSE	C6orf10	-1263
Iron Deficiency Anaemia	IDA	6:32258130_GCAAA_G	6	32258130	GCAAA	G	-0.0916721	0.0131985	0.869231	11.4239	3.76791e-12	3	FALSE	C6orf10	-1827
Iron Deficiency Anaemia	IDA	rs17422727	6	32259923	C	G	0.0681562	0.0123438	0.832868	7.47354	3.36093e-08	3	FALSE	C6orf10	-3620
Iron Deficiency Anaemia	IDA	rs7775397	6	32261252	T	G	-0.0914557	0.0131988	0.869212	11.3731	4.23545e-12	3	FALSE	C6orf10	-4949
Iron Deficiency Anaemia	IDA	rs9268152	6	32263663	C	T	-0.0916717	0.0131984	0.869235	11.424	3.76704e-12	3	FALSE	C6orf10	-7360
Iron Deficiency Anaemia	IDA	rs9268153	6	32264179	C	T	-0.0630101	0.0113985	0.807516	7.48943	3.24019e-08	3	FALSE	C6orf10	-7876
Iron Deficiency Anaemia	IDA	rs7745174	6	32266795	G	A	-0.0633905	0.011398	0.807479	7.5729	2.67362e-08	3	FALSE	C6orf10	-10492
Iron Deficiency Anaemia	IDA	rs9268157	6	32269359	G	T	-0.053013	0.00964543	0.339645	7.41105	3.88106e-08	3	FALSE	C6orf10	-13056
Iron Deficiency Anaemia	IDA	rs9268158	6	32269457	C	T	-0.0917985	0.0131982	0.869237	11.454	3.5156e-12	3	FALSE	C6orf10	-13154
Iron Deficiency Anaemia	IDA	rs9268177	6	32274882	C	A	-0.0914979	0.0131987	0.869233	11.383	4.14e-12	3	FALSE	C6orf10	-18579
Iron Deficiency Anaemia	IDA	rs28366176	6	32275565	T	G	0.0680596	0.0123426	0.832834	7.45543	3.50405e-08	3	FALSE	C6orf10	-19262
Iron Deficiency Anaemia	IDA	rs9268178	6	32275621	C	T	-0.0914952	0.0131988	0.869232	11.3823	4.14668e-12	3	FALSE	C6orf10	-19318
Iron Deficiency Anaemia	IDA	rs28366177	6	32276192	G	A	0.0684312	0.0123397	0.832553	7.53324	2.92927e-08	3	FALSE	C6orf10	-19889
Iron Deficiency Anaemia	IDA	rs28366178	6	32276275	T	C	0.0683854	0.0123393	0.832546	7.52453	2.98862e-08	3	FALSE	C6orf10	-19972
Iron Deficiency Anaemia	IDA	rs9268193	6	32277371	A	C	-0.0915198	0.0131987	0.869236	11.3881	4.09166e-12	3	FALSE	C6orf10	-21068
Iron Deficiency Anaemia	IDA	rs9268208	6	32280591	T	C	-0.0909889	0.0135639	0.873604	10.7054	1.97061e-11	3	FALSE	C6orf10	-24288
Iron Deficiency Anaemia	IDA	rs28366179	6	32281412	C	A	0.0676952	0.012408	0.834397	7.31191	4.8763e-08	3	FALSE	C6orf10	-25109
Iron Deficiency Anaemia	IDA	rs2395141	6	32282068	G	A	-0.0529244	0.00964589	0.339557	7.38781	4.0944e-08	3	FALSE	C6orf10	-25765
Iron Deficiency Anaemia	IDA	rs9268219	6	32284108	T	G	-0.0870969	0.0134462	0.874171	10.0301	9.33039e-11	3	FALSE	C6orf10	-27805
Iron Deficiency Anaemia	IDA	rs9268220	6	32284340	C	T	-0.0633827	0.0113995	0.807534	7.56936	2.6955e-08	3	FALSE	C6orf10	-28037
Iron Deficiency Anaemia	IDA	rs12661557	6	32284657	C	T	0.0679273	0.0123425	0.832814	7.42911	3.72297e-08	3	FALSE	C6orf10	-28354
Iron Deficiency Anaemia	IDA	rs543928	6	32285248	G	A	-0.0522653	0.00936218	0.38672	7.62535	2.36946e-08	3	FALSE	C6orf10	-28945
Iron Deficiency Anaemia	IDA	rs116667074	6	32285362	C	T	-0.0914887	0.0131983	0.869232	11.3816	4.15336e-12	3	FALSE	C6orf10	-29059
Iron Deficiency Anaemia	IDA	rs9268227	6	32285542	A	G	-0.0529311	0.00964599	0.33957	7.38938	4.07962e-08	3	FALSE	C6orf10	-29239
Iron Deficiency Anaemia	IDA	rs75230829	6	32287072	T	C	-0.1611	0.0259237	0.945588	9.28802	5.15205e-10	3	FALSE	C6orf10	-30769
Iron Deficiency Anaemia	IDA	rs9268230	6	32287567	G	A	-0.0529419	0.00964748	0.339695	7.39005	4.07333e-08	3	FALSE	C6orf10	-31264
Iron Deficiency Anaemia	IDA	rs9268231	6	32287754	T	C	-0.064085	0.0114023	0.806752	7.72002	1.90537e-08	3	FALSE	C6orf10	-31451
Iron Deficiency Anaemia	IDA	rs7751715	6	32288952	G	A	-0.0915698	0.0131986	0.869231	11.4	3.98107e-12	3	FALSE	C6orf10	-32649
Iron Deficiency Anaemia	IDA	rs4428543	6	32290704	G	A	-0.0529306	0.00964586	0.339565	7.38943	4.07915e-08	3	FALSE	C6orf10	-34401
Iron Deficiency Anaemia	IDA	rs4279480	6	32290927	G	T	-0.0530264	0.00964599	0.339589	7.41368	3.85762e-08	3	FALSE	C6orf10	-34624
Iron Deficiency Anaemia	IDA	rs742697	6	32291542	C	T	-0.0528967	0.00964586	0.339556	7.38079	4.16112e-08	3	FALSE	C6orf10	-35239
Iron Deficiency Anaemia	IDA	rs57257463	6	32292392	C	CAACT	-0.0529923	0.00965071	0.339964	7.39837	3.99604e-08	3	FALSE	C6orf10	-36089
Iron Deficiency Anaemia	IDA	rs3132957	6	32292956	T	C	-0.0528972	0.00964589	0.339554	7.38088	4.16026e-08	3	FALSE	C6orf10	-36653
Iron Deficiency Anaemia	IDA	rs2077002	6	32293532	T	C	-0.0528627	0.00964745	0.339495	7.36993	4.26648e-08	3	FALSE	C6orf10	-37229
Iron Deficiency Anaemia	IDA	rs9268245	6	32293941	G	C	-0.0638938	0.0114009	0.807549	7.67959	2.09127e-08	3	FALSE	C6orf10	-37638
Iron Deficiency Anaemia	IDA	rs9268246	6	32294549	A	T	-0.0643606	0.0113984	0.807566	7.78574	1.6378e-08	3	FALSE	C6orf10	-38246
Iron Deficiency Anaemia	IDA	rs3129905	6	32294563	T	G	-0.0534407	0.00964687	0.339572	7.51855	3.03005e-08	3	FALSE	C6orf10	-38260
Iron Deficiency Anaemia	IDA	rs759777208	6	32295431	C	CT	-0.0693066	0.0114193	0.800171	8.89101	1.28526e-09	3	FALSE	C6orf10	-39128
Iron Deficiency Anaemia	IDA	rs4392743	6	32295652	T	C	-0.0916294	0.0131971	0.869206	11.4163	3.83442e-12	3	FALSE	C6orf10	-39349
Iron Deficiency Anaemia	IDA	6:32299524_CA_C	6	32299524	CA	C	-0.0643568	0.0113981	0.807559	7.7853	1.63946e-08	3	FALSE	C6orf10	-43221
Iron Deficiency Anaemia	IDA	6:32302103_TTG_T	6	32302103	TTG	T	-0.0913173	0.0132137	0.869296	11.3171	4.81837e-12	3	FALSE	C6orf10	-45800
Iron Deficiency Anaemia	IDA	rs1265757	6	32302382	C	T	-0.0912863	0.0131981	0.869197	11.3348	4.62594e-12	3	FALSE	C6orf10	-46079
Iron Deficiency Anaemia	IDA	rs1265756	6	32302672	G	A	-0.0644628	0.0113976	0.807546	7.80934	1.55117e-08	3	FALSE	C6orf10	-46369
Iron Deficiency Anaemia	IDA	rs1265754	6	32303692	T	A	-0.0904287	0.0131644	0.868842	11.19	6.45654e-12	3	FALSE	C6orf10	-47389
Iron Deficiency Anaemia	IDA	rs926593	6	32305544	A	G	-0.091413	0.0131973	0.869172	11.3656	4.30923e-12	3	FALSE	C6orf10	-49241
Iron Deficiency Anaemia	IDA	rs1033499	6	32307532	G	A	-0.0661541	0.0113876	0.807187	8.20255	6.27263e-09	3	FALSE	C6orf10	-51229
Iron Deficiency Anaemia	IDA	rs3129901	6	32310119	T	G	-0.065646	0.0113929	0.807473	8.08033	8.31132e-09	3	FALSE	C6orf10	-53816
Iron Deficiency Anaemia	IDA	rs2849018	6	32310863	T	C	-0.0909547	0.0131938	0.869082	11.2649	5.43375e-12	3	FALSE	C6orf10	-54560
Iron Deficiency Anaemia	IDA	rs910051	6	32315511	T	G	-0.0916444	0.0131973	0.869138	11.4194	3.80715e-12	3	FALSE	C6orf10	-59208
Iron Deficiency Anaemia	IDA	6:32317223_CATCTT_C	6	32317223	CATCTT	C	-0.0657031	0.0113945	0.807436	8.09106	8.10849e-09	3	FALSE	C6orf10	-60920
Iron Deficiency Anaemia	IDA	rs1265762	6	32321115	C	A	-0.0580311	0.00920153	0.430089	9.54503	2.85082e-10	3	FALSE	C6orf10	-64812
Iron Deficiency Anaemia	IDA	6:32321421_TAATA_T	6	32321421	TAATA	T	-0.0579352	0.00920223	0.430087	9.51447	3.05865e-10	3	FALSE	C6orf10	-65118
Iron Deficiency Anaemia	IDA	rs1265760	6	32321872	T	C	-0.0580902	0.00919951	0.429907	9.56694	2.71057e-10	3	FALSE	C6orf10	-65569
Iron Deficiency Anaemia	IDA	rs1265759	6	32322393	C	T	-0.0580508	0.00919951	0.429908	9.55491	2.7867e-10	3	FALSE	C6orf10	-66090
Iron Deficiency Anaemia	IDA	rs1265758	6	32323529	A	G	-0.0542701	0.00923416	0.420129	8.37933	4.17513e-09	3	FALSE	C6orf10	-67226
Iron Deficiency Anaemia	IDA	rs2395149	6	32325562	G	A	-0.0914133	0.0131981	0.869202	11.3644	4.32116e-12	3	FALSE	C6orf10	-69259
Iron Deficiency Anaemia	IDA	rs3129908	6	32325707	C	A	-0.0546333	0.00922693	0.420218	8.49505	3.19853e-09	3	FALSE	C6orf10	-69404
Iron Deficiency Anaemia	IDA	rs3129909	6	32325710	G	A	-0.0546234	0.00922686	0.420216	8.49233	3.21862e-09	3	FALSE	C6orf10	-69407
Iron Deficiency Anaemia	IDA	rs2395150	6	32326045	G	A	-0.0546474	0.00922674	0.420223	8.49941	3.16658e-09	3	FALSE	C6orf10	-69742
Iron Deficiency Anaemia	IDA	rs6457548	6	32326240	G	A	-0.0546158	0.00922688	0.420213	8.49013	3.23497e-09	3	FALSE	C6orf10	-69937
Iron Deficiency Anaemia	IDA	rs142524155	6	32326492	T	TCATC	-0.0583265	0.00920939	0.429668	9.62004	2.39861e-10	3	FALSE	C6orf10	-70189
Iron Deficiency Anaemia	IDA	rs7775581	6	32326653	C	T	-0.0580586	0.00919929	0.429873	9.55773	2.76866e-10	3	FALSE	C6orf10	-70350
Iron Deficiency Anaemia	IDA	rs6904608	6	32327727	C	T	-0.0580441	0.00919935	0.429874	9.55318	2.79782e-10	3	FALSE	C6orf10	-71424
Iron Deficiency Anaemia	IDA	rs6904636	6	32327781	C	T	-0.0580487	0.00919937	0.429876	9.55454	2.78907e-10	3	FALSE	C6orf10	-71478
Iron Deficiency Anaemia	IDA	rs3129910	6	32328296	T	C	-0.0580216	0.00919938	0.429877	9.54627	2.84269e-10	3	FALSE	C6orf10	-71993
Iron Deficiency Anaemia	IDA	rs3129911	6	32328403	C	T	-0.0580133	0.00919938	0.429875	9.54373	2.85937e-10	3	FALSE	C6orf10	-72100
Iron Deficiency Anaemia	IDA	rs35899943	6	32328660	C	CT	-0.064681	0.00964278	0.514881	10.704	1.97697e-11	3	FALSE	C6orf10	-72357
Iron Deficiency Anaemia	IDA	rs7775978	6	32328895	G	A	-0.0580098	0.00919938	0.429876	9.54266	2.86642e-10	3	FALSE	C6orf10	-72592
Iron Deficiency Anaemia	IDA	rs7776257	6	32328964	T	C	-0.0580029	0.00919949	0.429872	9.54036	2.88164e-10	3	FALSE	C6orf10	-72661
Iron Deficiency Anaemia	IDA	rs7763071	6	32329644	C	T	-0.0580136	0.00919935	0.42988	9.54388	2.85838e-10	3	FALSE	C6orf10	-73341
Iron Deficiency Anaemia	IDA	rs3129915	6	32332264	G	A	-0.0648522	0.0113114	0.803517	8.0067	9.84691e-09	3	FALSE	C6orf10	-75961
Iron Deficiency Anaemia	IDA	rs3129916	6	32332322	G	A	-0.0648557	0.0113114	0.803518	8.0075	9.82879e-09	3	FALSE	C6orf10	-76019
Iron Deficiency Anaemia	IDA	rs112280807	6	32332684	C	CT	-0.057643	0.0091988	0.429658	9.43228	3.6959e-10	3	FALSE	C6orf10	-76381
Iron Deficiency Anaemia	IDA	rs3129917	6	32332765	G	A	-0.0648518	0.0113114	0.803517	8.00662	9.84872e-09	3	FALSE	C6orf10	-76462
Iron Deficiency Anaemia	IDA	rs3129918	6	32332790	C	A	-0.0579319	0.00919934	0.429881	9.51901	3.02684e-10	3	FALSE	C6orf10	-76487
Iron Deficiency Anaemia	IDA	rs3129919	6	32332791	C	T	-0.0648554	0.0113114	0.803518	8.00743	9.83037e-09	3	FALSE	C6orf10	-76488
Iron Deficiency Anaemia	IDA	rs3129921	6	32333093	A	G	-0.0579226	0.00919932	0.42988	9.51622	3.04635e-10	3	FALSE	C6orf10	-76790
Iron Deficiency Anaemia	IDA	rs3129922	6	32333098	C	T	-0.0579226	0.00919932	0.42988	9.51622	3.04635e-10	3	FALSE	C6orf10	-76795
Iron Deficiency Anaemia	IDA	rs3129923	6	32333195	A	G	-0.057985	0.00919941	0.429892	9.53505	2.91709e-10	3	FALSE	C6orf10	-76892
Iron Deficiency Anaemia	IDA	rs3129924	6	32333299	C	T	-0.0646139	0.0113124	0.803519	7.95153	1.11807e-08	3	FALSE	C6orf10	-76996
Iron Deficiency Anaemia	IDA	rs3129925	6	32333419	G	A	-0.064858	0.0113114	0.803518	8.008	9.81748e-09	3	FALSE	C6orf10	-77116
Iron Deficiency Anaemia	IDA	rs3129926	6	32333480	T	C	-0.0647485	0.0113112	0.803446	7.98355	1.0386e-08	3	FALSE	C6orf10	-77177
Iron Deficiency Anaemia	IDA	rs3129927	6	32333827	A	C	-0.0916241	0.0131968	0.869142	11.4156	3.84061e-12	3	FALSE	C6orf10	-77524
Iron Deficiency Anaemia	IDA	rs2143462	6	32335204	G	A	-0.0647199	0.0112885	0.802244	8.00647	9.85213e-09	3	FALSE	C6orf10	-78901
Iron Deficiency Anaemia	IDA	rs2143461	6	32335347	G	A	-0.0649754	0.0113114	0.803519	8.0347	9.23209e-09	3	FALSE	C6orf10	-79044
Iron Deficiency Anaemia	IDA	rs3129933	6	32336161	G	A	-0.0654889	0.0113939	0.807485	8.04352	9.04649e-09	3	FALSE	C6orf10	-79858
Iron Deficiency Anaemia	IDA	rs3129935	6	32336205	A	G	-0.0648619	0.0113113	0.803519	8.00904	9.794e-09	3	FALSE	C6orf10	-79902
Iron Deficiency Anaemia	IDA	rs3129937	6	32336364	C	A	-0.064973	0.0113123	0.803485	8.03288	9.27086e-09	3	FALSE	C6orf10	-80061
Iron Deficiency Anaemia	IDA	rs3129939	6	32336766	A	G	-0.0658478	0.0113089	0.803381	8.2372	5.79162e-09	3	FALSE	C6orf10	-80463
Iron Deficiency Anaemia	IDA	rs111314530	6	32337444	C	CCTAT	-0.0651806	0.011342	0.804042	8.04127	9.09348e-09	3	FALSE	C6orf10	-81141
Iron Deficiency Anaemia	IDA	rs2273017	6	32337630	G	A	-0.058647	0.00927225	0.408915	9.59648	2.53233e-10	3	FALSE	C6orf10	-81327
Iron Deficiency Anaemia	IDA	6:32337947_AGCTCTTACATTG_A	6	32337947	AGCTCTTACATTG	A	-0.0628206	0.0109895	0.785721	7.96338	1.08798e-08	3	FALSE	C6orf10	-81644
Iron Deficiency Anaemia	IDA	rs1967688	6	32340068	C	T	-0.0567272	0.00917807	0.476483	9.19515	6.38043e-10	3	FALSE	C6orf10	384
Iron Deficiency Anaemia	IDA	rs1980496	6	32340070	C	T	-0.0594538	0.00921127	0.567156	9.96416	1.08603e-10	3	FALSE	C6orf10	386
Iron Deficiency Anaemia	IDA	rs3117109	6	32340871	C	T	-0.0885387	0.0135842	0.874519	10.1466	7.1351e-11	3	FALSE	C6orf10	1187
Iron Deficiency Anaemia	IDA	rs2894251	6	32343236	A	G	-0.0733625	0.0128503	0.858929	7.94444	1.13648e-08	3	FALSE	C6orf10	3552
Iron Deficiency Anaemia	IDA	rs2395151	6	32343339	G	A	-0.0733633	0.0128504	0.858929	7.94459	1.13608e-08	3	FALSE	C6orf10	3655
Iron Deficiency Anaemia	IDA	rs2894254	6	32345689	T	G	-0.0873532	0.0132162	0.869301	10.414	3.85478e-11	3	FALSE	C6orf10	6005
Iron Deficiency Anaemia	IDA	6:32346463_ATTTTGTG_A	6	32346463	ATTTTGTG	A	-0.0734369	0.0128609	0.858992	7.9472	1.12928e-08	3	FALSE	C6orf10	6779
Iron Deficiency Anaemia	IDA	6:32347070_AAT_A	6	32347070	AAT	A	-0.0884334	0.0132411	0.869835	10.6178	2.41102e-11	3	FALSE	C6orf10	7386
Iron Deficiency Anaemia	IDA	rs3117103	6	32349557	A	T	-0.073492	0.0128501	0.858932	7.9704	1.07053e-08	3	FALSE	C6orf10	9873
Iron Deficiency Anaemia	IDA	rs3129950	6	32358201	G	C	-0.088169	0.0132356	0.86982	10.567	2.71019e-11	3	FALSE	BTNL2	3539
Iron Deficiency Anaemia	IDA	rs3129956	6	32368462	G	A	-0.0879764	0.0132387	0.86982	10.5194	3.02413e-11	3	FALSE	BTNL2	-6722
Iron Deficiency Anaemia	IDA	rs7773668	6	32377824	C	G	-0.088859	0.0132363	0.869714	10.7206	1.90283e-11	3	FALSE	BTNL2	2919
Iron Deficiency Anaemia	IDA	rs9268510	6	32378503	G	A	-0.0888037	0.0132358	0.869709	10.7089	1.95479e-11	3	FALSE	BTNL2	3598
Iron Deficiency Anaemia	IDA	rs368213214	6	32378647	T	TAA	-0.0590662	0.00945744	0.426188	9.37416	4.22513e-10	3	FALSE	BTNL2	3742
Iron Deficiency Anaemia	IDA	rs3129962	6	32379383	G	A	-0.0884384	0.0132305	0.86911	10.6348	2.31846e-11	3	FALSE	BTNL2	4478
Iron Deficiency Anaemia	IDA	rs3129966	6	32381280	G	C	-0.0887485	0.0132363	0.869661	10.6957	2.01512e-11	3	FALSE	BTNL2	6375
Iron Deficiency Anaemia	IDA	rs4959098	6	32383256	A	C	-0.0557934	0.00930886	0.404816	8.68767	2.05272e-09	3	FALSE	BTNL2	8351
Iron Deficiency Anaemia	IDA	rs2227138	6	32384500	C	T	-0.0691838	0.0122259	0.840119	7.81694	1.52426e-08	3	FALSE	BTNL2	9595
Iron Deficiency Anaemia	IDA	rs9268543	6	32384801	A	T	-0.0680332	0.0115677	0.812986	8.39036	4.07043e-09	3	FALSE	BTNL2	9896
Iron Deficiency Anaemia	IDA	rs4335021	6	32386619	T	C	-0.0567118	0.00929724	0.403561	8.97402	1.06165e-09	3	FALSE	BTNL2	11714
Iron Deficiency Anaemia	IDA	rs3135371	6	32386699	A	G	-0.0690879	0.0122247	0.840089	7.7985	1.59038e-08	3	FALSE	BTNL2	11794
Iron Deficiency Anaemia	IDA	rs2395160	6	32387432	G	A	-0.0882687	0.0132399	0.869902	10.5829	2.61276e-11	3	FALSE	BTNL2	12527
Iron Deficiency Anaemia	IDA	rs2395166	6	32388275	C	T	-0.0568799	0.00929921	0.403689	9.01968	9.55697e-10	3	FALSE	BTNL2	13370
Iron Deficiency Anaemia	IDA	rs2894255	6	32390332	C	T	-0.0698575	0.0122651	0.841424	7.91036	1.22925e-08	3	FALSE	BTNL2	15427
Iron Deficiency Anaemia	IDA	rs3135353	6	32392877	C	T	-0.0700756	0.0122656	0.841595	7.95519	1.10869e-08	3	FALSE	HLA-DRA	14742
Iron Deficiency Anaemia	IDA	rs3135348	6	32394098	A	G	-0.062867	0.00918042	0.4421	11.1254	7.49204e-12	3	FALSE	HLA-DRA	13521
Iron Deficiency Anaemia	IDA	rs2105902	6	32395698	A	T	-0.0699143	0.012268	0.841642	7.91881	1.20556e-08	3	FALSE	HLA-DRA	11921
Iron Deficiency Anaemia	IDA	rs3129843	6	32395726	A	G	-0.0894792	0.0132331	0.869765	10.8654	1.36333e-11	3	FALSE	HLA-DRA	11893
Iron Deficiency Anaemia	IDA	rs3129855	6	32398841	A	G	-0.0886439	0.0132426	0.869904	10.6627	2.1742e-11	3	FALSE	HLA-DRA	8778
Iron Deficiency Anaemia	IDA	rs3129856	6	32399337	T	C	-0.0888518	0.0132412	0.869869	10.7116	1.94267e-11	3	FALSE	HLA-DRA	8282
Iron Deficiency Anaemia	IDA	rs3129861	6	32401532	T	A	-0.0704791	0.0122661	0.841528	8.03872	9.14703e-09	3	FALSE	HLA-DRA	6087
Iron Deficiency Anaemia	IDA	rs2395175	6	32405026	G	A	-0.0690273	0.0117778	0.817297	8.33665	4.60628e-09	3	FALSE	HLA-DRA	2593
Iron Deficiency Anaemia	IDA	rs3135394	6	32408497	A	G	-0.0885577	0.0132272	0.869538	10.6665	2.15526e-11	3	FALSE	HLA-DRA	-878
Iron Deficiency Anaemia	IDA	rs7383481	6	32414435	C	T	-0.0886172	0.0132463	0.870056	10.6513	2.23203e-11	3	FALSE	HLA-DRA	1612
Iron Deficiency Anaemia	IDA	rs7748925	6	32416983	G	T	-0.0887271	0.0132602	0.870149	10.6551	2.21259e-11	3	FALSE	HLA-DRA	4160
Iron Deficiency Anaemia	IDA	rs3135383	6	32420801	T	G	-0.088988	0.0133342	0.870918	10.6029	2.49517e-11	3	FALSE	HLA-DRA	7978
Iron Deficiency Anaemia	IDA	rs3129897	6	32421469	G	A	-0.0690202	0.012287	0.842026	7.71233	1.93941e-08	3	FALSE	HLA-DRA	8646
Iron Deficiency Anaemia	IDA	rs9268813	6	32424594	T	C	-0.0898936	0.0136462	0.874694	10.3492	4.47507e-11	3	FALSE	HLA-DRA	11771
Iron Deficiency Anaemia	IDA	rs7763411	6	32424992	C	T	-0.0880426	0.0132649	0.870006	10.4955	3.19521e-11	3	FALSE	HLA-DRA	12169
Iron Deficiency Anaemia	IDA	rs9268848	6	32429303	G	A	-0.0631456	0.00921083	0.448306	11.1486	7.10232e-12	3	FALSE	HLA-DRA	16480
Iron Deficiency Anaemia	IDA	rs9268852	6	32429594	A	G	-0.0557493	0.00935039	0.393171	8.60416	2.48794e-09	3	FALSE	HLA-DRA	16771
Iron Deficiency Anaemia	IDA	rs9268863	6	32430289	A	G	-0.0559731	0.00934998	0.39321	8.66861	2.14482e-09	3	FALSE	HLA-DRA	17466
Iron Deficiency Anaemia	IDA	rs9268877	6	32431147	A	G	-0.0560252	0.0093389	0.392466	8.70248	1.9839e-09	3	FALSE	HLA-DRA	18324
Iron Deficiency Anaemia	IDA	rs9268881	6	32431606	T	A	-0.056418	0.0093506	0.39354	8.795	1.60325e-09	3	FALSE	HLA-DRA	18783
Iron Deficiency Anaemia	IDA	rs9268883	6	32431638	T	A	-0.056417	0.00935021	0.393591	8.7954	1.60177e-09	3	FALSE	HLA-DRA	18815
Iron Deficiency Anaemia	IDA	rs9268888	6	32431867	G	T	-0.0565052	0.00934901	0.393528	8.82286	1.50363e-09	3	FALSE	HLA-DRA	19044
Iron Deficiency Anaemia	IDA	rs9268893	6	32431927	C	T	-0.0607421	0.00981004	0.491519	9.22571	5.94689e-10	3	FALSE	HLA-DRA	19104
Iron Deficiency Anaemia	IDA	rs9268912	6	32432509	C	A	-0.0563503	0.00934884	0.393536	8.7786	1.66495e-09	3	FALSE	HLA-DRA	19686
Iron Deficiency Anaemia	IDA	rs2395184	6	32432646	G	A	-0.0729768	0.0119995	0.832548	8.92461	1.18957e-09	3	FALSE	HLA-DRA	19823
Iron Deficiency Anaemia	IDA	rs9268932	6	32433290	T	G	-0.056201	0.00934777	0.393654	8.7376	1.82978e-09	3	FALSE	HLA-DRA	20467
Iron Deficiency Anaemia	IDA	rs9268937	6	32433399	A	G	-0.0558833	0.00935247	0.394038	8.63875	2.29747e-09	3	FALSE	HLA-DRA	20576
Iron Deficiency Anaemia	IDA	rs9268979	6	32435044	T	C	-0.0562851	0.009349	0.393489	8.75959	1.73944e-09	3	FALSE	HLA-DRA	22221
Iron Deficiency Anaemia	IDA	rs9268996	6	32435699	C	T	-0.057085	0.00934455	0.39584	8.99863	1.00316e-09	3	FALSE	HLA-DRA	22876
Iron Deficiency Anaemia	IDA	rs9391873	6	32436350	C	G	-0.0842737	0.0134608	0.844027	9.41639	3.83363e-10	3	FALSE	HLA-DRA	23527
Iron Deficiency Anaemia	IDA	rs9269032	6	32437754	G	A	-0.0942695	0.0149124	0.886825	9.58676	2.58964e-10	3	FALSE	HLA-DRA	24931
Iron Deficiency Anaemia	IDA	rs9269041	6	32438243	G	A	-0.06159	0.00958034	0.354436	9.89069	1.2862e-10	3	FALSE	HLA-DRA	25420
Iron Deficiency Anaemia	IDA	rs9269042	6	32438387	C	T	-0.0563888	0.00934827	0.393743	8.79064	1.61942e-09	3	FALSE	HLA-DRA	25564
Iron Deficiency Anaemia	IDA	rs5026743	6	32439964	G	T	-0.0561177	0.00935785	0.393203	8.69644	2.01169e-09	3	FALSE	HLA-DRA	27141
Iron Deficiency Anaemia	IDA	rs7453703	6	32440158	A	G	-0.0596934	0.00950433	0.382994	9.47218	3.37148e-10	3	FALSE	HLA-DRA	27335
Iron Deficiency Anaemia	IDA	rs7453649	6	32440160	T	C	-0.0564059	0.00934982	0.393678	8.79288	1.61109e-09	3	FALSE	HLA-DRA	27337
Iron Deficiency Anaemia	IDA	rs9269067	6	32440242	G	A	-0.0590777	0.00963685	0.372474	9.05719	8.76617e-10	3	FALSE	HLA-DRA	27419
Iron Deficiency Anaemia	IDA	rs9269068	6	32440270	A	G	-0.0591229	0.00963653	0.372499	9.07056	8.50041e-10	3	FALSE	HLA-DRA	27447
Iron Deficiency Anaemia	IDA	rs9269069	6	32440362	C	T	-0.0562832	0.00934982	0.393507	8.75763	1.74731e-09	3	FALSE	HLA-DRA	27539
Iron Deficiency Anaemia	IDA	rs9269070	6	32440451	G	A	-0.0557896	0.0093737	0.387529	8.57619	2.65344e-09	3	FALSE	HLA-DRA	27628
Iron Deficiency Anaemia	IDA	rs9269071	6	32440467	T	C	-0.0562771	0.00934973	0.393501	8.75604	1.75372e-09	3	FALSE	HLA-DRA	27644
Iron Deficiency Anaemia	IDA	rs9269072	6	32440508	G	C	-0.0596214	0.00954917	0.381257	9.369	4.27563e-10	3	FALSE	HLA-DRA	27685
Iron Deficiency Anaemia	IDA	rs9281842	6	32440677	T	TC	-0.056368	0.00934895	0.393525	8.78349	1.6463e-09	3	FALSE	HLA-DRA	27854
Iron Deficiency Anaemia	IDA	rs9269076	6	32440805	C	A	-0.0560903	0.00936244	0.394117	8.68076	2.08564e-09	3	FALSE	HLA-DRA	27982
Iron Deficiency Anaemia	IDA	rs9269077	6	32440806	C	T	-0.0563718	0.00947496	0.404581	8.57045	2.68875e-09	3	FALSE	HLA-DRA	27983
Iron Deficiency Anaemia	IDA	rs9269078	6	32440879	C	T	-0.0562922	0.0093496	0.393497	8.76059	1.73544e-09	3	FALSE	HLA-DRA	28056
Iron Deficiency Anaemia	IDA	rs9269079	6	32440910	T	G	-0.0562888	0.00934976	0.393504	8.75935	1.7404e-09	3	FALSE	HLA-DRA	28087
Iron Deficiency Anaemia	IDA	rs9269080	6	32440969	G	A	-0.0563806	0.00935144	0.393876	8.7828	1.64892e-09	3	FALSE	HLA-DRA	28146
Iron Deficiency Anaemia	IDA	rs9269082	6	32441178	A	G	-0.0562927	0.00935219	0.393748	8.75626	1.75283e-09	3	FALSE	HLA-DRA	28355
Iron Deficiency Anaemia	IDA	rs9269083	6	32441193	A	G	-0.0554809	0.00939011	0.399979	8.46172	3.45366e-09	3	FALSE	HLA-DRA	28370
Iron Deficiency Anaemia	IDA	rs9269084	6	32441199	A	G	-0.0570383	0.00938585	0.396314	8.91218	1.22411e-09	3	FALSE	HLA-DRA	28376
Iron Deficiency Anaemia	IDA	rs9269085	6	32441202	C	G	-0.0550615	0.00939337	0.40095	8.3391	4.58036e-09	3	FALSE	HLA-DRA	28379
Iron Deficiency Anaemia	IDA	rs9269086	6	32441268	G	A	-0.0564728	0.00936288	0.394682	8.78947	1.62379e-09	3	FALSE	HLA-DRA	28445
Iron Deficiency Anaemia	IDA	rs147605536	6	32441287	C	CAG	-0.0566328	0.00939378	0.398164	8.78192	1.65227e-09	3	FALSE	HLA-DRA	28464
Iron Deficiency Anaemia	IDA	rs7773030	6	32441396	G	A	-0.0565031	0.0093588	0.394836	8.80525	1.56585e-09	3	FALSE	HLA-DRA	28573
Iron Deficiency Anaemia	IDA	rs7755212	6	32441408	C	T	-0.0562065	0.00935002	0.393488	8.7353	1.8395e-09	3	FALSE	HLA-DRA	28585
Iron Deficiency Anaemia	IDA	rs7773182	6	32441422	T	C	-0.05506	0.00939492	0.400193	8.33615	4.61158e-09	3	FALSE	HLA-DRA	28599
Iron Deficiency Anaemia	IDA	rs7739203	6	32441555	A	G	-0.0562732	0.00935001	0.393483	8.75444	1.76019e-09	3	FALSE	HLA-DRA	28732
Iron Deficiency Anaemia	IDA	rs7739357	6	32441641	A	G	-0.0549469	0.00937714	0.396841	8.33367	4.63799e-09	3	FALSE	HLA-DRA	28818
Iron Deficiency Anaemia	IDA	rs7739375	6	32441679	A	G	-0.0562334	0.00946764	0.386882	8.54389	2.85831e-09	3	FALSE	HLA-DRA	28856
Iron Deficiency Anaemia	IDA	6:32445388_CAAAAA_C	6	32445388	CAAAAA	C	-0.0880199	0.00957312	0.596468	19.4239	3.76791e-20	3	FALSE	HLA-DRA	32565
Iron Deficiency Anaemia	IDA	rs4713534	6	32445926	G	T	-0.0730564	0.0119817	0.832267	8.96721	1.07843e-09	3	FALSE	HLA-DRA	33103
Iron Deficiency Anaemia	IDA	rs373088803	6	32448052	A	AG	-0.0630784	0.0114398	0.788721	7.45487	3.50857e-08	3	FALSE	HLA-DRA	35229
Iron Deficiency Anaemia	IDA	rs28528859	6	32451395	G	A	-0.0633306	0.0116136	0.784415	7.30549	4.94892e-08	3	FALSE	HLA-DRB5	33725
Iron Deficiency Anaemia	IDA	rs2395208	6	32452406	A	G	-0.0718815	0.0119909	0.831903	8.69058	2.03901e-09	3	FALSE	HLA-DRB5	32714
Iron Deficiency Anaemia	IDA	rs115549271	6	32452443	G	A	-0.0672722	0.0122337	0.829011	7.41776	3.82155e-08	3	FALSE	HLA-DRB5	32677
Iron Deficiency Anaemia	IDA	rs9469136	6	32452501	T	C	-0.0748944	0.0123312	0.838506	8.90272	1.25107e-09	3	FALSE	HLA-DRB5	32619
Iron Deficiency Anaemia	IDA	rs28479879	6	32452517	T	C	-0.0648336	0.00970495	0.390355	10.6231	2.38177e-11	3	FALSE	HLA-DRB5	32603
Iron Deficiency Anaemia	IDA	rs28393425	6	32452562	A	G	-0.0677136	0.0117902	0.818399	8.03201	9.28945e-09	3	FALSE	HLA-DRB5	32558
Iron Deficiency Anaemia	IDA	rs28564269	6	32453000	A	G	-0.0679547	0.0117912	0.818213	8.08328	8.25506e-09	3	FALSE	HLA-DRB5	32120
Iron Deficiency Anaemia	IDA	rs62405568	6	32453409	T	C	-0.0676168	0.0117849	0.818178	8.0176	9.60285e-09	3	FALSE	HLA-DRB5	31711
Iron Deficiency Anaemia	IDA	rs76733997	6	32453590	G	A	-0.0647205	0.0114809	0.81102	7.76244	1.72806e-08	3	FALSE	HLA-DRB5	31530
Iron Deficiency Anaemia	IDA	rs7775036	6	32453819	C	T	-0.071109	0.0119721	0.831199	8.54401	2.85752e-09	3	FALSE	HLA-DRB5	31301
Iron Deficiency Anaemia	IDA	rs75495772	6	32455718	T	G	-0.0825619	0.0139239	0.853208	8.51739	3.03816e-09	3	FALSE	HLA-DRB5	29402
Iron Deficiency Anaemia	IDA	rs550730214	6	32455719	C	CT	-0.0825619	0.0139239	0.853208	8.51739	3.03816e-09	3	FALSE	HLA-DRB5	29401
Iron Deficiency Anaemia	IDA	rs553071835	6	32455724	C	T	-0.0825619	0.0139239	0.853208	8.51739	3.03816e-09	3	FALSE	HLA-DRB5	29396
Iron Deficiency Anaemia	IDA	rs77497538	6	32455725	A	G	-0.0823538	0.0139253	0.853067	8.4763	3.33964e-09	3	FALSE	HLA-DRB5	29395
Iron Deficiency Anaemia	IDA	rs564131442	6	32460698	T	G	-0.084386	0.0139962	0.849701	8.78311	1.64774e-09	3	FALSE	HLA-DRB5	24422
Iron Deficiency Anaemia	IDA	rs76380179	6	32460750	C	T	-0.0822992	0.0142545	0.851371	8.1101	7.76068e-09	3	FALSE	HLA-DRB5	24370
Iron Deficiency Anaemia	IDA	rs76655753	6	32460752	G	A	-0.0822992	0.0142545	0.851371	8.1101	7.76068e-09	3	FALSE	HLA-DRB5	24368
Iron Deficiency Anaemia	IDA	rs570066890	6	32460755	T	TGG	-0.0822992	0.0142545	0.851371	8.1101	7.76068e-09	3	FALSE	HLA-DRB5	24365
Iron Deficiency Anaemia	IDA	rs112923147	6	32461871	A	G	-0.084973	0.0139273	0.780064	8.97762	1.05288e-09	3	FALSE	HLA-DRB5	23249
Iron Deficiency Anaemia	IDA	rs189745093	6	32462127	T	C	-0.0869263	0.0119455	0.690571	12.4665	3.41586e-13	3	FALSE	HLA-DRB5	22993
Iron Deficiency Anaemia	IDA	rs190915926	6	32464521	G	A	-0.0924313	0.0141829	0.802203	10.1446	7.16803e-11	3	FALSE	HLA-DRB5	20599
Iron Deficiency Anaemia	IDA	rs375519922	6	32470649	G	T	-0.0774276	0.0142006	0.810394	7.30374	4.9689e-08	3	FALSE	HLA-DRB5	14471
Iron Deficiency Anaemia	IDA	rs138748427	6	32484520	C	A	-0.084056	0.0141921	0.807091	8.49947	3.16614e-09	3	FALSE	HLA-DRB5	600
Iron Deficiency Anaemia	IDA	rs115627609	6	32485579	C	T	-0.0905666	0.014225	0.812073	9.7142	1.93108e-10	3	FALSE	HLA-DRB5	-459
Iron Deficiency Anaemia	IDA	rs114693948	6	32485873	G	T	-0.0946618	0.0134429	0.724324	11.7217	1.89802e-12	3	FALSE	HLA-DRB5	-753
Iron Deficiency Anaemia	IDA	rs114015803	6	32485879	C	T	-0.0947215	0.0134429	0.7243	11.7355	1.83865e-12	3	FALSE	HLA-DRB5	-759
Iron Deficiency Anaemia	IDA	rs113970288	6	32487928	T	G	-0.0726886	0.0113266	0.506548	9.85846	1.38529e-10	3	FALSE	HLA-DRB5	-2808
Iron Deficiency Anaemia	IDA	rs547731442	6	32488076	G	A	-0.107294	0.0188589	0.874723	7.8943	1.27556e-08	3	FALSE	HLA-DRB5	-2956
Iron Deficiency Anaemia	IDA	rs552153344	6	32497035	C	T	-0.0889524	0.012964	0.779262	11.1666	6.81397e-12	3	FALSE	HLA-DRB5	-11915
Iron Deficiency Anaemia	IDA	rs529082000	6	32500749	A	T	-0.0697565	0.0116769	0.537774	8.63518	2.31643e-09	3	FALSE	HLA-DRB5	2685
Iron Deficiency Anaemia	IDA	rs68148149	6	32511725	C	A	-0.059998	0.0101909	0.281945	8.40633	3.92347e-09	3	FALSE	HLA-DRB5	13661
Iron Deficiency Anaemia	IDA	rs3828840	6	32520907	T	C	-0.060056	0.0101921	0.281837	8.41947	3.80654e-09	3	FALSE	HLA-DRB5	22843
Iron Deficiency Anaemia	IDA	rs35882239	6	32522576	A	G	-0.0649544	0.0101495	0.292438	9.80801	1.55593e-10	3	FALSE	HLA-DRB1	23970
Iron Deficiency Anaemia	IDA	rs187265184	6	32525769	C	G	-0.0891483	0.0110695	0.642903	15.0944	8.04637e-16	3	FALSE	HLA-DRB1	20777
Iron Deficiency Anaemia	IDA	rs116218325	6	32526611	G	T	-0.0601539	0.010265	0.278772	8.33485	4.62541e-09	3	FALSE	HLA-DRB1	19935
Iron Deficiency Anaemia	IDA	rs201277028	6	32526612	T	C	-0.0601539	0.010265	0.278772	8.33485	4.62541e-09	3	FALSE	HLA-DRB1	19934
Iron Deficiency Anaemia	IDA	rs77858388	6	32526619	A	G	-0.0601331	0.010265	0.278767	8.32955	4.6822e-09	3	FALSE	HLA-DRB1	19927
Iron Deficiency Anaemia	IDA	rs72845730	6	32526731	A	C	-0.0603626	0.0102205	0.281356	8.45532	3.50494e-09	3	FALSE	HLA-DRB1	19815
Iron Deficiency Anaemia	IDA	rs73726821	6	32526767	G	A	-0.0587409	0.0100266	0.333149	8.33057	4.67122e-09	3	FALSE	HLA-DRB1	19779
Iron Deficiency Anaemia	IDA	rs538742897	6	32526773	C	T	-0.0596635	0.0101912	0.28191	8.31994	4.78696e-09	3	FALSE	HLA-DRB1	19773
Iron Deficiency Anaemia	IDA	rs67062152	6	32527025	T	C	-0.0597747	0.0102072	0.280992	8.32447	4.73729e-09	3	FALSE	HLA-DRB1	19521
Iron Deficiency Anaemia	IDA	rs72492336	6	32527112	C	T	-0.059996	0.0102184	0.280746	8.36434	4.32175e-09	3	FALSE	HLA-DRB1	19434
Iron Deficiency Anaemia	IDA	rs112234874	6	32527439	G	A	-0.0596557	0.0102138	0.281585	8.28418	5.19781e-09	3	FALSE	HLA-DRB1	19107
Iron Deficiency Anaemia	IDA	rs34694224	6	32532173	G	T	-0.0717955	0.0114269	0.370409	9.47881	3.3204e-10	3	FALSE	HLA-DRB1	14373
Iron Deficiency Anaemia	IDA	rs555911977	6	32535454	C	T	-0.0862614	0.0126094	0.719178	11.1044	7.86321e-12	3	FALSE	HLA-DRB1	11092
Iron Deficiency Anaemia	IDA	rs9269270	6	32539081	A	G	-0.0636582	0.0112988	0.64049	7.75443	1.76023e-08	3	FALSE	HLA-DRB1	7465
Iron Deficiency Anaemia	IDA	rs9269271	6	32539107	T	C	-0.0635235	0.0113133	0.639637	7.70638	1.96617e-08	3	FALSE	HLA-DRB1	7439
Iron Deficiency Anaemia	IDA	rs9269273	6	32539129	T	A	-0.0639532	0.011337	0.641832	7.77219	1.6897e-08	3	FALSE	HLA-DRB1	7417
Iron Deficiency Anaemia	IDA	rs9269295	6	32539475	G	C	-0.0601829	0.0109689	0.600006	7.3877	4.09543e-08	3	FALSE	HLA-DRB1	7071
Iron Deficiency Anaemia	IDA	rs9269296	6	32539509	A	G	-0.0605142	0.0109689	0.600307	7.4621	3.45064e-08	3	FALSE	HLA-DRB1	7037
Iron Deficiency Anaemia	IDA	rs9269398	6	32541296	A	G	-0.0700012	0.0102994	0.441471	10.9702	1.07103e-11	3	FALSE	HLA-DRB1	5250
Iron Deficiency Anaemia	IDA	rs9269492	6	32542924	C	G	-0.061232	0.0108101	0.257218	7.83095	1.47588e-08	3	FALSE	HLA-DRB1	3622
Iron Deficiency Anaemia	IDA	rs9269502	6	32543121	A	G	-0.0689139	0.0111912	0.640617	9.13239	7.37242e-10	3	FALSE	HLA-DRB1	3425
Iron Deficiency Anaemia	IDA	rs9269529	6	32543733	T	C	-0.0602249	0.0102906	0.276481	8.31476	4.8444e-09	3	FALSE	HLA-DRB1	2813
Iron Deficiency Anaemia	IDA	rs9269530	6	32543734	T	C	-0.0602249	0.0102906	0.276481	8.31476	4.8444e-09	3	FALSE	HLA-DRB1	2812
Iron Deficiency Anaemia	IDA	rs9269755	6	32548178	A	G	-0.0601939	0.0102664	0.275397	8.3429	4.54046e-09	3	FALSE	HLA-DRB1	-1632
Iron Deficiency Anaemia	IDA	rs9269774	6	32548802	G	A	-0.0604328	0.0102405	0.276357	8.44301	3.6057e-09	3	FALSE	HLA-DRB1	-2256
Iron Deficiency Anaemia	IDA	rs9269781	6	32548937	G	A	-0.0604158	0.0102393	0.276528	8.4405	3.6266e-09	3	FALSE	HLA-DRB1	-2391
Iron Deficiency Anaemia	IDA	rs28732308	6	32548990	C	T	-0.0638511	0.0110371	0.624961	8.1399	7.24603e-09	3	FALSE	HLA-DRB1	-2444
Iron Deficiency Anaemia	IDA	rs9269813	6	32549681	G	T	-0.0606978	0.0102629	0.304989	8.4772	3.33273e-09	3	FALSE	HLA-DRB1	-3135
Iron Deficiency Anaemia	IDA	rs9269816	6	32549727	T	C	-0.060193	0.0102202	0.281186	8.41213	3.87142e-09	3	FALSE	HLA-DRB1	-3181
Iron Deficiency Anaemia	IDA	rs9269829	6	32549915	T	C	-0.0598889	0.0102247	0.276891	8.32742	4.70522e-09	3	FALSE	HLA-DRB1	-3369
Iron Deficiency Anaemia	IDA	rs9269830	6	32549936	G	A	-0.0598597	0.0102248	0.276887	8.31987	4.78773e-09	3	FALSE	HLA-DRB1	-3390
Iron Deficiency Anaemia	IDA	rs9269853	6	32550322	A	C	-0.0602339	0.0102473	0.276261	8.38175	4.15193e-09	3	FALSE	HLA-DRB1	-3776
Iron Deficiency Anaemia	IDA	rs9269854	6	32550331	T	G	-0.0599853	0.0102309	0.276627	8.34282	4.5413e-09	3	FALSE	HLA-DRB1	-3785
Iron Deficiency Anaemia	IDA	rs9269857	6	32550407	G	A	-0.0597945	0.0102264	0.276738	8.30073	5.00346e-09	3	FALSE	HLA-DRB1	-3861
Iron Deficiency Anaemia	IDA	rs9269861	6	32550501	A	T	-0.0608385	0.0102323	0.27749	8.56038	2.75182e-09	3	FALSE	HLA-DRB1	-3955
Iron Deficiency Anaemia	IDA	rs9269867	6	32550683	G	A	-0.0603073	0.010218	0.27965	8.44496	3.58955e-09	3	FALSE	HLA-DRB1	-4137
Iron Deficiency Anaemia	IDA	rs9269874	6	32550828	G	A	-0.059955	0.0101716	0.282593	8.42469	3.76106e-09	3	FALSE	HLA-DRB1	-4282
Iron Deficiency Anaemia	IDA	rs9269876	6	32550860	T	C	-0.0600793	0.0102302	0.279184	8.36791	4.28637e-09	3	FALSE	HLA-DRB1	-4314
Iron Deficiency Anaemia	IDA	rs9269881	6	32550918	C	A	-0.0600113	0.0102232	0.280386	8.36103	4.35482e-09	3	FALSE	HLA-DRB1	-4372
Iron Deficiency Anaemia	IDA	rs17879995	6	32552072	T	G	-0.0917862	0.0137906	0.840602	10.5498	2.81968e-11	3	FALSE	HLA-DRB1	-5526
Iron Deficiency Anaemia	IDA	rs1059569	6	32552092	A	T	-0.0705917	0.011025	0.628423	9.81686	1.52454e-10	3	FALSE	HLA-DRB1	-5546
Iron Deficiency Anaemia	IDA	rs9269967	6	32552239	C	T	-0.070029	0.0109688	0.671049	9.76416	1.72123e-10	3	FALSE	HLA-DRB1	-5693
Iron Deficiency Anaemia	IDA	rs9270003	6	32552779	C	T	-0.0638575	0.0102809	0.464389	9.27934	5.25606e-10	3	FALSE	HLA-DRB1	-6233
Iron Deficiency Anaemia	IDA	rs9270004	6	32552795	G	T	-0.0645344	0.0103201	0.475865	9.39578	4.01994e-10	3	FALSE	HLA-DRB1	-6249
Iron Deficiency Anaemia	IDA	rs9270010	6	32552930	T	C	-0.0605442	0.0102381	0.275932	8.47535	3.34696e-09	3	FALSE	HLA-DRB1	-6384
Iron Deficiency Anaemia	IDA	rs9270026	6	32553262	A	T	-0.0614815	0.0102662	0.282331	8.67476	2.11466e-09	3	FALSE	HLA-DRB1	-6716
Iron Deficiency Anaemia	IDA	rs9270046	6	32553683	A	C	-0.0712	0.0100624	0.35885	11.8282	1.48525e-12	3	FALSE	HLA-DRB1	-7137
Iron Deficiency Anaemia	IDA	rs113322920	6	32553849	T	C	-0.0678904	0.0111015	0.770325	9.01642	9.62897e-10	3	FALSE	HLA-DRB1	-7303
Iron Deficiency Anaemia	IDA	rs9270054	6	32553871	A	C	-0.0600857	0.0102681	0.274935	8.31275	4.86687e-09	3	FALSE	HLA-DRB1	-7325
Iron Deficiency Anaemia	IDA	rs9270062	6	32553995	G	A	-0.0596928	0.0102705	0.277791	8.20966	6.17078e-09	3	FALSE	HLA-DRB1	-7449
Iron Deficiency Anaemia	IDA	rs9270066	6	32554025	A	G	-0.0596034	0.0102724	0.277634	8.18425	6.54259e-09	3	FALSE	HLA-DRB1	-7479
Iron Deficiency Anaemia	IDA	rs374721358	6	32554048	C	T	-0.104394	0.0186887	0.910756	7.63371	2.32429e-08	3	FALSE	HLA-DRB1	-7502
Iron Deficiency Anaemia	IDA	rs9270069	6	32554080	T	C	-0.0595973	0.0102809	0.274052	8.17028	6.75647e-09	3	FALSE	HLA-DRB1	-7534
Iron Deficiency Anaemia	IDA	rs9270077	6	32554178	T	C	-0.062048	0.010309	0.289421	8.75526	1.75687e-09	3	FALSE	HLA-DRB1	-7632
Iron Deficiency Anaemia	IDA	rs9270078	6	32554179	A	G	-0.0598778	0.0102761	0.28488	8.24814	5.64755e-09	3	FALSE	HLA-DRB1	-7633
Iron Deficiency Anaemia	IDA	rs113608847	6	32554284	T	G	-0.0695175	0.0118313	0.795381	8.37579	4.2093e-09	3	FALSE	HLA-DRB1	-7738
Iron Deficiency Anaemia	IDA	rs34084957	6	32554404	C	T	-0.0983286	0.0173898	0.911425	7.80578	1.56394e-08	3	FALSE	HLA-DRB1	-7858
Iron Deficiency Anaemia	IDA	rs9270097	6	32554506	C	A	-0.0594909	0.0102854	0.273799	8.1371	7.2929e-09	3	FALSE	HLA-DRB1	-7960
Iron Deficiency Anaemia	IDA	rs9270098	6	32554517	T	A	-0.059491	0.0102853	0.273802	8.1372	7.29122e-09	3	FALSE	HLA-DRB1	-7971
Iron Deficiency Anaemia	IDA	rs9270099	6	32554540	A	C	-0.0594787	0.0102854	0.273799	8.13398	7.34548e-09	3	FALSE	HLA-DRB1	-7994
Iron Deficiency Anaemia	IDA	rs9270102	6	32554621	G	C	-0.0594798	0.0102852	0.273811	8.1346	7.335e-09	3	FALSE	HLA-DRB1	-8075
Iron Deficiency Anaemia	IDA	rs9270124	6	32555040	C	T	-0.0598511	0.0102282	0.276723	8.3126	4.86855e-09	3	FALSE	HLA-DRB1	-8494
Iron Deficiency Anaemia	IDA	rs9270125	6	32555049	A	C	-0.0615369	0.0102983	0.289097	8.63925	2.29483e-09	3	FALSE	HLA-DRB1	-8503
Iron Deficiency Anaemia	IDA	rs9270145	6	32555325	T	C	-0.060015	0.0102283	0.277063	8.3543	4.42283e-09	3	FALSE	HLA-DRB1	-8779
Iron Deficiency Anaemia	IDA	rs9270158	6	32555460	G	A	-0.0593879	0.0102789	0.274029	8.12057	7.57583e-09	3	FALSE	HLA-DRB1	-8914
Iron Deficiency Anaemia	IDA	rs144908432	6	32555469	T	TA	-0.0602366	0.0102357	0.278206	8.39989	3.98208e-09	3	FALSE	HLA-DRB1	-8923
Iron Deficiency Anaemia	IDA	rs35597441	6	32555545	A	T	-0.0951523	0.0168931	0.885804	7.75079	1.77505e-08	3	FALSE	HLA-DRB1	-8999
Iron Deficiency Anaemia	IDA	rs9270165	6	32555627	A	C	-0.0598788	0.0102259	0.276841	8.32308	4.75248e-09	3	FALSE	HLA-DRB1	-9081
Iron Deficiency Anaemia	IDA	rs9270166	6	32555633	G	C	-0.0598788	0.0102259	0.276841	8.32308	4.75248e-09	3	FALSE	HLA-DRB1	-9087
Iron Deficiency Anaemia	IDA	rs9270168	6	32555641	A	T	-0.0593832	0.0102779	0.274061	8.12082	7.57147e-09	3	FALSE	HLA-DRB1	-9095
Iron Deficiency Anaemia	IDA	rs9270180	6	32555805	A	G	-0.0593947	0.0102769	0.27409	8.12522	7.49514e-09	3	FALSE	HLA-DRB1	-9259
Iron Deficiency Anaemia	IDA	rs9270196	6	32556200	T	C	-0.0595973	0.0102807	0.276501	8.1707	6.74994e-09	3	FALSE	HLA-DRB1	-9654
Iron Deficiency Anaemia	IDA	rs9270197	6	32556203	A	C	-0.0593316	0.0102631	0.274613	8.12946	7.42233e-09	3	FALSE	HLA-DRB1	-9657
Iron Deficiency Anaemia	IDA	rs9270198	6	32556227	C	T	-0.0596904	0.0102634	0.275699	8.21947	6.03295e-09	3	FALSE	HLA-DRB1	-9681
Iron Deficiency Anaemia	IDA	rs9270199	6	32556238	G	A	-0.0657524	0.010199	0.411454	9.94253	1.14148e-10	3	FALSE	HLA-DRB1	-9692
Iron Deficiency Anaemia	IDA	rs9270202	6	32556246	G	A	-0.0590338	0.0102582	0.275024	8.06174	8.67481e-09	3	FALSE	HLA-DRB1	-9700
Iron Deficiency Anaemia	IDA	rs9270206	6	32556367	G	A	-0.0616682	0.0103511	0.273431	8.59195	2.55888e-09	3	FALSE	HLA-DRB1	-9821
Iron Deficiency Anaemia	IDA	rs9270208	6	32556402	G	T	-0.0603084	0.0102382	0.277003	8.41462	3.84928e-09	3	FALSE	HLA-DRB1	-9856
Iron Deficiency Anaemia	IDA	rs9270209	6	32556443	A	G	-0.0599517	0.0102327	0.276452	8.33146	4.66165e-09	3	FALSE	HLA-DRB1	-9897
Iron Deficiency Anaemia	IDA	rs9270211	6	32556487	T	C	-0.060448	0.0102399	0.277634	8.44794	3.565e-09	3	FALSE	HLA-DRB1	-9941
Iron Deficiency Anaemia	IDA	rs9270212	6	32556493	C	T	-0.0674368	0.0100248	0.321142	10.7615	1.73181e-11	3	FALSE	HLA-DRB1	-9947
Iron Deficiency Anaemia	IDA	rs9270213	6	32556494	A	G	-0.0604481	0.0102399	0.277635	8.44797	3.56476e-09	3	FALSE	HLA-DRB1	-9948
Iron Deficiency Anaemia	IDA	rs9270221	6	32556642	C	T	-0.0608999	0.0102762	0.290078	8.50884	3.09856e-09	3	FALSE	HLA-DRB1	-10096
Iron Deficiency Anaemia	IDA	rs9270225	6	32556683	G	A	-0.0597023	0.0102199	0.276923	8.28697	5.16452e-09	3	FALSE	HLA-DRB1	-10137
Iron Deficiency Anaemia	IDA	rs9270226	6	32556689	G	T	-0.0597294	0.0102198	0.276968	8.29396	5.08206e-09	3	FALSE	HLA-DRB1	-10143
Iron Deficiency Anaemia	IDA	rs9270227	6	32556699	T	C	-0.0599055	0.0102144	0.276923	8.34708	4.49697e-09	3	FALSE	HLA-DRB1	-10153
Iron Deficiency Anaemia	IDA	rs9270230	6	32556787	C	A	-0.0597856	0.0102216	0.277	8.3056	4.94766e-09	3	FALSE	HLA-DRB1	-10241
Iron Deficiency Anaemia	IDA	rs9270231	6	32556788	A	G	-0.0594401	0.0102742	0.274131	8.14054	7.23536e-09	3	FALSE	HLA-DRB1	-10242
Iron Deficiency Anaemia	IDA	rs9270232	6	32556811	C	T	-0.0610019	0.0103031	0.279461	8.49416	3.20509e-09	3	FALSE	HLA-DRB1	-10265
Iron Deficiency Anaemia	IDA	rs9270233	6	32556829	G	A	-0.0592529	0.010267	0.274319	8.10395	7.87136e-09	3	FALSE	HLA-DRB1	-10283
Iron Deficiency Anaemia	IDA	rs9270236	6	32556887	C	T	-0.0592752	0.0102673	0.274315	8.10916	7.7775e-09	3	FALSE	HLA-DRB1	-10341
Iron Deficiency Anaemia	IDA	rs9270237	6	32556908	C	A	-0.0592624	0.010267	0.274322	8.1063	7.82889e-09	3	FALSE	HLA-DRB1	-10362
Iron Deficiency Anaemia	IDA	rs9270242	6	32556964	C	A	-0.0602536	0.0102282	0.278087	8.41563	3.84034e-09	3	FALSE	HLA-DRB1	-10418
Iron Deficiency Anaemia	IDA	rs9270243	6	32556965	T	G	-0.0602536	0.0102282	0.278087	8.41563	3.84034e-09	3	FALSE	HLA-DRB1	-10419
Iron Deficiency Anaemia	IDA	rs34124973	6	32556966	A	AG	-0.0602536	0.0102282	0.278087	8.41563	3.84034e-09	3	FALSE	HLA-DRB1	-10420
Iron Deficiency Anaemia	IDA	rs9270244	6	32556967	T	G	-0.0602536	0.0102282	0.278087	8.41563	3.84034e-09	3	FALSE	HLA-DRB1	-10421
Iron Deficiency Anaemia	IDA	rs28357078	6	32556991	G	A	-0.056658	0.0102695	0.29394	7.46266	3.4462e-08	3	FALSE	HLA-DRB1	-10445
Iron Deficiency Anaemia	IDA	rs9270248	6	32556993	A	G	-0.0566542	0.0102695	0.293938	7.46173	3.45358e-08	3	FALSE	HLA-DRB1	-10447
Iron Deficiency Anaemia	IDA	rs9270249	6	32556996	C	A	-0.0566542	0.0102695	0.293938	7.46173	3.45358e-08	3	FALSE	HLA-DRB1	-10450
Iron Deficiency Anaemia	IDA	rs9270258	6	32557060	G	A	-0.0593992	0.0102688	0.274277	8.13818	7.27478e-09	3	FALSE	HLA-DRB1	-10514
Iron Deficiency Anaemia	IDA	rs9270271	6	32557209	T	C	-0.0580943	0.0104261	0.268958	7.59893	2.51808e-08	3	FALSE	HLA-DRB1	-10663
Iron Deficiency Anaemia	IDA	rs9270278	6	32557253	C	G	-0.0576292	0.0105395	0.265196	7.34171	4.55292e-08	3	FALSE	HLA-DRB1	-10707
Iron Deficiency Anaemia	IDA	rs9270281	6	32557267	A	G	-0.0576293	0.0105395	0.265195	7.34172	4.55281e-08	3	FALSE	HLA-DRB1	-10721
Iron Deficiency Anaemia	IDA	rs9270301	6	32557478	C	A	-0.0705078	0.0107951	0.527408	10.1863	6.51178e-11	3	FALSE	HLA-DRB1	-10932
Iron Deficiency Anaemia	IDA	rs17211105	6	32557606	G	A	-0.0716574	0.00978926	0.476157	12.6056	2.4797e-13	3	FALSE	HLA-DRB1	-11060
Iron Deficiency Anaemia	IDA	rs9270322	6	32557776	C	T	-0.0585517	0.0104421	0.268961	7.68717	2.05509e-08	3	FALSE	HLA-DRB1	151
Iron Deficiency Anaemia	IDA	rs9270323	6	32557782	G	A	-0.0595222	0.0102215	0.276909	8.23868	5.77192e-09	3	FALSE	HLA-DRB1	157
Iron Deficiency Anaemia	IDA	rs9281899	6	32557831	T	TG	-0.059189	0.0102259	0.305154	8.14765	7.11787e-09	3	FALSE	HLA-DRB1	206
Iron Deficiency Anaemia	IDA	rs9270340	6	32557969	C	T	-0.0595678	0.0102615	0.274676	8.19123	6.43828e-09	3	FALSE	HLA-DRB1	344
Iron Deficiency Anaemia	IDA	rs9270341	6	32557970	C	T	-0.0595678	0.0102615	0.274676	8.19123	6.43828e-09	3	FALSE	HLA-DRB1	345
Iron Deficiency Anaemia	IDA	rs9270357	6	32558092	C	T	-0.0595042	0.0102622	0.274656	8.17421	6.69561e-09	3	FALSE	HLA-DRB1	467
Iron Deficiency Anaemia	IDA	rs9270358	6	32558096	A	G	-0.0595041	0.0102622	0.274656	8.17418	6.69607e-09	3	FALSE	HLA-DRB1	471
Iron Deficiency Anaemia	IDA	rs9270362	6	32558135	T	C	-0.0591649	0.0102669	0.27505	8.082	8.27942e-09	3	FALSE	HLA-DRB1	510
Iron Deficiency Anaemia	IDA	rs9270377	6	32558260	G	T	-0.0630456	0.0109296	0.551254	8.09658	8.00608e-09	3	FALSE	HLA-DRB1	635
Iron Deficiency Anaemia	IDA	rs9270385	6	32558314	T	G	-0.0602416	0.0102552	0.280283	8.37184	4.24776e-09	3	FALSE	HLA-DRB1	689
Iron Deficiency Anaemia	IDA	rs9270392	6	32558372	A	G	-0.0607267	0.010206	0.283307	8.57184	2.68016e-09	3	FALSE	HLA-DRB1	747
Iron Deficiency Anaemia	IDA	rs9270396	6	32558385	T	C	-0.0608594	0.0102054	0.283417	8.60739	2.46951e-09	3	FALSE	HLA-DRB1	760
Iron Deficiency Anaemia	IDA	rs9270401	6	32558414	T	A	-0.0608759	0.0102131	0.283195	8.59969	2.51368e-09	3	FALSE	HLA-DRB1	789
Iron Deficiency Anaemia	IDA	rs9270403	6	32558434	A	C	-0.0609692	0.01022	0.283279	8.61327	2.4363e-09	3	FALSE	HLA-DRB1	809
Iron Deficiency Anaemia	IDA	rs9270404	6	32558441	G	T	-0.0610307	0.0102181	0.283114	8.63223	2.33222e-09	3	FALSE	HLA-DRB1	816
Iron Deficiency Anaemia	IDA	rs9270405	6	32558444	G	T	-0.0664971	0.0101617	0.437467	10.2223	5.99377e-11	3	FALSE	HLA-DRB1	819
Iron Deficiency Anaemia	IDA	rs9270406	6	32558448	G	T	-0.0660488	0.0102454	0.332178	9.94188	1.14319e-10	3	FALSE	HLA-DRB1	823
Iron Deficiency Anaemia	IDA	rs9270413	6	32558495	C	T	-0.059843	0.0103756	0.376605	8.09492	8.03674e-09	3	FALSE	HLA-DRB1	870
Iron Deficiency Anaemia	IDA	rs9270414	6	32558497	C	T	-0.0598535	0.0103756	0.376607	8.09754	7.9884e-09	3	FALSE	HLA-DRB1	872
Iron Deficiency Anaemia	IDA	rs9270417	6	32558546	T	C	-0.0610908	0.0102507	0.28139	8.59726	2.52778e-09	3	FALSE	HLA-DRB1	921
Iron Deficiency Anaemia	IDA	rs9270418	6	32558550	C	T	-0.0610908	0.0102507	0.28139	8.59726	2.52778e-09	3	FALSE	HLA-DRB1	925
Iron Deficiency Anaemia	IDA	rs9270419	6	32558559	T	G	-0.061238	0.0102506	0.281408	8.63569	2.31372e-09	3	FALSE	HLA-DRB1	934
Iron Deficiency Anaemia	IDA	rs9270420	6	32558569	C	A	-0.0608576	0.0102485	0.282003	8.54038	2.88151e-09	3	FALSE	HLA-DRB1	944
Iron Deficiency Anaemia	IDA	rs9270421	6	32558574	T	A	-0.0608649	0.0102483	0.282012	8.54253	2.86728e-09	3	FALSE	HLA-DRB1	949
Iron Deficiency Anaemia	IDA	rs9270422	6	32558577	A	G	-0.0608358	0.0102491	0.282003	8.53379	2.92557e-09	3	FALSE	HLA-DRB1	952
Iron Deficiency Anaemia	IDA	rs9270424	6	32558594	G	C	-0.0609805	0.0102456	0.28166	8.57663	2.65076e-09	3	FALSE	HLA-DRB1	969
Iron Deficiency Anaemia	IDA	rs9270425	6	32558627	G	T	-0.0615827	0.0102177	0.28331	8.77731	1.6699e-09	3	FALSE	HLA-DRB1	1002
Iron Deficiency Anaemia	IDA	rs9270426	6	32558632	T	A	-0.061589	0.0102176	0.28332	8.77925	1.66246e-09	3	FALSE	HLA-DRB1	1007
Iron Deficiency Anaemia	IDA	rs9270427	6	32558649	C	A	-0.0615227	0.0102176	0.283508	8.76175	1.73081e-09	3	FALSE	HLA-DRB1	1024
Iron Deficiency Anaemia	IDA	rs9270428	6	32558652	G	A	-0.0615241	0.0102176	0.283509	8.76212	1.72934e-09	3	FALSE	HLA-DRB1	1027
Iron Deficiency Anaemia	IDA	rs569726716	6	32558654	G	A	-0.101778	0.0163089	0.885994	9.36078	4.35733e-10	3	FALSE	HLA-DRB1	1029
Iron Deficiency Anaemia	IDA	rs536772126	6	32558656	G	A	-0.10178	0.016309	0.885994	9.36099	4.35522e-10	3	FALSE	HLA-DRB1	1031
Iron Deficiency Anaemia	IDA	rs9270431	6	32558664	C	A	-0.0615722	0.0102145	0.28368	8.77974	1.66058e-09	3	FALSE	HLA-DRB1	1039
Iron Deficiency Anaemia	IDA	rs9270432	6	32558665	C	T	-0.0615722	0.0102145	0.28368	8.77974	1.66058e-09	3	FALSE	HLA-DRB1	1040
Iron Deficiency Anaemia	IDA	rs9270434	6	32558676	T	C	-0.0616139	0.0102136	0.283702	8.79208	1.61406e-09	3	FALSE	HLA-DRB1	1051
Iron Deficiency Anaemia	IDA	rs9270435	6	32558686	A	G	-0.0616894	0.0102115	0.283771	8.81537	1.52978e-09	3	FALSE	HLA-DRB1	1061
Iron Deficiency Anaemia	IDA	rs9270437	6	32558694	A	G	-0.0616388	0.0102105	0.283897	8.80362	1.57174e-09	3	FALSE	HLA-DRB1	1069
Iron Deficiency Anaemia	IDA	rs9270441	6	32558741	G	C	-0.0588985	0.0102994	0.326304	7.96905	1.07387e-08	3	FALSE	HLA-DRB1	1116
Iron Deficiency Anaemia	IDA	rs367562112	6	32558766	A	AACAG	-0.0827593	0.0118855	0.816567	11.4776	3.32966e-12	3	FALSE	HLA-DRB1	1141
Iron Deficiency Anaemia	IDA	rs9270460	6	32558908	C	T	-0.0621443	0.0107343	0.723782	8.15081	7.06627e-09	3	FALSE	HLA-DRB1	1283
Iron Deficiency Anaemia	IDA	rs9270467	6	32558946	G	A	-0.0601832	0.0103046	0.298413	8.28349	5.20607e-09	3	FALSE	HLA-DRB1	1321
Iron Deficiency Anaemia	IDA	rs9270475	6	32559007	A	T	-0.0610401	0.0107497	0.752735	7.86629	1.36054e-08	3	FALSE	HLA-DRB1	1382
Iron Deficiency Anaemia	IDA	rs9270478	6	32559030	C	A	-0.0596088	0.0102611	0.274884	8.20221	6.27755e-09	3	FALSE	HLA-DRB1	1405
Iron Deficiency Anaemia	IDA	rs9270498	6	32559134	A	G	-0.0596056	0.0102641	0.274673	8.19706	6.35243e-09	3	FALSE	HLA-DRB1	1509
Iron Deficiency Anaemia	IDA	rs113399573	6	32559159	C	T	0.0621109	0.0111334	0.752694	7.61586	2.42181e-08	3	FALSE	HLA-DRB1	1534
Iron Deficiency Anaemia	IDA	rs114932108	6	32559160	C	G	0.0643694	0.0111127	0.747169	8.15882	6.93713e-09	3	FALSE	HLA-DRB1	1535
Iron Deficiency Anaemia	IDA	rs115752743	6	32559163	C	T	0.0622068	0.011133	0.752841	7.63785	2.30224e-08	3	FALSE	HLA-DRB1	1538
Iron Deficiency Anaemia	IDA	rs115879259	6	32559213	A	T	-0.0735062	0.0132692	0.849241	7.5184	3.0311e-08	3	FALSE	HLA-DRB1	1588
Iron Deficiency Anaemia	IDA	rs9270505	6	32559216	A	G	-0.0650205	0.00923244	0.445014	11.7243	1.88669e-12	3	FALSE	HLA-DRB1	1591
Iron Deficiency Anaemia	IDA	rs9270516	6	32559468	T	C	-0.060105	0.0102309	0.276434	8.37338	4.23272e-09	3	FALSE	HLA-DRB1	1843
Iron Deficiency Anaemia	IDA	rs9270517	6	32559472	T	C	-0.0601047	0.0102309	0.276434	8.3733	4.2335e-09	3	FALSE	HLA-DRB1	1847
Iron Deficiency Anaemia	IDA	rs35858943	6	32559473	G	A	-0.0775174	0.0135385	0.835053	7.98715	1.03003e-08	3	FALSE	HLA-DRB1	1848
Iron Deficiency Anaemia	IDA	rs35072954	6	32559485	G	A	-0.0860956	0.0137218	0.849356	9.45465	3.51035e-10	3	FALSE	HLA-DRB1	1860
Iron Deficiency Anaemia	IDA	rs35464067	6	32559488	T	C	-0.0843532	0.0136446	0.847925	9.19911	6.32252e-10	3	FALSE	HLA-DRB1	1863
Iron Deficiency Anaemia	IDA	rs9270522	6	32559541	T	A	-0.0601875	0.0102432	0.276478	8.37607	4.20659e-09	3	FALSE	HLA-DRB1	1916
Iron Deficiency Anaemia	IDA	rs34958241	6	32559575	A	G	-0.0811382	0.012021	0.816667	10.8293	1.48149e-11	3	FALSE	HLA-DRB1	1950
Iron Deficiency Anaemia	IDA	rs9270523	6	32559584	T	G	-0.061974	0.0102238	0.285551	8.87084	1.34636e-09	3	FALSE	HLA-DRB1	1959
Iron Deficiency Anaemia	IDA	rs34784936	6	32559648	G	T	-0.080552	0.0119938	0.815993	10.7291	1.86595e-11	3	FALSE	HLA-DRB1	2023
Iron Deficiency Anaemia	IDA	rs9270531	6	32559695	T	C	-0.0608155	0.0102122	0.279595	8.58541	2.59771e-09	3	FALSE	HLA-DRB1	2070
Iron Deficiency Anaemia	IDA	rs34066151	6	32559702	A	G	-0.0806138	0.0119804	0.815714	10.7668	1.7108e-11	3	FALSE	HLA-DRB1	2077
Iron Deficiency Anaemia	IDA	rs35299998	6	32559710	C	T	-0.0806175	0.0119804	0.815713	10.7678	1.70687e-11	3	FALSE	HLA-DRB1	2085
Iron Deficiency Anaemia	IDA	rs9270534	6	32559711	A	G	-0.0597674	0.0102262	0.276982	8.29418	5.07949e-09	3	FALSE	HLA-DRB1	2086
Iron Deficiency Anaemia	IDA	rs9270537	6	32559725	T	C	-0.060124	0.0102224	0.277346	8.39106	4.06387e-09	3	FALSE	HLA-DRB1	2100
Iron Deficiency Anaemia	IDA	rs9270539	6	32559764	T	C	-0.0600382	0.0102482	0.276243	8.33035	4.67358e-09	3	FALSE	HLA-DRB1	2139
Iron Deficiency Anaemia	IDA	rs34855541	6	32559825	A	G	-0.0785913	0.0114563	0.808988	11.1623	6.88177e-12	3	FALSE	HLA-DRB1	2200
Iron Deficiency Anaemia	IDA	rs9270542	6	32559877	G	A	-0.0597189	0.0102235	0.277361	8.28584	5.17798e-09	3	FALSE	HLA-DRB1	2252
Iron Deficiency Anaemia	IDA	rs35743245	6	32559904	C	T	-0.0782742	0.0115705	0.810384	10.8751	1.33321e-11	3	FALSE	HLA-DRB1	2279
Iron Deficiency Anaemia	IDA	rs9270545	6	32559916	C	T	-0.062624	0.0100937	0.336431	9.25994	5.49617e-10	3	FALSE	HLA-DRB1	2291
Iron Deficiency Anaemia	IDA	rs9270546	6	32559917	T	C	-0.0612018	0.0102446	0.283425	8.63562	2.31409e-09	3	FALSE	HLA-DRB1	2292
Iron Deficiency Anaemia	IDA	rs36096565	6	32560025	A	G	-0.0837014	0.0114402	0.79016	12.594	2.54683e-13	3	FALSE	HLA-DRB1	2400
Iron Deficiency Anaemia	IDA	rs35972518	6	32560026	T	G	-0.0780864	0.0115546	0.809979	10.8543	1.39862e-11	3	FALSE	HLA-DRB1	2401
Iron Deficiency Anaemia	IDA	rs35917796	6	32560028	C	T	-0.0780751	0.0115537	0.809963	10.8529	1.40314e-11	3	FALSE	HLA-DRB1	2403
Iron Deficiency Anaemia	IDA	rs35380574	6	32560051	C	T	-0.0779588	0.0115498	0.809884	10.8295	1.48081e-11	3	FALSE	HLA-DRB1	2426
Iron Deficiency Anaemia	IDA	rs28366277	6	32560177	T	G	-0.0597798	0.0102241	0.276966	8.30051	5.00599e-09	3	FALSE	HLA-DRB1	2552
Iron Deficiency Anaemia	IDA	6:32560182_AGTCACTATT_A	6	32560182	AGTCACTATT	A	-0.0799219	0.0115639	0.811638	11.3186	4.80176e-12	3	FALSE	HLA-DRB1	2557
Iron Deficiency Anaemia	IDA	rs71542412	6	32560190	T	C	-0.0619428	0.00953611	0.496984	10.0825	8.2699e-11	3	FALSE	HLA-DRB1	2565
Iron Deficiency Anaemia	IDA	rs35395738	6	32560209	T	C	-0.0843569	0.0114381	0.794196	12.7844	1.64286e-13	3	FALSE	HLA-DRB1	2584
Iron Deficiency Anaemia	IDA	rs28366279	6	32560222	C	T	-0.059869	0.0102253	0.277045	8.32141	4.77079e-09	3	FALSE	HLA-DRB1	2597
Iron Deficiency Anaemia	IDA	rs34665982	6	32560306	T	C	-0.0704016	0.00920042	0.439696	13.7036	1.97879e-14	3	FALSE	HLA-DRB1	2681
Iron Deficiency Anaemia	IDA	rs35472547	6	32560370	G	T	-0.0780615	0.011519	0.809558	10.9104	1.22914e-11	3	FALSE	HLA-DRB1	2745
Iron Deficiency Anaemia	IDA	rs34291045	6	32560385	A	T	-0.0754585	0.0138315	0.860617	7.31142	4.8818e-08	3	FALSE	HLA-DRB1	2760
Iron Deficiency Anaemia	IDA	rs28366286	6	32560387	T	C	-0.059794	0.0102244	0.276969	8.30364	4.97004e-09	3	FALSE	HLA-DRB1	2762
Iron Deficiency Anaemia	IDA	rs34939562	6	32560388	G	A	-0.0780387	0.0115166	0.809506	10.9087	1.23396e-11	3	FALSE	HLA-DRB1	2763
Iron Deficiency Anaemia	IDA	rs34924558	6	32560446	C	T	-0.0810021	0.0118217	0.816169	11.1376	7.2845e-12	3	FALSE	HLA-DRB1	2821
Iron Deficiency Anaemia	IDA	rs34496598	6	32560455	C	T	-0.0809477	0.0118186	0.816105	11.1292	7.42677e-12	3	FALSE	HLA-DRB1	2830
Iron Deficiency Anaemia	IDA	rs34415150	6	32560477	A	G	-0.0776224	0.0117258	0.816997	10.444	3.59749e-11	3	FALSE	HLA-DRB1	2852
Iron Deficiency Anaemia	IDA	rs34212923	6	32560483	T	C	-0.0908837	0.0158679	0.900875	7.99176	1.01915e-08	3	FALSE	HLA-DRB1	2858
Iron Deficiency Anaemia	IDA	rs9270552	6	32560520	G	A	-0.0597105	0.0102337	0.276688	8.26851	5.38877e-09	3	FALSE	HLA-DRB1	2895
Iron Deficiency Anaemia	IDA	rs9270553	6	32560523	A	G	-0.0596913	0.0102338	0.276684	8.26345	5.45193e-09	3	FALSE	HLA-DRB1	2898
Iron Deficiency Anaemia	IDA	rs9270554	6	32560546	C	T	-0.059691	0.0102339	0.27668	8.26331	5.45368e-09	3	FALSE	HLA-DRB1	2921
Iron Deficiency Anaemia	IDA	rs9270555	6	32560584	C	T	-0.0692267	0.00919876	0.43569	13.2802	5.24566e-14	3	FALSE	HLA-DRB1	2959
Iron Deficiency Anaemia	IDA	rs35118762	6	32560631	C	T	-0.0785608	0.0114521	0.809036	11.1619	6.88811e-12	3	FALSE	HLA-DRB1	3006
Iron Deficiency Anaemia	IDA	rs9270557	6	32560645	A	G	-0.0596011	0.0102318	0.276571	8.24347	5.70861e-09	3	FALSE	HLA-DRB1	3020
Iron Deficiency Anaemia	IDA	rs34928543	6	32560695	G	C	-0.0786195	0.0114547	0.809069	11.1728	6.71738e-12	3	FALSE	HLA-DRB1	3070
Iron Deficiency Anaemia	IDA	rs9270563	6	32560764	T	G	-0.0603518	0.0102449	0.276821	8.41556	3.84096e-09	3	FALSE	HLA-DRB1	3139
Iron Deficiency Anaemia	IDA	rs9270564	6	32560773	G	A	-0.0604142	0.010244	0.279396	8.43293	3.69037e-09	3	FALSE	HLA-DRB1	3148
Iron Deficiency Anaemia	IDA	rs9270568	6	32560808	G	A	-0.0598304	0.0102441	0.276154	8.28352	5.20571e-09	3	FALSE	HLA-DRB1	3183
Iron Deficiency Anaemia	IDA	rs2760976	6	32560839	C	T	-0.0861586	0.0152485	0.893701	7.79538	1.60184e-08	3	FALSE	HLA-DRB1	3214
Iron Deficiency Anaemia	IDA	rs9270569	6	32560899	C	T	-0.0598648	0.0102462	0.276073	8.28916	5.13854e-09	3	FALSE	HLA-DRB1	3274
Iron Deficiency Anaemia	IDA	rs9270577	6	32561074	A	C	-0.0595776	0.0102302	0.276629	8.23983	5.75665e-09	3	FALSE	HLA-DRB1	3449
Iron Deficiency Anaemia	IDA	rs9270581	6	32561143	C	T	-0.059581	0.0102303	0.276628	8.2406	5.74645e-09	3	FALSE	HLA-DRB1	3518
Iron Deficiency Anaemia	IDA	rs9270584	6	32561277	C	T	-0.060224	0.0102522	0.276161	8.37191	4.24708e-09	3	FALSE	HLA-DRB1	3652
Iron Deficiency Anaemia	IDA	rs35525122	6	32561283	C	A	-0.0785805	0.0114594	0.80973	11.1539	7.01617e-12	3	FALSE	HLA-DRB1	3658
Iron Deficiency Anaemia	IDA	rs9270586	6	32561302	G	A	-0.0596593	0.0102327	0.276523	8.25702	5.53325e-09	3	FALSE	HLA-DRB1	3677
Iron Deficiency Anaemia	IDA	rs9270587	6	32561305	T	G	-0.0606622	0.0102465	0.276655	8.493	3.21366e-09	3	FALSE	HLA-DRB1	3680
Iron Deficiency Anaemia	IDA	rs35265698	6	32561334	C	G	-0.0788563	0.0114557	0.809037	11.2339	5.83579e-12	3	FALSE	HLA-DRB1	3709
Iron Deficiency Anaemia	IDA	rs34350244	6	32561465	C	T	-0.0786137	0.0114811	0.805217	11.1232	7.53009e-12	3	FALSE	HLA-DRB1	3840
Iron Deficiency Anaemia	IDA	rs35294087	6	32561466	A	G	-0.0788993	0.0114556	0.809029	11.2454	5.68329e-12	3	FALSE	HLA-DRB1	3841
Iron Deficiency Anaemia	IDA	6:32561468_TA_T	6	32561468	TA	T	-0.0786543	0.0114619	0.809742	11.1689	6.77798e-12	3	FALSE	HLA-DRB1	3843
Iron Deficiency Anaemia	IDA	rs9270594	6	32561526	C	A	-0.0596773	0.0102328	0.276533	8.26131	5.47886e-09	3	FALSE	HLA-DRB1	3901
Iron Deficiency Anaemia	IDA	rs34535888	6	32561527	T	C	-0.0788685	0.0114764	0.810091	11.1992	6.32121e-12	3	FALSE	HLA-DRB1	3902
Iron Deficiency Anaemia	IDA	rs34553045	6	32561565	T	C	-0.0781479	0.0121113	0.824947	9.95847	1.10035e-10	3	FALSE	HLA-DRB1	3940
Iron Deficiency Anaemia	IDA	rs9270595	6	32561579	C	T	-0.0597312	0.0102324	0.276548	8.27564	5.30103e-09	3	FALSE	HLA-DRB1	3954
Iron Deficiency Anaemia	IDA	rs35371668	6	32561638	C	T	-0.0799425	0.0119116	0.820853	10.7148	1.92841e-11	3	FALSE	HLA-DRB1	4013
Iron Deficiency Anaemia	IDA	rs9270599	6	32561656	G	A	-0.0687931	0.00920935	0.437082	13.0956	8.02417e-14	3	FALSE	HLA-DRB1	4031
Iron Deficiency Anaemia	IDA	rs34647096	6	32561681	G	A	-0.0787737	0.0114557	0.809245	11.2119	6.13903e-12	3	FALSE	HLA-DRB1	4056
Iron Deficiency Anaemia	IDA	rs3998182	6	32561915	T	C	-0.0653018	0.0106557	0.71658	9.05167	8.8783e-10	3	FALSE	HLA-DRB1	4290
Iron Deficiency Anaemia	IDA	rs188575117	6	32561935	A	C	-0.0812868	0.0123505	0.828636	10.3324	4.65157e-11	3	FALSE	HLA-DRB1	4310
Iron Deficiency Anaemia	IDA	rs9270605	6	32564861	A	G	-0.059449	0.0102332	0.276522	8.20281	6.26888e-09	3	FALSE	HLA-DRB1	7236
Iron Deficiency Anaemia	IDA	rs9270607	6	32564915	T	C	-0.0596217	0.0102332	0.276827	8.24665	5.66696e-09	3	FALSE	HLA-DRB1	7290
Iron Deficiency Anaemia	IDA	rs9270608	6	32565042	A	G	-0.0598542	0.0102327	0.276669	8.30656	4.93674e-09	3	FALSE	HLA-DRB1	7417
Iron Deficiency Anaemia	IDA	rs9270610	6	32565053	C	G	-0.0598721	0.010233	0.276661	8.31067	4.89024e-09	3	FALSE	HLA-DRB1	7428
Iron Deficiency Anaemia	IDA	rs9270615	6	32565152	T	A	-0.0596319	0.0102356	0.276496	8.24567	5.67976e-09	3	FALSE	HLA-DRB1	7527
Iron Deficiency Anaemia	IDA	rs9270617	6	32565192	T	C	-0.0595401	0.010238	0.276848	8.21878	6.04255e-09	3	FALSE	HLA-DRB1	7567
Iron Deficiency Anaemia	IDA	rs2760980	6	32565201	G	A	-0.0819306	0.0118615	0.817789	11.3062	4.94083e-12	3	FALSE	HLA-DRB1	7576
Iron Deficiency Anaemia	IDA	rs9270619	6	32565243	A	G	-0.0596508	0.0102363	0.276475	8.24941	5.63106e-09	3	FALSE	HLA-DRB1	7618
Iron Deficiency Anaemia	IDA	rs9270622	6	32565329	C	T	-0.0599796	0.0102528	0.276112	8.30861	4.91349e-09	3	FALSE	HLA-DRB1	7704
Iron Deficiency Anaemia	IDA	rs9270624	6	32565413	G	C	-0.0599877	0.0102526	0.276118	8.3109	4.88765e-09	3	FALSE	HLA-DRB1	7788
Iron Deficiency Anaemia	IDA	rs9270625	6	32565438	C	G	-0.0604758	0.0102317	0.277329	8.4675	3.408e-09	3	FALSE	HLA-DRB1	7813
Iron Deficiency Anaemia	IDA	rs9270627	6	32565447	T	C	-0.0604758	0.0102317	0.277329	8.4675	3.408e-09	3	FALSE	HLA-DRB1	7822
Iron Deficiency Anaemia	IDA	rs9270628	6	32565448	C	T	-0.0604758	0.0102317	0.277329	8.4675	3.408e-09	3	FALSE	HLA-DRB1	7823
Iron Deficiency Anaemia	IDA	rs2760983	6	32565601	A	G	-0.0786428	0.0116118	0.812368	10.8982	1.26415e-11	3	FALSE	HLA-DRB1	7976
Iron Deficiency Anaemia	IDA	rs9270640	6	32565662	G	A	-0.0603472	0.0102342	0.278034	8.43067	3.70962e-09	3	FALSE	HLA-DRB1	8037
Iron Deficiency Anaemia	IDA	rs9270644	6	32565745	G	A	-0.0597917	0.0102315	0.27671	8.29246	5.09965e-09	3	FALSE	HLA-DRB1	8120
Iron Deficiency Anaemia	IDA	rs9270646	6	32565779	A	C	-0.0597612	0.0102322	0.276698	8.28357	5.20511e-09	3	FALSE	HLA-DRB1	8154
Iron Deficiency Anaemia	IDA	rs9270648	6	32565807	A	C	-0.0598667	0.0102341	0.276829	8.30766	4.92425e-09	3	FALSE	HLA-DRB1	8182
Iron Deficiency Anaemia	IDA	rs9270650	6	32565854	C	T	-0.0598449	0.0102519	0.276144	8.27569	5.30042e-09	3	FALSE	HLA-DRB1	8229
Iron Deficiency Anaemia	IDA	rs113134061	6	32566041	T	TCCTC	-0.0789162	0.0115464	0.811151	11.0852	8.21864e-12	3	FALSE	HLA-DRB1	8416
Iron Deficiency Anaemia	IDA	rs9270664	6	32566149	G	A	-0.0673599	0.00953777	0.3643	11.7862	1.63606e-12	3	FALSE	HLA-DRB1	8524
Iron Deficiency Anaemia	IDA	rs9270668	6	32566308	A	C	-0.0583009	0.0102622	0.280616	7.87357	1.33792e-08	3	FALSE	HLA-DRB1	8683
Iron Deficiency Anaemia	IDA	rs2760984	6	32566329	G	C	-0.0809203	0.011898	0.817604	10.9839	1.03777e-11	3	FALSE	HLA-DRB1	8704
Iron Deficiency Anaemia	IDA	rs2760985	6	32566398	G	A	-0.0777966	0.0114663	0.809486	10.9347	1.16225e-11	3	FALSE	HLA-DRB1	8773
Iron Deficiency Anaemia	IDA	rs9270670	6	32566533	A	G	-0.0596705	0.0102381	0.276499	8.25183	5.59977e-09	3	FALSE	HLA-DRB1	8908
Iron Deficiency Anaemia	IDA	rs9270671	6	32566549	T	G	-0.05967	0.0102381	0.276498	8.25167	5.60183e-09	3	FALSE	HLA-DRB1	8924
Iron Deficiency Anaemia	IDA	rs9270672	6	32566557	G	C	-0.0596741	0.0102381	0.276497	8.25264	5.58933e-09	3	FALSE	HLA-DRB1	8932
Iron Deficiency Anaemia	IDA	rs9270674	6	32566598	C	A	-0.0596928	0.0102384	0.276517	8.25709	5.53235e-09	3	FALSE	HLA-DRB1	8973
Iron Deficiency Anaemia	IDA	6:32566609_GTA_G	6	32566609	GTA	G	-0.0597508	0.010238	0.27653	8.27235	5.34134e-09	3	FALSE	HLA-DRB1	8984
Iron Deficiency Anaemia	IDA	rs2454139	6	32566635	G	C	-0.0790514	0.0117752	0.815217	10.7209	1.90152e-11	3	FALSE	HLA-DRB1	9010
Iron Deficiency Anaemia	IDA	rs9270677	6	32566655	T	C	-0.0597215	0.0102384	0.276522	8.26433	5.44089e-09	3	FALSE	HLA-DRB1	9030
Iron Deficiency Anaemia	IDA	rs9270678	6	32566686	T	A	-0.0597064	0.0102386	0.276512	8.26021	5.49275e-09	3	FALSE	HLA-DRB1	9061
Iron Deficiency Anaemia	IDA	rs9270679	6	32566743	A	G	-0.0598109	0.0102399	0.276476	8.28481	5.19027e-09	3	FALSE	HLA-DRB1	9118
Iron Deficiency Anaemia	IDA	rs9270680	6	32566744	C	T	-0.0598107	0.0102399	0.276476	8.28476	5.19087e-09	3	FALSE	HLA-DRB1	9119
Iron Deficiency Anaemia	IDA	rs9270682	6	32566772	G	T	-0.0597005	0.0102393	0.276491	8.25764	5.52535e-09	3	FALSE	HLA-DRB1	9147
Iron Deficiency Anaemia	IDA	rs9270687	6	32566871	G	A	-0.0597189	0.0102389	0.276488	8.2629	5.45884e-09	3	FALSE	HLA-DRB1	9246
Iron Deficiency Anaemia	IDA	rs9270688	6	32566872	T	C	-0.0597189	0.0102389	0.276488	8.2629	5.45884e-09	3	FALSE	HLA-DRB1	9247
Iron Deficiency Anaemia	IDA	rs111297777	6	32566880	G	GAACT	-0.0597204	0.0102391	0.276482	8.26301	5.45745e-09	3	FALSE	HLA-DRB1	9255
Iron Deficiency Anaemia	IDA	rs9270689	6	32566909	A	T	-0.0597156	0.0102392	0.276476	8.26159	5.47533e-09	3	FALSE	HLA-DRB1	9284
Iron Deficiency Anaemia	IDA	rs9270690	6	32566948	G	A	-0.0598992	0.0102533	0.27604	8.28744	5.15893e-09	3	FALSE	HLA-DRB1	9323
Iron Deficiency Anaemia	IDA	rs9270691	6	32566972	G	C	-0.0599046	0.0102533	0.276038	8.28869	5.14411e-09	3	FALSE	HLA-DRB1	9347
Iron Deficiency Anaemia	IDA	rs9270692	6	32567006	C	T	-0.0597347	0.0102394	0.276472	8.26618	5.41776e-09	3	FALSE	HLA-DRB1	9381
Iron Deficiency Anaemia	IDA	rs9270693	6	32567007	A	G	-0.0597347	0.0102394	0.276472	8.26618	5.41776e-09	3	FALSE	HLA-DRB1	9382
Iron Deficiency Anaemia	IDA	rs9270694	6	32567024	C	T	-0.0597367	0.0102395	0.27647	8.26656	5.41302e-09	3	FALSE	HLA-DRB1	9399
Iron Deficiency Anaemia	IDA	rs9270695	6	32567154	A	C	-0.0613189	0.010281	0.280812	8.60962	2.45686e-09	3	FALSE	HLA-DRB1	9529
Iron Deficiency Anaemia	IDA	rs9270696	6	32567155	G	A	-0.0613014	0.010281	0.280804	8.60509	2.48262e-09	3	FALSE	HLA-DRB1	9530
Iron Deficiency Anaemia	IDA	rs687308	6	32567256	C	T	-0.0778943	0.0114569	0.809319	10.977	1.05439e-11	3	FALSE	HLA-DRB1	9631
Iron Deficiency Anaemia	IDA	rs9270697	6	32567296	G	C	-0.0663886	0.00956362	0.365733	11.4121	3.87168e-12	3	FALSE	HLA-DRB1	9671
Iron Deficiency Anaemia	IDA	rs9270698	6	32567297	T	C	-0.0601616	0.0102435	0.276277	8.36892	4.27642e-09	3	FALSE	HLA-DRB1	9672
Iron Deficiency Anaemia	IDA	rs9270699	6	32567298	G	A	-0.0601658	0.0102435	0.276277	8.36997	4.26609e-09	3	FALSE	HLA-DRB1	9673
Iron Deficiency Anaemia	IDA	rs9270704	6	32567330	T	C	-0.0602147	0.0102487	0.276921	8.37477	4.2192e-09	3	FALSE	HLA-DRB1	9705
Iron Deficiency Anaemia	IDA	rs9270705	6	32567337	C	T	-0.0602251	0.0102487	0.276925	8.37742	4.19353e-09	3	FALSE	HLA-DRB1	9712
Iron Deficiency Anaemia	IDA	rs9270706	6	32567349	G	A	-0.0633738	0.0107638	0.244629	8.40709	3.91661e-09	3	FALSE	HLA-DRB1	9724
Iron Deficiency Anaemia	IDA	rs9270708	6	32567353	A	G	-0.0602732	0.0102421	0.277133	8.3996	3.98474e-09	3	FALSE	HLA-DRB1	9728
Iron Deficiency Anaemia	IDA	rs9270709	6	32567356	A	G	-0.0602542	0.0102422	0.277139	8.39465	4.03042e-09	3	FALSE	HLA-DRB1	9731
Iron Deficiency Anaemia	IDA	rs9270710	6	32567368	C	G	-0.0602784	0.0102432	0.277071	8.39928	3.98768e-09	3	FALSE	HLA-DRB1	9743
Iron Deficiency Anaemia	IDA	rs9270711	6	32567375	A	G	-0.0603148	0.0102431	0.277045	8.40884	3.90086e-09	3	FALSE	HLA-DRB1	9750
Iron Deficiency Anaemia	IDA	rs9270712	6	32567380	T	C	-0.0599404	0.0102422	0.277398	8.31444	4.84797e-09	3	FALSE	HLA-DRB1	9755
Iron Deficiency Anaemia	IDA	rs9270713	6	32567381	G	A	-0.0599403	0.0102422	0.277398	8.31442	4.84819e-09	3	FALSE	HLA-DRB1	9756
Iron Deficiency Anaemia	IDA	rs9270714	6	32567488	A	T	-0.0597091	0.0102418	0.276406	8.25607	5.54536e-09	3	FALSE	HLA-DRB1	9863
Iron Deficiency Anaemia	IDA	rs9270716	6	32567502	A	T	-0.0597085	0.0102419	0.276406	8.25585	5.54817e-09	3	FALSE	HLA-DRB1	9877
Iron Deficiency Anaemia	IDA	rs9270719	6	32567586	A	C	-0.0597765	0.0102411	0.276438	8.27433	5.31704e-09	3	FALSE	HLA-DRB1	9961
Iron Deficiency Anaemia	IDA	rs9270720	6	32567627	T	C	-0.0597804	0.0102412	0.276435	8.27515	5.30701e-09	3	FALSE	HLA-DRB1	10002
Iron Deficiency Anaemia	IDA	6:32567719_TA_T	6	32567719	TA	T	-0.0592015	0.010237	0.276939	8.13471	7.33314e-09	3	FALSE	HLA-DRB1	10094
Iron Deficiency Anaemia	IDA	rs9270723	6	32567798	G	T	-0.0597705	0.0102418	0.27647	8.27177	5.34848e-09	3	FALSE	HLA-DRB1	10173
Iron Deficiency Anaemia	IDA	rs9270724	6	32567820	A	T	-0.0597708	0.0102418	0.276469	8.27178	5.34835e-09	3	FALSE	HLA-DRB1	10195
Iron Deficiency Anaemia	IDA	rs4341046	6	32567880	C	T	-0.0597771	0.0102418	0.27645	8.2734	5.32844e-09	3	FALSE	HLA-DRB1	10255
Iron Deficiency Anaemia	IDA	rs9270727	6	32567954	T	C	-0.0598029	0.0102756	0.282246	8.23006	5.88762e-09	3	FALSE	HLA-DRB1	10329
Iron Deficiency Anaemia	IDA	rs9270729	6	32567960	G	A	-0.0598029	0.0102756	0.282246	8.23006	5.88762e-09	3	FALSE	HLA-DRB1	10335
Iron Deficiency Anaemia	IDA	rs9270732	6	32568018	C	T	-0.0600203	0.0102413	0.276722	8.33614	4.61169e-09	3	FALSE	HLA-DRB1	10393
Iron Deficiency Anaemia	IDA	rs9270734	6	32568085	T	C	-0.0600839	0.0102385	0.277141	8.35662	4.39926e-09	3	FALSE	HLA-DRB1	10460
Iron Deficiency Anaemia	IDA	6:32568088_GC_G	6	32568088	GC	G	-0.0600081	0.0102415	0.276482	8.33279	4.6474e-09	3	FALSE	HLA-DRB1	10463
Iron Deficiency Anaemia	IDA	rs112493725	6	32568090	T	C	0.0756786	0.0137408	0.86916	7.43914	3.63798e-08	3	FALSE	HLA-DRB1	10465
Iron Deficiency Anaemia	IDA	rs9270735	6	32568096	T	C	-0.0599793	0.010243	0.276542	8.32315	4.75171e-09	3	FALSE	HLA-DRB1	10471
Iron Deficiency Anaemia	IDA	rs9270736	6	32568097	G	A	-0.0599793	0.010243	0.276542	8.32315	4.75171e-09	3	FALSE	HLA-DRB1	10472
Iron Deficiency Anaemia	IDA	rs9270737	6	32568107	A	G	-0.0605382	0.0102118	0.279959	8.51404	3.06168e-09	3	FALSE	HLA-DRB1	10482
Iron Deficiency Anaemia	IDA	rs9270738	6	32568118	T	C	-0.0601179	0.0102367	0.277186	8.36803	4.28519e-09	3	FALSE	HLA-DRB1	10493
Iron Deficiency Anaemia	IDA	rs35117964	6	32568146	A	G	-0.0822116	0.0117721	0.810832	11.5411	2.87674e-12	3	FALSE	HLA-DRB1	10521
Iron Deficiency Anaemia	IDA	rs9270740	6	32568193	A	C	-0.060025	0.0102336	0.277569	8.34895	4.47765e-09	3	FALSE	HLA-DRB1	10568
Iron Deficiency Anaemia	IDA	rs9270741	6	32568195	C	T	-0.060025	0.0102336	0.277569	8.34895	4.47765e-09	3	FALSE	HLA-DRB1	10570
Iron Deficiency Anaemia	IDA	rs9270742	6	32568200	G	C	-0.0607364	0.0103235	0.275187	8.39556	4.02198e-09	3	FALSE	HLA-DRB1	10575
Iron Deficiency Anaemia	IDA	rs9270743	6	32568242	A	G	-0.0723671	0.00932827	0.424466	14.0635	8.63973e-15	3	FALSE	HLA-DRB1	10617
Iron Deficiency Anaemia	IDA	rs9270744	6	32568251	C	T	-0.0610626	0.010327	0.276059	8.47355	3.36086e-09	3	FALSE	HLA-DRB1	10626
Iron Deficiency Anaemia	IDA	rs9270748	6	32568299	A	G	-0.060447	0.0102369	0.278475	8.45219	3.53029e-09	3	FALSE	HLA-DRB1	10674
Iron Deficiency Anaemia	IDA	rs9270749	6	32568316	A	G	-0.0599074	0.0102439	0.276514	8.30343	4.97245e-09	3	FALSE	HLA-DRB1	10691
Iron Deficiency Anaemia	IDA	rs34117221	6	32568324	A	G	-0.0795053	0.0118376	0.815882	10.7297	1.86337e-11	3	FALSE	HLA-DRB1	10699
Iron Deficiency Anaemia	IDA	rs9270751	6	32568383	T	A	-0.0601441	0.0102339	0.277047	8.37886	4.17965e-09	3	FALSE	HLA-DRB1	10758
Iron Deficiency Anaemia	IDA	rs9270753	6	32568429	C	T	-0.059831	0.0102386	0.276531	8.29183	5.10705e-09	3	FALSE	HLA-DRB1	10804
Iron Deficiency Anaemia	IDA	rs34331363	6	32568439	C	T	-0.0834136	0.01211	0.82209	11.2473	5.65848e-12	3	FALSE	HLA-DRB1	10814
Iron Deficiency Anaemia	IDA	rs35226637	6	32568448	G	A	-0.0831247	0.0121187	0.8209	11.1596	6.92468e-12	3	FALSE	HLA-DRB1	10823
Iron Deficiency Anaemia	IDA	rs9270754	6	32568471	G	A	-0.0598558	0.0102433	0.276394	8.29128	5.11352e-09	3	FALSE	HLA-DRB1	10846
Iron Deficiency Anaemia	IDA	rs9270755	6	32568522	G	A	-0.0598227	0.0102431	0.276407	8.28311	5.21063e-09	3	FALSE	HLA-DRB1	10897
Iron Deficiency Anaemia	IDA	rs9270756	6	32568538	A	G	-0.0597764	0.0102421	0.276451	8.2728	5.33581e-09	3	FALSE	HLA-DRB1	10913
Iron Deficiency Anaemia	IDA	rs9281916	6	32568589	C	CAG	-0.0598979	0.0102388	0.276894	8.30858	4.91383e-09	3	FALSE	HLA-DRB1	10964
Iron Deficiency Anaemia	IDA	rs9270757	6	32568595	T	C	-0.0598998	0.0102389	0.276895	8.30905	4.90851e-09	3	FALSE	HLA-DRB1	10970
Iron Deficiency Anaemia	IDA	rs9270758	6	32568596	G	A	-0.0598998	0.0102389	0.276895	8.30905	4.90851e-09	3	FALSE	HLA-DRB1	10971
Iron Deficiency Anaemia	IDA	rs9270759	6	32568681	C	T	-0.0604614	0.0102376	0.277369	8.45478	3.5093e-09	3	FALSE	HLA-DRB1	11056
Iron Deficiency Anaemia	IDA	rs9270760	6	32568682	A	G	-0.0604614	0.0102376	0.277369	8.45478	3.5093e-09	3	FALSE	HLA-DRB1	11057
Iron Deficiency Anaemia	IDA	rs9270761	6	32568685	C	T	-0.0620548	0.0109645	0.702491	7.81891	1.51736e-08	3	FALSE	HLA-DRB1	11060
Iron Deficiency Anaemia	IDA	rs9270762	6	32568686	A	G	-0.060293	0.0102412	0.276813	8.40607	3.92582e-09	3	FALSE	HLA-DRB1	11061
Iron Deficiency Anaemia	IDA	rs9270763	6	32568695	C	T	-0.0604513	0.0102375	0.277354	8.45239	3.52866e-09	3	FALSE	HLA-DRB1	11070
Iron Deficiency Anaemia	IDA	rs9270764	6	32568701	C	T	-0.0604224	0.0102375	0.277348	8.44492	3.58988e-09	3	FALSE	HLA-DRB1	11076
Iron Deficiency Anaemia	IDA	rs9270765	6	32568740	G	T	-0.0601256	0.010245	0.276622	8.35755	4.38985e-09	3	FALSE	HLA-DRB1	11115
Iron Deficiency Anaemia	IDA	rs9270766	6	32568763	G	A	-0.0600629	0.0102454	0.276605	8.34086	4.56184e-09	3	FALSE	HLA-DRB1	11138
Iron Deficiency Anaemia	IDA	rs9270767	6	32568770	T	C	-0.0601308	0.010245	0.276621	8.35877	4.37754e-09	3	FALSE	HLA-DRB1	11145
Iron Deficiency Anaemia	IDA	rs35653258	6	32568783	C	A	-0.0830343	0.0121129	0.822138	11.1469	7.13017e-12	3	FALSE	HLA-DRB1	11158
Iron Deficiency Anaemia	IDA	rs9270768	6	32568805	T	C	-0.0599305	0.0102439	0.276417	8.30941	4.90445e-09	3	FALSE	HLA-DRB1	11180
Iron Deficiency Anaemia	IDA	rs9270774	6	32569012	G	C	-0.0614556	0.0102337	0.279239	8.71877	1.91086e-09	3	FALSE	HLA-DRB1	11387
Iron Deficiency Anaemia	IDA	rs9270775	6	32569025	C	T	-0.0615218	0.0102337	0.279286	8.73616	1.83586e-09	3	FALSE	HLA-DRB1	11400
Iron Deficiency Anaemia	IDA	rs9270776	6	32569027	G	A	-0.0615242	0.0102337	0.279286	8.73674	1.83341e-09	3	FALSE	HLA-DRB1	11402
Iron Deficiency Anaemia	IDA	rs9270777	6	32569038	T	A	-0.0614397	0.0102331	0.279224	8.71557	1.925e-09	3	FALSE	HLA-DRB1	11413
Iron Deficiency Anaemia	IDA	rs9270778	6	32569050	A	G	-0.0599789	0.0102443	0.27641	8.32107	4.77452e-09	3	FALSE	HLA-DRB1	11425
Iron Deficiency Anaemia	IDA	6:32569073_AT_A	6	32569073	AT	A	-0.0602611	0.0102435	0.276801	8.39452	4.03162e-09	3	FALSE	HLA-DRB1	11448
Iron Deficiency Anaemia	IDA	rs9270780	6	32569108	C	T	-0.0600195	0.0102427	0.276697	8.33384	4.63618e-09	3	FALSE	HLA-DRB1	11483
Iron Deficiency Anaemia	IDA	rs9270784	6	32569157	C	T	-0.0598436	0.0102441	0.277012	8.28694	5.16488e-09	3	FALSE	HLA-DRB1	11532
Iron Deficiency Anaemia	IDA	rs9270785	6	32569158	T	C	-0.0598436	0.0102441	0.277012	8.28694	5.16488e-09	3	FALSE	HLA-DRB1	11533
Iron Deficiency Anaemia	IDA	rs9270786	6	32569164	C	T	-0.0599309	0.0102445	0.276389	8.30859	4.91372e-09	3	FALSE	HLA-DRB1	11539
Iron Deficiency Anaemia	IDA	rs9270788	6	32569205	G	A	-0.0599515	0.0102447	0.276385	8.3135	4.85848e-09	3	FALSE	HLA-DRB1	11580
Iron Deficiency Anaemia	IDA	rs9270791	6	32569232	C	T	-0.0599495	0.0102447	0.276383	8.31296	4.86452e-09	3	FALSE	HLA-DRB1	11607
Iron Deficiency Anaemia	IDA	rs9270792	6	32569233	A	G	-0.0599518	0.0102447	0.276383	8.31354	4.85803e-09	3	FALSE	HLA-DRB1	11608
Iron Deficiency Anaemia	IDA	rs9270794	6	32569260	T	C	-0.059933	0.0102445	0.27641	8.30912	4.90772e-09	3	FALSE	HLA-DRB1	11635
Iron Deficiency Anaemia	IDA	rs9270795	6	32569263	C	T	-0.0604041	0.0102332	0.279148	8.44676	3.5747e-09	3	FALSE	HLA-DRB1	11638
Iron Deficiency Anaemia	IDA	rs9270797	6	32569297	A	G	-0.0673734	0.00954898	0.364167	11.7647	1.7191e-12	3	FALSE	HLA-DRB1	11672
Iron Deficiency Anaemia	IDA	rs9270800	6	32569335	T	C	-0.0601166	0.0102454	0.276866	8.35463	4.41947e-09	3	FALSE	HLA-DRB1	11710
Iron Deficiency Anaemia	IDA	rs2647059	6	32569362	G	C	-0.0798556	0.0117392	0.814339	10.9878	1.02849e-11	3	FALSE	HLA-DRB1	11737
Iron Deficiency Anaemia	IDA	rs9270801	6	32569387	A	G	-0.0601376	0.0102456	0.276859	8.35963	4.36888e-09	3	FALSE	HLA-DRB1	11762
Iron Deficiency Anaemia	IDA	rs9270802	6	32569392	T	C	-0.0601377	0.0102456	0.276859	8.35964	4.36878e-09	3	FALSE	HLA-DRB1	11767
Iron Deficiency Anaemia	IDA	rs9270804	6	32569422	A	T	-0.0601416	0.0102457	0.276857	8.36055	4.35963e-09	3	FALSE	HLA-DRB1	11797
Iron Deficiency Anaemia	IDA	rs28864514	6	32569431	A	G	0.0753091	0.0137508	0.869727	7.36317	4.33341e-08	3	FALSE	HLA-DRB1	11806
Iron Deficiency Anaemia	IDA	rs536901270	6	32569459	G	A	0.0753371	0.0137506	0.869779	7.36836	4.28193e-08	3	FALSE	HLA-DRB1	11834
Iron Deficiency Anaemia	IDA	rs9270805	6	32569556	T	A	-0.0601466	0.0102549	0.276053	8.34807	4.48673e-09	3	FALSE	HLA-DRB1	11931
Iron Deficiency Anaemia	IDA	rs9270808	6	32569607	G	C	-0.0599148	0.0102461	0.276336	8.30202	4.98862e-09	3	FALSE	HLA-DRB1	11982
Iron Deficiency Anaemia	IDA	rs9270809	6	32569608	G	A	-0.0600819	0.0102549	0.276081	8.33151	4.66112e-09	3	FALSE	HLA-DRB1	11983
Iron Deficiency Anaemia	IDA	rs9270810	6	32569659	T	C	-0.0599154	0.0102462	0.276331	8.30204	4.98839e-09	3	FALSE	HLA-DRB1	12034
Iron Deficiency Anaemia	IDA	rs9270811	6	32569721	A	G	-0.059997	0.0102464	0.276339	8.32254	4.75839e-09	3	FALSE	HLA-DRB1	12096
Iron Deficiency Anaemia	IDA	rs9270813	6	32569790	C	T	-0.0600769	0.0102548	0.276054	8.33038	4.67326e-09	3	FALSE	HLA-DRB1	12165
Iron Deficiency Anaemia	IDA	6:32569823_AAT_A	6	32569823	AAT	A	-0.0600141	0.0102465	0.276321	8.32673	4.7127e-09	3	FALSE	HLA-DRB1	12198
Iron Deficiency Anaemia	IDA	rs9270816	6	32569879	T	G	-0.060105	0.0102548	0.276058	8.33763	4.59589e-09	3	FALSE	HLA-DRB1	12254
Iron Deficiency Anaemia	IDA	rs9270817	6	32569911	A	G	-0.060107	0.0102548	0.276058	8.33811	4.59082e-09	3	FALSE	HLA-DRB1	12286
Iron Deficiency Anaemia	IDA	rs9270820	6	32569997	C	A	-0.0600042	0.0102473	0.276321	8.3231	4.75226e-09	3	FALSE	HLA-DRB1	12372
Iron Deficiency Anaemia	IDA	rs9270822	6	32570025	C	T	-0.0600259	0.0102429	0.276454	8.3352	4.62168e-09	3	FALSE	HLA-DRB1	12400
Iron Deficiency Anaemia	IDA	rs9270823	6	32570051	C	G	-0.059744	0.0102427	0.276728	8.26363	5.44967e-09	3	FALSE	HLA-DRB1	12426
Iron Deficiency Anaemia	IDA	rs113354454	6	32570070	C	CCAAA	-0.0685024	0.00925795	0.435364	12.8636	1.36899e-13	3	FALSE	HLA-DRB1	12445
Iron Deficiency Anaemia	IDA	rs9270826	6	32570082	G	T	-0.0596844	0.010242	0.276724	8.24959	5.62872e-09	3	FALSE	HLA-DRB1	12457
Iron Deficiency Anaemia	IDA	rs9270827	6	32570132	C	A	-0.059704	0.0102423	0.276735	8.25412	5.57032e-09	3	FALSE	HLA-DRB1	12507
Iron Deficiency Anaemia	IDA	rs9270828	6	32570144	T	C	-0.0597043	0.0102424	0.276733	8.25408	5.57083e-09	3	FALSE	HLA-DRB1	12519
Iron Deficiency Anaemia	IDA	rs9270830	6	32570181	G	A	-0.0601805	0.0102485	0.276254	8.36636	4.3017e-09	3	FALSE	HLA-DRB1	12556
Iron Deficiency Anaemia	IDA	rs9270831	6	32570221	G	A	-0.0602362	0.0102483	0.276276	8.38087	4.16035e-09	3	FALSE	HLA-DRB1	12596
Iron Deficiency Anaemia	IDA	rs9270832	6	32570228	T	C	-0.060237	0.0102483	0.276276	8.38106	4.15853e-09	3	FALSE	HLA-DRB1	12603
Iron Deficiency Anaemia	IDA	rs9270833	6	32570238	T	C	-0.0602336	0.0102483	0.276275	8.38016	4.16716e-09	3	FALSE	HLA-DRB1	12613
Iron Deficiency Anaemia	IDA	rs9270834	6	32570266	C	A	-0.0601176	0.0102445	0.276476	8.35624	4.40311e-09	3	FALSE	HLA-DRB1	12641
Iron Deficiency Anaemia	IDA	rs9270835	6	32570281	G	A	-0.0601172	0.0102445	0.276475	8.35608	4.40474e-09	3	FALSE	HLA-DRB1	12656
Iron Deficiency Anaemia	IDA	rs34039593	6	32570311	T	G	-0.0780434	0.0114704	0.809661	10.9922	1.01812e-11	3	FALSE	HLA-DRB1	12686
Iron Deficiency Anaemia	IDA	rs9270836	6	32570325	A	G	-0.0601177	0.0102535	0.276239	8.3427	4.54255e-09	3	FALSE	HLA-DRB1	12700
Iron Deficiency Anaemia	IDA	rs9270838	6	32570353	C	T	-0.0600843	0.0102486	0.276388	8.3416	4.55407e-09	3	FALSE	HLA-DRB1	12728
Iron Deficiency Anaemia	IDA	rs9270839	6	32570375	A	C	-0.0604763	0.0102578	0.276114	8.42795	3.73293e-09	3	FALSE	HLA-DRB1	12750
Iron Deficiency Anaemia	IDA	rs9270840	6	32570377	C	T	-0.0601079	0.0102495	0.276436	8.3463	4.50505e-09	3	FALSE	HLA-DRB1	12752
Iron Deficiency Anaemia	IDA	rs2647062	6	32570417	A	C	-0.0846364	0.0122158	0.824273	11.3711	4.255e-12	3	FALSE	HLA-DRB1	12792
Iron Deficiency Anaemia	IDA	rs9270841	6	32570418	T	G	-0.0600767	0.010248	0.276305	8.34057	4.56489e-09	3	FALSE	HLA-DRB1	12793
Iron Deficiency Anaemia	IDA	rs9270842	6	32570461	C	T	-0.0601031	0.0102551	0.276067	8.3367	4.60575e-09	3	FALSE	HLA-DRB1	12836
Iron Deficiency Anaemia	IDA	rs9270843	6	32570478	A	G	-0.0601237	0.0102479	0.276296	8.35262	4.43997e-09	3	FALSE	HLA-DRB1	12853
Iron Deficiency Anaemia	IDA	6:32570524_AAAT_A	6	32570524	AAAT	A	-0.0601211	0.0102454	0.276376	8.35575	4.40809e-09	3	FALSE	HLA-DRB1	12899
Iron Deficiency Anaemia	IDA	rs9270844	6	32570550	T	G	-0.0601474	0.0102548	0.276078	8.34843	4.48301e-09	3	FALSE	HLA-DRB1	12925
Iron Deficiency Anaemia	IDA	rs558721	6	32570573	C	T	-0.0797842	0.0117509	0.814387	10.9492	1.12409e-11	3	FALSE	HLA-DRB1	12948
Iron Deficiency Anaemia	IDA	rs9270846	6	32570577	A	T	-0.0600733	0.010246	0.276354	8.34268	4.54276e-09	3	FALSE	HLA-DRB1	12952
Iron Deficiency Anaemia	IDA	rs9270849	6	32570649	C	T	-0.0601341	0.0102472	0.27634	8.35636	4.4019e-09	3	FALSE	HLA-DRB1	13024
Iron Deficiency Anaemia	IDA	6:32570671_ACG_A	6	32570671	ACG	A	-0.0601094	0.0102492	0.276272	8.34714	4.49635e-09	3	FALSE	HLA-DRB1	13046
Iron Deficiency Anaemia	IDA	6:32570675_GAAATGAATCTCA_G	6	32570675	GAAATGAATCTCA	G	-0.0601503	0.0102474	0.276338	8.36027	4.36245e-09	3	FALSE	HLA-DRB1	13050
Iron Deficiency Anaemia	IDA	rs9270850	6	32570717	G	A	-0.0601147	0.0102555	0.276091	8.33893	4.58216e-09	3	FALSE	HLA-DRB1	13092
Iron Deficiency Anaemia	IDA	rs9270851	6	32570776	C	T	-0.0605253	0.0102535	0.276074	8.44717	3.57133e-09	3	FALSE	HLA-DRB1	13151
Iron Deficiency Anaemia	IDA	rs9270853	6	32570800	G	A	-0.0605262	0.0102533	0.276111	8.4477	3.56697e-09	3	FALSE	HLA-DRB1	13175
Iron Deficiency Anaemia	IDA	rs9270854	6	32570809	A	G	-0.0605408	0.0102533	0.276115	8.45137	3.53696e-09	3	FALSE	HLA-DRB1	13184
Iron Deficiency Anaemia	IDA	rs9270857	6	32570849	G	A	-0.0604848	0.0102554	0.276227	8.43388	3.68231e-09	3	FALSE	HLA-DRB1	13224
Iron Deficiency Anaemia	IDA	rs9270858	6	32570859	C	T	-0.0604876	0.0102554	0.276196	8.43452	3.67688e-09	3	FALSE	HLA-DRB1	13234
Iron Deficiency Anaemia	IDA	rs9270859	6	32570894	T	C	-0.0600522	0.0102564	0.276136	8.32165	4.76815e-09	3	FALSE	HLA-DRB1	13269
Iron Deficiency Anaemia	IDA	rs679242	6	32570958	G	T	-0.0795464	0.0117499	0.813991	10.8901	1.28795e-11	3	FALSE	HLA-DRB1	13333
Iron Deficiency Anaemia	IDA	rs9270864	6	32571001	T	C	-0.0604146	0.0102532	0.276426	8.41919	3.80899e-09	3	FALSE	HLA-DRB1	13376
Iron Deficiency Anaemia	IDA	rs9270865	6	32571011	G	C	-0.0601892	0.0102553	0.276085	8.35838	4.38147e-09	3	FALSE	HLA-DRB1	13386
Iron Deficiency Anaemia	IDA	rs9270866	6	32571043	G	A	-0.0601827	0.0102554	0.276078	8.35652	4.40028e-09	3	FALSE	HLA-DRB1	13418
Iron Deficiency Anaemia	IDA	rs201918106	6	32571072	GA	G	-0.0601799	0.0102504	0.276207	8.36326	4.33251e-09	3	FALSE	HLA-DRB1	13447
Iron Deficiency Anaemia	IDA	rs2760990	6	32571110	G	A	-0.0796189	0.0117454	0.813909	10.9164	1.21227e-11	3	FALSE	HLA-DRB1	13485
Iron Deficiency Anaemia	IDA	rs2647066	6	32571122	C	T	-0.0778131	0.0114655	0.80957	10.9404	1.1471e-11	3	FALSE	HLA-DRB1	13497
Iron Deficiency Anaemia	IDA	rs9270873	6	32571201	G	A	-0.0602896	0.0102499	0.276226	8.39203	4.05481e-09	3	FALSE	HLA-DRB1	13576
Iron Deficiency Anaemia	IDA	rs9270874	6	32571227	G	A	-0.0601625	0.0102554	0.276052	8.3513	4.45349e-09	3	FALSE	HLA-DRB1	13602
Iron Deficiency Anaemia	IDA	rs9270875	6	32571310	A	G	-0.0601602	0.0102523	0.280114	8.35544	4.41123e-09	3	FALSE	HLA-DRB1	13685
Iron Deficiency Anaemia	IDA	rs9270879	6	32571647	C	A	-0.0608906	0.0102542	0.277423	8.54018	2.88284e-09	3	FALSE	HLA-DRB1	14022
Iron Deficiency Anaemia	IDA	rs146705926	6	32571663	T	TA	-0.0601917	0.0102521	0.276153	8.36379	4.32723e-09	3	FALSE	HLA-DRB1	14038
Iron Deficiency Anaemia	IDA	rs9270881	6	32571690	C	T	-0.0609884	0.0102553	0.27738	8.56371	2.7308e-09	3	FALSE	HLA-DRB1	14065
Iron Deficiency Anaemia	IDA	rs9270882	6	32571705	G	C	-0.0609867	0.0102554	0.277378	8.56319	2.73407e-09	3	FALSE	HLA-DRB1	14080
Iron Deficiency Anaemia	IDA	rs9270885	6	32571771	G	A	-0.0609897	0.0102598	0.27995	8.55714	2.77243e-09	3	FALSE	HLA-DRB1	14146
Iron Deficiency Anaemia	IDA	rs9270887	6	32571789	C	A	-0.0608439	0.0102583	0.279758	8.52178	3.0076e-09	3	FALSE	HLA-DRB1	14164
Iron Deficiency Anaemia	IDA	rs9270896	6	32571876	A	G	-0.0683296	0.010132	0.472008	10.812	1.5417e-11	3	FALSE	HLA-DRB1	14251
Iron Deficiency Anaemia	IDA	rs9270897	6	32571890	G	A	-0.0607829	0.0102533	0.280156	8.51374	3.0638e-09	3	FALSE	HLA-DRB1	14265
Iron Deficiency Anaemia	IDA	rs4367411	6	32571929	C	T	0.0735897	0.0119453	0.791617	9.13968	7.2497e-10	3	FALSE	HLA-DRB1	14304
Iron Deficiency Anaemia	IDA	rs9270900	6	32571932	A	G	-0.0616671	0.010244	0.27974	8.75791	1.74618e-09	3	FALSE	HLA-DRB1	14307
Iron Deficiency Anaemia	IDA	rs9270901	6	32571933	C	A	-0.0616673	0.010244	0.27974	8.75796	1.74598e-09	3	FALSE	HLA-DRB1	14308
Iron Deficiency Anaemia	IDA	rs17425622	6	32571961	T	C	-0.0782211	0.0114903	0.808291	11.0032	9.92659e-12	3	FALSE	HLA-DRB1	14336
Iron Deficiency Anaemia	IDA	rs9270902	6	32571962	A	G	-0.0600502	0.0102621	0.276067	8.31277	4.86665e-09	3	FALSE	HLA-DRB1	14337
Iron Deficiency Anaemia	IDA	rs9270904	6	32572060	T	C	-0.0607496	0.0102511	0.276809	8.50855	3.10063e-09	3	FALSE	HLA-DRB1	14435
Iron Deficiency Anaemia	IDA	rs9270905	6	32572076	G	A	-0.0607848	0.0102528	0.276886	8.515	3.05492e-09	3	FALSE	HLA-DRB1	14451
Iron Deficiency Anaemia	IDA	rs9270906	6	32572079	T	C	-0.0607854	0.0102528	0.276885	8.51512	3.05408e-09	3	FALSE	HLA-DRB1	14454
Iron Deficiency Anaemia	IDA	rs9270908	6	32572148	G	A	-0.0600611	0.0102534	0.276122	8.32845	4.69407e-09	3	FALSE	HLA-DRB1	14523
Iron Deficiency Anaemia	IDA	rs9270909	6	32572179	A	G	-0.0602082	0.0102519	0.276151	8.36823	4.28322e-09	3	FALSE	HLA-DRB1	14554
Iron Deficiency Anaemia	IDA	rs9270910	6	32572180	G	C	-0.0711548	0.0093298	0.415622	13.618	2.40991e-14	3	FALSE	HLA-DRB1	14555
Iron Deficiency Anaemia	IDA	rs9270911	6	32572202	C	T	-0.0709612	0.00929649	0.415719	13.6399	2.2914e-14	3	FALSE	HLA-DRB1	14577
Iron Deficiency Anaemia	IDA	rs9270912	6	32572224	A	G	-0.0603658	0.0102533	0.276177	8.40652	3.92175e-09	3	FALSE	HLA-DRB1	14599
Iron Deficiency Anaemia	IDA	rs9270913	6	32572229	A	G	-0.060371	0.0102534	0.276189	8.40763	3.91174e-09	3	FALSE	HLA-DRB1	14604
Iron Deficiency Anaemia	IDA	rs9270914	6	32572249	A	T	-0.0598635	0.0102503	0.277152	8.28281	5.21423e-09	3	FALSE	HLA-DRB1	14624
Iron Deficiency Anaemia	IDA	rs9270915	6	32572290	G	A	-0.0616068	0.010859	0.597508	7.8537	1.40055e-08	3	FALSE	HLA-DRB1	14665
Iron Deficiency Anaemia	IDA	rs9270918	6	32572302	G	A	-0.0595633	0.0102485	0.277448	8.20918	6.1776e-09	3	FALSE	HLA-DRB1	14677
Iron Deficiency Anaemia	IDA	rs9270919	6	32572305	G	T	-0.0595648	0.0102485	0.277447	8.20956	6.1722e-09	3	FALSE	HLA-DRB1	14680
Iron Deficiency Anaemia	IDA	rs9270920	6	32572322	C	T	-0.0599727	0.0102501	0.277708	8.31084	4.88832e-09	3	FALSE	HLA-DRB1	14697
Iron Deficiency Anaemia	IDA	rs9270921	6	32572326	C	T	-0.0611376	0.0102617	0.277908	8.59239	2.55629e-09	3	FALSE	HLA-DRB1	14701
Iron Deficiency Anaemia	IDA	rs9270922	6	32572388	T	C	-0.0601082	0.010253	0.276136	8.34104	4.55995e-09	3	FALSE	HLA-DRB1	14763
Iron Deficiency Anaemia	IDA	rs9270924	6	32572408	G	A	-0.0597032	0.0102491	0.277399	8.2438	5.70427e-09	3	FALSE	HLA-DRB1	14783
Iron Deficiency Anaemia	IDA	rs9270925	6	32572433	A	G	-0.0602129	0.0102523	0.276439	8.36894	4.27622e-09	3	FALSE	HLA-DRB1	14808
Iron Deficiency Anaemia	IDA	rs9270927	6	32572451	A	G	-0.060352	0.0102523	0.276166	8.40448	3.94022e-09	3	FALSE	HLA-DRB1	14826
Iron Deficiency Anaemia	IDA	rs9270931	6	32572547	A	T	-0.0601402	0.0102537	0.276101	8.34823	4.48508e-09	3	FALSE	HLA-DRB1	14922
Iron Deficiency Anaemia	IDA	6:32572571_GGACAT_G	6	32572571	GGACAT	G	-0.0608593	0.0102541	0.279594	8.53217	2.9365e-09	3	FALSE	HLA-DRB1	14946
Iron Deficiency Anaemia	IDA	rs77102498	6	32572583	G	A	-0.0603251	0.0102531	0.276163	8.39634	4.01476e-09	3	FALSE	HLA-DRB1	14958
Iron Deficiency Anaemia	IDA	rs9270933	6	32572659	C	G	-0.0602661	0.0102534	0.276113	8.38079	4.16112e-09	3	FALSE	HLA-DRB1	15034
Iron Deficiency Anaemia	IDA	rs9270934	6	32572695	G	C	-0.0601341	0.0102537	0.276103	8.34671	4.5008e-09	3	FALSE	HLA-DRB1	15070
Iron Deficiency Anaemia	IDA	rs9270935	6	32572701	A	G	-0.0601328	0.0102537	0.276102	8.34638	4.50422e-09	3	FALSE	HLA-DRB1	15076
Iron Deficiency Anaemia	IDA	rs9270937	6	32572757	A	G	-0.0601407	0.0102535	0.276112	8.34861	4.48116e-09	3	FALSE	HLA-DRB1	15132
Iron Deficiency Anaemia	IDA	rs9270939	6	32572806	G	A	-0.0602423	0.0102534	0.276116	8.37479	4.219e-09	3	FALSE	HLA-DRB1	15181
Iron Deficiency Anaemia	IDA	rs9270940	6	32572850	A	G	-0.060245	0.0102534	0.276118	8.37549	4.21221e-09	3	FALSE	HLA-DRB1	15225
Iron Deficiency Anaemia	IDA	rs9270941	6	32572851	G	A	-0.0602448	0.0102534	0.276118	8.37544	4.21269e-09	3	FALSE	HLA-DRB1	15226
Iron Deficiency Anaemia	IDA	rs9270944	6	32572911	A	G	-0.0603804	0.0102525	0.27617	8.41137	3.8782e-09	3	FALSE	HLA-DRB1	15286
Iron Deficiency Anaemia	IDA	rs9270945	6	32572948	A	C	-0.0604969	0.0102536	0.276342	8.43965	3.63371e-09	3	FALSE	HLA-DRB1	15323
Iron Deficiency Anaemia	IDA	rs9270946	6	32572952	G	A	-0.0605056	0.0102537	0.276344	8.44182	3.6156e-09	3	FALSE	HLA-DRB1	15327
Iron Deficiency Anaemia	IDA	rs9270947	6	32572961	G	C	-0.0604932	0.0102536	0.276341	8.43871	3.64158e-09	3	FALSE	HLA-DRB1	15336
Iron Deficiency Anaemia	IDA	rs9270948	6	32572972	C	T	-0.0604884	0.0102536	0.276339	8.43749	3.65183e-09	3	FALSE	HLA-DRB1	15347
Iron Deficiency Anaemia	IDA	rs9270949	6	32572975	T	C	-0.0698336	0.00992283	0.347917	11.7089	1.95479e-12	3	FALSE	HLA-DRB1	15350
Iron Deficiency Anaemia	IDA	rs9270950	6	32573027	T	A	-0.0603159	0.0102531	0.276234	8.39405	4.03599e-09	3	FALSE	HLA-DRB1	15402
Iron Deficiency Anaemia	IDA	rs9270951	6	32573039	C	T	-0.0603069	0.010253	0.27623	8.39184	4.05658e-09	3	FALSE	HLA-DRB1	15414
Iron Deficiency Anaemia	IDA	rs9270952	6	32573040	A	G	-0.0603063	0.010253	0.27623	8.39169	4.05798e-09	3	FALSE	HLA-DRB1	15415
Iron Deficiency Anaemia	IDA	rs9270953	6	32573045	C	T	-0.0602313	0.0102532	0.276116	8.37224	4.24385e-09	3	FALSE	HLA-DRB1	15420
Iron Deficiency Anaemia	IDA	rs9270954	6	32573058	C	T	-0.0603024	0.010253	0.276229	8.39067	4.06752e-09	3	FALSE	HLA-DRB1	15433
Iron Deficiency Anaemia	IDA	rs9270955	6	32573167	G	A	-0.0583607	0.0102491	0.280094	7.90682	1.23931e-08	3	FALSE	HLA-DRB1	15542
Iron Deficiency Anaemia	IDA	rs9270956	6	32573170	T	C	-0.0583593	0.0102491	0.280094	7.90649	1.24025e-08	3	FALSE	HLA-DRB1	15545
Iron Deficiency Anaemia	IDA	rs601020	6	32573179	G	A	-0.0582654	0.0106816	0.756467	7.30937	4.9049e-08	3	FALSE	HLA-DRB1	15554
Iron Deficiency Anaemia	IDA	rs601148	6	32573265	G	T	-0.0813015	0.0114826	0.804575	11.8424	1.43747e-12	3	FALSE	HLA-DRB1	15640
Iron Deficiency Anaemia	IDA	rs9270959	6	32573267	G	A	-0.0564437	0.0103253	0.269524	7.33824	4.58944e-08	3	FALSE	HLA-DRB1	15642
Iron Deficiency Anaemia	IDA	rs9270960	6	32573288	T	C	-0.060336	0.0102524	0.276146	8.40028	3.97851e-09	3	FALSE	HLA-DRB1	15663
Iron Deficiency Anaemia	IDA	rs9270961	6	32573289	G	A	-0.0603354	0.0102524	0.276146	8.40014	3.97979e-09	3	FALSE	HLA-DRB1	15664
Iron Deficiency Anaemia	IDA	rs601945	6	32573415	A	G	-0.0773603	0.0114794	0.809284	10.7974	1.59441e-11	3	FALSE	HLA-DRB1	15790
Iron Deficiency Anaemia	IDA	rs9270962	6	32573434	C	T	-0.0603927	0.0102539	0.276176	8.41246	3.86848e-09	3	FALSE	HLA-DRB1	15809
Iron Deficiency Anaemia	IDA	rs9270963	6	32573441	A	C	-0.0603922	0.0102539	0.276176	8.41236	3.86937e-09	3	FALSE	HLA-DRB1	15816
Iron Deficiency Anaemia	IDA	rs9270964	6	32573442	T	A	-0.0603922	0.0102539	0.276176	8.41236	3.86937e-09	3	FALSE	HLA-DRB1	15817
Iron Deficiency Anaemia	IDA	rs9270967	6	32573543	C	T	-0.0602412	0.0102535	0.276136	8.37434	4.22338e-09	3	FALSE	HLA-DRB1	15918
Iron Deficiency Anaemia	IDA	rs9270968	6	32573554	C	T	-0.0602409	0.0102535	0.276136	8.37427	4.22406e-09	3	FALSE	HLA-DRB1	15929
Iron Deficiency Anaemia	IDA	rs9270969	6	32573560	A	G	-0.0602186	0.0102533	0.276121	8.36886	4.27701e-09	3	FALSE	HLA-DRB1	15935
Iron Deficiency Anaemia	IDA	rs602457	6	32573562	T	C	-0.0739493	0.0123298	0.828402	8.69839	2.00267e-09	3	FALSE	HLA-DRB1	15937
Iron Deficiency Anaemia	IDA	rs9270970	6	32573574	C	T	-0.0601207	0.0102606	0.275877	8.33291	4.64612e-09	3	FALSE	HLA-DRB1	15949
Iron Deficiency Anaemia	IDA	rs9270971	6	32573598	T	C	-0.0600739	0.0102536	0.276103	8.33143	4.66198e-09	3	FALSE	HLA-DRB1	15973
Iron Deficiency Anaemia	IDA	rs9270972	6	32573621	C	T	-0.0601833	0.0102533	0.276113	8.35985	4.36667e-09	3	FALSE	HLA-DRB1	15996
Iron Deficiency Anaemia	IDA	rs9270974	6	32573713	C	A	-0.0605076	0.0102625	0.277771	8.42888	3.72495e-09	3	FALSE	HLA-DRB1	16088
Iron Deficiency Anaemia	IDA	rs9270977	6	32573748	A	G	-0.060066	0.0102536	0.276103	8.32945	4.68328e-09	3	FALSE	HLA-DRB1	16123
Iron Deficiency Anaemia	IDA	rs9270978	6	32573754	T	A	-0.0601977	0.0102525	0.27614	8.36473	4.31787e-09	3	FALSE	HLA-DRB1	16129
Iron Deficiency Anaemia	IDA	rs9270979	6	32573780	A	G	-0.060214	0.0102539	0.276093	8.36674	4.29794e-09	3	FALSE	HLA-DRB1	16155
Iron Deficiency Anaemia	IDA	rs2647071	6	32573910	C	T	0.0629393	0.0104067	0.731629	8.83353	1.46713e-09	3	FALSE	HLA-DRB1	16285
Iron Deficiency Anaemia	IDA	rs9270981	6	32573932	A	G	-0.0601779	0.0102531	0.276123	8.35877	4.37754e-09	3	FALSE	HLA-DRB1	16307
Iron Deficiency Anaemia	IDA	rs9270983	6	32573973	T	C	-0.0602005	0.0102531	0.276127	8.36446	4.32056e-09	3	FALSE	HLA-DRB1	16348
Iron Deficiency Anaemia	IDA	rs9281928	6	32573985	A	AG	-0.0602575	0.0102522	0.276145	8.38039	4.16495e-09	3	FALSE	HLA-DRB1	16360
Iron Deficiency Anaemia	IDA	rs9270985	6	32574027	T	C	-0.0602496	0.0102547	0.276061	8.3746	4.22085e-09	3	FALSE	HLA-DRB1	16402
Iron Deficiency Anaemia	IDA	rs9270987	6	32574127	T	C	-0.060119	0.0102531	0.276114	8.34367	4.53242e-09	3	FALSE	HLA-DRB1	16502
Iron Deficiency Anaemia	IDA	rs9270988	6	32574130	A	G	-0.0602389	0.0102547	0.276059	8.37196	4.24659e-09	3	FALSE	HLA-DRB1	16505
Iron Deficiency Anaemia	IDA	rs9270991	6	32574200	G	C	-0.0605824	0.0102547	0.276411	8.45996	3.46769e-09	3	FALSE	HLA-DRB1	16575
Iron Deficiency Anaemia	IDA	rs9270992	6	32574202	C	T	-0.0605824	0.0102547	0.276411	8.45996	3.46769e-09	3	FALSE	HLA-DRB1	16577
Iron Deficiency Anaemia	IDA	rs2760994	6	32574308	C	T	-0.0717806	0.00923665	0.422807	14.1096	7.76962e-15	3	FALSE	HLA-DRB1	16683
Iron Deficiency Anaemia	IDA	rs2647074	6	32574360	C	T	0.0604311	0.00978196	0.673032	9.18711	6.49965e-10	3	FALSE	HLA-DRB1	16735
Iron Deficiency Anaemia	IDA	rs9270998	6	32574379	A	G	-0.0601315	0.0102531	0.276124	8.34686	4.49925e-09	3	FALSE	HLA-DRB1	16754
Iron Deficiency Anaemia	IDA	rs9270999	6	32574438	G	A	-0.0602683	0.0102548	0.276055	8.37924	4.176e-09	3	FALSE	HLA-DRB1	16813
Iron Deficiency Anaemia	IDA	rs9271001	6	32574493	A	C	-0.0601254	0.0102551	0.276443	8.34233	4.54642e-09	3	FALSE	HLA-DRB1	16868
Iron Deficiency Anaemia	IDA	rs9271002	6	32574497	T	C	-0.0601254	0.0102551	0.276443	8.34233	4.54642e-09	3	FALSE	HLA-DRB1	16872
Iron Deficiency Anaemia	IDA	rs796238140	6	32574506	T	TCTTCTTTAGGAAGGCGATTAA	-0.0607632	0.0102581	0.277449	8.5013	3.15283e-09	3	FALSE	HLA-DRB1	16881
Iron Deficiency Anaemia	IDA	rs9271003	6	32574527	T	C	-0.060226	0.0102562	0.276566	8.36639	4.3014e-09	3	FALSE	HLA-DRB1	16902
Iron Deficiency Anaemia	IDA	rs28383200	6	32574540	A	G	-0.0601582	0.0102531	0.276122	8.35362	4.42976e-09	3	FALSE	HLA-DRB1	16915
Iron Deficiency Anaemia	IDA	rs9271004	6	32574579	G	A	-0.0603169	0.0102551	0.276389	8.39122	4.06237e-09	3	FALSE	HLA-DRB1	16954
Iron Deficiency Anaemia	IDA	rs9271005	6	32574586	A	C	-0.0601013	0.0102545	0.276662	8.33704	4.60214e-09	3	FALSE	HLA-DRB1	16961
Iron Deficiency Anaemia	IDA	rs139581530	6	32574589	A	ATG	-0.0601586	0.0102531	0.27612	8.35375	4.42843e-09	3	FALSE	HLA-DRB1	16964
Iron Deficiency Anaemia	IDA	rs9271006	6	32574602	T	C	-0.0617766	0.0102577	0.299541	8.76498	1.71799e-09	3	FALSE	HLA-DRB1	16977
Iron Deficiency Anaemia	IDA	rs9271007	6	32574624	A	G	-0.0601661	0.0102538	0.276755	8.35467	4.41906e-09	3	FALSE	HLA-DRB1	16999
Iron Deficiency Anaemia	IDA	rs9271008	6	32574628	G	A	-0.0601449	0.0102536	0.27674	8.34958	4.47116e-09	3	FALSE	HLA-DRB1	17003
Iron Deficiency Anaemia	IDA	rs9271009	6	32574649	C	A	-0.0604367	0.0102541	0.276414	8.42341	3.77216e-09	3	FALSE	HLA-DRB1	17024
Iron Deficiency Anaemia	IDA	rs9271010	6	32574652	T	C	-0.0604333	0.0102542	0.276418	8.42251	3.77998e-09	3	FALSE	HLA-DRB1	17027
Iron Deficiency Anaemia	IDA	rs9271011	6	32574676	A	G	-0.0603397	0.0102534	0.276359	8.3997	3.98382e-09	3	FALSE	HLA-DRB1	17051
Iron Deficiency Anaemia	IDA	rs9271012	6	32574696	A	G	-0.060334	0.0102532	0.276363	8.39843	3.99549e-09	3	FALSE	HLA-DRB1	17071
Iron Deficiency Anaemia	IDA	rs9271013	6	32574703	G	C	-0.0596301	0.0102244	0.284594	8.2619	5.47142e-09	3	FALSE	HLA-DRB1	17078
Iron Deficiency Anaemia	IDA	rs515185	6	32574742	T	A	-0.0782056	0.0114551	0.809427	11.0623	8.66363e-12	3	FALSE	HLA-DRB1	17117
Iron Deficiency Anaemia	IDA	6:32574747_AATAG_A	6	32574747	AATAG	A	-0.0606302	0.0102568	0.277604	8.4691	3.39547e-09	3	FALSE	HLA-DRB1	17122
Iron Deficiency Anaemia	IDA	6:32574758_AT_A	6	32574758	AT	A	-0.06063	0.0102568	0.277604	8.46903	3.39602e-09	3	FALSE	HLA-DRB1	17133
Iron Deficiency Anaemia	IDA	rs9271016	6	32574767	C	T	-0.0606227	0.0102568	0.2776	8.46706	3.41146e-09	3	FALSE	HLA-DRB1	17142
Iron Deficiency Anaemia	IDA	rs9271018	6	32574807	T	C	-0.06088	0.0102576	0.277297	8.53214	2.9367e-09	3	FALSE	HLA-DRB1	17182
Iron Deficiency Anaemia	IDA	rs9271019	6	32574808	G	A	-0.0608784	0.0102576	0.277297	8.53174	2.93941e-09	3	FALSE	HLA-DRB1	17183
Iron Deficiency Anaemia	IDA	rs9271020	6	32574840	T	G	-0.0604761	0.0102535	0.276535	8.43453	3.6768e-09	3	FALSE	HLA-DRB1	17215
Iron Deficiency Anaemia	IDA	rs9271021	6	32574863	G	A	-0.060344	0.0102528	0.276281	8.40164	3.96607e-09	3	FALSE	HLA-DRB1	17238
Iron Deficiency Anaemia	IDA	rs7760841	6	32574868	C	T	-0.0786347	0.0121715	0.825548	9.98164	1.04318e-10	3	FALSE	HLA-DRB1	17243
Iron Deficiency Anaemia	IDA	rs9271022	6	32574881	A	G	-0.0603405	0.0102529	0.27628	8.40069	3.97475e-09	3	FALSE	HLA-DRB1	17256
Iron Deficiency Anaemia	IDA	rs9271023	6	32574895	T	C	-0.0603939	0.0102537	0.276264	8.41305	3.86322e-09	3	FALSE	HLA-DRB1	17270
Iron Deficiency Anaemia	IDA	rs7770010	6	32574896	G	A	-0.0783716	0.0114618	0.809708	11.0942	8.05008e-12	3	FALSE	HLA-DRB1	17271
Iron Deficiency Anaemia	IDA	rs9271024	6	32574954	T	C	-0.0603306	0.010253	0.276173	8.39791	4.00028e-09	3	FALSE	HLA-DRB1	17329
Iron Deficiency Anaemia	IDA	rs9271026	6	32574994	T	C	-0.0603189	0.0102537	0.276588	8.39383	4.03803e-09	3	FALSE	HLA-DRB1	17369
Iron Deficiency Anaemia	IDA	rs9271027	6	32575047	G	A	-0.0611258	0.0103454	0.274225	8.46184	3.45271e-09	3	FALSE	HLA-DRB1	17422
Iron Deficiency Anaemia	IDA	rs9271028	6	32575049	A	G	-0.0611258	0.0103454	0.274225	8.46184	3.45271e-09	3	FALSE	HLA-DRB1	17424
Iron Deficiency Anaemia	IDA	rs9271029	6	32575077	A	G	-0.060363	0.0102565	0.276583	8.40093	3.97256e-09	3	FALSE	HLA-DRB1	17452
Iron Deficiency Anaemia	IDA	rs9271030	6	32575083	C	T	-0.0611442	0.0103454	0.27423	8.46658	3.41523e-09	3	FALSE	HLA-DRB1	17458
Iron Deficiency Anaemia	IDA	rs9271031	6	32575087	C	A	-0.0611461	0.0103454	0.274229	8.46704	3.41161e-09	3	FALSE	HLA-DRB1	17462
Iron Deficiency Anaemia	IDA	rs7761182	6	32575099	G	T	-0.0782078	0.0114546	0.809448	11.0638	8.63376e-12	3	FALSE	HLA-DRB1	17474
Iron Deficiency Anaemia	IDA	rs28383206	6	32575167	A	G	0.0699408	0.0117094	0.782713	8.63286	2.32884e-09	3	FALSE	HLA-DRB1	17542
Iron Deficiency Anaemia	IDA	rs9271049	6	32575265	T	C	-0.0602602	0.010254	0.276139	8.37834	4.18466e-09	3	FALSE	HLA-DRB1	17640
Iron Deficiency Anaemia	IDA	rs9271050	6	32575275	G	A	-0.0602568	0.010254	0.276138	8.37749	4.19286e-09	3	FALSE	HLA-DRB1	17650
Iron Deficiency Anaemia	IDA	rs9271051	6	32575290	T	C	-0.0602562	0.010254	0.276138	8.37733	4.1944e-09	3	FALSE	HLA-DRB1	17665
Iron Deficiency Anaemia	IDA	rs9271052	6	32575309	T	C	-0.0602714	0.0102538	0.276143	8.38156	4.15375e-09	3	FALSE	HLA-DRB1	17684
Iron Deficiency Anaemia	IDA	rs9271053	6	32575319	C	T	-0.0602803	0.0102538	0.276151	8.38379	4.13247e-09	3	FALSE	HLA-DRB1	17694
Iron Deficiency Anaemia	IDA	rs9271058	6	32575406	A	T	-0.0602252	0.0102535	0.276115	8.37016	4.26422e-09	3	FALSE	HLA-DRB1	17781
Iron Deficiency Anaemia	IDA	rs9271060	6	32575513	C	G	-0.0601993	0.0102532	0.276122	8.36397	4.32544e-09	3	FALSE	HLA-DRB1	17888
Iron Deficiency Anaemia	IDA	rs9271063	6	32575584	A	G	-0.0602004	0.0102533	0.276122	8.36423	4.32285e-09	3	FALSE	HLA-DRB1	17959
Iron Deficiency Anaemia	IDA	rs9271064	6	32575601	A	G	-0.0602003	0.0102533	0.276122	8.36419	4.32325e-09	3	FALSE	HLA-DRB1	17976
Iron Deficiency Anaemia	IDA	rs9271066	6	32575631	A	G	-0.0607943	0.0102605	0.277859	8.50565	3.1214e-09	3	FALSE	HLA-DRB1	18006
Iron Deficiency Anaemia	IDA	rs9271068	6	32575674	C	G	-0.0602917	0.0102546	0.276134	8.38564	4.11491e-09	3	FALSE	HLA-DRB1	18049
Iron Deficiency Anaemia	IDA	rs9271070	6	32575701	G	T	-0.0602203	0.0102531	0.276124	8.36954	4.27032e-09	3	FALSE	HLA-DRB1	18076
Iron Deficiency Anaemia	IDA	rs9271072	6	32575749	C	T	-0.0602194	0.0102531	0.276123	8.36933	4.27238e-09	3	FALSE	HLA-DRB1	18124
Iron Deficiency Anaemia	IDA	rs9271073	6	32575803	G	T	-0.0603953	0.0102556	0.276084	8.41054	3.88562e-09	3	FALSE	HLA-DRB1	18178
Iron Deficiency Anaemia	IDA	rs9271075	6	32575852	A	G	-0.0601944	0.0102537	0.276112	8.3621	4.3441e-09	3	FALSE	HLA-DRB1	18227
Iron Deficiency Anaemia	IDA	rs9271076	6	32575873	G	A	-0.0603949	0.0102567	0.276095	8.40882	3.90104e-09	3	FALSE	HLA-DRB1	18248
Iron Deficiency Anaemia	IDA	rs9271077	6	32575925	G	A	-0.0602067	0.0102539	0.276105	8.36484	4.31678e-09	3	FALSE	HLA-DRB1	18300
Iron Deficiency Anaemia	IDA	rs9271078	6	32575930	C	T	-0.0603395	0.0102557	0.27604	8.39611	4.01689e-09	3	FALSE	HLA-DRB1	18305
Iron Deficiency Anaemia	IDA	rs9271079	6	32576052	G	C	-0.0602026	0.0102537	0.27611	8.36421	4.32305e-09	3	FALSE	HLA-DRB1	18427
Iron Deficiency Anaemia	IDA	rs9271083	6	32576102	T	C	-0.0602066	0.0102536	0.276114	8.36531	4.31211e-09	3	FALSE	HLA-DRB1	18477
Iron Deficiency Anaemia	IDA	rs9271086	6	32576165	T	A	-0.0601021	0.0102557	0.276009	8.3355	4.61849e-09	3	FALSE	HLA-DRB1	18540
Iron Deficiency Anaemia	IDA	rs9271087	6	32576170	C	A	-0.0601026	0.0102557	0.276009	8.33564	4.617e-09	3	FALSE	HLA-DRB1	18545
Iron Deficiency Anaemia	IDA	rs9271088	6	32576175	A	C	-0.0601028	0.0102557	0.276009	8.3357	4.61636e-09	3	FALSE	HLA-DRB1	18550
Iron Deficiency Anaemia	IDA	rs9271089	6	32576177	T	G	-0.0601501	0.0102561	0.276122	8.34707	4.49707e-09	3	FALSE	HLA-DRB1	18552
Iron Deficiency Anaemia	IDA	rs9271090	6	32576247	T	C	-0.0603092	0.0102567	0.276007	8.38691	4.10289e-09	3	FALSE	HLA-DRB1	18622
Iron Deficiency Anaemia	IDA	rs9271091	6	32576275	G	T	-0.0601095	0.0102551	0.276019	8.33826	4.58923e-09	3	FALSE	HLA-DRB1	18650
Iron Deficiency Anaemia	IDA	rs386699457	6	32576282	T	TA	-0.0602022	0.0102531	0.276119	8.36486	4.31658e-09	3	FALSE	HLA-DRB1	18657
Iron Deficiency Anaemia	IDA	rs9271092	6	32576296	A	G	-0.0603087	0.0102567	0.276007	8.38678	4.10412e-09	3	FALSE	HLA-DRB1	18671
Iron Deficiency Anaemia	IDA	rs9271094	6	32576347	G	C	-0.0601829	0.0102525	0.276138	8.36091	4.35602e-09	3	FALSE	HLA-DRB1	18722
Iron Deficiency Anaemia	IDA	6:32576384_TAAG_T	6	32576384	TAAG	T	-0.0605606	0.0102562	0.276478	8.45203	3.53159e-09	3	FALSE	HLA-DRB1	18759
Iron Deficiency Anaemia	IDA	rs9271096	6	32576426	A	G	-0.0590187	0.0102049	0.283855	8.13539	7.32167e-09	3	FALSE	HLA-DRB1	18801
Iron Deficiency Anaemia	IDA	rs9271097	6	32576439	C	G	-0.060229	0.0102531	0.276125	8.37173	4.24884e-09	3	FALSE	HLA-DRB1	18814
Iron Deficiency Anaemia	IDA	rs9271098	6	32576440	T	G	-0.060229	0.0102531	0.276125	8.37173	4.24884e-09	3	FALSE	HLA-DRB1	18815
Iron Deficiency Anaemia	IDA	rs9271100	6	32576478	T	C	-0.0600738	0.0102584	0.275929	8.32428	4.73936e-09	3	FALSE	HLA-DRB1	18853
Iron Deficiency Anaemia	IDA	rs9271101	6	32576493	C	T	-0.0602919	0.0102596	0.275971	8.37808	4.18716e-09	3	FALSE	HLA-DRB1	18868
Iron Deficiency Anaemia	IDA	rs9271103	6	32576540	T	C	-0.060275	0.0102535	0.278665	8.38296	4.14038e-09	3	FALSE	HLA-DRB1	18915
Iron Deficiency Anaemia	IDA	rs9271104	6	32576561	G	A	-0.0603557	0.0102549	0.278748	8.40153	3.96707e-09	3	FALSE	HLA-DRB1	18936
Iron Deficiency Anaemia	IDA	rs9271105	6	32576577	T	G	-0.0603675	0.0102547	0.276221	8.40479	3.9374e-09	3	FALSE	HLA-DRB1	18952
Iron Deficiency Anaemia	IDA	rs9271106	6	32576595	G	A	-0.0604422	0.0102537	0.276271	8.42551	3.75396e-09	3	FALSE	HLA-DRB1	18970
Iron Deficiency Anaemia	IDA	rs9271107	6	32576604	A	T	-0.0604432	0.0102537	0.27627	8.42574	3.75198e-09	3	FALSE	HLA-DRB1	18979
Iron Deficiency Anaemia	IDA	rs9271108	6	32576633	G	A	-0.0603837	0.010255	0.276126	8.40852	3.90373e-09	3	FALSE	HLA-DRB1	19008
Iron Deficiency Anaemia	IDA	rs9271109	6	32576687	T	C	-0.0603965	0.0102623	0.279887	8.40077	3.97402e-09	3	FALSE	HLA-DRB1	19062
Iron Deficiency Anaemia	IDA	rs9271110	6	32576688	G	A	-0.0602156	0.0102532	0.276119	8.36825	4.28302e-09	3	FALSE	HLA-DRB1	19063
Iron Deficiency Anaemia	IDA	rs9271111	6	32576699	G	A	-0.0607984	0.0102534	0.279256	8.51757	3.0369e-09	3	FALSE	HLA-DRB1	19074
Iron Deficiency Anaemia	IDA	rs9271112	6	32576717	T	C	-0.0591366	0.0102865	0.291566	8.04671	8.98028e-09	3	FALSE	HLA-DRB1	19092
Iron Deficiency Anaemia	IDA	rs9271117	6	32576795	C	T	-0.0606828	0.0102537	0.276182	8.48735	3.25574e-09	3	FALSE	HLA-DQA1	19161
Iron Deficiency Anaemia	IDA	rs9271118	6	32576796	A	G	-0.060486	0.0102534	0.276166	8.43719	3.65435e-09	3	FALSE	HLA-DQA1	19160
Iron Deficiency Anaemia	IDA	rs9271119	6	32576809	G	A	-0.0603347	0.0102523	0.276489	8.40007	3.98043e-09	3	FALSE	HLA-DQA1	19147
Iron Deficiency Anaemia	IDA	rs9271120	6	32576816	A	G	-0.0602551	0.0102518	0.276562	8.38046	4.16428e-09	3	FALSE	HLA-DQA1	19140
Iron Deficiency Anaemia	IDA	rs9271121	6	32576818	G	A	-0.0602556	0.0102518	0.276563	8.38057	4.16323e-09	3	FALSE	HLA-DQA1	19138
Iron Deficiency Anaemia	IDA	rs9271122	6	32576821	G	A	-0.0602539	0.0102518	0.276562	8.38012	4.16754e-09	3	FALSE	HLA-DQA1	19135
Iron Deficiency Anaemia	IDA	rs9271123	6	32576838	C	T	-0.060179	0.0102517	0.276558	8.36113	4.35382e-09	3	FALSE	HLA-DQA1	19118
Iron Deficiency Anaemia	IDA	rs9271127	6	32576887	C	T	-0.0600751	0.0102528	0.276643	8.33293	4.6459e-09	3	FALSE	HLA-DQA1	19069
Iron Deficiency Anaemia	IDA	rs9271128	6	32576888	A	G	-0.0602104	0.0102531	0.276119	8.36697	4.29566e-09	3	FALSE	HLA-DQA1	19068
Iron Deficiency Anaemia	IDA	rs9271129	6	32576889	A	T	-0.0602104	0.0102531	0.276119	8.36697	4.29566e-09	3	FALSE	HLA-DQA1	19067
Iron Deficiency Anaemia	IDA	rs9271130	6	32576894	A	T	-0.0720998	0.00924145	0.423049	14.2144	6.1038e-15	3	FALSE	HLA-DQA1	19062
Iron Deficiency Anaemia	IDA	rs9271132	6	32576962	T	C	-0.0603312	0.0102863	0.281053	8.34818	4.48559e-09	3	FALSE	HLA-DQA1	18994
Iron Deficiency Anaemia	IDA	rs9271133	6	32576963	G	A	-0.0603312	0.0102863	0.281053	8.34817	4.4857e-09	3	FALSE	HLA-DQA1	18993
Iron Deficiency Anaemia	IDA	rs9271135	6	32577002	A	T	-0.0602111	0.0102531	0.276117	8.36719	4.29349e-09	3	FALSE	HLA-DQA1	18954
Iron Deficiency Anaemia	IDA	rs9271136	6	32577011	A	G	-0.060178	0.0102556	0.276409	8.35498	4.41591e-09	3	FALSE	HLA-DQA1	18945
Iron Deficiency Anaemia	IDA	rs9271139	6	32577038	T	C	-0.0603173	0.0102557	0.276304	8.39041	4.06996e-09	3	FALSE	HLA-DQA1	18918
Iron Deficiency Anaemia	IDA	6:32577071_CAG_C	6	32577071	CAG	C	-0.0602209	0.0102548	0.276305	8.36719	4.29349e-09	3	FALSE	HLA-DQA1	18885
Iron Deficiency Anaemia	IDA	rs9271140	6	32577083	C	T	-0.0602434	0.0102532	0.276168	8.37535	4.21357e-09	3	FALSE	HLA-DQA1	18873
Iron Deficiency Anaemia	IDA	rs9271141	6	32577084	T	C	-0.0602434	0.0102532	0.276168	8.37535	4.21357e-09	3	FALSE	HLA-DQA1	18872
Iron Deficiency Anaemia	IDA	6:32577088_TC_T	6	32577088	TC	T	-0.0857782	0.0143335	0.872845	8.66336	2.1709e-09	3	FALSE	HLA-DQA1	18868
Iron Deficiency Anaemia	IDA	rs9271143	6	32577165	T	C	-0.0602486	0.0102532	0.276123	8.37667	4.20078e-09	3	FALSE	HLA-DQA1	18791
Iron Deficiency Anaemia	IDA	rs9271144	6	32577220	G	A	-0.0603185	0.010256	0.276032	8.39033	4.07071e-09	3	FALSE	HLA-DQA1	18736
Iron Deficiency Anaemia	IDA	rs560530	6	32577222	G	A	-0.072731	0.0110703	0.790212	10.298	5.03501e-11	3	FALSE	HLA-DQA1	18734
Iron Deficiency Anaemia	IDA	rs9271145	6	32577224	C	G	-0.0603174	0.010256	0.276031	8.39003	4.07352e-09	3	FALSE	HLA-DQA1	18732
Iron Deficiency Anaemia	IDA	rs9271146	6	32577282	A	C	-0.0573788	0.0103081	0.271784	7.58492	2.60064e-08	3	FALSE	HLA-DQA1	18674
Iron Deficiency Anaemia	IDA	rs660895	6	32577380	A	G	-0.0716917	0.0110115	0.787033	10.1259	7.48342e-11	3	FALSE	HLA-DQA1	18576
Iron Deficiency Anaemia	IDA	rs9271149	6	32577455	A	G	-0.0602124	0.0102532	0.276121	8.36732	4.2922e-09	3	FALSE	HLA-DQA1	18501
Iron Deficiency Anaemia	IDA	rs9271150	6	32577470	T	G	-0.0602116	0.0102533	0.276121	8.3671	4.29438e-09	3	FALSE	HLA-DQA1	18486
Iron Deficiency Anaemia	IDA	rs9271151	6	32577474	T	G	-0.0602116	0.0102533	0.276121	8.3671	4.29438e-09	3	FALSE	HLA-DQA1	18482
Iron Deficiency Anaemia	IDA	rs9271153	6	32577549	A	T	-0.0602122	0.0102533	0.276116	8.36726	4.29279e-09	3	FALSE	HLA-DQA1	18407
Iron Deficiency Anaemia	IDA	6:32577561_ATG_A	6	32577561	ATG	A	-0.0725588	0.0110099	0.786667	10.3576	4.38935e-11	3	FALSE	HLA-DQA1	18395
Iron Deficiency Anaemia	IDA	rs9271154	6	32577563	G	C	-0.0601601	0.0102536	0.276155	8.35349	4.43108e-09	3	FALSE	HLA-DQA1	18393
Iron Deficiency Anaemia	IDA	rs9271156	6	32577590	G	A	-0.0602077	0.0102532	0.276114	8.36615	4.30378e-09	3	FALSE	HLA-DQA1	18366
Iron Deficiency Anaemia	IDA	rs535777	6	32577633	G	C	-0.0951615	0.0129483	0.85616	12.7007	1.99205e-13	3	FALSE	HLA-DQA1	18323
Iron Deficiency Anaemia	IDA	rs9271162	6	32577715	G	T	-0.0602854	0.0102547	0.276083	8.38373	4.13304e-09	3	FALSE	HLA-DQA1	18241
Iron Deficiency Anaemia	IDA	rs9271163	6	32577733	C	T	-0.0602864	0.0102547	0.276083	8.38401	4.13038e-09	3	FALSE	HLA-DQA1	18223
Iron Deficiency Anaemia	IDA	rs9271164	6	32577784	C	T	-0.0601606	0.0102543	0.27619	8.35245	4.44171e-09	3	FALSE	HLA-DQA1	18172
Iron Deficiency Anaemia	IDA	rs9271165	6	32577785	A	G	-0.060201	0.0102548	0.276128	8.36201	4.345e-09	3	FALSE	HLA-DQA1	18171
Iron Deficiency Anaemia	IDA	rs9271166	6	32577811	C	T	-0.0601907	0.0102532	0.276112	8.36187	4.3464e-09	3	FALSE	HLA-DQA1	18145
Iron Deficiency Anaemia	IDA	rs673002	6	32577814	G	T	-0.0661447	0.00994718	0.370999	10.5318	2.939e-11	3	FALSE	HLA-DQA1	18142
Iron Deficiency Anaemia	IDA	rs9271168	6	32577854	G	A	-0.0601901	0.0102532	0.276112	8.36174	4.3477e-09	3	FALSE	HLA-DQA1	18102
Iron Deficiency Anaemia	IDA	6:32577873_TG_T	6	32577873	TG	T	-0.0601898	0.0102532	0.276112	8.36166	4.34851e-09	3	FALSE	HLA-DQA1	18083
Iron Deficiency Anaemia	IDA	rs9271170	6	32577889	T	C	-0.0601418	0.0102544	0.276087	8.3475	4.49262e-09	3	FALSE	HLA-DQA1	18067
Iron Deficiency Anaemia	IDA	rs9271171	6	32577907	C	T	-0.0601919	0.0102532	0.276113	8.36219	4.3432e-09	3	FALSE	HLA-DQA1	18049
Iron Deficiency Anaemia	IDA	6:32577914_GGA_G	6	32577914	GGA	G	-0.0726389	0.0110107	0.786698	10.3776	4.19179e-11	3	FALSE	HLA-DQA1	18042
Iron Deficiency Anaemia	IDA	rs532965	6	32577973	T	G	-0.077686	0.0114515	0.809401	10.932	1.1695e-11	3	FALSE	HLA-DQA1	17983
Iron Deficiency Anaemia	IDA	rs9271172	6	32577975	C	T	-0.0601956	0.0102554	0.276057	8.3598	4.36717e-09	3	FALSE	HLA-DQA1	17981
Iron Deficiency Anaemia	IDA	rs9271173	6	32577981	A	G	-0.0601952	0.0102554	0.276057	8.35967	4.36848e-09	3	FALSE	HLA-DQA1	17975
Iron Deficiency Anaemia	IDA	rs9271174	6	32578040	C	G	-0.0601319	0.0102544	0.276086	8.34498	4.51877e-09	3	FALSE	HLA-DQA1	17916
Iron Deficiency Anaemia	IDA	rs9271176	6	32578127	A	G	-0.0625454	0.00977628	0.326978	9.80198	1.57768e-10	3	FALSE	HLA-DQA1	17829
Iron Deficiency Anaemia	IDA	rs9271178	6	32578191	C	T	-0.0601442	0.010255	0.276124	8.34725	4.49521e-09	3	FALSE	HLA-DQA1	17765
Iron Deficiency Anaemia	IDA	rs9271179	6	32578196	G	A	-0.0601539	0.0102541	0.276084	8.35111	4.45543e-09	3	FALSE	HLA-DQA1	17760
Iron Deficiency Anaemia	IDA	rs9271182	6	32578230	A	G	-0.059699	0.0102321	0.282955	8.26787	5.39672e-09	3	FALSE	HLA-DQA1	17726
Iron Deficiency Anaemia	IDA	rs2858863	6	32578278	C	T	-0.0673734	0.011675	0.79632	8.10284	7.89151e-09	3	FALSE	HLA-DQA1	17678
Iron Deficiency Anaemia	IDA	rs9271185	6	32578286	G	A	-0.059829	0.0102556	0.27596	8.26609	5.41889e-09	3	FALSE	HLA-DQA1	17670
Iron Deficiency Anaemia	IDA	rs9271186	6	32578297	A	G	-0.0598291	0.0102556	0.27596	8.26609	5.41889e-09	3	FALSE	HLA-DQA1	17659
Iron Deficiency Anaemia	IDA	rs9271189	6	32578357	C	T	-0.059829	0.0102556	0.27596	8.26608	5.41901e-09	3	FALSE	HLA-DQA1	17599
Iron Deficiency Anaemia	IDA	rs9271192	6	32578530	C	A	-0.0601548	0.0102555	0.276057	8.34929	4.47414e-09	3	FALSE	HLA-DQA1	17426
Iron Deficiency Anaemia	IDA	rs9271193	6	32578566	T	C	-0.0601187	0.0102553	0.27607	8.34026	4.56815e-09	3	FALSE	HLA-DQA1	17390
Iron Deficiency Anaemia	IDA	rs3997868	6	32578590	A	G	-0.0722129	0.0110464	0.789556	10.203	6.26614e-11	3	FALSE	HLA-DQA1	17366
Iron Deficiency Anaemia	IDA	rs9271194	6	32578612	T	G	-0.0601241	0.0102554	0.276073	8.34155	4.5546e-09	3	FALSE	HLA-DQA1	17344
Iron Deficiency Anaemia	IDA	rs7451864	6	32578673	A	T	-0.0601053	0.0102547	0.276089	8.33773	4.59484e-09	3	FALSE	HLA-DQA1	17283
Iron Deficiency Anaemia	IDA	rs9271198	6	32578726	G	A	-0.0601033	0.0102547	0.27609	8.33723	4.60013e-09	3	FALSE	HLA-DQA1	17230
Iron Deficiency Anaemia	IDA	rs9271199	6	32578735	A	G	-0.0598189	0.0103047	0.274382	8.19135	6.4365e-09	3	FALSE	HLA-DQA1	17221
Iron Deficiency Anaemia	IDA	rs9271200	6	32578756	C	T	-0.0601055	0.0102548	0.276092	8.33773	4.59484e-09	3	FALSE	HLA-DQA1	17200
Iron Deficiency Anaemia	IDA	rs504594	6	32578772	C	A	-0.0774718	0.0114653	0.809697	10.8513	1.40832e-11	3	FALSE	HLA-DQA1	17184
Iron Deficiency Anaemia	IDA	rs9271201	6	32578818	C	A	-0.0601057	0.0102547	0.276091	8.33783	4.59378e-09	3	FALSE	HLA-DQA1	17138
Iron Deficiency Anaemia	IDA	rs9271202	6	32578837	A	C	-0.0601045	0.0102547	0.276091	8.33752	4.59706e-09	3	FALSE	HLA-DQA1	17119
Iron Deficiency Anaemia	IDA	rs9271205	6	32578941	G	A	-0.0601373	0.0102548	0.27608	8.34574	4.51087e-09	3	FALSE	HLA-DQA1	17015
Iron Deficiency Anaemia	IDA	rs9271209	6	32579035	G	A	-0.0603002	0.0102534	0.276611	8.3896	4.07756e-09	3	FALSE	HLA-DQA1	16921
Iron Deficiency Anaemia	IDA	6:32579043_CAAAA_C	6	32579043	CAAAA	C	-0.0601794	0.0102527	0.276229	8.35971	4.36807e-09	3	FALSE	HLA-DQA1	16913
Iron Deficiency Anaemia	IDA	rs9271210	6	32579070	C	T	-0.0602169	0.0102528	0.276235	8.36921	4.27356e-09	3	FALSE	HLA-DQA1	16886
Iron Deficiency Anaemia	IDA	rs9271211	6	32579078	C	T	-0.0602167	0.0102527	0.276235	8.36918	4.27386e-09	3	FALSE	HLA-DQA1	16878
Iron Deficiency Anaemia	IDA	rs9271212	6	32579079	A	G	-0.0602167	0.0102527	0.276235	8.36918	4.27386e-09	3	FALSE	HLA-DQA1	16877
Iron Deficiency Anaemia	IDA	rs9281940	6	32579128	A	ATTT	-0.0601329	0.0102529	0.27622	8.3475	4.49262e-09	3	FALSE	HLA-DQA1	16828
Iron Deficiency Anaemia	IDA	rs9271213	6	32579211	G	C	-0.0601973	0.0102536	0.27611	8.36298	4.33531e-09	3	FALSE	HLA-DQA1	16745
Iron Deficiency Anaemia	IDA	rs9271218	6	32579327	G	T	-0.0601021	0.0102535	0.276282	8.3388	4.58353e-09	3	FALSE	HLA-DQA1	16629
Iron Deficiency Anaemia	IDA	rs9271219	6	32579354	C	T	-0.0602344	0.0102537	0.276265	8.3722	4.24424e-09	3	FALSE	HLA-DQA1	16602
Iron Deficiency Anaemia	IDA	rs9271220	6	32579355	A	G	-0.0602344	0.0102537	0.276265	8.3722	4.24424e-09	3	FALSE	HLA-DQA1	16601
Iron Deficiency Anaemia	IDA	rs9271221	6	32579363	G	T	-0.0602602	0.0102538	0.276263	8.37872	4.181e-09	3	FALSE	HLA-DQA1	16593
Iron Deficiency Anaemia	IDA	rs9271223	6	32579372	T	C	-0.060215	0.0102533	0.276124	8.36787	4.28677e-09	3	FALSE	HLA-DQA1	16584
Iron Deficiency Anaemia	IDA	rs9271225	6	32579420	C	A	-0.0601798	0.0102548	0.276272	8.35673	4.39815e-09	3	FALSE	HLA-DQA1	16536
Iron Deficiency Anaemia	IDA	6:32579457_TG_T	6	32579457	TG	T	-0.0602444	0.0102564	0.27637	8.37073	4.25863e-09	3	FALSE	HLA-DQA1	16499
Iron Deficiency Anaemia	IDA	rs9271227	6	32579480	A	G	-0.0603265	0.0102538	0.276158	8.39568	4.02087e-09	3	FALSE	HLA-DQA1	16476
Iron Deficiency Anaemia	IDA	rs9271228	6	32579481	A	G	-0.0603265	0.0102538	0.276158	8.39568	4.02087e-09	3	FALSE	HLA-DQA1	16475
Iron Deficiency Anaemia	IDA	rs9271229	6	32579515	A	T	-0.0603094	0.0102538	0.276158	8.39123	4.06228e-09	3	FALSE	HLA-DQA1	16441
Iron Deficiency Anaemia	IDA	rs9271230	6	32579519	C	T	-0.0603094	0.0102538	0.276158	8.39123	4.06228e-09	3	FALSE	HLA-DQA1	16437
Iron Deficiency Anaemia	IDA	rs9271231	6	32579520	T	C	-0.0603095	0.0102538	0.276158	8.39128	4.06181e-09	3	FALSE	HLA-DQA1	16436
Iron Deficiency Anaemia	IDA	rs9271233	6	32579533	C	T	-0.0601504	0.0102552	0.276249	8.34851	4.48219e-09	3	FALSE	HLA-DQA1	16423
Iron Deficiency Anaemia	IDA	rs9271234	6	32579549	G	A	-0.0600875	0.0102534	0.276146	8.33513	4.62243e-09	3	FALSE	HLA-DQA1	16407
Iron Deficiency Anaemia	IDA	rs6917729	6	32579643	T	A	-0.0768068	0.0114602	0.808053	10.6872	2.05494e-11	3	FALSE	HLA-DQA1	16313
Iron Deficiency Anaemia	IDA	rs9271236	6	32579645	C	T	-0.0601919	0.0103445	0.273363	8.22693	5.93021e-09	3	FALSE	HLA-DQA1	16311
Iron Deficiency Anaemia	IDA	rs9271239	6	32579769	T	C	-0.0601256	0.0102931	0.275458	8.2858	5.17845e-09	3	FALSE	HLA-DQA1	16187
Iron Deficiency Anaemia	IDA	rs9271240	6	32579833	T	C	-0.0603842	0.0102932	0.275019	8.35128	4.45369e-09	3	FALSE	HLA-DQA1	16123
Iron Deficiency Anaemia	IDA	rs9271241	6	32579870	G	A	-0.0603869	0.0102933	0.275022	8.35191	4.44723e-09	3	FALSE	HLA-DQA1	16086
Iron Deficiency Anaemia	IDA	rs9271242	6	32579940	T	C	-0.0601297	0.0102543	0.276103	8.34469	4.52179e-09	3	FALSE	HLA-DQA1	16016
Iron Deficiency Anaemia	IDA	rs9271243	6	32579951	C	T	-0.0597056	0.0103032	0.276069	8.16515	6.83675e-09	3	FALSE	HLA-DQA1	16005
Iron Deficiency Anaemia	IDA	rs9271246	6	32580084	A	G	-0.0601082	0.010254	0.276107	8.33955	4.57562e-09	3	FALSE	HLA-DQA1	15872
Iron Deficiency Anaemia	IDA	rs9271247	6	32580112	A	G	-0.060096	0.0102538	0.276124	8.33678	4.6049e-09	3	FALSE	HLA-DQA1	15844
Iron Deficiency Anaemia	IDA	rs9271248	6	32580157	C	T	-0.0603874	0.0102933	0.275021	8.35204	4.4459e-09	3	FALSE	HLA-DQA1	15799
Iron Deficiency Anaemia	IDA	rs9271249	6	32580229	G	T	-0.0604151	0.0102935	0.275047	8.35875	4.37774e-09	3	FALSE	HLA-DQA1	15727
Iron Deficiency Anaemia	IDA	rs9271250	6	32580234	G	T	-0.0603866	0.0102933	0.275021	8.35182	4.44816e-09	3	FALSE	HLA-DQA1	15722
Iron Deficiency Anaemia	IDA	rs9271251	6	32580241	C	A	-0.0603864	0.0102933	0.275021	8.35178	4.44857e-09	3	FALSE	HLA-DQA1	15715
Iron Deficiency Anaemia	IDA	rs9271252	6	32580288	C	G	-0.0601301	0.0102539	0.276114	8.34538	4.51461e-09	3	FALSE	HLA-DQA1	15668
Iron Deficiency Anaemia	IDA	rs9281946	6	32580344	C	CT	-0.0603894	0.0102933	0.275022	8.35258	4.44038e-09	3	FALSE	HLA-DQA1	15612
Iron Deficiency Anaemia	IDA	rs9271255	6	32580357	C	T	-0.0601289	0.0102538	0.276114	8.34511	4.51742e-09	3	FALSE	HLA-DQA1	15599
Iron Deficiency Anaemia	IDA	rs9271257	6	32580444	G	A	-0.0603184	0.0103081	0.274352	8.31245	4.87024e-09	3	FALSE	HLA-DQA1	15512
Iron Deficiency Anaemia	IDA	rs9271258	6	32580446	G	A	-0.0603184	0.0103081	0.274352	8.31245	4.87024e-09	3	FALSE	HLA-DQA1	15510
Iron Deficiency Anaemia	IDA	rs3997871	6	32580456	G	A	-0.0600827	0.0102553	0.276085	8.33113	4.6652e-09	3	FALSE	HLA-DQA1	15500
Iron Deficiency Anaemia	IDA	rs9271260	6	32580507	A	C	-0.0600958	0.0102541	0.276099	8.33621	4.61095e-09	3	FALSE	HLA-DQA1	15449
Iron Deficiency Anaemia	IDA	rs3997872	6	32580617	T	A	-0.0774038	0.0114646	0.809675	10.8348	1.46285e-11	3	FALSE	HLA-DQA1	15339
Iron Deficiency Anaemia	IDA	rs3997874	6	32580741	A	G	-0.0601074	0.010254	0.276102	8.33934	4.57783e-09	3	FALSE	HLA-DQA1	15215
Iron Deficiency Anaemia	IDA	rs2894378	6	32580880	G	A	-0.0604156	0.0103348	0.273768	8.2976	5.03965e-09	3	FALSE	HLA-DQA1	15076
Iron Deficiency Anaemia	IDA	rs3104416	6	32581502	C	T	-0.060357	0.0102932	0.275013	8.34442	4.5246e-09	3	FALSE	HLA-DQA1	14454
Iron Deficiency Anaemia	IDA	6:32581739_AAT_A	6	32581739	AAT	A	-0.106551	0.0174162	0.889434	9.02323	9.47916e-10	3	FALSE	HLA-DQA1	14217
Iron Deficiency Anaemia	IDA	rs149839148	6	32581740	AT	A	-0.0766047	0.0114564	0.807365	10.6414	2.28349e-11	3	FALSE	HLA-DQA1	14216
Iron Deficiency Anaemia	IDA	rs521539	6	32581973	G	A	-0.0714087	0.0110097	0.787038	10.0548	8.81455e-11	3	FALSE	HLA-DQA1	13983
Iron Deficiency Anaemia	IDA	rs3129751	6	32582189	A	C	-0.0772918	0.0114661	0.809705	10.803	1.57398e-11	3	FALSE	HLA-DQA1	13767
Iron Deficiency Anaemia	IDA	rs28507026	6	32582485	A	G	0.0694268	0.0126901	0.842873	7.34903	4.47682e-08	3	FALSE	HLA-DQA1	13471
Iron Deficiency Anaemia	IDA	rs3104413	6	32582650	C	G	-0.0769553	0.0114403	0.808736	10.7605	1.7358e-11	3	FALSE	HLA-DQA1	13306
Iron Deficiency Anaemia	IDA	rs3129753	6	32583027	G	C	-0.0773428	0.0115458	0.811208	10.6775	2.10136e-11	3	FALSE	HLA-DQA1	12929
Iron Deficiency Anaemia	IDA	rs6605556	6	32583099	A	G	-0.0779509	0.0116347	0.813991	10.6806	2.08641e-11	3	FALSE	HLA-DQA1	12857
Iron Deficiency Anaemia	IDA	rs6941393	6	32583200	G	A	-0.0717657	0.0110971	0.788623	10.0003	9.99309e-11	3	FALSE	HLA-DQA1	12756
Iron Deficiency Anaemia	IDA	rs6941395	6	32583206	G	A	-0.0773761	0.0115464	0.811207	10.685	2.06538e-11	3	FALSE	HLA-DQA1	12750
Iron Deficiency Anaemia	IDA	rs6931277	6	32583357	A	T	-0.0774765	0.0114528	0.809375	10.8747	1.33444e-11	3	FALSE	HLA-DQA1	12599
Iron Deficiency Anaemia	IDA	rs6941972	6	32583529	G	A	-0.0830611	0.0124397	0.826379	10.6131	2.43725e-11	3	FALSE	HLA-DQA1	12427
Iron Deficiency Anaemia	IDA	rs3129758	6	32584625	A	G	-0.0688827	0.00952193	0.365142	12.3292	4.68598e-13	3	FALSE	HLA-DQA1	11331
Iron Deficiency Anaemia	IDA	rs510205	6	32584693	C	G	-0.0717238	0.0110352	0.787529	10.0939	8.05564e-11	3	FALSE	HLA-DQA1	11263
Iron Deficiency Anaemia	IDA	rs28752534	6	32585068	T	C	0.0673089	0.0103391	0.700204	10.1245	7.50758e-11	3	FALSE	HLA-DQA1	10888
Iron Deficiency Anaemia	IDA	rs3129759	6	32585163	G	A	-0.0687289	0.00954065	0.366556	12.2324	5.85599e-13	3	FALSE	HLA-DQA1	10793
Iron Deficiency Anaemia	IDA	rs13213821	6	32585199	A	G	0.0743295	0.010728	0.7404	11.3714	4.25207e-12	3	FALSE	HLA-DQA1	10757
Iron Deficiency Anaemia	IDA	rs62406303	6	32585294	T	G	0.0692863	0.0112475	0.783863	9.13857	7.26825e-10	3	FALSE	HLA-DQA1	10662
Iron Deficiency Anaemia	IDA	rs13217434	6	32585388	G	C	0.0743379	0.0107279	0.740395	11.3741	4.22571e-12	3	FALSE	HLA-DQA1	10568
Iron Deficiency Anaemia	IDA	rs142343266	6	32585465	C	CTG	0.0736202	0.0133542	0.842563	7.45222	3.53004e-08	3	FALSE	HLA-DQA1	10491
Iron Deficiency Anaemia	IDA	rs3129761	6	32585504	G	C	-0.088172	0.00917504	0.544218	21.1393	7.25605e-22	3	FALSE	HLA-DQA1	10452
Iron Deficiency Anaemia	IDA	rs3104412	6	32585967	A	G	-0.088343	0.00913832	0.548761	21.3818	4.15145e-22	3	FALSE	HLA-DQA1	9989
Iron Deficiency Anaemia	IDA	rs11751024	6	32586236	C	A	0.0729713	0.00935688	0.601378	14.2037	6.25605e-15	3	FALSE	HLA-DQA1	9720
Iron Deficiency Anaemia	IDA	rs28383282	6	32586375	C	T	0.0648411	0.0117972	0.789871	7.4114	3.87793e-08	3	FALSE	HLA-DQA1	9581
Iron Deficiency Anaemia	IDA	rs11755689	6	32586376	A	G	0.0766165	0.0100442	0.666	13.6225	2.38506e-14	3	FALSE	HLA-DQA1	9580
Iron Deficiency Anaemia	IDA	rs9271364	6	32586787	A	G	-0.0702073	0.00911552	0.497747	13.8729	1.33999e-14	3	FALSE	HLA-DQA1	9169
Iron Deficiency Anaemia	IDA	rs9271365	6	32586794	T	G	-0.0892043	0.00918254	0.570832	21.5827	2.61397e-22	3	FALSE	HLA-DQA1	9162
Iron Deficiency Anaemia	IDA	rs13191810	6	32586831	C	T	0.0651172	0.00989617	0.687484	10.3276	4.70327e-11	3	FALSE	HLA-DQA1	9125
Iron Deficiency Anaemia	IDA	rs28383310	6	32586930	G	A	0.0639196	0.0103922	0.734651	9.11278	7.71294e-10	3	FALSE	HLA-DQA1	9026
Iron Deficiency Anaemia	IDA	rs9271368	6	32586934	G	A	-0.0645541	0.00959333	0.351385	10.7676	1.70765e-11	3	FALSE	HLA-DQA1	9022
Iron Deficiency Anaemia	IDA	rs28383311	6	32587011	A	T	0.0638946	0.0103855	0.734347	9.11708	7.63695e-10	3	FALSE	HLA-DQA1	8945
Iron Deficiency Anaemia	IDA	rs9271375	6	32587067	G	A	-0.082016	0.00911026	0.524033	18.6567	2.20445e-19	3	FALSE	HLA-DQA1	8889
Iron Deficiency Anaemia	IDA	rs28533694	6	32587235	C	T	0.0612999	0.0103023	0.7258	8.57201	2.67911e-09	3	FALSE	HLA-DQA1	8721
Iron Deficiency Anaemia	IDA	rs1281932	6	32587350	G	A	-0.0651648	0.0113592	0.795824	8.01541	9.65139e-09	3	FALSE	HLA-DQA1	8606
Iron Deficiency Anaemia	IDA	rs9271382	6	32587375	G	A	-0.0631136	0.00946667	0.373588	10.583	2.61216e-11	3	FALSE	HLA-DQA1	8581
Iron Deficiency Anaemia	IDA	rs9271383	6	32587391	C	T	-0.067458	0.00926107	0.42466	12.4895	3.23966e-13	3	FALSE	HLA-DQA1	8565
Iron Deficiency Anaemia	IDA	rs9271385	6	32587409	A	G	-0.0642244	0.00961954	0.350192	10.6112	2.44794e-11	3	FALSE	HLA-DQA1	8547
Iron Deficiency Anaemia	IDA	rs9271387	6	32587424	C	T	-0.0682622	0.0093499	0.420824	12.5437	2.85957e-13	3	FALSE	HLA-DQA1	8532
Iron Deficiency Anaemia	IDA	rs9271389	6	32587431	T	C	-0.0641141	0.00957137	0.369957	10.6767	2.10523e-11	3	FALSE	HLA-DQA1	8525
Iron Deficiency Anaemia	IDA	rs9271390	6	32587440	A	G	-0.0567986	0.00982709	0.331202	8.12615	7.47911e-09	3	FALSE	HLA-DQA1	8516
Iron Deficiency Anaemia	IDA	rs9271391	6	32587442	G	A	-0.0568013	0.00982699	0.331205	8.12701	7.46432e-09	3	FALSE	HLA-DQA1	8514
Iron Deficiency Anaemia	IDA	rs9271393	6	32587457	G	C	-0.0568023	0.00982694	0.331205	8.12735	7.45847e-09	3	FALSE	HLA-DQA1	8499
Iron Deficiency Anaemia	IDA	rs9271399	6	32587510	C	T	-0.0629313	0.00948547	0.374674	10.4873	3.25612e-11	3	FALSE	HLA-DQA1	8446
Iron Deficiency Anaemia	IDA	rs9271414	6	32587782	C	T	-0.0558525	0.0097038	0.335249	8.06416	8.62661e-09	3	FALSE	HLA-DQA1	8174
Iron Deficiency Anaemia	IDA	rs9271415	6	32587786	C	T	-0.055455	0.00970068	0.335235	7.96389	1.0867e-08	3	FALSE	HLA-DQA1	8170
Iron Deficiency Anaemia	IDA	rs9271418	6	32587832	A	G	-0.0571647	0.0100202	0.298306	7.93411	1.16383e-08	3	FALSE	HLA-DQA1	8124
Iron Deficiency Anaemia	IDA	rs9271420	6	32587852	A	G	-0.0609658	0.00945829	0.381626	9.9392	1.15027e-10	3	FALSE	HLA-DQA1	8104
Iron Deficiency Anaemia	IDA	rs9271422	6	32587860	G	A	-0.0576419	0.010029	0.297859	8.04302	9.05691e-09	3	FALSE	HLA-DQA1	8096
Iron Deficiency Anaemia	IDA	rs9271436	6	32588110	C	A	-0.0548681	0.00969975	0.336242	7.81148	1.54355e-08	3	FALSE	HLA-DQA1	7846
Iron Deficiency Anaemia	IDA	rs9271440	6	32588240	C	T	-0.0561173	0.00970124	0.335969	8.13843	7.2706e-09	3	FALSE	HLA-DQA1	7716
Iron Deficiency Anaemia	IDA	rs9271441	6	32588245	T	C	-0.0620628	0.0094582	0.383304	10.2744	5.31618e-11	3	FALSE	HLA-DQA1	7711
Iron Deficiency Anaemia	IDA	rs9271443	6	32588263	A	C	-0.0681109	0.0105133	0.735377	10.0333	9.2619e-11	3	FALSE	HLA-DQA1	7693
Iron Deficiency Anaemia	IDA	rs9271444	6	32588281	A	G	-0.05603	0.00970034	0.336116	8.11657	7.64592e-09	3	FALSE	HLA-DQA1	7675
Iron Deficiency Anaemia	IDA	rs9271446	6	32588344	A	G	-0.05449	0.00972982	0.343788	7.66965	2.13969e-08	3	FALSE	HLA-DQA1	7612
Iron Deficiency Anaemia	IDA	rs9271453	6	32588416	A	T	-0.0577784	0.0100556	0.300069	8.03891	9.14303e-09	3	FALSE	HLA-DQA1	7540
Iron Deficiency Anaemia	IDA	rs9271457	6	32588446	C	T	-0.0571371	0.00976636	0.333866	8.30946	4.90388e-09	3	FALSE	HLA-DQA1	7510
Iron Deficiency Anaemia	IDA	rs9271463	6	32588535	A	T	-0.0557659	0.00971569	0.335025	8.02319	9.48004e-09	3	FALSE	HLA-DQA1	7421
Iron Deficiency Anaemia	IDA	rs9271467	6	32588613	T	C	-0.0558402	0.00971461	0.334651	8.04445	9.02714e-09	3	FALSE	HLA-DQA1	7343
Iron Deficiency Anaemia	IDA	rs9271468	6	32588616	G	A	-0.055833	0.00971452	0.334648	8.04268	9.064e-09	3	FALSE	HLA-DQA1	7340
Iron Deficiency Anaemia	IDA	rs9271475	6	32588808	A	T	-0.058209	0.00978319	0.351297	8.57137	2.68306e-09	3	FALSE	HLA-DQA1	7148
Iron Deficiency Anaemia	IDA	rs9271477	6	32588815	C	T	-0.055953	0.00969839	0.335575	8.0991	7.95976e-09	3	FALSE	HLA-DQA1	7141
Iron Deficiency Anaemia	IDA	rs9271478	6	32588821	A	G	-0.0559514	0.00969839	0.335575	8.09867	7.96765e-09	3	FALSE	HLA-DQA1	7135
Iron Deficiency Anaemia	IDA	rs9271479	6	32588830	G	A	-0.0559507	0.00969839	0.335575	8.09849	7.97095e-09	3	FALSE	HLA-DQA1	7126
Iron Deficiency Anaemia	IDA	rs9271482	6	32588880	C	T	-0.0560079	0.00969731	0.335527	8.11536	7.66726e-09	3	FALSE	HLA-DQA1	7076
Iron Deficiency Anaemia	IDA	rs9271483	6	32588882	G	T	-0.0558689	0.00969944	0.335587	8.07516	8.41085e-09	3	FALSE	HLA-DQA1	7074
Iron Deficiency Anaemia	IDA	rs9271487	6	32588985	G	T	-0.0558669	0.00969478	0.335469	8.08176	8.284e-09	3	FALSE	HLA-DQA1	6971
Iron Deficiency Anaemia	IDA	rs9271490	6	32589060	A	G	-0.0558568	0.00969477	0.335366	8.0791	8.33489e-09	3	FALSE	HLA-DQA1	6896
Iron Deficiency Anaemia	IDA	rs9271491	6	32589061	A	G	-0.0558568	0.00969477	0.335366	8.0791	8.33489e-09	3	FALSE	HLA-DQA1	6895
Iron Deficiency Anaemia	IDA	rs9271493	6	32589158	A	G	-0.0558901	0.00969539	0.335368	8.08698	8.18502e-09	3	FALSE	HLA-DQA1	6798
Iron Deficiency Anaemia	IDA	rs9271494	6	32589240	A	C	-0.0820944	0.011836	0.817285	11.3942	4.0346e-12	3	FALSE	HLA-DQA1	6716
Iron Deficiency Anaemia	IDA	rs9271495	6	32589242	C	T	-0.0564392	0.00970297	0.335324	8.22168	6.00233e-09	3	FALSE	HLA-DQA1	6714
Iron Deficiency Anaemia	IDA	rs9271496	6	32589244	C	T	-0.0564393	0.00970298	0.335324	8.2217	6.00206e-09	3	FALSE	HLA-DQA1	6712
Iron Deficiency Anaemia	IDA	rs9271505	6	32589375	T	G	-0.0559362	0.00969505	0.335393	8.09976	7.94767e-09	3	FALSE	HLA-DQA1	6581
Iron Deficiency Anaemia	IDA	rs9271506	6	32589380	C	T	-0.0559369	0.00969505	0.335393	8.09994	7.94438e-09	3	FALSE	HLA-DQA1	6576
Iron Deficiency Anaemia	IDA	rs9271507	6	32589394	C	A	-0.0559354	0.00969505	0.335392	8.09955	7.95152e-09	3	FALSE	HLA-DQA1	6562
Iron Deficiency Anaemia	IDA	rs9271509	6	32589415	G	A	-0.07786	0.0114113	0.801902	11.05	8.91251e-12	3	FALSE	HLA-DQA1	6541
Iron Deficiency Anaemia	IDA	rs9271510	6	32589467	T	C	-0.0570266	0.00974427	0.333797	8.31448	4.84752e-09	3	FALSE	HLA-DQA1	6489
Iron Deficiency Anaemia	IDA	rs9271512	6	32589510	A	G	-0.05587	0.00969692	0.335519	8.07931	8.33086e-09	3	FALSE	HLA-DQA1	6446
Iron Deficiency Anaemia	IDA	rs9271514	6	32589613	A	G	-0.0558764	0.00969545	0.335356	8.08326	8.25544e-09	3	FALSE	HLA-DQA1	6343
Iron Deficiency Anaemia	IDA	rs9271515	6	32589645	A	G	-0.0558796	0.00969541	0.335353	8.08417	8.23816e-09	3	FALSE	HLA-DQA1	6311
Iron Deficiency Anaemia	IDA	rs9271518	6	32589745	C	T	-0.0589447	0.00973848	0.345533	8.84654	1.42384e-09	3	FALSE	HLA-DQA1	6211
Iron Deficiency Anaemia	IDA	rs9271530	6	32589938	A	G	-0.0565246	0.00972116	0.338083	8.21623	6.07813e-09	3	FALSE	HLA-DQA1	6018
Iron Deficiency Anaemia	IDA	rs9271531	6	32589939	A	C	-0.0565246	0.00972116	0.338083	8.21623	6.07813e-09	3	FALSE	HLA-DQA1	6017
Iron Deficiency Anaemia	IDA	rs9271534	6	32589953	C	A	-0.0563678	0.00971902	0.337915	8.17772	6.64171e-09	3	FALSE	HLA-DQA1	6003
Iron Deficiency Anaemia	IDA	rs9271543	6	32590097	A	T	-0.0559326	0.00969547	0.335352	8.09816	7.97701e-09	3	FALSE	HLA-DQA1	5859
Iron Deficiency Anaemia	IDA	rs9271548	6	32590234	A	T	-0.0559214	0.00969612	0.335339	8.09418	8.05045e-09	3	FALSE	HLA-DQA1	5722
Iron Deficiency Anaemia	IDA	rs9271555	6	32590319	T	G	-0.0530441	0.00971673	0.357798	7.31994	4.78696e-08	3	FALSE	HLA-DQA1	5637
Iron Deficiency Anaemia	IDA	rs9271557	6	32590331	T	C	-0.0561351	0.00969267	0.336518	8.15639	6.97606e-09	3	FALSE	HLA-DQA1	5625
Iron Deficiency Anaemia	IDA	rs6914950	6	32590364	C	T	-0.0920184	0.0125551	0.851408	12.6353	2.31579e-13	3	FALSE	HLA-DQA1	5592
Iron Deficiency Anaemia	IDA	rs9271579	6	32590637	T	A	-0.0766386	0.0112773	0.798817	10.9678	1.07696e-11	3	FALSE	HLA-DQA1	5319
Iron Deficiency Anaemia	IDA	rs9271580	6	32590641	T	G	-0.077293	0.0112009	0.797071	11.2859	5.17726e-12	3	FALSE	HLA-DQA1	5315
Iron Deficiency Anaemia	IDA	rs9271594	6	32591213	A	G	-0.077835	0.0114591	0.809531	10.9575	1.10281e-11	3	FALSE	HLA-DQA1	4743
Iron Deficiency Anaemia	IDA	rs9271608	6	32591588	A	G	-0.0778583	0.0114776	0.809734	10.9307	1.17301e-11	3	FALSE	HLA-DQA1	4368
Iron Deficiency Anaemia	IDA	rs1281947	6	32592009	A	G	-0.077843	0.0115295	0.811376	10.8351	1.46184e-11	3	FALSE	HLA-DQA1	3947
Iron Deficiency Anaemia	IDA	rs9271638	6	32592142	C	T	-0.0600489	0.00980135	0.346747	9.04683	8.9778e-10	3	FALSE	HLA-DQA1	3814
Iron Deficiency Anaemia	IDA	6:32592155_TGAAATTTGGTA_T	6	32592155	TGAAATTTGGTA	T	-0.0665983	0.00992339	0.496626	10.7145	1.92975e-11	3	FALSE	HLA-DQA1	3801
Iron Deficiency Anaemia	IDA	rs559411160	6	32592166	A	T	-0.0639682	0.00992605	0.582835	9.93555	1.15998e-10	3	FALSE	HLA-DQA1	3790
Iron Deficiency Anaemia	IDA	rs9271665	6	32592676	G	A	-0.0577811	0.00978087	0.332846	8.45941	3.47208e-09	3	FALSE	HLA-DQA1	3280
Iron Deficiency Anaemia	IDA	rs9271690	6	32593003	T	C	-0.0742612	0.01263	0.812393	8.38627	4.10894e-09	3	FALSE	HLA-DQA1	2953
Iron Deficiency Anaemia	IDA	rs9271726	6	32593566	T	G	-0.077987	0.0111837	0.796442	11.5091	3.09671e-12	3	FALSE	HLA-DQA1	2390
Iron Deficiency Anaemia	IDA	rs9271730	6	32593608	G	A	-0.0578105	0.00971026	0.340015	8.58105	2.62392e-09	3	FALSE	HLA-DQA1	2348
Iron Deficiency Anaemia	IDA	rs28383323	6	32594039	G	A	0.0609912	0.0100015	0.697769	8.96947	1.07283e-09	3	FALSE	HLA-DQA1	1917
Iron Deficiency Anaemia	IDA	rs9281963	6	32594818	A	AT	-0.0737951	0.0112917	0.787346	10.1974	6.34746e-11	3	FALSE	HLA-DQA1	1138
Iron Deficiency Anaemia	IDA	rs200191577	6	32594819	G	GAT	-0.0737951	0.0112917	0.787346	10.1974	6.34746e-11	3	FALSE	HLA-DQA1	1137
Iron Deficiency Anaemia	IDA	rs9271860	6	32595278	C	T	-0.0942591	0.0127777	0.856199	12.7902	1.62106e-13	3	FALSE	HLA-DQA1	678
Iron Deficiency Anaemia	IDA	rs2133036	6	32596203	C	T	-0.0751556	0.0114663	0.807059	10.253	5.5847e-11	3	FALSE	HLA-DQA1	-247
Iron Deficiency Anaemia	IDA	rs6929057	6	32597005	A	C	0.0603917	0.0107164	0.751856	7.75788	1.7463e-08	3	FALSE	HLA-DQA1	-1049
Iron Deficiency Anaemia	IDA	rs3129769	6	32597022	G	A	-0.077363	0.01154	0.811177	10.6926	2.02955e-11	3	FALSE	HLA-DQA1	-1066
Iron Deficiency Anaemia	IDA	rs2395518	6	32597812	T	C	-0.0778889	0.0114805	0.80877	10.9335	1.16547e-11	3	FALSE	HLA-DQA1	-1856
Iron Deficiency Anaemia	IDA	rs2395519	6	32598067	A	C	-0.0764399	0.0114474	0.808097	10.6142	2.43108e-11	3	FALSE	HLA-DQA1	-2111
Iron Deficiency Anaemia	IDA	rs11970000	6	32598291	A	G	0.0670247	0.0108771	0.764446	9.14372	7.18257e-10	3	FALSE	HLA-DQA1	-2335
Iron Deficiency Anaemia	IDA	rs7771138	6	32598419	G	A	0.0659598	0.0111927	0.773913	8.42138	3.78983e-09	3	FALSE	HLA-DQA1	-2463
Iron Deficiency Anaemia	IDA	rs7770879	6	32598423	C	A	0.0659595	0.0111927	0.773912	8.4213	3.79053e-09	3	FALSE	HLA-DQA1	-2467
Iron Deficiency Anaemia	IDA	rs9272021	6	32598515	A	G	-0.0753354	0.0112012	0.792559	10.7575	1.74783e-11	3	FALSE	HLA-DQA1	-2559
Iron Deficiency Anaemia	IDA	rs3104381	6	32598854	G	A	-0.0776228	0.0114527	0.809311	10.9133	1.22096e-11	3	FALSE	HLA-DQA1	-2898
Iron Deficiency Anaemia	IDA	rs3104378	6	32599163	C	T	-0.0759848	0.0114126	0.806396	10.5566	2.77588e-11	3	FALSE	HLA-DQA1	-3207
Iron Deficiency Anaemia	IDA	rs35779452	6	32599272	A	G	0.0666544	0.0108402	0.763421	9.10749	7.80746e-10	3	FALSE	HLA-DQA1	-3316
Iron Deficiency Anaemia	IDA	rs34061722	6	32599337	C	T	0.0667401	0.0108404	0.763422	9.12895	7.43105e-10	3	FALSE	HLA-DQA1	-3381
Iron Deficiency Anaemia	IDA	rs35360625	6	32599435	G	C	0.0667078	0.0108513	0.762321	9.10385	7.87318e-10	3	FALSE	HLA-DQA1	-3479
Iron Deficiency Anaemia	IDA	rs540002313	6	32599555	G	A	0.0694465	0.0112727	0.776975	9.13986	7.2467e-10	3	FALSE	HLA-DQA1	-3599
Iron Deficiency Anaemia	IDA	rs147857322	6	32599601	G	A	0.0649771	0.0109293	0.755199	8.55901	2.76051e-09	3	FALSE	HLA-DQA1	-3645
Iron Deficiency Anaemia	IDA	rs550053442	6	32599693	G	A	0.069512	0.011317	0.776414	9.08969	8.13411e-10	3	FALSE	HLA-DQA1	-3737
Iron Deficiency Anaemia	IDA	rs9272089	6	32599717	A	G	-0.0591566	0.0107959	0.770628	7.37018	4.26403e-08	3	FALSE	HLA-DQA1	-3761
Iron Deficiency Anaemia	IDA	rs9272101	6	32599824	C	T	-0.0586421	0.0107535	0.769257	7.30586	4.9447e-08	3	FALSE	HLA-DQA1	-3868
Iron Deficiency Anaemia	IDA	rs11751908	6	32599862	T	G	0.0668258	0.0110954	0.770991	8.76604	1.7138e-09	3	FALSE	HLA-DQA1	-3906
Iron Deficiency Anaemia	IDA	rs35585151	6	32600046	G	A	0.0623163	0.0105066	0.741378	8.52166	3.00843e-09	3	FALSE	HLA-DQA1	-4090
Iron Deficiency Anaemia	IDA	rs35242582	6	32600057	A	G	0.0664594	0.0108395	0.763488	9.05944	8.72087e-10	3	FALSE	HLA-DQA1	-4101
Iron Deficiency Anaemia	IDA	rs34180045	6	32600066	T	G	0.0672961	0.0109266	0.766205	9.13526	7.32386e-10	3	FALSE	HLA-DQA1	-4110
Iron Deficiency Anaemia	IDA	rs34107231	6	32600074	A	G	0.0671204	0.0109399	0.766516	9.07076	8.4965e-10	3	FALSE	HLA-DQA1	-4118
Iron Deficiency Anaemia	IDA	rs35635298	6	32600079	T	C	0.0671248	0.0109404	0.766525	9.07116	8.48868e-10	3	FALSE	HLA-DQA1	-4123
Iron Deficiency Anaemia	IDA	rs35744886	6	32600084	A	T	0.0671273	0.0109404	0.766525	9.07179	8.47637e-10	3	FALSE	HLA-DQA1	-4128
Iron Deficiency Anaemia	IDA	rs35828545	6	32600099	T	C	0.0666336	0.0109365	0.766394	8.95481	1.10966e-09	3	FALSE	HLA-DQA1	-4143
Iron Deficiency Anaemia	IDA	rs3104375	6	32600101	G	C	-0.0777936	0.0114602	0.809527	10.9447	1.1358e-11	3	FALSE	HLA-DQA1	-4145
Iron Deficiency Anaemia	IDA	rs35426875	6	32600135	T	C	0.0667836	0.010925	0.766092	9.00956	9.78228e-10	3	FALSE	HLA-DQA1	-4179
Iron Deficiency Anaemia	IDA	rs35656734	6	32600153	C	T	0.062718	0.0105054	0.741214	8.62503	2.37121e-09	3	FALSE	HLA-DQA1	-4197
Iron Deficiency Anaemia	IDA	rs34927613	6	32600211	G	A	0.0671748	0.0110044	0.768563	8.98626	1.03214e-09	3	FALSE	HLA-DQA1	-4255
Iron Deficiency Anaemia	IDA	rs13211123	6	32600249	A	C	0.0670341	0.0109355	0.76658	9.05594	8.79144e-10	3	FALSE	HLA-DQA1	-4293
Iron Deficiency Anaemia	IDA	rs9272139	6	32600765	G	A	-0.0936946	0.0125721	0.852198	13.0384	9.15377e-14	3	FALSE	HLA-DQA1	-4809
Iron Deficiency Anaemia	IDA	rs3104372	6	32600983	C	T	-0.0751851	0.0111278	0.787515	10.8497	1.41351e-11	3	FALSE	HLA-DQA1	-5027
Iron Deficiency Anaemia	IDA	rs13215699	6	32601153	G	A	0.0805642	0.0126363	0.815533	9.73933	1.82251e-10	3	FALSE	HLA-DQA1	-5197
Iron Deficiency Anaemia	IDA	rs114651315	6	32601278	C	T	0.0711318	0.0120786	0.811847	8.41077	3.88356e-09	3	FALSE	HLA-DQA1	-5322
Iron Deficiency Anaemia	IDA	rs72848251	6	32601288	G	A	0.0735798	0.0119533	0.804786	9.12619	7.47842e-10	3	FALSE	HLA-DQA1	-5332
Iron Deficiency Anaemia	IDA	rs72848254	6	32601375	A	G	0.0705385	0.0120583	0.811536	8.30784	4.92221e-09	3	FALSE	HLA-DQA1	-5419
Iron Deficiency Anaemia	IDA	rs73728598	6	32601447	A	G	0.070546	0.011961	0.809331	8.43422	3.67943e-09	3	FALSE	HLA-DQA1	-5491
Iron Deficiency Anaemia	IDA	rs72848256	6	32601531	A	G	0.0762237	0.0117332	0.79822	10.0848	8.22621e-11	3	FALSE	HLA-DQA1	-5575
Iron Deficiency Anaemia	IDA	rs114441380	6	32601533	A	T	0.0728288	0.0129882	0.842649	7.68722	2.05485e-08	3	FALSE	HLA-DQA1	-5577
Iron Deficiency Anaemia	IDA	rs114803358	6	32601708	G	A	0.0722533	0.011221	0.778122	9.92014	1.20188e-10	3	FALSE	HLA-DQA1	-5752
Iron Deficiency Anaemia	IDA	rs115566240	6	32601718	C	T	0.0678348	0.0109683	0.761558	9.20587	6.22487e-10	3	FALSE	HLA-DQA1	-5762
Iron Deficiency Anaemia	IDA	rs114567049	6	32601719	G	A	0.0720687	0.0113061	0.780796	9.73566	1.83798e-10	3	FALSE	HLA-DQA1	-5763
Iron Deficiency Anaemia	IDA	rs9281986	6	32601737	A	AG	-0.0853726	0.0123901	0.832968	11.2546	5.56416e-12	3	FALSE	HLA-DQA1	-5781
Iron Deficiency Anaemia	IDA	rs9272191	6	32601769	G	T	-0.0583833	0.0106387	0.760281	7.39049	4.06921e-08	3	FALSE	HLA-DQA1	-5813
Iron Deficiency Anaemia	IDA	rs72848261	6	32601790	G	C	0.0734586	0.0114063	0.782472	9.92321	1.19341e-10	3	FALSE	HLA-DQA1	-5834
Iron Deficiency Anaemia	IDA	rs114020256	6	32601797	G	A	0.0702734	0.0112134	0.767535	9.43377	3.68324e-10	3	FALSE	HLA-DQA1	-5841
Iron Deficiency Anaemia	IDA	rs112216801	6	32601838	C	A	0.0771513	0.0117598	0.79227	10.2709	5.3592e-11	3	FALSE	HLA-DQA1	-5882
Iron Deficiency Anaemia	IDA	rs151005270	6	32601874	C	T	0.078126	0.0117312	0.793236	10.5615	2.74473e-11	3	FALSE	HLA-DQA1	-5918
Iron Deficiency Anaemia	IDA	rs9272202	6	32601885	C	T	-0.0929036	0.0124791	0.845287	13.0126	9.71404e-14	3	FALSE	HLA-DQA1	-5929
Iron Deficiency Anaemia	IDA	rs113861133	6	32601911	A	C	0.0770028	0.0118997	0.798158	10.0116	9.73644e-11	3	FALSE	HLA-DQA1	-5955
Iron Deficiency Anaemia	IDA	rs116630455	6	32601946	T	C	0.0754426	0.0116091	0.789007	10.0911	8.10774e-11	3	FALSE	HLA-DQA1	-5990
Iron Deficiency Anaemia	IDA	rs371225543	6	32601968	C	T	0.0732052	0.0115966	0.788913	9.56173	2.74328e-10	3	FALSE	HLA-DQA1	-6012
Iron Deficiency Anaemia	IDA	rs9272209	6	32601977	A	C	-0.091644	0.0125459	0.850483	12.5561	2.77907e-13	3	FALSE	HLA-DQA1	-6021
Iron Deficiency Anaemia	IDA	rs9272210	6	32602017	G	A	-0.139225	0.0221367	0.92943	9.49644	3.18831e-10	3	FALSE	HLA-DQA1	-6061
Iron Deficiency Anaemia	IDA	rs572294552	6	32602020	A	AAAG	-0.139236	0.0221375	0.929434	9.49722	3.18258e-10	3	FALSE	HLA-DQA1	-6064
Iron Deficiency Anaemia	IDA	rs9272211	6	32602029	T	A	-0.13925	0.0221373	0.929434	9.49911	3.16876e-10	3	FALSE	HLA-DQA1	-6073
Iron Deficiency Anaemia	IDA	rs9281989	6	32602030	G	GAAGT	-0.139269	0.0221371	0.929435	9.50164	3.15036e-10	3	FALSE	HLA-DQA1	-6074
Iron Deficiency Anaemia	IDA	rs79428469	6	32602034	T	C	0.0693801	0.0112042	0.777541	9.22707	5.9283e-10	3	FALSE	HLA-DQA1	-6078
Iron Deficiency Anaemia	IDA	rs72848263	6	32602065	T	C	0.0696868	0.0111135	0.774589	9.44368	3.60015e-10	3	FALSE	HLA-DQA1	-6109
Iron Deficiency Anaemia	IDA	rs34145408	6	32602124	C	T	0.0686101	0.0110207	0.772483	9.31889	4.79855e-10	3	FALSE	HLA-DQA1	-6168
Iron Deficiency Anaemia	IDA	rs3104371	6	32602137	C	G	-0.0771079	0.0111988	0.79695	11.2393	5.76368e-12	3	FALSE	HLA-DQA1	-6181
Iron Deficiency Anaemia	IDA	rs17211454	6	32602179	G	A	0.0683287	0.0110391	0.773479	9.21985	6.02768e-10	3	FALSE	HLA-DQA1	-6223
Iron Deficiency Anaemia	IDA	rs17205114	6	32602196	T	G	0.0683908	0.0110389	0.773476	9.23571	5.81152e-10	3	FALSE	HLA-DQA1	-6240
Iron Deficiency Anaemia	IDA	rs17205128	6	32602217	C	G	0.0684794	0.0111621	0.777627	9.06978	8.51569e-10	3	FALSE	HLA-DQA1	-6261
Iron Deficiency Anaemia	IDA	rs17205135	6	32602222	A	G	0.0684941	0.0111617	0.777619	9.07397	8.43393e-10	3	FALSE	HLA-DQA1	-6266
Iron Deficiency Anaemia	IDA	rs17211510	6	32602430	C	A	0.0678743	0.010916	0.767889	9.29757	5.03999e-10	3	FALSE	HLA-DQA1	-6474
Iron Deficiency Anaemia	IDA	rs17205170	6	32602483	G	T	0.0707194	0.0119971	0.81931	8.42558	3.75336e-09	3	FALSE	HLA-DQA1	-6527
Iron Deficiency Anaemia	IDA	rs17205177	6	32602518	A	G	0.0681047	0.0109173	0.767905	9.35413	4.42456e-10	3	FALSE	HLA-DQA1	-6562
Iron Deficiency Anaemia	IDA	rs17211545	6	32602608	T	C	0.0681579	0.0109186	0.767896	9.36556	4.30963e-10	3	FALSE	HLA-DQA1	-6652
Iron Deficiency Anaemia	IDA	rs139299944	6	32602665	C	CT	0.0616333	0.00965455	0.656803	9.76276	1.72679e-10	3	FALSE	HLA-DQA1	-6709
Iron Deficiency Anaemia	IDA	rs2040410	6	32602698	C	T	-0.0938808	0.0125564	0.852253	13.118	7.62079e-14	3	FALSE	HLA-DQA1	-6742
Iron Deficiency Anaemia	IDA	rs17211580	6	32602754	G	A	0.0681737	0.0109197	0.76791	9.36787	4.28677e-10	3	FALSE	HLA-DQA1	-6798
Iron Deficiency Anaemia	IDA	rs2040409	6	32602760	A	C	-0.0939266	0.012556	0.852251	13.1309	7.39776e-14	3	FALSE	HLA-DQA1	-6804
Iron Deficiency Anaemia	IDA	rs17211601	6	32602817	T	G	0.0682825	0.0109186	0.767814	9.39732	4.00571e-10	3	FALSE	HLA-DQA1	-6861
Iron Deficiency Anaemia	IDA	rs28533091	6	32602864	T	A	0.0682981	0.0109186	0.767808	9.4012	3.97009e-10	3	FALSE	HLA-DQA1	-6908
Iron Deficiency Anaemia	IDA	rs28694749	6	32603029	T	C	0.068318	0.0109188	0.767837	9.40604	3.92609e-10	3	FALSE	HLA-DQA1	-7073
Iron Deficiency Anaemia	IDA	rs28393315	6	32603177	A	G	0.0650898	0.0104437	0.738522	9.33791	4.59293e-10	3	FALSE	HLA-DQA1	-7221
Iron Deficiency Anaemia	IDA	rs9272263	6	32603295	G	C	-0.0638421	0.011455	0.804062	7.60212	2.49965e-08	3	FALSE	HLA-DQA1	-7339
Iron Deficiency Anaemia	IDA	rs28407322	6	32603355	T	C	0.0685302	0.0109394	0.768249	9.42725	3.73895e-10	3	FALSE	HLA-DQA1	-7399
Iron Deficiency Anaemia	IDA	rs9272266	6	32603416	G	A	0.0685949	0.0109188	0.767289	9.47663	3.33711e-10	3	FALSE	HLA-DQA1	-7460
Iron Deficiency Anaemia	IDA	rs3104367	6	32603487	T	C	-0.0744171	0.00940253	0.391769	14.6054	2.48085e-15	3	FALSE	HLA-DQA1	-7531
Iron Deficiency Anaemia	IDA	rs28675927	6	32603488	A	G	0.0688938	0.0109404	0.768063	9.51844	3.03082e-10	3	FALSE	HLA-DQA1	-7532
Iron Deficiency Anaemia	IDA	rs9272290	6	32603713	T	C	-0.0730267	0.00938833	0.411159	14.1342	7.34176e-15	3	FALSE	HLA-DQA1	-7757
Iron Deficiency Anaemia	IDA	rs9272293	6	32603742	A	G	-0.0701154	0.00941313	0.385399	13.0256	9.42758e-14	3	FALSE	HLA-DQA1	-7786
Iron Deficiency Anaemia	IDA	rs1391371	6	32603798	A	T	-0.0776516	0.011227	0.797321	11.3345	4.62914e-12	3	FALSE	HLA-DQA1	-7842
Iron Deficiency Anaemia	IDA	rs9272300	6	32603837	C	T	-0.0635874	0.0112847	0.783984	7.75634	1.75251e-08	3	FALSE	HLA-DQA1	-7881
Iron Deficiency Anaemia	IDA	rs9272311	6	32603953	G	A	-0.0586022	0.0106621	0.764035	7.41131	3.87873e-08	3	FALSE	HLA-DQA1	-7997
Iron Deficiency Anaemia	IDA	rs3104364	6	32603968	A	G	-0.0745229	0.0094025	0.39051	14.6448	2.26569e-15	3	FALSE	HLA-DQA1	-8012
Iron Deficiency Anaemia	IDA	rs3104363	6	32604000	G	T	-0.0745408	0.00940262	0.390511	14.6511	2.23306e-15	3	FALSE	HLA-DQA1	-8044
Iron Deficiency Anaemia	IDA	rs9272320	6	32604124	G	A	-0.0730426	0.00936449	0.409719	14.2081	6.19298e-15	3	FALSE	HLA-DQA1	-8168
Iron Deficiency Anaemia	IDA	rs9272321	6	32604127	C	T	-0.0594595	0.010695	0.765126	7.56794	2.70433e-08	3	FALSE	HLA-DQA1	-8171
Iron Deficiency Anaemia	IDA	rs9272322	6	32604128	T	G	-0.0594593	0.010695	0.765126	7.56788	2.70471e-08	3	FALSE	HLA-DQA1	-8172
Iron Deficiency Anaemia	IDA	rs9272324	6	32604152	A	G	-0.0909089	0.00916934	0.549631	22.4434	3.60247e-23	3	FALSE	HLA-DQA1	-8196
Iron Deficiency Anaemia	IDA	rs78933533	6	32604198	G	A	-0.136105	0.0238511	0.934142	7.93794	1.15361e-08	3	FALSE	HLA-DQA1	-8242
Iron Deficiency Anaemia	IDA	rs9272330	6	32604213	C	A	-0.0674879	0.00961829	0.353396	11.6434	2.273e-12	3	FALSE	HLA-DQA1	-8257
Iron Deficiency Anaemia	IDA	rs6910310	6	32604221	A	G	-0.093436	0.0126532	0.853449	12.8148	1.53179e-13	3	FALSE	HLA-DQA1	-8265
Iron Deficiency Anaemia	IDA	rs9272343	6	32604326	A	G	-0.0596693	0.0107097	0.765927	7.59771	2.52517e-08	3	FALSE	HLA-DQA1	-8370
Iron Deficiency Anaemia	IDA	rs9272346	6	32604372	G	A	-0.0749183	0.00941548	0.39068	14.7536	1.7636e-15	3	FALSE	HLA-DQA1	-8416
Iron Deficiency Anaemia	IDA	rs9272350	6	32604410	T	A	-0.074296	0.00940246	0.391325	14.5607	2.74979e-15	3	FALSE	HLA-DQA1	-8454
Iron Deficiency Anaemia	IDA	rs9272355	6	32604515	G	C	-0.0744057	0.00940896	0.393559	14.5823	2.61638e-15	3	FALSE	HLA-DQA1	-8559
Iron Deficiency Anaemia	IDA	rs9272357	6	32604522	C	A	-0.0744058	0.00940897	0.393559	14.5823	2.61638e-15	3	FALSE	HLA-DQA1	-8566
Iron Deficiency Anaemia	IDA	rs6933289	6	32604551	C	T	-0.105034	0.0118363	0.81597	18.1511	7.06155e-19	3	FALSE	HLA-DQA1	-8595
Iron Deficiency Anaemia	IDA	rs9272369	6	32604643	C	T	-0.0587806	0.0107251	0.759577	7.37286	4.2378e-08	3	FALSE	HLA-DQA1	-8687
Iron Deficiency Anaemia	IDA	rs9272376	6	32604697	C	T	-0.0759038	0.00943512	0.391872	15.0636	8.63774e-16	3	FALSE	HLA-DQA1	-8741
Iron Deficiency Anaemia	IDA	rs9272377	6	32604699	C	T	-0.0759036	0.00943513	0.391872	15.0635	8.63973e-16	3	FALSE	HLA-DQA1	-8743
Iron Deficiency Anaemia	IDA	rs9272379	6	32604727	T	C	-0.075887	0.00943734	0.392005	15.0506	8.9002e-16	3	FALSE	HLA-DQA1	-8771
Iron Deficiency Anaemia	IDA	rs9272387	6	32604776	G	C	-0.0742513	0.00941055	0.393631	14.5205	3.01648e-15	3	FALSE	HLA-DQA1	-8820
Iron Deficiency Anaemia	IDA	rs9272389	6	32604793	T	C	-0.0742599	0.00941057	0.393614	14.5236	2.99502e-15	3	FALSE	HLA-DQA1	-8837
Iron Deficiency Anaemia	IDA	rs9272393	6	32604826	T	A	-0.0744708	0.00941436	0.391389	14.5906	2.56685e-15	3	FALSE	HLA-DQA1	-8870
Iron Deficiency Anaemia	IDA	rs9272405	6	32604919	T	C	-0.0603557	0.010761	0.767236	7.69079	2.03803e-08	3	FALSE	HLA-DQA1	-8963
Iron Deficiency Anaemia	IDA	rs9272408	6	32604963	A	G	-0.0629052	0.010933	0.772667	8.05897	8.73032e-09	3	FALSE	HLA-DQA1	-9007
Iron Deficiency Anaemia	IDA	rs9272411	6	32604980	T	C	-0.0752118	0.00941557	0.391574	14.8629	1.3712e-15	3	FALSE	HLA-DQA1	-9024
Iron Deficiency Anaemia	IDA	rs112853082	6	32605027	C	CACA	-0.0737974	0.00938365	0.407136	14.431	3.70681e-15	3	FALSE	HLA-DQA1	-9071
Iron Deficiency Anaemia	IDA	rs9272416	6	32605043	C	T	-0.0751904	0.00941694	0.389181	14.8508	1.40994e-15	3	FALSE	HLA-DQA1	-9087
Iron Deficiency Anaemia	IDA	rs9272417	6	32605078	A	G	-0.0726579	0.0112041	0.794751	10.0517	8.87769e-11	3	FALSE	HLA-DQA1	-9122
Iron Deficiency Anaemia	IDA	rs9272422	6	32605132	T	C	-0.0703267	0.0108058	0.772895	10.1189	7.60501e-11	3	FALSE	HLA-DQA1	-9176
Iron Deficiency Anaemia	IDA	rs9272423	6	32605164	T	G	-0.0595517	0.0106448	0.762196	7.65489	2.21366e-08	3	FALSE	HLA-DQA1	-9208
Iron Deficiency Anaemia	IDA	rs9272426	6	32605189	A	G	-0.0950182	0.00927592	0.548076	23.8978	1.26532e-24	3	TRUE	HLA-DQA1	-9233
Iron Deficiency Anaemia	IDA	rs3207966	6	32605197	G	A	-0.0597102	0.0106524	0.762408	7.68228	2.07836e-08	3	FALSE	HLA-DQA1	-9241
Iron Deficiency Anaemia	IDA	rs3187964	6	32605207	C	G	-0.0751686	0.00942616	0.389186	14.8152	1.53038e-15	3	FALSE	HLA-DQA1	-9251
Iron Deficiency Anaemia	IDA	rs1047985	6	32605216	G	A	-0.0596519	0.0106527	0.762434	7.6681	2.14734e-08	3	FALSE	HLA-DQA1	-9260
Iron Deficiency Anaemia	IDA	rs1047989	6	32605257	C	A	-0.0738935	0.00930852	0.413425	14.6882	2.05022e-15	3	FALSE	HLA-DQA1	-9301
Iron Deficiency Anaemia	IDA	rs1130034	6	32605274	T	C	-0.0747802	0.00941534	0.391178	14.7026	1.98335e-15	3	FALSE	HLA-DQA1	-9318
Iron Deficiency Anaemia	IDA	rs9272434	6	32605325	C	T	-0.0597161	0.0106505	0.762288	7.68613	2.06001e-08	3	FALSE	HLA-DQA1	-9369
Iron Deficiency Anaemia	IDA	rs9272441	6	32605380	T	G	-0.0771856	0.00944747	0.421335	15.5108	3.08461e-16	3	FALSE	HLA-DQA1	-9424
Iron Deficiency Anaemia	IDA	rs9272442	6	32605400	C	T	-0.0752938	0.00942316	0.388819	14.8709	1.34617e-15	3	FALSE	HLA-DQA1	-9444
Iron Deficiency Anaemia	IDA	rs7751376	6	32605437	C	G	-0.0726539	0.00953115	0.416774	13.6051	2.48256e-14	3	FALSE	HLA-DQA1	-9481
Iron Deficiency Anaemia	IDA	rs9272454	6	32605525	C	T	-0.0674539	0.00961565	0.352942	11.6384	2.29932e-12	3	FALSE	HLA-DQA1	-9569
Iron Deficiency Anaemia	IDA	rs7771972	6	32605557	C	T	-0.0597292	0.0106483	0.762555	7.69211	2.03184e-08	3	FALSE	HLA-DQA1	-9601
Iron Deficiency Anaemia	IDA	rs9272461	6	32605609	G	A	-0.07768	0.0112836	0.798611	11.2362	5.80497e-12	3	FALSE	HLA-DQA1	-9653
Iron Deficiency Anaemia	IDA	rs9272467	6	32605705	G	T	-0.0748875	0.00942038	0.389347	14.7276	1.87241e-15	3	FALSE	HLA-DQA1	-9749
Iron Deficiency Anaemia	IDA	rs9272468	6	32605708	G	A	-0.0748803	0.00942039	0.389347	14.7249	1.88408e-15	3	FALSE	HLA-DQA1	-9752
Iron Deficiency Anaemia	IDA	rs9272469	6	32605713	A	C	-0.0681495	0.0114347	0.744171	8.59788	2.52418e-09	3	FALSE	HLA-DQA1	-9757
Iron Deficiency Anaemia	IDA	rs9272473	6	32605738	G	A	-0.0749382	0.00942125	0.389401	14.7439	1.80343e-15	3	FALSE	HLA-DQA1	-9782
Iron Deficiency Anaemia	IDA	rs9272474	6	32605754	T	A	-0.0749254	0.00942424	0.389781	14.7303	1.8608e-15	3	FALSE	HLA-DQA1	-9798
Iron Deficiency Anaemia	IDA	rs9272476	6	32605759	T	A	-0.0748702	0.00942325	0.389676	14.7127	1.93776e-15	3	FALSE	HLA-DQA1	-9803
Iron Deficiency Anaemia	IDA	rs9272480	6	32605800	A	G	-0.0599827	0.0106503	0.762667	7.74934	1.78098e-08	3	FALSE	HLA-DQA1	-9844
Iron Deficiency Anaemia	IDA	rs9272482	6	32605920	G	A	-0.0752703	0.00942156	0.388755	14.8669	1.35863e-15	3	FALSE	HLA-DQA1	-9964
Iron Deficiency Anaemia	IDA	rs2395227	6	32605935	G	T	-0.0938092	0.0125622	0.85253	13.0879	8.1677e-14	3	FALSE	HLA-DQA1	-9979
Iron Deficiency Anaemia	IDA	rs9272484	6	32605943	G	A	-0.0752686	0.00942158	0.388755	14.8662	1.36082e-15	3	FALSE	HLA-DQA1	-9987
Iron Deficiency Anaemia	IDA	rs9272488	6	32606005	A	G	-0.075203	0.00943424	0.390069	14.804	1.57036e-15	3	FALSE	HLA-DQA1	-10049
Iron Deficiency Anaemia	IDA	rs9272489	6	32606030	A	T	-0.0594167	0.0107202	0.765178	7.52547	2.98215e-08	3	FALSE	HLA-DQA1	-10074
Iron Deficiency Anaemia	IDA	rs9272491	6	32606046	A	C	-0.0751669	0.0094348	0.390056	14.7889	1.62592e-15	3	FALSE	HLA-DQA1	-10090
Iron Deficiency Anaemia	IDA	rs9272494	6	32606085	A	T	-0.0752203	0.0094234	0.388881	14.8427	1.43648e-15	3	FALSE	HLA-DQA1	-10129
Iron Deficiency Anaemia	IDA	rs9272495	6	32606133	C	A	-0.0595002	0.0106548	0.762073	7.6297	2.34585e-08	3	FALSE	HLA-DQA1	-10177
Iron Deficiency Anaemia	IDA	rs9272496	6	32606144	A	G	-0.0569948	0.0104164	0.74458	7.35082	4.45841e-08	3	FALSE	HLA-DQA1	-10188
Iron Deficiency Anaemia	IDA	rs9272497	6	32606176	A	T	-0.0750818	0.0094226	0.38875	14.7934	1.60916e-15	3	FALSE	HLA-DQA1	-10220
Iron Deficiency Anaemia	IDA	rs9272502	6	32606244	C	T	-0.0744722	0.00942438	0.392006	14.5618	2.74284e-15	3	FALSE	HLA-DQA1	-10288
Iron Deficiency Anaemia	IDA	rs9272505	6	32606314	C	T	-0.0935216	0.00916718	0.540037	23.7107	1.9467e-24	3	FALSE	HLA-DQA1	-10358
Iron Deficiency Anaemia	IDA	rs9272506	6	32606315	A	G	-0.0935216	0.00916718	0.540037	23.7107	1.9467e-24	3	FALSE	HLA-DQA1	-10359
Iron Deficiency Anaemia	IDA	rs9272507	6	32606324	T	C	-0.0740773	0.00941565	0.392643	14.4414	3.6191e-15	3	FALSE	HLA-DQA1	-10368
Iron Deficiency Anaemia	IDA	rs9272508	6	32606325	G	A	-0.0742641	0.009418	0.404224	14.5035	3.1369e-15	3	FALSE	HLA-DQA1	-10369
Iron Deficiency Anaemia	IDA	rs9272509	6	32606357	C	A	-0.07434	0.00942828	0.391488	14.5016	3.15065e-15	3	FALSE	HLA-DQA1	-10401
Iron Deficiency Anaemia	IDA	rs9272513	6	32606380	T	G	-0.0746639	0.00942624	0.391303	14.6273	2.35885e-15	3	FALSE	HLA-DQA1	-10424
Iron Deficiency Anaemia	IDA	rs9272515	6	32606406	G	A	-0.0652758	0.00980851	0.328424	10.5478	2.8327e-11	3	FALSE	HLA-DQA1	-10450
Iron Deficiency Anaemia	IDA	rs9272520	6	32606475	C	A	-0.0744587	0.00941679	0.392145	14.579	2.63633e-15	3	FALSE	HLA-DQA1	-10519
Iron Deficiency Anaemia	IDA	rs9272525	6	32606559	C	A	-0.0743996	0.00941167	0.39251	14.5721	2.67855e-15	3	FALSE	HLA-DQA1	-10603
Iron Deficiency Anaemia	IDA	rs9272526	6	32606569	G	A	-0.0833506	0.0102376	0.675974	15.4088	3.90122e-16	3	FALSE	HLA-DQA1	-10613
Iron Deficiency Anaemia	IDA	rs28680981	6	32606579	G	A	0.0665311	0.010548	0.737667	9.54728	2.83609e-10	3	FALSE	HLA-DQA1	-10623
Iron Deficiency Anaemia	IDA	rs41268938	6	32606616	A	T	-0.0758931	0.0110911	0.787232	11.1096	7.76962e-12	3	FALSE	HLA-DQA1	-10660
Iron Deficiency Anaemia	IDA	rs9272528	6	32606617	C	G	-0.074838	0.00942587	0.393918	14.693	2.02768e-15	3	FALSE	HLA-DQA1	-10661
Iron Deficiency Anaemia	IDA	rs9272533	6	32606665	C	T	-0.0708442	0.00969656	0.340946	12.5607	2.74979e-13	3	FALSE	HLA-DQA1	-10709
Iron Deficiency Anaemia	IDA	rs28383359	6	32606794	T	C	-0.0718491	0.00974255	0.383027	12.7835	1.64627e-13	3	FALSE	HLA-DQA1	-10838
Iron Deficiency Anaemia	IDA	rs9272538	6	32606809	T	C	-0.0738592	0.00941286	0.392406	14.3692	4.27366e-15	3	FALSE	HLA-DQA1	-10853
Iron Deficiency Anaemia	IDA	rs9272539	6	32606819	G	A	-0.0926994	0.00915519	0.540926	23.3701	4.26481e-24	3	FALSE	HLA-DQA1	-10863
Iron Deficiency Anaemia	IDA	rs9272540	6	32606834	A	C	-0.0738009	0.00942241	0.393237	14.3203	4.783e-15	3	FALSE	HLA-DQA1	-10878
Iron Deficiency Anaemia	IDA	rs9272545	6	32606885	G	T	-0.0740187	0.0094578	0.391504	14.2986	5.02805e-15	3	FALSE	HLA-DQA1	-10929
Iron Deficiency Anaemia	IDA	rs9272546	6	32606941	T	C	-0.0714342	0.00969966	0.342338	12.7504	1.77664e-13	3	FALSE	HLA-DQA1	-10985
Iron Deficiency Anaemia	IDA	rs9272547	6	32606949	T	C	-0.0709452	0.00969009	0.340147	12.6102	2.45358e-13	3	FALSE	HLA-DQA1	-10993
Iron Deficiency Anaemia	IDA	rs41268940	6	32606987	T	G	-0.0774962	0.011169	0.792592	11.4021	3.96187e-12	3	FALSE	HLA-DQA1	-11031
Iron Deficiency Anaemia	IDA	rs9272553	6	32607008	G	T	-0.072764	0.00944776	0.409343	13.8721	1.34246e-14	3	FALSE	HLA-DQA1	-11052
Iron Deficiency Anaemia	IDA	rs28802989	6	32607019	C	G	0.0734249	0.0128152	0.844571	7.99693	1.00709e-08	3	FALSE	HLA-DQA1	-11063
Iron Deficiency Anaemia	IDA	6:32607036_AT_A	6	32607036	AT	A	-0.0741215	0.0093981	0.391418	14.5088	3.09885e-15	3	FALSE	HLA-DQA1	-11080
Iron Deficiency Anaemia	IDA	rs9272555	6	32607042	G	A	-0.0741524	0.00939856	0.391393	14.5189	3.02761e-15	3	FALSE	HLA-DQA1	-11086
Iron Deficiency Anaemia	IDA	rs9272556	6	32607046	A	T	-0.0741896	0.00939889	0.391362	14.5317	2.93968e-15	3	FALSE	HLA-DQA1	-11090
Iron Deficiency Anaemia	IDA	rs9272557	6	32607048	T	C	-0.0598219	0.0107492	0.757286	7.58206	2.61782e-08	3	FALSE	HLA-DQA1	-11092
Iron Deficiency Anaemia	IDA	rs41268942	6	32607126	A	G	-0.0767184	0.0111967	0.796523	11.1373	7.28954e-12	3	FALSE	HLA-DQA1	-11170
Iron Deficiency Anaemia	IDA	rs9272561	6	32607141	G	A	-0.0707625	0.00968723	0.339947	12.5562	2.77843e-13	3	FALSE	HLA-DQA1	-11185
Iron Deficiency Anaemia	IDA	rs9272562	6	32607151	A	G	-0.0708386	0.00969054	0.340272	12.5735	2.66993e-13	3	FALSE	HLA-DQA1	-11195
Iron Deficiency Anaemia	IDA	rs9272563	6	32607158	T	C	-0.0737124	0.00940215	0.391689	14.3461	4.50713e-15	3	FALSE	HLA-DQA1	-11202
Iron Deficiency Anaemia	IDA	rs9272565	6	32607169	A	G	-0.073688	0.00941314	0.392767	14.3055	4.9488e-15	3	FALSE	HLA-DQA1	-11213
Iron Deficiency Anaemia	IDA	rs9272567	6	32607200	T	C	-0.0738606	0.00941924	0.393123	14.3513	4.45349e-15	3	FALSE	HLA-DQA1	-11244
Iron Deficiency Anaemia	IDA	rs9272568	6	32607209	A	G	-0.0737484	0.00942113	0.393324	14.3047	4.95793e-15	3	FALSE	HLA-DQA1	-11253
Iron Deficiency Anaemia	IDA	rs9272571	6	32607251	C	T	-0.0706638	0.00970267	0.34132	12.4859	3.26663e-13	3	FALSE	HLA-DQA1	-11295
Iron Deficiency Anaemia	IDA	rs7763805	6	32607254	G	A	-0.0916144	0.0125801	0.849517	12.4845	3.27718e-13	3	FALSE	HLA-DQA1	-11298
Iron Deficiency Anaemia	IDA	rs9272574	6	32607281	G	A	-0.0738254	0.00940921	0.392111	14.3673	4.2924e-15	3	FALSE	HLA-DQA1	-11325
Iron Deficiency Anaemia	IDA	rs35248896	6	32607370	C	T	-0.0782065	0.0114452	0.80329	11.0805	8.30807e-12	3	FALSE	HLA-DQA1	-11414
Iron Deficiency Anaemia	IDA	rs9272578	6	32607389	T	C	-0.0739326	0.0094014	0.391286	14.4294	3.72049e-15	3	FALSE	HLA-DQA1	-11433
Iron Deficiency Anaemia	IDA	rs2284189	6	32607396	T	C	-0.092704	0.0125582	0.84967	12.8069	1.55991e-13	3	FALSE	HLA-DQA1	-11440
Iron Deficiency Anaemia	IDA	rs9272581	6	32607411	G	A	-0.0740219	0.00940214	0.391487	14.4602	3.46577e-15	3	FALSE	HLA-DQA1	-11455
Iron Deficiency Anaemia	IDA	rs9272583	6	32607453	C	T	-0.0859865	0.00959131	0.501631	18.5084	3.1017e-19	3	FALSE	HLA-DQA1	-11497
Iron Deficiency Anaemia	IDA	rs9272584	6	32607470	A	T	-0.0741155	0.00940495	0.391537	14.4866	3.26137e-15	3	FALSE	HLA-DQA1	-11514
Iron Deficiency Anaemia	IDA	rs9272586	6	32607492	G	C	-0.0742266	0.00940964	0.392038	14.514	3.06196e-15	3	FALSE	HLA-DQA1	-11536
Iron Deficiency Anaemia	IDA	rs9272587	6	32607510	G	A	-0.0742617	0.00942292	0.395259	14.4883	3.24863e-15	3	FALSE	HLA-DQA1	-11554
Iron Deficiency Anaemia	IDA	rs9272588	6	32607516	T	C	-0.0934804	0.00919243	0.540791	23.5656	2.71894e-24	3	FALSE	HLA-DQA1	-11560
Iron Deficiency Anaemia	IDA	rs9272589	6	32607524	T	C	-0.073983	0.00942149	0.393442	14.3898	4.07568e-15	3	FALSE	HLA-DQA1	-11568
Iron Deficiency Anaemia	IDA	rs116150265	6	32607526	T	C	-0.0739829	0.00942148	0.393442	14.3898	4.07568e-15	3	FALSE	HLA-DQA1	-11570
Iron Deficiency Anaemia	IDA	rs9272593	6	32607558	A	G	-0.0741142	0.00941414	0.392435	14.4594	3.47216e-15	3	FALSE	HLA-DQA1	-11602
Iron Deficiency Anaemia	IDA	rs9272594	6	32607561	C	T	-0.0741142	0.00941414	0.392435	14.4594	3.47216e-15	3	FALSE	HLA-DQA1	-11605
Iron Deficiency Anaemia	IDA	6:32607577_T_C	6	32607577	T	C	-0.107939	0.0154412	0.843815	11.5619	2.74221e-12	3	FALSE	HLA-DQA1	-11621
Iron Deficiency Anaemia	IDA	rs9279900	6	32607583	C	T	-0.0742259	0.00941388	0.392465	14.5014	3.1521e-15	3	FALSE	HLA-DQA1	-11627
Iron Deficiency Anaemia	IDA	rs9272597	6	32607605	A	G	-0.0740339	0.00941007	0.392076	14.4416	3.61743e-15	3	FALSE	HLA-DQA1	-11649
Iron Deficiency Anaemia	IDA	rs9272598	6	32607611	G	T	-0.113318	0.0137042	0.792738	15.8689	1.35238e-16	3	FALSE	HLA-DQA1	-11655
Iron Deficiency Anaemia	IDA	rs41269944	6	32607627	C	T	-0.0775298	0.011315	0.799342	11.1375	7.28618e-12	3	FALSE	HLA-DQA1	-11671
Iron Deficiency Anaemia	IDA	rs9272599	6	32607638	A	G	-0.0737205	0.00941367	0.39251	14.3159	4.8317e-15	3	FALSE	HLA-DQA1	-11682
Iron Deficiency Anaemia	IDA	rs9272601	6	32607652	A	T	-0.0761368	0.0111873	0.682621	10.9975	1.00577e-11	3	FALSE	HLA-DQA1	-11696
Iron Deficiency Anaemia	IDA	rs9272602	6	32607666	G	A	-0.0928555	0.00970891	0.525364	20.9456	1.13344e-21	3	FALSE	HLA-DQA1	-11710
Iron Deficiency Anaemia	IDA	rs9272605	6	32607728	A	G	-0.0705536	0.0119342	0.785698	8.47077	3.38244e-09	3	FALSE	HLA-DQA1	-11772
Iron Deficiency Anaemia	IDA	rs9272606	6	32607729	C	T	-0.0711039	0.00969386	0.340325	12.654	2.2182e-13	3	FALSE	HLA-DQA1	-11773
Iron Deficiency Anaemia	IDA	rs9272609	6	32607750	T	C	-0.074106	0.00940392	0.391312	14.4861	3.26513e-15	3	FALSE	HLA-DQA1	-11794
Iron Deficiency Anaemia	IDA	rs9272610	6	32607767	T	C	-0.0581181	0.0106277	0.759351	7.34326	4.5367e-08	3	FALSE	HLA-DQA1	-11811
Iron Deficiency Anaemia	IDA	rs9272611	6	32607780	C	T	-0.0741189	0.00940127	0.391066	14.4986	3.17249e-15	3	FALSE	HLA-DQA1	-11824
Iron Deficiency Anaemia	IDA	rs9272612	6	32607821	G	A	-0.0677762	0.0101398	0.702905	10.634	2.32274e-11	3	FALSE	HLA-DQA1	-11865
Iron Deficiency Anaemia	IDA	rs41269945	6	32607853	A	T	-0.0834125	0.0118203	0.813109	11.7683	1.7049e-12	3	FALSE	HLA-DQA1	-11897
Iron Deficiency Anaemia	IDA	rs9272614	6	32607859	C	T	-0.0740024	0.00939863	0.390954	14.4632	3.44191e-15	3	FALSE	HLA-DQA1	-11903
Iron Deficiency Anaemia	IDA	rs9272616	6	32607890	C	G	-0.0714229	0.010366	0.721898	11.2537	5.57571e-12	3	FALSE	HLA-DQA1	-11934
Iron Deficiency Anaemia	IDA	rs9272617	6	32607926	T	G	-0.0683894	0.00971337	0.362772	11.7185	1.91205e-12	3	FALSE	HLA-DQA1	-11970
Iron Deficiency Anaemia	IDA	rs9272618	6	32607927	C	T	-0.0669076	0.00950529	0.426567	11.713	1.93642e-12	3	FALSE	HLA-DQA1	-11971
Iron Deficiency Anaemia	IDA	rs9272622	6	32607986	G	C	-0.070974	0.00971602	0.343288	12.5566	2.77588e-13	3	FALSE	HLA-DQA1	-12030
Iron Deficiency Anaemia	IDA	rs9272625	6	32608014	T	C	-0.0735662	0.00945083	0.399827	14.1536	7.02102e-15	3	FALSE	HLA-DQA1	-12058
Iron Deficiency Anaemia	IDA	rs17426593	6	32608077	T	C	-0.0806064	0.0116958	0.807937	11.2592	5.50554e-12	3	FALSE	HLA-DQA1	-12121
Iron Deficiency Anaemia	IDA	rs9272628	6	32608093	T	C	-0.0741443	0.00939784	0.390967	14.518	3.03389e-15	3	FALSE	HLA-DQA1	-12137
Iron Deficiency Anaemia	IDA	rs9272629	6	32608096	G	T	-0.0732585	0.00944481	0.398713	14.0589	8.73172e-15	3	FALSE	HLA-DQA1	-12140
Iron Deficiency Anaemia	IDA	rs9272632	6	32608180	A	G	-0.0636883	0.0106525	0.75198	8.64801	2.249e-09	3	FALSE	HLA-DQA1	-12224
Iron Deficiency Anaemia	IDA	rs9272633	6	32608181	A	G	-0.0705641	0.00970476	0.34677	12.4478	3.56615e-13	3	FALSE	HLA-DQA1	-12225
Iron Deficiency Anaemia	IDA	rs9272634	6	32608184	A	T	-0.0738758	0.00940272	0.391642	14.4046	3.93913e-15	3	FALSE	HLA-DQA1	-12228
Iron Deficiency Anaemia	IDA	rs9272637	6	32608213	G	A	-0.074134	0.00940181	0.391557	14.5026	3.1434e-15	3	FALSE	HLA-DQA1	-12257
Iron Deficiency Anaemia	IDA	rs9272638	6	32608214	T	C	-0.0635364	0.0106732	0.758304	8.57924	2.63487e-09	3	FALSE	HLA-DQA1	-12258
Iron Deficiency Anaemia	IDA	rs41269955	6	32608269	G	A	-0.0867909	0.0126135	0.831692	11.2254	5.95114e-12	3	FALSE	HLA-DQA1	-12313
Iron Deficiency Anaemia	IDA	rs28383409	6	32608279	T	G	-0.0609821	0.00988437	0.471021	9.16441	6.84841e-10	3	FALSE	HLA-DQA1	-12323
Iron Deficiency Anaemia	IDA	rs9272641	6	32608294	G	A	-0.0586531	0.0104073	0.738307	7.75881	1.74257e-08	3	FALSE	HLA-DQA1	-12338
Iron Deficiency Anaemia	IDA	rs9272642	6	32608303	T	C	-0.074001	0.00941272	0.392444	14.4218	3.78617e-15	3	FALSE	HLA-DQA1	-12347
Iron Deficiency Anaemia	IDA	rs9272643	6	32608304	G	A	-0.074001	0.00941272	0.392444	14.4218	3.78617e-15	3	FALSE	HLA-DQA1	-12348
Iron Deficiency Anaemia	IDA	rs9272645	6	32608331	C	G	-0.0740141	0.00940831	0.391963	14.4394	3.6358e-15	3	FALSE	HLA-DQA1	-12375
Iron Deficiency Anaemia	IDA	6:32608459_TA_T	6	32608459	TA	T	-0.066705	0.0101192	0.701115	10.3623	4.3421e-11	3	FALSE	HLA-DQA1	-12503
Iron Deficiency Anaemia	IDA	rs34141382	6	32608478	T	C	-0.0833458	0.0121895	0.821992	11.0937	8.05935e-12	3	FALSE	HLA-DQA1	-12522
Iron Deficiency Anaemia	IDA	rs9272647	6	32608508	A	T	-0.0747923	0.00943329	0.390374	14.6542	2.21718e-15	3	FALSE	HLA-DQA1	-12552
Iron Deficiency Anaemia	IDA	rs9272649	6	32608550	A	C	-0.0672085	0.0102608	0.699068	10.2401	5.75307e-11	3	FALSE	HLA-DQA1	-12594
Iron Deficiency Anaemia	IDA	rs9272650	6	32608586	C	T	-0.0708864	0.0104928	0.72271	10.8473	1.42135e-11	3	FALSE	HLA-DQA1	-12630
Iron Deficiency Anaemia	IDA	rs9272656	6	32608629	A	G	-0.073911	0.00939951	0.39148	14.4269	3.74197e-15	3	FALSE	HLA-DQA1	-12673
Iron Deficiency Anaemia	IDA	rs9272658	6	32608658	G	A	-0.0686595	0.0105228	0.727835	10.167	6.80769e-11	3	FALSE	HLA-DQA1	-12702
Iron Deficiency Anaemia	IDA	rs9272659	6	32608661	T	C	-0.0644419	0.0102988	0.70686	9.4068	3.91922e-10	3	FALSE	HLA-DQA1	-12705
Iron Deficiency Anaemia	IDA	rs9272660	6	32608667	A	G	-0.0644434	0.0102977	0.706827	9.40904	3.89906e-10	3	FALSE	HLA-DQA1	-12711
Iron Deficiency Anaemia	IDA	rs9272661	6	32608680	C	T	-0.0742128	0.00939848	0.391342	14.5415	2.87409e-15	3	FALSE	HLA-DQA1	-12724
Iron Deficiency Anaemia	IDA	rs9272662	6	32608681	A	G	-0.0717238	0.00970367	0.342265	12.8378	1.45278e-13	3	FALSE	HLA-DQA1	-12725
Iron Deficiency Anaemia	IDA	rs9272663	6	32608704	A	G	-0.063429	0.0102418	0.702962	9.22942	5.89631e-10	3	FALSE	HLA-DQA1	-12748
Iron Deficiency Anaemia	IDA	rs9272664	6	32608710	C	T	-0.0742469	0.00939761	0.3914	14.5567	2.77524e-15	3	FALSE	HLA-DQA1	-12754
Iron Deficiency Anaemia	IDA	rs9272665	6	32608721	G	A	-0.0569134	0.010327	0.683952	7.44787	3.56558e-08	3	FALSE	HLA-DQA1	-12765
Iron Deficiency Anaemia	IDA	rs9272666	6	32608737	T	C	-0.0715813	0.00969942	0.34198	12.8004	1.58343e-13	3	FALSE	HLA-DQA1	-12781
Iron Deficiency Anaemia	IDA	rs9272667	6	32608760	T	C	-0.0555857	0.0101642	0.655855	7.34375	4.53158e-08	3	FALSE	HLA-DQA1	-12804
Iron Deficiency Anaemia	IDA	rs9272669	6	32608816	A	G	-0.0781361	0.0104449	0.702206	13.1314	7.38924e-14	3	FALSE	HLA-DQA1	-12860
Iron Deficiency Anaemia	IDA	rs9272670	6	32608820	C	T	-0.0738758	0.00943622	0.389783	14.3081	4.91926e-15	3	FALSE	HLA-DQA1	-12864
Iron Deficiency Anaemia	IDA	rs9272672	6	32608849	T	C	-0.0720916	0.0102195	0.681446	11.7608	1.7346e-12	3	FALSE	HLA-DQA1	-12893
Iron Deficiency Anaemia	IDA	rs9272674	6	32608885	C	T	-0.0684642	0.0102323	0.685671	10.6542	2.21718e-11	3	FALSE	HLA-DQA1	-12929
Iron Deficiency Anaemia	IDA	rs36151380	6	32608886	T	C	-0.108648	0.0133226	0.811313	15.4575	3.48739e-16	3	FALSE	HLA-DQA1	-12930
Iron Deficiency Anaemia	IDA	rs9272675	6	32608888	G	T	-0.0736425	0.00950539	0.39566	14.028	9.37562e-15	3	FALSE	HLA-DQA1	-12932
Iron Deficiency Anaemia	IDA	rs9272676	6	32608903	T	C	-0.0646961	0.0102344	0.695952	9.58651	2.59113e-10	3	FALSE	HLA-DQA1	-12947
Iron Deficiency Anaemia	IDA	rs9272678	6	32608915	T	C	-0.0970732	0.0111446	0.68647	17.5186	3.0297e-18	3	FALSE	HLA-DQA1	-12959
Iron Deficiency Anaemia	IDA	rs9272679	6	32608931	T	C	-0.0651388	0.00971736	0.428938	10.691	2.03704e-11	3	FALSE	HLA-DQA1	-12975
Iron Deficiency Anaemia	IDA	rs9272680	6	32608932	G	T	-0.0900937	0.0144059	0.843848	9.3977	4.00221e-10	3	FALSE	HLA-DQA1	-12976
Iron Deficiency Anaemia	IDA	rs9272682	6	32608953	C	T	-0.0681622	0.010452	0.721607	10.1572	6.96306e-11	3	FALSE	HLA-DQA1	-12997
Iron Deficiency Anaemia	IDA	rs9272683	6	32608969	A	G	-0.0653748	0.0102224	0.696939	9.79506	1.60302e-10	3	FALSE	HLA-DQA1	-13013
Iron Deficiency Anaemia	IDA	6:32608976_CA_C	6	32608976	CA	C	-0.0725665	0.00978249	0.475071	12.9248	1.18905e-13	3	FALSE	HLA-DQA1	-13020
Iron Deficiency Anaemia	IDA	rs115508098	6	32608981	A	G	-0.0725665	0.00978249	0.475071	12.9248	1.18905e-13	3	FALSE	HLA-DQA1	-13025
Iron Deficiency Anaemia	IDA	rs34763586	6	32608998	T	C	-0.0863422	0.0119196	0.81611	12.3599	4.36616e-13	3	FALSE	HLA-DQA1	-13042
Iron Deficiency Anaemia	IDA	rs1129738	6	32609097	T	C	-0.0583709	0.0105753	0.746769	7.46866	3.39891e-08	3	FALSE	HLA-DQA1	-13141
Iron Deficiency Anaemia	IDA	rs1129740	6	32609105	G	A	-0.0703258	0.00945299	0.410338	12.9955	1.01042e-13	3	FALSE	HLA-DQA1	-13149
Iron Deficiency Anaemia	IDA	rs1071630	6	32609126	T	C	-0.0592626	0.00943506	0.447472	9.47344	3.36171e-10	3	FALSE	HLA-DQA1	-13170
Iron Deficiency Anaemia	IDA	rs1129753	6	32609130	C	T	-0.0923956	0.0126822	0.831452	12.494	3.20627e-13	3	FALSE	HLA-DQA1	-13174
Iron Deficiency Anaemia	IDA	rs1142323	6	32609192	A	G	-0.0734116	0.00966284	0.60756	13.5195	3.02343e-14	3	FALSE	HLA-DQA1	-13236
Iron Deficiency Anaemia	IDA	rs1142328	6	32609216	G	T	-0.0749079	0.00941626	0.393593	14.7474	1.78896e-15	3	FALSE	HLA-DQA1	-13260
Iron Deficiency Anaemia	IDA	rs3208105	6	32609222	A	T	-0.0745992	0.00942288	0.394315	14.6132	2.43669e-15	3	FALSE	HLA-DQA1	-13266
Iron Deficiency Anaemia	IDA	rs4193	6	32609236	G	A	-0.0745244	0.00943705	0.39621	14.5441	2.85693e-15	3	FALSE	HLA-DQA1	-13280
Iron Deficiency Anaemia	IDA	rs12722072	6	32609239	G	A	-0.0814999	0.0117536	0.809103	11.3883	4.08978e-12	3	FALSE	HLA-DQA1	-13283
Iron Deficiency Anaemia	IDA	rs9272702	6	32609253	G	A	-0.0734304	0.00943338	0.395906	14.1536	7.02102e-15	3	FALSE	HLA-DQA1	-13297
Iron Deficiency Anaemia	IDA	rs1142331	6	32609254	G	T	-0.0734304	0.00943338	0.395906	14.1536	7.02102e-15	3	FALSE	HLA-DQA1	-13298
Iron Deficiency Anaemia	IDA	rs1142332	6	32609255	G	T	-0.0734304	0.00943338	0.395906	14.1536	7.02102e-15	3	FALSE	HLA-DQA1	-13299
Iron Deficiency Anaemia	IDA	rs9272709	6	32609279	C	T	-0.0781687	0.00942345	0.434834	15.9647	1.08468e-16	3	FALSE	HLA-DQA1	-13323
Iron Deficiency Anaemia	IDA	rs1048087	6	32609286	C	T	-0.0683732	0.0114022	0.665213	8.69552	2.01595e-09	3	FALSE	HLA-DQA1	-13330
Iron Deficiency Anaemia	IDA	rs1129808	6	32609312	A	C	-0.0742109	0.00942201	0.394245	14.4722	3.37132e-15	3	FALSE	HLA-DQA1	-13356
Iron Deficiency Anaemia	IDA	rs142591955	6	32609323	G	A	-0.0823834	0.0122356	0.753838	10.7797	1.66073e-11	3	FALSE	HLA-DQA1	-13367
Iron Deficiency Anaemia	IDA	rs9272712	6	32609341	C	T	-0.0741262	0.00942363	0.39436	14.4363	3.66185e-15	3	FALSE	HLA-DQA1	-13385
Iron Deficiency Anaemia	IDA	rs28383454	6	32609370	G	T	-0.0775633	0.00958938	0.457994	15.2188	6.04227e-16	3	FALSE	HLA-DQA1	-13414
Iron Deficiency Anaemia	IDA	rs4467816	6	32609371	T	C	0.0711909	0.0109017	0.760613	10.1828	6.56448e-11	3	FALSE	HLA-DQA1	-13415
Iron Deficiency Anaemia	IDA	rs9272718	6	32609379	C	T	-0.0675018	0.00975023	0.337007	11.3547	4.41876e-12	3	FALSE	HLA-DQA1	-13423
Iron Deficiency Anaemia	IDA	rs9272719	6	32609387	G	A	-0.0713176	0.009471	0.402829	13.295	5.06991e-14	3	FALSE	HLA-DQA1	-13431
Iron Deficiency Anaemia	IDA	rs9272720	6	32609389	G	T	-0.0713173	0.00947099	0.402829	13.2949	5.07107e-14	3	FALSE	HLA-DQA1	-13433
Iron Deficiency Anaemia	IDA	rs9272722	6	32609404	C	T	-0.0682067	0.00943979	0.428227	12.3015	4.99459e-13	3	FALSE	HLA-DQA1	-13448
Iron Deficiency Anaemia	IDA	rs9272723	6	32609427	T	C	-0.0712071	0.00944772	0.412383	13.3178	4.81061e-14	3	FALSE	HLA-DQA1	-13471
Iron Deficiency Anaemia	IDA	rs35874654	6	32609479	C	A	-0.0776338	0.0112042	0.79688	11.3727	4.23936e-12	3	FALSE	HLA-DQA1	-13523
Iron Deficiency Anaemia	IDA	rs9272725	6	32609513	G	T	-0.0742989	0.00939999	0.390938	14.569	2.69774e-15	3	FALSE	HLA-DQA1	-13557
Iron Deficiency Anaemia	IDA	rs34719927	6	32609514	C	T	-0.0743562	0.0093948	0.391009	14.6055	2.48028e-15	3	FALSE	HLA-DQA1	-13558
Iron Deficiency Anaemia	IDA	rs34965214	6	32609545	C	T	-0.0810776	0.0115474	0.806754	11.6579	2.19837e-12	3	FALSE	HLA-DQA1	-13589
Iron Deficiency Anaemia	IDA	rs9272729	6	32609594	G	A	-0.0898764	0.0125072	0.849183	12.1756	6.67421e-13	3	FALSE	HLA-DQA1	-13638
Iron Deficiency Anaemia	IDA	rs41268284	6	32609621	GA	G	-0.0769979	0.0112681	0.798715	11.0809	8.30042e-12	3	FALSE	HLA-DQA1	-13665
Iron Deficiency Anaemia	IDA	rs374819369	6	32609696	A	AGAAG	-0.0738525	0.0110775	0.771228	10.5829	2.61276e-11	3	FALSE	HLA-DQA1	-13740
Iron Deficiency Anaemia	IDA	rs9272742	6	32609722	C	T	-0.0775979	0.011191	0.795798	11.388	4.09261e-12	3	FALSE	HLA-DQA1	-13766
Iron Deficiency Anaemia	IDA	rs707951	6	32609813	T	C	-0.0645942	0.00978421	0.328739	10.3915	4.05976e-11	3	FALSE	HLA-DQA1	-13857
Iron Deficiency Anaemia	IDA	rs707950	6	32609873	G	C	-0.0689977	0.00974679	0.336296	11.8381	1.45178e-12	3	FALSE	HLA-DQA1	-13917
Iron Deficiency Anaemia	IDA	rs9272756	6	32610047	T	C	-0.0742039	0.00939397	0.390852	14.5514	2.80931e-15	3	FALSE	HLA-DQA1	-14091
Iron Deficiency Anaemia	IDA	rs34843907	6	32610059	T	G	-0.0751405	0.00942994	0.394257	14.7935	1.60879e-15	3	FALSE	HLA-DQA1	-14103
Iron Deficiency Anaemia	IDA	rs34826728	6	32610109	A	C	-0.0741721	0.00939377	0.39087	14.5402	2.8827e-15	3	FALSE	HLA-DQA1	-14153
Iron Deficiency Anaemia	IDA	rs530423766	6	32610152	C	T	-0.0600188	0.0100003	0.557638	8.70934	1.95281e-09	3	FALSE	HLA-DQA1	-14196
Iron Deficiency Anaemia	IDA	rs9272770	6	32610226	G	A	-0.0814816	0.0119064	0.827681	11.1119	7.72859e-12	3	FALSE	HLA-DQA1	-14270
Iron Deficiency Anaemia	IDA	rs9272776	6	32610270	T	C	-0.0686352	0.00973511	0.334857	11.7482	1.78567e-12	3	FALSE	HLA-DQA1	-14314
Iron Deficiency Anaemia	IDA	rs201117812	6	32610286	G	A	-0.0713963	0.0130967	0.828046	7.30144	4.99528e-08	3	FALSE	HLA-DQA1	-14330
Iron Deficiency Anaemia	IDA	rs9272785	6	32610401	G	A	-0.0828203	0.0117271	0.80888	11.7857	1.63795e-12	3	FALSE	HLA-DQA1	-14445
Iron Deficiency Anaemia	IDA	rs1048372	6	32610436	T	C	-0.0640251	0.00936519	0.395826	11.0907	8.11521e-12	3	FALSE	HLA-DQA1	-14480
Iron Deficiency Anaemia	IDA	rs1048381	6	32610445	G	A	-0.0812757	0.0118765	0.826954	11.1117	7.73215e-12	3	FALSE	HLA-DQA1	-14489
Iron Deficiency Anaemia	IDA	rs1048439	6	32610495	A	G	-0.0741682	0.00939396	0.390855	14.5382	2.89601e-15	3	FALSE	HLA-DQA1	-14539
Iron Deficiency Anaemia	IDA	rs1130116	6	32610535	A	C	-0.0684248	0.00973642	0.335037	11.6779	2.09942e-12	3	FALSE	HLA-DQA1	-14579
Iron Deficiency Anaemia	IDA	rs9272798	6	32610574	C	T	-0.0733447	0.00945393	0.396139	14.0645	8.61986e-15	3	FALSE	HLA-DQA1	-14618
Iron Deficiency Anaemia	IDA	rs9272799	6	32610576	G	T	-0.0733447	0.00945393	0.396139	14.0645	8.61986e-15	3	FALSE	HLA-DQA1	-14620
Iron Deficiency Anaemia	IDA	rs9272800	6	32610581	C	G	-0.0733448	0.00945391	0.396137	14.0646	8.61787e-15	3	FALSE	HLA-DQA1	-14625
Iron Deficiency Anaemia	IDA	rs9272801	6	32610584	T	C	-0.0733448	0.00945391	0.396137	14.0646	8.61787e-15	3	FALSE	HLA-DQA1	-14628
Iron Deficiency Anaemia	IDA	rs1048645	6	32610786	C	T	-0.0624415	0.0108545	0.742685	8.05607	8.78881e-09	3	FALSE	HLA-DQA1	-14830
Iron Deficiency Anaemia	IDA	rs7142	6	32610825	A	G	-0.0675045	0.00975655	0.337798	11.3418	4.55198e-12	3	FALSE	HLA-DQA1	-14869
Iron Deficiency Anaemia	IDA	rs191251309	6	32610888	C	A	-0.124074	0.022062	0.914499	7.72884	1.86707e-08	3	FALSE	HLA-DQA1	-14932
Iron Deficiency Anaemia	IDA	rs9272917	6	32610892	A	G	-0.0735074	0.00942331	0.39413	14.2103	6.16169e-15	3	FALSE	HLA-DQA1	-14936
Iron Deficiency Anaemia	IDA	rs9272918	6	32610893	C	A	-0.0734456	0.00941981	0.393901	14.1977	6.34308e-15	3	FALSE	HLA-DQA1	-14937
Iron Deficiency Anaemia	IDA	rs1142429	6	32610908	C	T	-0.0812454	0.0105742	0.688442	13.8098	1.54953e-14	3	FALSE	HLA-DQA1	-14952
Iron Deficiency Anaemia	IDA	rs1130151	6	32610935	A	G	-0.0738638	0.009407	0.392123	14.3878	4.09449e-15	3	FALSE	HLA-DQA1	-14979
Iron Deficiency Anaemia	IDA	rs1130152	6	32610946	A	T	-0.0738651	0.009407	0.392117	14.3883	4.08978e-15	3	FALSE	HLA-DQA1	-14990
Iron Deficiency Anaemia	IDA	rs1130155	6	32610951	C	G	-0.0738625	0.00940694	0.392112	14.3875	4.09732e-15	3	FALSE	HLA-DQA1	-14995
Iron Deficiency Anaemia	IDA	rs1130158	6	32610972	G	A	-0.0738169	0.00940546	0.39198	14.375	4.21697e-15	3	FALSE	HLA-DQA1	-15016
Iron Deficiency Anaemia	IDA	rs1048726	6	32611012	A	T	-0.0738502	0.0094043	0.391829	14.3906	4.06818e-15	3	FALSE	HLA-DQA1	-15056
Iron Deficiency Anaemia	IDA	rs1065036	6	32611029	T	C	-0.0741486	0.00940226	0.391662	14.5067	3.11387e-15	3	FALSE	HLA-DQA1	-15073
Iron Deficiency Anaemia	IDA	rs9272937	6	32611040	C	A	-0.07544	0.00982826	0.637273	13.7842	1.64361e-14	3	FALSE	HLA-DQA1	-15084
Iron Deficiency Anaemia	IDA	rs9272938	6	32611056	C	T	-0.0826413	0.0130089	0.835157	9.67445	2.11617e-10	3	FALSE	HLA-DQA1	-15100
Iron Deficiency Anaemia	IDA	rs9272943	6	32611092	T	G	-0.0739041	0.00940657	0.392101	14.4039	3.94548e-15	3	FALSE	HLA-DQA1	-15136
Iron Deficiency Anaemia	IDA	rs707946	6	32611098	G	T	-0.0770596	0.012479	0.816764	9.17972	6.6112e-10	3	FALSE	HLA-DQA1	-15142
Iron Deficiency Anaemia	IDA	rs540435913	6	32611100	G	A	-0.0903261	0.0152113	0.883883	8.54008	2.8835e-09	3	FALSE	HLA-DQA1	-15144
Iron Deficiency Anaemia	IDA	rs707945	6	32611101	T	G	-0.0903261	0.0152113	0.883883	8.54008	2.8835e-09	3	FALSE	HLA-DQA1	-15145
Iron Deficiency Anaemia	IDA	rs9272948	6	32611107	T	C	-0.073943	0.00940655	0.392106	14.4183	3.81681e-15	3	FALSE	HLA-DQA1	-15151
Iron Deficiency Anaemia	IDA	rs9272950	6	32611117	T	G	-0.0739429	0.00940646	0.392103	14.4185	3.81505e-15	3	FALSE	HLA-DQA1	-15161
Iron Deficiency Anaemia	IDA	rs9272958	6	32611170	C	A	-0.0736921	0.00940452	0.39189	14.3318	4.65801e-15	3	FALSE	HLA-DQA1	-15214
Iron Deficiency Anaemia	IDA	rs9272962	6	32611229	G	T	-0.0738612	0.00940066	0.391488	14.4052	3.93369e-15	3	FALSE	HLA-DQA1	-15273
Iron Deficiency Anaemia	IDA	rs9272969	6	32611289	A	G	-0.0740355	0.00939734	0.391248	14.4792	3.31742e-15	3	FALSE	HLA-DQA1	-15333
Iron Deficiency Anaemia	IDA	rs9272971	6	32611302	G	C	-0.074061	0.00939907	0.391356	14.4836	3.28398e-15	3	FALSE	HLA-DQA1	-15346
Iron Deficiency Anaemia	IDA	rs9272974	6	32611315	C	T	-0.0740878	0.00939907	0.391349	14.4935	3.20996e-15	3	FALSE	HLA-DQA1	-15359
Iron Deficiency Anaemia	IDA	rs9272976	6	32611341	G	A	-0.0740845	0.00939999	0.391398	14.4896	3.23892e-15	3	FALSE	HLA-DQA1	-15385
Iron Deficiency Anaemia	IDA	rs9272981	6	32611373	G	A	-0.0740059	0.00939959	0.391379	14.4617	3.45382e-15	3	FALSE	HLA-DQA1	-15417
Iron Deficiency Anaemia	IDA	rs9272985	6	32611401	A	G	-0.0678828	0.010345	0.698045	10.2746	5.31374e-11	3	FALSE	HLA-DQA1	-15445
Iron Deficiency Anaemia	IDA	rs9272986	6	32611402	A	G	-0.0678828	0.010345	0.698045	10.2746	5.31374e-11	3	FALSE	HLA-DQA1	-15446
Iron Deficiency Anaemia	IDA	rs9272988	6	32611406	A	G	-0.067843	0.010345	0.698046	10.2634	5.45255e-11	3	FALSE	HLA-DQA1	-15450
Iron Deficiency Anaemia	IDA	rs9272991	6	32611440	A	T	-0.0668817	0.0103608	0.703526	9.96644	1.08034e-10	3	FALSE	HLA-DQA1	-15484
Iron Deficiency Anaemia	IDA	rs9272992	6	32611444	A	G	-0.0669189	0.0103622	0.703577	9.97419	1.06123e-10	3	FALSE	HLA-DQA1	-15488
Iron Deficiency Anaemia	IDA	6:32611449_T_G	6	32611449	T	G	-0.0979352	0.0121072	0.814069	15.2207	6.01589e-16	3	FALSE	HLA-DQA1	-15493
Iron Deficiency Anaemia	IDA	rs7757696	6	32611450	G	T	-0.0742839	0.0094042	0.391713	14.5511	2.81125e-15	3	FALSE	HLA-DQA1	-15494
Iron Deficiency Anaemia	IDA	rs5002185	6	32611472	A	G	-0.0741375	0.00940383	0.391727	14.498	3.17687e-15	3	FALSE	HLA-DQA1	-15516
Iron Deficiency Anaemia	IDA	rs5002184	6	32611504	T	C	-0.0740111	0.00940311	0.391667	14.4534	3.52046e-15	3	FALSE	HLA-DQA1	-15548
Iron Deficiency Anaemia	IDA	rs5002183	6	32611509	T	C	-0.0740136	0.00940305	0.391666	14.4545	3.51156e-15	3	FALSE	HLA-DQA1	-15553
Iron Deficiency Anaemia	IDA	rs5002182	6	32611510	G	C	-0.074014	0.00940306	0.391666	14.4546	3.51075e-15	3	FALSE	HLA-DQA1	-15554
Iron Deficiency Anaemia	IDA	rs5002181	6	32611516	T	C	-0.0667937	0.0102848	0.7034	10.079	8.33681e-11	3	FALSE	HLA-DQA1	-15560
Iron Deficiency Anaemia	IDA	rs5002180	6	32611527	A	T	-0.0652194	0.0102471	0.701399	9.70844	1.95686e-10	3	FALSE	HLA-DQA1	-15571
Iron Deficiency Anaemia	IDA	rs5002179	6	32611531	T	C	-0.0652114	0.0102469	0.701394	9.70652	1.96553e-10	3	FALSE	HLA-DQA1	-15575
Iron Deficiency Anaemia	IDA	rs5002178	6	32611590	G	A	-0.0682931	0.00972685	0.335621	11.6573	2.20141e-12	3	FALSE	HLA-DQA1	-15634
Iron Deficiency Anaemia	IDA	rs9273013	6	32611649	C	T	-0.0747911	0.00941393	0.389925	14.7108	1.94626e-15	3	FALSE	HLA-DQA1	-15693
Iron Deficiency Anaemia	IDA	rs9273015	6	32611662	C	T	-0.0667211	0.0112709	0.770599	8.4916	3.22404e-09	3	FALSE	HLA-DQA1	-15706
Iron Deficiency Anaemia	IDA	rs9273016	6	32611663	A	G	-0.0744421	0.012056	0.791882	9.17847	6.63025e-10	3	FALSE	HLA-DQA1	-15707
Iron Deficiency Anaemia	IDA	rs9273020	6	32611723	G	T	-0.0741251	0.00940065	0.391387	14.5027	3.14268e-15	3	FALSE	HLA-DQA1	-15767
Iron Deficiency Anaemia	IDA	rs9273021	6	32611725	A	G	-0.0741254	0.00940065	0.391387	14.5028	3.14196e-15	3	FALSE	HLA-DQA1	-15769
Iron Deficiency Anaemia	IDA	rs9273023	6	32611756	C	G	-0.0645912	0.0102759	0.700745	9.48626	3.26392e-10	3	FALSE	HLA-DQA1	-15800
Iron Deficiency Anaemia	IDA	rs9273024	6	32611757	T	C	-0.0748761	0.00942023	0.390451	14.7238	1.88886e-15	3	FALSE	HLA-DQA1	-15801
Iron Deficiency Anaemia	IDA	rs9273027	6	32611783	A	G	-0.0750669	0.00941841	0.390321	14.8003	1.5838e-15	3	FALSE	HLA-DQA1	-15827
Iron Deficiency Anaemia	IDA	rs9273028	6	32611792	A	G	-0.0615532	0.0102649	0.670925	8.69535	2.01674e-09	3	FALSE	HLA-DQA1	-15836
Iron Deficiency Anaemia	IDA	rs9273029	6	32611795	G	A	-0.0642129	0.0102614	0.693955	9.40816	3.90697e-10	3	FALSE	HLA-DQA1	-15839
Iron Deficiency Anaemia	IDA	rs9273030	6	32611805	T	A	-0.0750985	0.00941834	0.390319	14.8123	1.54064e-15	3	FALSE	HLA-DQA1	-15849
Iron Deficiency Anaemia	IDA	rs9273033	6	32611873	T	C	-0.0739897	0.00939616	0.390993	14.4657	3.42216e-15	3	FALSE	HLA-DQA1	-15917
Iron Deficiency Anaemia	IDA	rs9273034	6	32611874	G	T	-0.0739897	0.00939616	0.390993	14.4657	3.42216e-15	3	FALSE	HLA-DQA1	-15918
Iron Deficiency Anaemia	IDA	rs9273035	6	32611886	G	A	-0.0679398	0.0102531	0.690916	10.4631	3.44271e-11	3	FALSE	HLA-DQA1	-15930
Iron Deficiency Anaemia	IDA	rs9273037	6	32611912	G	A	-0.0678608	0.0102521	0.690864	10.4423	3.6116e-11	3	FALSE	HLA-DQA1	-15956
Iron Deficiency Anaemia	IDA	rs9273038	6	32611931	A	T	-0.0746756	0.00941375	0.389866	14.6684	2.14585e-15	3	FALSE	HLA-DQA1	-15975
Iron Deficiency Anaemia	IDA	rs9273039	6	32611951	C	T	-0.070121	0.0102757	0.690998	11.0528	8.85523e-12	3	FALSE	HLA-DQA1	-15995
Iron Deficiency Anaemia	IDA	rs9273041	6	32611963	T	A	-0.069778	0.0102757	0.690899	10.952	1.11686e-11	3	FALSE	HLA-DQA1	-16007
Iron Deficiency Anaemia	IDA	rs9273043	6	32611968	G	T	-0.0747031	0.00941769	0.390254	14.667	2.15278e-15	3	FALSE	HLA-DQA1	-16012
Iron Deficiency Anaemia	IDA	rs9273046	6	32612003	C	T	-0.0740799	0.00940071	0.391433	14.4858	3.26738e-15	3	FALSE	HLA-DQA1	-16047
Iron Deficiency Anaemia	IDA	rs9273047	6	32612006	C	T	-0.0695121	0.0102932	0.689928	10.8397	1.44644e-11	3	FALSE	HLA-DQA1	-16050
Iron Deficiency Anaemia	IDA	rs9273053	6	32612050	A	T	-0.0742112	0.00939944	0.391356	14.5381	2.89668e-15	3	FALSE	HLA-DQA1	-16094
Iron Deficiency Anaemia	IDA	rs9273056	6	32612097	T	G	-0.0740766	0.00939782	0.391229	14.493	3.21366e-15	3	FALSE	HLA-DQA1	-16141
Iron Deficiency Anaemia	IDA	rs9273060	6	32612114	A	T	-0.0713455	0.0110389	0.683008	9.98889	1.02591e-10	3	FALSE	HLA-DQA1	-16158
Iron Deficiency Anaemia	IDA	rs9273065	6	32612205	T	G	-0.0750084	0.00941662	0.390136	14.7838	1.64513e-15	3	FALSE	HLA-DQA1	-16249
Iron Deficiency Anaemia	IDA	rs9273066	6	32612208	G	A	-0.0749417	0.00941832	0.390257	14.7539	1.76238e-15	3	FALSE	HLA-DQA1	-16252
Iron Deficiency Anaemia	IDA	rs9273068	6	32612214	T	A	-0.0739317	0.0101587	0.667259	12.4689	3.39703e-13	3	FALSE	HLA-DQA1	-16258
Iron Deficiency Anaemia	IDA	rs9273069	6	32612233	C	T	-0.0740897	0.00940147	0.391575	14.4872	3.25687e-15	3	FALSE	HLA-DQA1	-16277
Iron Deficiency Anaemia	IDA	rs9273074	6	32612287	A	G	-0.0742109	0.00940296	0.391689	14.5277	2.96688e-15	3	FALSE	HLA-DQA1	-16331
Iron Deficiency Anaemia	IDA	rs9273075	6	32612288	A	G	-0.0742109	0.00940296	0.391689	14.5277	2.96688e-15	3	FALSE	HLA-DQA1	-16332
Iron Deficiency Anaemia	IDA	rs9273081	6	32612336	G	A	-0.0764041	0.00964455	0.468476	14.6313	2.33722e-15	3	FALSE	HLA-DQA1	-16380
Iron Deficiency Anaemia	IDA	rs9273082	6	32612339	C	T	-0.0549373	0.01004	0.511468	7.35128	4.45369e-08	3	FALSE	HLA-DQA1	-16383
Iron Deficiency Anaemia	IDA	rs9273083	6	32612343	T	C	-0.058618	0.00953758	0.509753	9.09985	7.94603e-10	3	FALSE	HLA-DQA1	-16387
Iron Deficiency Anaemia	IDA	rs9273084	6	32612396	T	C	-0.0739174	0.00940481	0.391844	14.4139	3.85567e-15	3	FALSE	HLA-DQA1	-16440
Iron Deficiency Anaemia	IDA	rs6927022	6	32612397	A	G	-0.0756854	0.00931277	0.491096	15.3567	4.39845e-16	3	FALSE	HLA-DQA1	-16441
Iron Deficiency Anaemia	IDA	rs9273086	6	32612410	C	T	-0.0741363	0.0093958	0.391026	14.521	3.01301e-15	3	FALSE	HLA-DQA1	-16454
Iron Deficiency Anaemia	IDA	rs6926894	6	32612430	T	A	-0.0869501	0.0117744	0.726302	12.8158	1.52827e-13	3	FALSE	HLA-DQA1	-16474
Iron Deficiency Anaemia	IDA	rs6926894	6	32612430	T	C	-0.0724437	0.00930652	0.410758	14.1539	7.01617e-15	3	FALSE	HLA-DQA1	-16474
Iron Deficiency Anaemia	IDA	rs9273088	6	32612488	A	C	-0.0745228	0.00939425	0.390867	14.6691	2.1424e-15	3	FALSE	HLA-DQA1	-16532
Iron Deficiency Anaemia	IDA	rs9273096	6	32612540	G	C	-0.0747715	0.00941841	0.390483	14.6903	2.04033e-15	3	FALSE	HLA-DQA1	-16584
Iron Deficiency Anaemia	IDA	rs9273098	6	32612556	C	G	-0.0748556	0.00941853	0.390486	14.7212	1.9002e-15	3	FALSE	HLA-DQA1	-16600
Iron Deficiency Anaemia	IDA	rs9273100	6	32612559	T	G	-0.0747539	0.00941704	0.390385	14.6878	2.05211e-15	3	FALSE	HLA-DQA1	-16603
Iron Deficiency Anaemia	IDA	rs9273101	6	32612564	G	A	-0.0747537	0.00941705	0.390379	14.6877	2.05258e-15	3	FALSE	HLA-DQA1	-16608
Iron Deficiency Anaemia	IDA	rs9273112	6	32612648	A	T	-0.0743475	0.00943774	0.389407	14.4769	3.33503e-15	3	FALSE	HLA-DQA1	-16692
Iron Deficiency Anaemia	IDA	rs9273114	6	32612664	C	G	-0.0744251	0.00943622	0.389262	14.5099	3.09101e-15	3	FALSE	HLA-DQA1	-16708
Iron Deficiency Anaemia	IDA	rs9273115	6	32612672	C	A	-0.0744195	0.00943647	0.389262	14.5071	3.111e-15	3	FALSE	HLA-DQA1	-16716
Iron Deficiency Anaemia	IDA	rs9273117	6	32612688	A	G	-0.0694314	0.00958504	0.409018	12.36	4.36516e-13	3	FALSE	HLA-DQA1	-16732
Iron Deficiency Anaemia	IDA	rs9273118	6	32612691	A	G	-0.074444	0.00943706	0.389305	14.5144	3.05914e-15	3	FALSE	HLA-DQA1	-16735
Iron Deficiency Anaemia	IDA	rs9273119	6	32612699	T	A	-0.0744467	0.00943706	0.389304	14.5154	3.05211e-15	3	FALSE	HLA-DQA1	-16743
Iron Deficiency Anaemia	IDA	rs9273121	6	32612725	C	T	-0.0737887	0.00939692	0.391177	14.3893	4.08037e-15	3	FALSE	HLA-DQA1	-16769
Iron Deficiency Anaemia	IDA	rs9273122	6	32612726	A	G	-0.0737887	0.00939692	0.391177	14.3893	4.08037e-15	3	FALSE	HLA-DQA1	-16770
Iron Deficiency Anaemia	IDA	rs9273123	6	32612733	G	A	-0.0716357	0.0105653	0.592984	10.921	1.1995e-11	3	FALSE	HLA-DQA1	-16777
Iron Deficiency Anaemia	IDA	rs9273124	6	32612752	A	G	-0.0738375	0.00939719	0.391199	14.4065	3.92193e-15	3	FALSE	HLA-DQA1	-16796
Iron Deficiency Anaemia	IDA	rs9273125	6	32612754	A	G	-0.0738375	0.00939719	0.391199	14.4065	3.92193e-15	3	FALSE	HLA-DQA1	-16798
Iron Deficiency Anaemia	IDA	rs9273126	6	32612761	C	T	-0.0690261	0.010239	0.66078	10.8048	1.56747e-11	3	FALSE	HLA-DQA1	-16805
Iron Deficiency Anaemia	IDA	rs9273131	6	32612793	G	T	-0.0777796	0.0112945	0.709848	11.2427	5.71874e-12	3	FALSE	HLA-DQA1	-16837
Iron Deficiency Anaemia	IDA	rs9273132	6	32612800	T	G	-0.0733401	0.009406	0.395612	14.1985	6.3314e-15	3	FALSE	HLA-DQA1	-16844
Iron Deficiency Anaemia	IDA	rs9273134	6	32612807	C	T	-0.0733349	0.00940586	0.395619	14.197	6.35331e-15	3	FALSE	HLA-DQA1	-16851
Iron Deficiency Anaemia	IDA	rs9273135	6	32612816	A	G	-0.07334	0.00940584	0.395618	14.1989	6.32557e-15	3	FALSE	HLA-DQA1	-16860
Iron Deficiency Anaemia	IDA	rs9273136	6	32612823	T	C	-0.0741299	0.00942269	0.394492	14.4404	3.62744e-15	3	FALSE	HLA-DQA1	-16867
Iron Deficiency Anaemia	IDA	rs9273137	6	32612827	G	A	-0.0741296	0.00942268	0.394492	14.4403	3.62827e-15	3	FALSE	HLA-DQA1	-16871
Iron Deficiency Anaemia	IDA	rs9273139	6	32612860	A	G	-0.0744606	0.00945783	0.390052	14.4603	3.46497e-15	3	FALSE	HLA-DQA1	-16904
Iron Deficiency Anaemia	IDA	rs9273140	6	32612868	T	C	-0.07446	0.00945786	0.390053	14.46	3.46737e-15	3	FALSE	HLA-DQA1	-16912
Iron Deficiency Anaemia	IDA	rs9273141	6	32612883	A	G	-0.074444	0.00945804	0.390037	14.4536	3.51884e-15	3	FALSE	HLA-DQA1	-16927
Iron Deficiency Anaemia	IDA	rs9273142	6	32612886	T	C	-0.0744439	0.00945806	0.390037	14.4535	3.51965e-15	3	FALSE	HLA-DQA1	-16930
Iron Deficiency Anaemia	IDA	rs9273143	6	32612899	T	G	-0.0739224	0.00944661	0.390488	14.2954	5.06524e-15	3	FALSE	HLA-DQA1	-16943
Iron Deficiency Anaemia	IDA	rs9273145	6	32612952	T	A	-0.0572028	0.0104896	0.703309	7.30586	4.9447e-08	3	FALSE	HLA-DQA1	-16996
Iron Deficiency Anaemia	IDA	rs9273146	6	32612979	A	T	-0.0745459	0.00944407	0.388624	14.5316	2.94036e-15	3	FALSE	HLA-DQA1	-17023
Iron Deficiency Anaemia	IDA	rs9273147	6	32612981	A	G	-0.0745459	0.00944407	0.388624	14.5316	2.94036e-15	3	FALSE	HLA-DQA1	-17025
Iron Deficiency Anaemia	IDA	rs9273150	6	32613010	T	C	-0.0645734	0.0108085	0.746869	8.6363	2.31047e-09	3	FALSE	HLA-DQA1	-17054
Iron Deficiency Anaemia	IDA	rs9273151	6	32613011	G	A	-0.0617439	0.0105022	0.720307	8.38467	4.12411e-09	3	FALSE	HLA-DQA1	-17055
Iron Deficiency Anaemia	IDA	rs9273156	6	32613050	G	A	-0.0746664	0.00944539	0.38881	14.5722	2.67793e-15	3	FALSE	HLA-DQA1	-17094
Iron Deficiency Anaemia	IDA	rs9273158	6	32613062	G	C	-0.0746681	0.0094454	0.388809	14.5728	2.67424e-15	3	FALSE	HLA-DQA1	-17106
Iron Deficiency Anaemia	IDA	rs9273160	6	32613104	T	G	-0.0741978	0.00940349	0.393351	14.5213	3.01093e-15	3	FALSE	HLA-DQA1	-17148
Iron Deficiency Anaemia	IDA	rs9273163	6	32613114	G	T	-0.074151	0.00940318	0.393332	14.5049	3.1268e-15	3	FALSE	HLA-DQA1	-17158
Iron Deficiency Anaemia	IDA	rs9273166	6	32613146	A	G	-0.0742114	0.00940107	0.393131	14.5334	2.9282e-15	3	FALSE	HLA-DQA1	-17190
Iron Deficiency Anaemia	IDA	rs9273167	6	32613163	C	A	-0.0566402	0.00944596	0.504421	8.69477	2.01944e-09	3	FALSE	HLA-DQA1	-17207
Iron Deficiency Anaemia	IDA	rs9273168	6	32613173	T	C	-0.0741898	0.00940118	0.393104	14.5251	2.9847e-15	3	FALSE	HLA-DQA1	-17217
Iron Deficiency Anaemia	IDA	rs9273170	6	32613177	A	G	-0.0741843	0.00940123	0.393099	14.5229	2.99985e-15	3	FALSE	HLA-DQA1	-17221
Iron Deficiency Anaemia	IDA	rs9273172	6	32613224	A	C	-0.0748558	0.00941643	0.389521	14.7275	1.87284e-15	3	FALSE	HLA-DQA1	-17268
Iron Deficiency Anaemia	IDA	rs9273176	6	32613300	G	A	-0.0745631	0.00944078	0.388991	14.5475	2.83465e-15	3	FALSE	HLA-DQA1	-17344
Iron Deficiency Anaemia	IDA	rs9273179	6	32613305	A	G	-0.0745275	0.00943998	0.388908	14.5367	2.90603e-15	3	FALSE	HLA-DQA1	-17349
Iron Deficiency Anaemia	IDA	rs9273181	6	32613313	C	T	-0.103865	0.0135858	0.824337	13.6804	2.08737e-14	3	FALSE	HLA-DQA1	-17357
Iron Deficiency Anaemia	IDA	rs9273183	6	32613318	T	C	-0.058846	0.0104671	0.696594	7.72415	1.88734e-08	3	FALSE	HLA-DQA1	-17362
Iron Deficiency Anaemia	IDA	rs9273184	6	32613322	G	A	-0.0689617	0.0104401	0.689357	10.402	3.96278e-11	3	FALSE	HLA-DQA1	-17366
Iron Deficiency Anaemia	IDA	rs9273185	6	32613340	A	G	-0.0745169	0.00944001	0.388905	14.5327	2.93292e-15	3	FALSE	HLA-DQA1	-17384
Iron Deficiency Anaemia	IDA	rs9282052	6	32613360	C	CA	-0.0766471	0.011501	0.80457	10.5755	2.65766e-11	3	FALSE	HLA-DQA1	-17404
Iron Deficiency Anaemia	IDA	rs9273186	6	32613372	A	T	-0.0588978	0.0104672	0.696618	7.73638	1.83493e-08	3	FALSE	HLA-DQA1	-17416
Iron Deficiency Anaemia	IDA	rs9273188	6	32613384	C	T	-0.0744394	0.00944161	0.389052	14.4995	3.16592e-15	3	FALSE	HLA-DQA1	-17428
Iron Deficiency Anaemia	IDA	rs9273190	6	32613418	T	A	-0.052977	0.00959955	0.483434	7.46658	3.41523e-08	3	FALSE	HLA-DQA1	-17462
Iron Deficiency Anaemia	IDA	rs9273191	6	32613424	C	T	-0.0744844	0.00944105	0.389089	14.5177	3.03599e-15	3	FALSE	HLA-DQA1	-17468
Iron Deficiency Anaemia	IDA	rs9273192	6	32613437	G	A	-0.0688336	0.00978699	0.333191	11.6949	2.01883e-12	3	FALSE	HLA-DQA1	-17481
Iron Deficiency Anaemia	IDA	rs9273209	6	32613610	C	T	-0.0739466	0.00939509	0.391086	14.4529	3.52452e-15	3	FALSE	HLA-DQA1	-17654
Iron Deficiency Anaemia	IDA	rs9273212	6	32613681	G	T	-0.0631311	0.0108662	0.746443	8.20393	6.25273e-09	3	FALSE	HLA-DQA1	-17725
Iron Deficiency Anaemia	IDA	rs9273213	6	32613696	T	A	-0.0739029	0.00939301	0.390863	14.4428	3.60745e-15	3	FALSE	HLA-DQA1	-17740
Iron Deficiency Anaemia	IDA	rs9273214	6	32613703	C	T	-0.0739004	0.00939472	0.391053	14.4369	3.65679e-15	3	FALSE	HLA-DQA1	-17747
Iron Deficiency Anaemia	IDA	rs9273215	6	32613712	G	A	-0.073868	0.00939304	0.390867	14.4298	3.71706e-15	3	FALSE	HLA-DQA1	-17756
Iron Deficiency Anaemia	IDA	rs9273216	6	32613746	C	A	-0.0749453	0.0098383	0.445849	13.588	2.58226e-14	3	FALSE	HLA-DQA1	-17790
Iron Deficiency Anaemia	IDA	rs9273217	6	32613747	T	G	-0.0786733	0.0102424	0.682203	13.8021	1.57725e-14	3	FALSE	HLA-DQA1	-17791
Iron Deficiency Anaemia	IDA	rs9273218	6	32613756	C	A	-0.0739442	0.00939292	0.390866	14.4583	3.48097e-15	3	FALSE	HLA-DQA1	-17800
Iron Deficiency Anaemia	IDA	rs9273220	6	32613759	C	T	-0.0739442	0.00939292	0.390866	14.4583	3.48097e-15	3	FALSE	HLA-DQA1	-17803
Iron Deficiency Anaemia	IDA	rs9273224	6	32613804	A	T	-0.074038	0.00939337	0.390905	14.4917	3.22329e-15	3	FALSE	HLA-DQA1	-17848
Iron Deficiency Anaemia	IDA	rs9273225	6	32613817	A	G	-0.0740233	0.00939336	0.390907	14.4863	3.26362e-15	3	FALSE	HLA-DQA1	-17861
Iron Deficiency Anaemia	IDA	rs9273226	6	32613824	C	A	-0.0817306	0.0145125	0.82381	7.74861	1.78398e-08	3	FALSE	HLA-DQA1	-17868
Iron Deficiency Anaemia	IDA	rs9273226	6	32613824	C	T	-0.0557714	0.00937556	0.477887	8.5679	2.70458e-09	3	FALSE	HLA-DQA1	-17868
Iron Deficiency Anaemia	IDA	rs9273230	6	32613930	T	A	-0.0742105	0.00939969	0.391531	14.5371	2.90335e-15	3	FALSE	HLA-DQA1	-17974
Iron Deficiency Anaemia	IDA	rs9273231	6	32613937	C	A	-0.0742259	0.0093997	0.391533	14.5428	2.8655e-15	3	FALSE	HLA-DQA1	-17981
Iron Deficiency Anaemia	IDA	rs9273232	6	32613944	A	T	-0.0741776	0.00939984	0.391526	14.5245	2.98882e-15	3	FALSE	HLA-DQA1	-17988
Iron Deficiency Anaemia	IDA	rs9273234	6	32613954	A	G	-0.0741789	0.00939983	0.391528	14.525	2.98538e-15	3	FALSE	HLA-DQA1	-17998
Iron Deficiency Anaemia	IDA	rs9273235	6	32613957	T	A	-0.0741787	0.00939984	0.391528	14.5249	2.98607e-15	3	FALSE	HLA-DQA1	-18001
Iron Deficiency Anaemia	IDA	rs9273236	6	32613973	G	C	-0.0742699	0.00940182	0.391719	14.5529	2.79963e-15	3	FALSE	HLA-DQA1	-18017
Iron Deficiency Anaemia	IDA	rs9273238	6	32613997	A	G	-0.0621227	0.0105315	0.72032	8.43625	3.66227e-09	3	FALSE	HLA-DQA1	-18041
Iron Deficiency Anaemia	IDA	rs9273239	6	32613998	C	T	-0.0743048	0.00940053	0.391504	14.5696	2.69401e-15	3	FALSE	HLA-DQA1	-18042
Iron Deficiency Anaemia	IDA	rs9273240	6	32614000	C	T	-0.0743042	0.00940052	0.391504	14.5694	2.69526e-15	3	FALSE	HLA-DQA1	-18044
Iron Deficiency Anaemia	IDA	rs9273241	6	32614025	C	T	-0.0743	0.0094004	0.391464	14.5682	2.70271e-15	3	FALSE	HLA-DQA1	-18069
Iron Deficiency Anaemia	IDA	rs9273242	6	32614080	T	C	-0.0738792	0.00942283	0.393416	14.3478	4.48952e-15	3	FALSE	HLA-DQA1	-18124
Iron Deficiency Anaemia	IDA	rs9273243	6	32614091	G	A	-0.0738758	0.00939589	0.391049	14.4244	3.76357e-15	3	FALSE	HLA-DQA1	-18135
Iron Deficiency Anaemia	IDA	rs9273244	6	32614108	A	G	-0.0738865	0.00939574	0.391061	14.4288	3.72563e-15	3	FALSE	HLA-DQA1	-18152
Iron Deficiency Anaemia	IDA	rs9273245	6	32614110	G	A	-0.0738865	0.00939574	0.391061	14.4288	3.72563e-15	3	FALSE	HLA-DQA1	-18154
Iron Deficiency Anaemia	IDA	rs3998176	6	32614127	C	G	-0.0993524	0.0117987	0.782428	16.4265	3.74542e-17	3	FALSE	HLA-DQA1	-18171
Iron Deficiency Anaemia	IDA	rs114430970	6	32614158	G	A	-0.11764	0.0165725	0.865461	11.8993	1.26096e-12	3	FALSE	HLA-DQA1	-18202
Iron Deficiency Anaemia	IDA	rs9273247	6	32614166	T	C	-0.0745249	0.00941578	0.394158	14.6065	2.47457e-15	3	FALSE	HLA-DQA1	-18210
Iron Deficiency Anaemia	IDA	rs9273248	6	32614167	T	C	-0.0745249	0.00941578	0.394158	14.6065	2.47457e-15	3	FALSE	HLA-DQA1	-18211
Iron Deficiency Anaemia	IDA	rs9273249	6	32614168	G	A	-0.0745249	0.00941578	0.394158	14.6065	2.47457e-15	3	FALSE	HLA-DQA1	-18212
Iron Deficiency Anaemia	IDA	rs9273250	6	32614180	C	T	-0.074583	0.00941413	0.394009	14.6329	2.32863e-15	3	FALSE	HLA-DQA1	-18224
Iron Deficiency Anaemia	IDA	rs9273251	6	32614193	A	G	-0.0745503	0.00941408	0.394014	14.6209	2.39387e-15	3	FALSE	HLA-DQA1	-18237
Iron Deficiency Anaemia	IDA	rs9273253	6	32614207	T	G	-0.0743703	0.0094148	0.394125	14.5521	2.80479e-15	3	FALSE	HLA-DQA1	-18251
Iron Deficiency Anaemia	IDA	rs9273255	6	32614228	A	G	-0.0744525	0.00941474	0.394128	14.5827	2.61397e-15	3	FALSE	HLA-DQA1	-18272
Iron Deficiency Anaemia	IDA	rs9273257	6	32614240	A	G	-0.0745155	0.00939556	0.391836	14.6625	2.1752e-15	3	FALSE	HLA-DQA1	-18284
Iron Deficiency Anaemia	IDA	rs9273258	6	32614268	A	G	-0.0680889	0.00973032	0.335368	11.5844	2.60375e-12	3	FALSE	HLA-DQA1	-18312
Iron Deficiency Anaemia	IDA	rs9273259	6	32614269	T	G	-0.0738958	0.00939585	0.391221	14.4319	3.69913e-15	3	FALSE	HLA-DQA1	-18313
Iron Deficiency Anaemia	IDA	rs9273260	6	32614270	A	G	-0.0738958	0.00939585	0.391221	14.4319	3.69913e-15	3	FALSE	HLA-DQA1	-18314
Iron Deficiency Anaemia	IDA	rs9273261	6	32614284	A	G	-0.0740317	0.00939573	0.391152	14.4825	3.2923e-15	3	FALSE	HLA-DQA1	-18328
Iron Deficiency Anaemia	IDA	rs9273264	6	32614303	A	G	-0.074053	0.00939658	0.393395	14.4879	3.25162e-15	3	FALSE	HLA-DQA1	-18347
Iron Deficiency Anaemia	IDA	rs9273267	6	32614330	T	C	-0.0740608	0.00939657	0.393374	14.4908	3.22998e-15	3	FALSE	HLA-DQA1	-18374
Iron Deficiency Anaemia	IDA	rs9273269	6	32614343	G	A	-0.0740586	0.00939653	0.393377	14.4901	3.23519e-15	3	FALSE	HLA-DQA1	-18387
Iron Deficiency Anaemia	IDA	rs9273271	6	32614382	A	C	-0.0742388	0.00939426	0.393177	14.5635	2.73212e-15	3	FALSE	HLA-DQA1	-18426
Iron Deficiency Anaemia	IDA	rs9273273	6	32614392	G	T	-0.0740131	0.00939323	0.390945	14.4829	3.28927e-15	3	FALSE	HLA-DQA1	-18436
Iron Deficiency Anaemia	IDA	rs9273274	6	32614405	C	T	-0.0740127	0.00939325	0.390945	14.4827	3.29079e-15	3	FALSE	HLA-DQA1	-18449
Iron Deficiency Anaemia	IDA	rs9273275	6	32614407	A	G	-0.0740128	0.00939326	0.390945	14.4827	3.29079e-15	3	FALSE	HLA-DQA1	-18451
Iron Deficiency Anaemia	IDA	rs9273277	6	32614414	T	A	-0.0740056	0.00939324	0.390947	14.4801	3.31055e-15	3	FALSE	HLA-DQA1	-18458
Iron Deficiency Anaemia	IDA	rs9273278	6	32614415	T	C	-0.0740057	0.00939325	0.390947	14.4801	3.31055e-15	3	FALSE	HLA-DQA1	-18459
Iron Deficiency Anaemia	IDA	rs9273279	6	32614426	C	T	-0.0741008	0.00939359	0.39094	14.5143	3.05985e-15	3	FALSE	HLA-DQA1	-18470
Iron Deficiency Anaemia	IDA	rs9273286	6	32614494	G	A	-0.0682972	0.00972904	0.335247	11.6537	2.21973e-12	3	FALSE	HLA-DQA1	-18538
Iron Deficiency Anaemia	IDA	rs9273287	6	32614495	A	G	-0.073949	0.0093945	0.391076	14.4555	3.50348e-15	3	FALSE	HLA-DQA1	-18539
Iron Deficiency Anaemia	IDA	rs9273288	6	32614511	T	A	-0.074005	0.00939295	0.390928	14.4807	3.30598e-15	3	FALSE	HLA-DQA1	-18555
Iron Deficiency Anaemia	IDA	rs9273289	6	32614534	T	A	-0.0721106	0.0107549	0.685508	10.6956	2.01558e-11	3	FALSE	HLA-DQA1	-18578
Iron Deficiency Anaemia	IDA	rs9273291	6	32614555	T	C	-0.0740388	0.00939285	0.390934	14.4935	3.20996e-15	3	FALSE	HLA-DQA1	-18599
Iron Deficiency Anaemia	IDA	rs9273294	6	32614575	C	A	-0.0740897	0.00939304	0.390945	14.5118	3.07751e-15	3	FALSE	HLA-DQA1	-18619
Iron Deficiency Anaemia	IDA	rs17843563	6	32614705	T	G	-0.0738784	0.00939881	0.390896	14.4169	3.82913e-15	3	FALSE	HLA-DQA1	-18749
Iron Deficiency Anaemia	IDA	rs17612475	6	32614706	G	A	-0.0738784	0.00939881	0.390896	14.4169	3.82913e-15	3	FALSE	HLA-DQA1	-18750
Iron Deficiency Anaemia	IDA	rs17612482	6	32614726	C	T	-0.0738818	0.00939883	0.390897	14.4181	3.81856e-15	3	FALSE	HLA-DQA1	-18770
Iron Deficiency Anaemia	IDA	rs17612496	6	32614752	T	G	-0.0739166	0.00939864	0.390919	14.4315	3.70254e-15	3	FALSE	HLA-DQA1	-18796
Iron Deficiency Anaemia	IDA	rs17843564	6	32614842	A	G	-0.0740344	0.00939329	0.39093	14.4906	3.23147e-15	3	FALSE	HLA-DQA1	3
Iron Deficiency Anaemia	IDA	rs17843565	6	32614847	A	G	-0.0740354	0.00939331	0.39093	14.4909	3.22924e-15	3	FALSE	HLA-DQA1	8
Iron Deficiency Anaemia	IDA	rs17843567	6	32614866	A	G	-0.0740587	0.00939353	0.390925	14.4989	3.1703e-15	3	FALSE	HLA-DQA1	27
Iron Deficiency Anaemia	IDA	rs17612510	6	32614883	C	T	-0.0729007	0.00952543	0.438197	13.7079	1.9593e-14	3	FALSE	HLA-DQA1	44
Iron Deficiency Anaemia	IDA	rs17612518	6	32614927	G	T	-0.0911744	0.0120826	0.731328	13.3477	4.49055e-14	3	FALSE	HLA-DQA1	88
Iron Deficiency Anaemia	IDA	rs17843568	6	32614941	G	T	-0.0740219	0.00939297	0.39095	14.4869	3.25912e-15	3	FALSE	HLA-DQA1	102
Iron Deficiency Anaemia	IDA	rs17843570	6	32614946	T	G	-0.0740197	0.00939297	0.390949	14.4861	3.26513e-15	3	FALSE	HLA-DQA1	107
Iron Deficiency Anaemia	IDA	rs28453802	6	32615109	G	T	0.0673317	0.0122338	0.79261	7.4297	3.71792e-08	3	FALSE	HLA-DQA1	270
Iron Deficiency Anaemia	IDA	rs770696540	6	32615126	A	G	-0.0782866	0.0106929	0.671946	12.6101	2.45414e-13	3	FALSE	HLA-DQA1	287
Iron Deficiency Anaemia	IDA	rs550204266	6	32615268	T	C	-0.0753577	0.00945233	0.388077	14.8079	1.55632e-15	3	FALSE	HLA-DQA1	429
Iron Deficiency Anaemia	IDA	rs17612533	6	32615307	A	G	-0.0752984	0.00945705	0.38852	14.7719	1.69083e-15	3	FALSE	HLA-DQA1	468
Iron Deficiency Anaemia	IDA	rs17612541	6	32615308	C	T	-0.075294	0.00945711	0.388508	14.7701	1.69785e-15	3	FALSE	HLA-DQA1	469
Iron Deficiency Anaemia	IDA	rs17612548	6	32615312	G	A	-0.0780076	0.00945514	0.414659	15.8013	1.58016e-16	3	FALSE	HLA-DQA1	473
Iron Deficiency Anaemia	IDA	rs17612555	6	32615366	G	A	-0.0753634	0.00945673	0.387724	14.797	1.59588e-15	3	FALSE	HLA-DQA1	527
Iron Deficiency Anaemia	IDA	rs17843573	6	32615400	C	T	-0.0741776	0.00939522	0.390846	14.538	2.89734e-15	3	FALSE	HLA-DQA1	561
Iron Deficiency Anaemia	IDA	rs7745002	6	32615421	A	G	-0.0785584	0.00936531	0.499311	16.3067	4.93515e-17	3	FALSE	HLA-DQA1	582
Iron Deficiency Anaemia	IDA	rs17843575	6	32615427	C	T	-0.0743789	0.00934354	0.407529	14.766	1.71396e-15	3	FALSE	HLA-DQA1	588
Iron Deficiency Anaemia	IDA	rs17843576	6	32615431	G	A	-0.0741654	0.00939292	0.390875	14.5402	2.8827e-15	3	FALSE	HLA-DQA1	592
Iron Deficiency Anaemia	IDA	rs28479464	6	32615457	T	C	0.0667277	0.0116079	0.802754	8.04556	9.00409e-09	3	FALSE	HLA-DQA1	618
Iron Deficiency Anaemia	IDA	rs17612576	6	32615458	G	A	-0.0742464	0.00939069	0.390969	14.5768	2.64972e-15	3	FALSE	HLA-DQA1	619
Iron Deficiency Anaemia	IDA	rs17843577	6	32615510	C	T	-0.0736046	0.00940645	0.398528	14.2941	5.08042e-15	3	FALSE	HLA-DQA1	671
Iron Deficiency Anaemia	IDA	rs17843578	6	32615520	G	A	-0.0746311	0.00943514	0.389121	14.5891	2.57573e-15	3	FALSE	HLA-DQA1	681
Iron Deficiency Anaemia	IDA	rs17843579	6	32615527	T	G	-0.0726582	0.00943478	0.402102	13.87	1.34896e-14	3	FALSE	HLA-DQA1	688
Iron Deficiency Anaemia	IDA	rs17843580	6	32615551	A	G	-0.0747774	0.0094536	0.398196	14.5892	2.57513e-15	3	FALSE	HLA-DQA1	712
Iron Deficiency Anaemia	IDA	rs17612590	6	32615578	G	A	-0.0715074	0.00945409	0.428794	13.4068	3.91922e-14	3	FALSE	HLA-DQA1	739
Iron Deficiency Anaemia	IDA	rs17612597	6	32615582	A	C	-0.0749235	0.00941306	0.390142	14.7627	1.72703e-15	3	FALSE	HLA-DQA1	743
Iron Deficiency Anaemia	IDA	rs17612604	6	32615597	A	C	-0.0748304	0.009413	0.39014	14.7282	1.86982e-15	3	FALSE	HLA-DQA1	758
Iron Deficiency Anaemia	IDA	rs17612610	6	32615611	A	T	-0.0740625	0.00939524	0.391221	14.4953	3.19669e-15	3	FALSE	HLA-DQA1	772
Iron Deficiency Anaemia	IDA	rs17612617	6	32615613	G	T	-0.074063	0.00939524	0.391221	14.4955	3.19521e-15	3	FALSE	HLA-DQA1	774
Iron Deficiency Anaemia	IDA	rs17843581	6	32615638	A	C	-0.0741688	0.00939404	0.391033	14.5382	2.89601e-15	3	FALSE	HLA-DQA1	799
Iron Deficiency Anaemia	IDA	rs17843582	6	32615651	G	A	-0.0741504	0.00939379	0.391001	14.5321	2.93697e-15	3	FALSE	HLA-DQA1	812
Iron Deficiency Anaemia	IDA	rs17843583	6	32615652	A	C	-0.0743633	0.00941754	0.404022	14.5415	2.87409e-15	3	FALSE	HLA-DQA1	813
Iron Deficiency Anaemia	IDA	rs17843584	6	32615668	G	T	-0.0746667	0.00943578	0.389185	14.6004	2.50957e-15	3	FALSE	HLA-DQA1	829
Iron Deficiency Anaemia	IDA	rs17612625	6	32615702	A	C	-0.0742405	0.00939495	0.390792	14.5621	2.74094e-15	3	FALSE	HLA-DQA1	863
Iron Deficiency Anaemia	IDA	rs17612633	6	32615710	G	C	-0.0742362	0.00939502	0.39079	14.5603	2.75233e-15	3	FALSE	HLA-DQA1	871
Iron Deficiency Anaemia	IDA	rs17612640	6	32615754	G	A	-0.0746064	0.00943561	0.389184	14.5786	2.63876e-15	3	FALSE	HLA-DQA1	915
Iron Deficiency Anaemia	IDA	rs17843586	6	32615801	A	G	-0.0749531	0.00943782	0.389501	14.7005	1.99297e-15	3	FALSE	HLA-DQA1	962
Iron Deficiency Anaemia	IDA	rs17843587	6	32615802	C	T	-0.0749531	0.00943782	0.389501	14.7005	1.99297e-15	3	FALSE	HLA-DQA1	963
Iron Deficiency Anaemia	IDA	rs17843588	6	32615807	A	G	-0.074991	0.00943788	0.3895	14.7144	1.93019e-15	3	FALSE	HLA-DQA1	968
Iron Deficiency Anaemia	IDA	rs17612654	6	32615813	C	T	-0.0749909	0.0094379	0.3895	14.7143	1.93063e-15	3	FALSE	HLA-DQA1	974
Iron Deficiency Anaemia	IDA	rs17612661	6	32615814	A	G	-0.0749909	0.0094379	0.3895	14.7143	1.93063e-15	3	FALSE	HLA-DQA1	975
Iron Deficiency Anaemia	IDA	rs17612669	6	32615816	G	A	-0.0698648	0.00962007	0.35692	12.4199	3.80277e-13	3	FALSE	HLA-DQA1	977
Iron Deficiency Anaemia	IDA	rs17612676	6	32615841	C	A	-0.0745883	0.00943568	0.389214	14.5717	2.68102e-15	3	FALSE	HLA-DQA1	1002
Iron Deficiency Anaemia	IDA	rs17843589	6	32615843	T	A	-0.0745883	0.00943568	0.389214	14.5717	2.68102e-15	3	FALSE	HLA-DQA1	1004
Iron Deficiency Anaemia	IDA	rs17843590	6	32615850	A	G	-0.0751136	0.00945398	0.393871	14.7124	1.9391e-15	3	FALSE	HLA-DQA1	1011
Iron Deficiency Anaemia	IDA	6:32615853_G_A	6	32615853	G	A	-0.101265	0.015242	0.874596	10.5147	3.05703e-11	3	FALSE	HLA-DQA1	1014
Iron Deficiency Anaemia	IDA	rs17843591	6	32615856	T	C	-0.074522	0.00943575	0.389231	14.547	2.83792e-15	3	FALSE	HLA-DQA1	1017
Iron Deficiency Anaemia	IDA	rs17843592	6	32615863	A	G	-0.0745267	0.0094358	0.38923	14.5486	2.82748e-15	3	FALSE	HLA-DQA1	1024
Iron Deficiency Anaemia	IDA	rs17612683	6	32615877	A	G	-0.0744466	0.00943664	0.389325	14.5166	3.04369e-15	3	FALSE	HLA-DQA1	1038
Iron Deficiency Anaemia	IDA	rs10456411	6	32615904	G	A	-0.0793405	0.0144369	0.801887	7.40981	3.89215e-08	3	FALSE	HLA-DQA1	1065
Iron Deficiency Anaemia	IDA	rs17612690	6	32615918	A	C	-0.0745678	0.00943668	0.389305	14.5612	2.74663e-15	3	FALSE	HLA-DQA1	1079
Iron Deficiency Anaemia	IDA	rs17612697	6	32615919	G	A	-0.0745485	0.00943647	0.389292	14.5547	2.78805e-15	3	FALSE	HLA-DQA1	1080
Iron Deficiency Anaemia	IDA	rs17612712	6	32615945	A	T	-0.0988257	0.00983685	0.581175	23.0213	9.52138e-24	3	FALSE	HLA-DQA1	1106
Iron Deficiency Anaemia	IDA	rs17843593	6	32615950	T	C	-0.0877612	0.0113626	0.703302	13.947	1.1298e-14	3	FALSE	HLA-DQA1	1111
Iron Deficiency Anaemia	IDA	rs17843594	6	32615952	T	C	-0.0745734	0.0094364	0.389324	14.5641	2.72835e-15	3	FALSE	HLA-DQA1	1113
Iron Deficiency Anaemia	IDA	rs17843595	6	32615971	T	A	-0.0741224	0.00939493	0.391097	14.5184	3.0311e-15	3	FALSE	HLA-DQA1	1132
Iron Deficiency Anaemia	IDA	rs17843596	6	32615972	T	A	-0.0741224	0.00939493	0.391097	14.5184	3.0311e-15	3	FALSE	HLA-DQA1	1133
Iron Deficiency Anaemia	IDA	rs17612719	6	32615990	T	C	-0.0741399	0.00939369	0.390922	14.5285	2.96142e-15	3	FALSE	HLA-DQA1	1151
Iron Deficiency Anaemia	IDA	rs17612727	6	32616003	G	T	-0.0740898	0.00939357	0.390944	14.5103	3.08816e-15	3	FALSE	HLA-DQA1	1164
Iron Deficiency Anaemia	IDA	rs17612734	6	32616004	A	G	-0.0740898	0.00939357	0.390944	14.5103	3.08816e-15	3	FALSE	HLA-DQA1	1165
Iron Deficiency Anaemia	IDA	rs17612741	6	32616036	A	G	-0.0741404	0.00939386	0.390934	14.5282	2.96347e-15	3	FALSE	HLA-DQA1	1197
Iron Deficiency Anaemia	IDA	rs58359033	6	32616693	T	C	-0.0825309	0.00985695	0.513912	16.25	5.62341e-17	3	FALSE	HLA-DQA1	1854
Iron Deficiency Anaemia	IDA	6:32616868_C_T	6	32616868	C	T	-0.0982544	0.0112838	0.683674	17.5081	3.10384e-18	3	FALSE	HLA-DQA1	2029
Iron Deficiency Anaemia	IDA	rs28798705	6	32617809	A	G	0.0608682	0.0103647	0.692029	8.36766	4.28884e-09	3	FALSE	HLA-DQA1	2970
Iron Deficiency Anaemia	IDA	rs185774696	6	32618190	C	T	-0.0847982	0.0115663	0.704149	12.6428	2.27615e-13	3	FALSE	HLA-DQA1	3351
Iron Deficiency Anaemia	IDA	rs545361737	6	32618493	G	A	-0.0688076	0.0118765	0.683721	8.16181	6.88954e-09	3	FALSE	HLA-DQA1	3654
Iron Deficiency Anaemia	IDA	rs555816908	6	32619096	C	T	-0.0988511	0.0112153	0.650169	17.918	1.20781e-18	3	FALSE	HLA-DQA1	4257
Iron Deficiency Anaemia	IDA	rs527589011	6	32619188	T	C	-0.0748252	0.0105207	0.551436	11.9422	1.14235e-12	3	FALSE	HLA-DQA1	4349
Iron Deficiency Anaemia	IDA	rs529480034	6	32619229	C	T	-0.0681692	0.0110357	0.607052	9.18535	6.52604e-10	3	FALSE	HLA-DQA1	4390
Iron Deficiency Anaemia	IDA	rs572019305	6	32619455	A	C	-0.0581526	0.00999541	0.561471	8.22489	5.95813e-09	3	FALSE	HLA-DQA1	4616
Iron Deficiency Anaemia	IDA	rs765366415	6	32619819	C	T	-0.0948601	0.0118164	0.706158	15.0034	9.92202e-16	3	FALSE	HLA-DQA1	4980
Iron Deficiency Anaemia	IDA	rs17843600	6	32620148	T	G	-0.0740898	0.0093935	0.391179	14.5105	3.08674e-15	3	FALSE	HLA-DQA1	5309
Iron Deficiency Anaemia	IDA	rs17612748	6	32620174	A	G	-0.0741378	0.00939346	0.391141	14.5284	2.9621e-15	3	FALSE	HLA-DQA1	5335
Iron Deficiency Anaemia	IDA	6:32620184_G_A	6	32620184	G	A	-0.0599222	0.00994932	0.587736	8.76578	1.71483e-09	3	FALSE	HLA-DQA1	5345
Iron Deficiency Anaemia	IDA	rs17843603	6	32620241	G	A	-0.0744346	0.00939197	0.390976	14.643	2.2751e-15	3	FALSE	HLA-DQA1	5402
Iron Deficiency Anaemia	IDA	rs17843604	6	32620283	C	T	-0.0737484	0.0093527	0.414827	14.5032	3.13906e-15	3	FALSE	HLA-DQA1	5444
Iron Deficiency Anaemia	IDA	rs12527758	6	32620286	T	C	-0.0698328	0.00943487	0.422689	12.871	1.34586e-13	3	FALSE	HLA-DQA1	5447
Iron Deficiency Anaemia	IDA	rs17612781	6	32620311	T	C	-0.0741228	0.00939998	0.391093	14.5038	3.13473e-15	3	FALSE	HLA-DQA1	5472
Iron Deficiency Anaemia	IDA	rs17612788	6	32620344	G	A	-0.0755705	0.00941603	0.393447	14.996	1.00925e-15	3	FALSE	HLA-DQA1	5505
Iron Deficiency Anaemia	IDA	rs17612802	6	32620359	C	T	-0.0762216	0.00945394	0.396883	15.1261	7.47997e-16	3	FALSE	HLA-DQA1	5520
Iron Deficiency Anaemia	IDA	rs17843605	6	32620391	G	T	-0.0742746	0.00939058	0.390965	14.5876	2.58464e-15	3	FALSE	HLA-DQA1	5552
Iron Deficiency Anaemia	IDA	rs17843606	6	32620399	G	T	-0.0753093	0.00937464	0.391286	15.0228	9.48855e-16	3	FALSE	HLA-DQA1	5560
Iron Deficiency Anaemia	IDA	rs17843607	6	32620435	G	A	-0.0740319	0.00939194	0.390941	14.4936	3.20922e-15	3	FALSE	HLA-DQA1	5596
Iron Deficiency Anaemia	IDA	rs17612809	6	32620459	C	T	-0.0741244	0.0093935	0.391116	14.5233	2.99709e-15	3	FALSE	HLA-DQA1	5620
Iron Deficiency Anaemia	IDA	rs17612816	6	32620469	T	G	-0.0736956	0.0102973	0.616832	12.083	8.26038e-13	3	FALSE	HLA-DQA1	5630
Iron Deficiency Anaemia	IDA	rs2646993	6	32620489	G	T	-0.0707829	0.0102189	0.672159	11.3656	4.30923e-12	3	FALSE	HLA-DQA1	5650
Iron Deficiency Anaemia	IDA	rs17612831	6	32620507	A	T	-0.0740778	0.00939431	0.391058	14.5037	3.13545e-15	3	FALSE	HLA-DQA1	5668
Iron Deficiency Anaemia	IDA	rs17843609	6	32620513	T	C	-0.0741091	0.00939444	0.391051	14.5149	3.05562e-15	3	FALSE	HLA-DQA1	5674
Iron Deficiency Anaemia	IDA	rs17843610	6	32620529	T	C	-0.0746514	0.00939773	0.39132	14.7067	1.96472e-15	3	FALSE	HLA-DQA1	5690
Iron Deficiency Anaemia	IDA	rs17843611	6	32620531	T	C	-0.0746034	0.00939625	0.39121	14.6932	2.02675e-15	3	FALSE	HLA-DQA1	5692
Iron Deficiency Anaemia	IDA	rs17843612	6	32620536	C	A	-0.0785434	0.0101245	0.514375	14.0632	8.6457e-15	3	FALSE	HLA-DQA1	5697
Iron Deficiency Anaemia	IDA	rs17612838	6	32620538	G	C	-0.0745964	0.00939628	0.39121	14.6905	2.03939e-15	3	FALSE	HLA-DQA1	5699
Iron Deficiency Anaemia	IDA	rs17612845	6	32620541	G	A	-0.067678	0.00960415	0.353142	11.7372	1.83147e-12	3	FALSE	HLA-DQA1	5702
Iron Deficiency Anaemia	IDA	rs2858877	6	32620549	C	A	-0.0726648	0.0132335	0.830144	7.39825	3.99715e-08	3	FALSE	HLA-DQA1	5710
Iron Deficiency Anaemia	IDA	rs17612858	6	32620622	A	T	-0.0740203	0.00939696	0.390918	14.4747	3.35197e-15	3	FALSE	HLA-DQA1	5783
Iron Deficiency Anaemia	IDA	rs17843613	6	32620658	C	T	-0.0740892	0.00939308	0.390936	14.5115	3.07964e-15	3	FALSE	HLA-DQA1	5819
Iron Deficiency Anaemia	IDA	rs17843614	6	32620661	T	G	-0.0581711	0.00936995	0.494949	9.27104	5.35747e-10	3	FALSE	HLA-DQA1	5822
Iron Deficiency Anaemia	IDA	rs17843615	6	32620663	T	C	-0.0740711	0.00939226	0.390972	14.5072	3.11028e-15	3	FALSE	HLA-DQA1	5824
Iron Deficiency Anaemia	IDA	rs17843616	6	32620667	T	C	-0.0740771	0.0093922	0.390974	14.5096	3.09314e-15	3	FALSE	HLA-DQA1	5828
Iron Deficiency Anaemia	IDA	rs17612865	6	32620723	G	T	-0.0742143	0.00939263	0.390962	14.5592	2.75931e-15	3	FALSE	HLA-DQA1	5884
Iron Deficiency Anaemia	IDA	rs17612872	6	32620726	T	C	-0.0742099	0.00939262	0.390962	14.5576	2.76949e-15	3	FALSE	HLA-DQA1	5887
Iron Deficiency Anaemia	IDA	rs17612878	6	32620733	G	T	-0.0742145	0.00939262	0.390963	14.5593	2.75867e-15	3	FALSE	HLA-DQA1	5894
Iron Deficiency Anaemia	IDA	rs17612887	6	32620739	C	T	-0.0742178	0.00939259	0.390965	14.5606	2.75043e-15	3	FALSE	HLA-DQA1	5900
Iron Deficiency Anaemia	IDA	rs17843618	6	32620743	A	T	-0.0742097	0.00939239	0.390957	14.5582	2.76567e-15	3	FALSE	HLA-DQA1	5904
Iron Deficiency Anaemia	IDA	rs17843619	6	32620775	C	A	-0.0728975	0.0093815	0.391286	14.1064	7.82708e-15	3	FALSE	HLA-DQA1	5936
Iron Deficiency Anaemia	IDA	rs17843621	6	32620827	C	T	-0.0737665	0.00939216	0.391096	14.3949	4.0281e-15	3	FALSE	HLA-DQA1	5988
Iron Deficiency Anaemia	IDA	rs17612893	6	32620836	A	T	-0.0736828	0.00939377	0.391277	14.3594	4.37119e-15	3	FALSE	HLA-DQA1	5997
Iron Deficiency Anaemia	IDA	rs17843624	6	32620885	A	T	-0.0738998	0.00939185	0.391039	14.445	3.58922e-15	3	FALSE	HLA-DQA1	6046
Iron Deficiency Anaemia	IDA	rs17843625	6	32620909	A	G	-0.0755635	0.00929158	0.48458	15.3761	4.2063e-16	3	FALSE	HLA-DQA1	6070
Iron Deficiency Anaemia	IDA	rs17612928	6	32620976	A	G	-0.0722642	0.00941174	0.396737	13.7919	1.61473e-14	3	FALSE	HLA-DQA1	6137
Iron Deficiency Anaemia	IDA	rs17612935	6	32620992	A	G	-0.0744929	0.00940048	0.391689	14.6396	2.29298e-15	3	FALSE	HLA-DQA1	6153
Iron Deficiency Anaemia	IDA	6:32621290_C_T	6	32621290	C	T	-0.105891	0.0121982	0.755739	17.4059	3.92735e-18	3	FALSE	HLA-DQB1	5954
Iron Deficiency Anaemia	IDA	rs867496239	6	32621375	A	C	-0.106548	0.0153225	0.836028	11.4487	3.55877e-12	3	FALSE	HLA-DQB1	5869
Iron Deficiency Anaemia	IDA	rs17843654	6	32621378	T	A	-0.0739354	0.00940413	0.413208	14.4225	3.78007e-15	3	FALSE	HLA-DQB1	5866
Iron Deficiency Anaemia	IDA	rs17613153	6	32621505	A	G	-0.0739748	0.00939434	0.391365	14.4655	3.42373e-15	3	FALSE	HLA-DQB1	5739
Iron Deficiency Anaemia	IDA	rs17613167	6	32621513	A	T	-0.073976	0.00939435	0.391366	14.4659	3.42058e-15	3	FALSE	HLA-DQB1	5731
Iron Deficiency Anaemia	IDA	rs17613174	6	32621515	T	A	-0.073976	0.00939435	0.391366	14.4659	3.42058e-15	3	FALSE	HLA-DQB1	5729
Iron Deficiency Anaemia	IDA	rs17843661	6	32621526	G	C	-0.0739725	0.00939439	0.391365	14.4645	3.43163e-15	3	FALSE	HLA-DQB1	5718
Iron Deficiency Anaemia	IDA	rs17843662	6	32621529	C	A	-0.0739725	0.00939439	0.391365	14.4645	3.43163e-15	3	FALSE	HLA-DQB1	5715
Iron Deficiency Anaemia	IDA	rs17613181	6	32621550	A	G	-0.0739765	0.00939442	0.391367	14.4659	3.42058e-15	3	FALSE	HLA-DQB1	5694
Iron Deficiency Anaemia	IDA	rs17843671	6	32621682	C	T	-0.0740197	0.00939832	0.39168	14.4705	3.38454e-15	3	FALSE	HLA-DQB1	5562
Iron Deficiency Anaemia	IDA	rs17613243	6	32621683	A	G	-0.0740197	0.00939832	0.39168	14.4705	3.38454e-15	3	FALSE	HLA-DQB1	5561
Iron Deficiency Anaemia	IDA	rs17613250	6	32621699	A	C	-0.073998	0.00939862	0.391659	14.4616	3.45462e-15	3	FALSE	HLA-DQB1	5545
Iron Deficiency Anaemia	IDA	rs17613257	6	32621726	C	T	-0.0740691	0.00939845	0.391671	14.4884	3.24788e-15	3	FALSE	HLA-DQB1	5518
Iron Deficiency Anaemia	IDA	rs17613264	6	32621727	A	G	-0.0740691	0.00939845	0.391671	14.4884	3.24788e-15	3	FALSE	HLA-DQB1	5517
Iron Deficiency Anaemia	IDA	rs17843676	6	32621759	C	G	-0.0739494	0.00939283	0.391084	14.4605	3.46338e-15	3	FALSE	HLA-DQB1	5485
Iron Deficiency Anaemia	IDA	rs17613271	6	32621778	A	G	-0.0744238	0.00939586	0.390767	14.6275	2.35776e-15	3	FALSE	HLA-DQB1	5466
Iron Deficiency Anaemia	IDA	rs17613278	6	32621810	T	G	-0.0744044	0.00939698	0.390864	14.617	2.41546e-15	3	FALSE	HLA-DQB1	5434
Iron Deficiency Anaemia	IDA	rs17613285	6	32621828	G	A	-0.0743574	0.00939645	0.390889	14.6011	2.50553e-15	3	FALSE	HLA-DQB1	5416
Iron Deficiency Anaemia	IDA	rs17613292	6	32621861	G	A	-0.0696676	0.010443	0.549653	10.5957	2.53688e-11	3	FALSE	HLA-DQB1	5383
Iron Deficiency Anaemia	IDA	rs17843679	6	32621888	A	G	-0.0741036	0.00939744	0.391437	14.5041	3.13256e-15	3	FALSE	HLA-DQB1	5356
Iron Deficiency Anaemia	IDA	rs17843680	6	32621893	A	G	-0.0741036	0.00939744	0.391437	14.5041	3.13256e-15	3	FALSE	HLA-DQB1	5351
Iron Deficiency Anaemia	IDA	rs17613299	6	32621901	C	G	-0.0741141	0.0093974	0.391441	14.5081	3.10384e-15	3	FALSE	HLA-DQB1	5343
Iron Deficiency Anaemia	IDA	rs17613305	6	32621908	T	C	-0.0741159	0.00939742	0.391442	14.5087	3.09956e-15	3	FALSE	HLA-DQB1	5336
Iron Deficiency Anaemia	IDA	rs17613312	6	32621911	G	A	-0.0741159	0.00939742	0.391442	14.5087	3.09956e-15	3	FALSE	HLA-DQB1	5333
Iron Deficiency Anaemia	IDA	rs17843681	6	32621928	G	A	-0.0741384	0.00939987	0.391638	14.5099	3.09101e-15	3	FALSE	HLA-DQB1	5316
Iron Deficiency Anaemia	IDA	rs17843682	6	32621932	T	C	-0.0740047	0.00939717	0.391453	14.4683	3.40173e-15	3	FALSE	HLA-DQB1	5312
Iron Deficiency Anaemia	IDA	rs17843683	6	32621947	G	C	-0.0740088	0.00939721	0.391455	14.4697	3.39078e-15	3	FALSE	HLA-DQB1	5297
Iron Deficiency Anaemia	IDA	rs17843684	6	32621948	G	A	-0.0740088	0.00939721	0.391455	14.4697	3.39078e-15	3	FALSE	HLA-DQB1	5296
Iron Deficiency Anaemia	IDA	rs17613326	6	32621949	G	C	-0.0740087	0.0093972	0.391455	14.4697	3.39078e-15	3	FALSE	HLA-DQB1	5295
Iron Deficiency Anaemia	IDA	6:32621954_G_A	6	32621954	G	A	-0.108761	0.0117316	0.711984	19.7333	1.84799e-20	3	FALSE	HLA-DQB1	5290
Iron Deficiency Anaemia	IDA	rs17613367	6	32622063	G	A	-0.0645511	0.0100032	0.301569	9.9601	1.09623e-10	3	FALSE	HLA-DQB1	5181
Iron Deficiency Anaemia	IDA	rs17613395	6	32622167	T	A	-0.0672714	0.00949539	0.426616	11.8557	1.39412e-12	3	FALSE	HLA-DQB1	5077
Iron Deficiency Anaemia	IDA	rs17843694	6	32622173	T	C	-0.0672268	0.00949731	0.426771	11.8365	1.45714e-12	3	FALSE	HLA-DQB1	5071
Iron Deficiency Anaemia	IDA	rs17843696	6	32622178	A	G	-0.0672263	0.00949733	0.42677	11.8363	1.45781e-12	3	FALSE	HLA-DQB1	5066
Iron Deficiency Anaemia	IDA	rs17613410	6	32622186	T	C	-0.0671713	0.00949718	0.426759	11.8185	1.5188e-12	3	FALSE	HLA-DQB1	5058
Iron Deficiency Anaemia	IDA	rs17613417	6	32622190	A	G	-0.067176	0.00949707	0.426762	11.8203	1.51252e-12	3	FALSE	HLA-DQB1	5054
Iron Deficiency Anaemia	IDA	rs17613424	6	32622195	G	T	-0.0671761	0.00949709	0.426764	11.8203	1.51252e-12	3	FALSE	HLA-DQB1	5049
Iron Deficiency Anaemia	IDA	rs17613431	6	32622203	G	T	-0.0672063	0.00949681	0.426794	11.8309	1.47605e-12	3	FALSE	HLA-DQB1	5041
Iron Deficiency Anaemia	IDA	rs9273306	6	32622928	G	A	-0.0742725	0.00939505	0.391239	14.5737	2.6687e-15	3	FALSE	HLA-DQB1	4316
Iron Deficiency Anaemia	IDA	rs9273307	6	32622929	T	C	-0.0742725	0.00939505	0.391239	14.5737	2.6687e-15	3	FALSE	HLA-DQB1	4315
Iron Deficiency Anaemia	IDA	rs9273308	6	32622944	G	A	-0.0653464	0.0116409	0.755329	7.70273	1.98276e-08	3	FALSE	HLA-DQB1	4300
Iron Deficiency Anaemia	IDA	rs9273309	6	32622949	T	G	-0.0743113	0.00939682	0.39141	14.5829	2.61276e-15	3	FALSE	HLA-DQB1	4295
Iron Deficiency Anaemia	IDA	rs9273311	6	32622967	G	A	-0.0741597	0.00939528	0.391319	14.5312	2.94307e-15	3	FALSE	HLA-DQB1	4277
Iron Deficiency Anaemia	IDA	rs9273312	6	32622973	C	T	-0.0741634	0.0093953	0.391321	14.5325	2.93427e-15	3	FALSE	HLA-DQB1	4271
Iron Deficiency Anaemia	IDA	rs9273313	6	32622979	T	C	-0.0741566	0.00939526	0.39132	14.5301	2.95053e-15	3	FALSE	HLA-DQB1	4265
Iron Deficiency Anaemia	IDA	rs9273314	6	32622986	T	C	-0.0740754	0.0093952	0.391324	14.5002	3.16082e-15	3	FALSE	HLA-DQB1	4258
Iron Deficiency Anaemia	IDA	rs9273315	6	32622990	C	T	-0.0740842	0.00939519	0.391324	14.5035	3.1369e-15	3	FALSE	HLA-DQB1	4254
Iron Deficiency Anaemia	IDA	rs9273317	6	32623003	T	C	-0.0740428	0.00939521	0.391336	14.4881	3.25012e-15	3	FALSE	HLA-DQB1	4241
Iron Deficiency Anaemia	IDA	rs9273318	6	32623004	T	C	-0.0740428	0.00939521	0.391336	14.4881	3.25012e-15	3	FALSE	HLA-DQB1	4240
Iron Deficiency Anaemia	IDA	rs9273319	6	32623050	C	T	-0.0746219	0.00939679	0.391103	14.6985	2.00217e-15	3	FALSE	HLA-DQB1	4194
Iron Deficiency Anaemia	IDA	rs9273320	6	32623072	A	G	-0.0749811	0.00940248	0.390769	14.8157	1.52862e-15	3	FALSE	HLA-DQB1	4172
Iron Deficiency Anaemia	IDA	rs9273321	6	32623096	A	G	-0.0745554	0.00939673	0.39109	14.6739	2.11885e-15	3	FALSE	HLA-DQB1	4148
Iron Deficiency Anaemia	IDA	rs3021302	6	32623150	T	C	-0.0850454	0.0118914	0.830072	12.0675	8.56052e-13	3	FALSE	HLA-DQB1	4094
Iron Deficiency Anaemia	IDA	rs9273324	6	32623156	C	T	-0.0745255	0.00939659	0.391016	14.6632	2.1717e-15	3	FALSE	HLA-DQB1	4088
Iron Deficiency Anaemia	IDA	rs9273325	6	32623193	G	A	-0.0856251	0.0119174	0.830585	12.1722	6.72667e-13	3	FALSE	HLA-DQB1	4051
Iron Deficiency Anaemia	IDA	rs9273326	6	32623219	T	C	-0.0741854	0.00939481	0.390768	14.5421	2.87012e-15	3	FALSE	HLA-DQB1	4025
Iron Deficiency Anaemia	IDA	rs2395228	6	32623223	A	C	-0.0950262	0.0125917	0.853257	13.3504	4.46272e-14	3	FALSE	HLA-DQB1	4021
Iron Deficiency Anaemia	IDA	rs9273328	6	32623233	G	A	-0.0745756	0.00939613	0.390631	14.6832	2.07396e-15	3	FALSE	HLA-DQB1	4011
Iron Deficiency Anaemia	IDA	rs9273329	6	32623242	G	A	-0.0741777	0.00939516	0.390793	14.5382	2.89601e-15	3	FALSE	HLA-DQB1	4002
Iron Deficiency Anaemia	IDA	rs9273330	6	32623300	C	T	-0.0749921	0.00942404	0.394048	14.7557	1.75509e-15	3	FALSE	HLA-DQB1	3944
Iron Deficiency Anaemia	IDA	rs9273331	6	32623307	C	T	-0.0746788	0.00939659	0.390772	14.7203	1.90414e-15	3	FALSE	HLA-DQB1	3937
Iron Deficiency Anaemia	IDA	rs9273332	6	32623317	A	T	-0.0747132	0.00939681	0.39079	14.7325	1.8514e-15	3	FALSE	HLA-DQB1	3927
Iron Deficiency Anaemia	IDA	rs9273333	6	32623325	T	C	-0.0747129	0.00939684	0.39079	14.7323	1.85225e-15	3	FALSE	HLA-DQB1	3919
Iron Deficiency Anaemia	IDA	rs9273335	6	32623348	A	G	-0.0577785	0.00953284	0.498883	8.86876	1.35282e-09	3	FALSE	HLA-DQB1	3896
Iron Deficiency Anaemia	IDA	rs28374650	6	32623367	C	T	0.0757692	0.010741	0.755264	11.7605	1.7358e-12	3	FALSE	HLA-DQB1	3877
Iron Deficiency Anaemia	IDA	6:32623371_C_T	6	32623371	C	T	-0.0931723	0.0105966	0.717823	17.8356	1.46016e-18	3	FALSE	HLA-DQB1	3873
Iron Deficiency Anaemia	IDA	rs9273337	6	32623377	C	T	-0.0748446	0.00939797	0.390998	14.7781	1.66686e-15	3	FALSE	HLA-DQB1	3867
Iron Deficiency Anaemia	IDA	rs9273338	6	32623393	A	T	-0.0792024	0.00984895	0.56478	15.0526	8.85931e-16	3	FALSE	HLA-DQB1	3851
Iron Deficiency Anaemia	IDA	rs9273339	6	32623430	G	A	-0.0743823	0.00939263	0.391114	14.6216	2.39001e-15	3	FALSE	HLA-DQB1	3814
Iron Deficiency Anaemia	IDA	6:32623434_T_C	6	32623434	T	C	-0.0652386	0.0097959	0.641512	10.5619	2.74221e-11	3	FALSE	HLA-DQB1	3810
Iron Deficiency Anaemia	IDA	rs9273343	6	32623445	T	C	-0.0743141	0.00939343	0.390988	14.5939	2.54742e-15	3	FALSE	HLA-DQB1	3799
Iron Deficiency Anaemia	IDA	rs9273344	6	32623458	T	C	-0.0788824	0.0106844	0.63268	12.8101	1.54846e-13	3	FALSE	HLA-DQB1	3786
Iron Deficiency Anaemia	IDA	6:32623463_A_G	6	32623463	A	G	-0.0679395	0.009528	0.57211	12	1e-12	3	FALSE	HLA-DQB1	3781
Iron Deficiency Anaemia	IDA	rs9273346	6	32623475	C	G	-0.0747649	0.00939563	0.390803	14.7553	1.75671e-15	3	FALSE	HLA-DQB1	3769
Iron Deficiency Anaemia	IDA	6:32623646_G_C	6	32623646	G	C	-0.0777139	0.0109143	0.702459	11.968	1.07647e-12	3	FALSE	HLA-DQB1	3598
Iron Deficiency Anaemia	IDA	rs554448117	6	32623943	C	T	-0.0696105	0.0126959	0.732038	7.37845	4.1836e-08	3	FALSE	HLA-DQB1	3301
Iron Deficiency Anaemia	IDA	rs756687619	6	32624272	A	G	-0.0927192	0.0111626	0.706407	16.0053	9.8787e-17	3	FALSE	HLA-DQB1	2972
Iron Deficiency Anaemia	IDA	rs59142330	6	32624507	A	C	-0.0681183	0.0115666	0.746218	8.41112	3.88043e-09	3	FALSE	HLA-DQB1	2737
Iron Deficiency Anaemia	IDA	6:32624566_G_A	6	32624566	G	A	-0.0931743	0.0128761	0.780713	12.3359	4.61424e-13	3	FALSE	HLA-DQB1	2678
Iron Deficiency Anaemia	IDA	rs112391576	6	32624660	T	C	-0.0561064	0.00966032	0.519479	8.19893	6.32514e-09	3	FALSE	HLA-DQB1	2584
Iron Deficiency Anaemia	IDA	rs74824383	6	32624731	A	G	-0.0694996	0.00960331	0.423364	12.3386	4.58564e-13	3	FALSE	HLA-DQB1	2513
Iron Deficiency Anaemia	IDA	rs7743506	6	32624817	G	T	-0.118509	0.014118	0.820659	16.3287	4.69137e-17	3	FALSE	HLA-DQB1	2427
Iron Deficiency Anaemia	IDA	rs35983205	6	32624829	T	C	-0.0745107	0.00939862	0.3915	14.6517	2.22998e-15	3	FALSE	HLA-DQB1	2415
Iron Deficiency Anaemia	IDA	rs113663338	6	32624847	G	T	-0.0813158	0.00959955	0.453136	16.6131	2.43725e-17	3	FALSE	HLA-DQB1	2397
Iron Deficiency Anaemia	IDA	rs778393561	6	32625235	A	G	-0.109459	0.0107946	0.647657	23.4359	3.66522e-24	3	FALSE	HLA-DQB1	2009
Iron Deficiency Anaemia	IDA	rs536421612	6	32625369	G	A	-0.0948587	0.0122517	0.761263	14.011	9.7499e-15	3	FALSE	HLA-DQB1	1875
Iron Deficiency Anaemia	IDA	rs57315130	6	32625374	G	A	-0.102778	0.0117534	0.716027	17.6499	2.23924e-18	3	FALSE	HLA-DQB1	1870
Iron Deficiency Anaemia	IDA	rs28631719	6	32625409	A	G	0.0591203	0.0101516	0.483233	8.23999	5.75453e-09	3	FALSE	HLA-DQB1	1835
Iron Deficiency Anaemia	IDA	rs190869041	6	32625824	C	T	-0.0943383	0.0165523	0.866603	7.91999	1.20229e-08	3	FALSE	HLA-DQB1	1420
Iron Deficiency Anaemia	IDA	rs9273349	6	32625869	T	C	-0.0842329	0.00993079	0.500246	16.6549	2.2136e-17	3	FALSE	HLA-DQB1	1375
Iron Deficiency Anaemia	IDA	rs9273350	6	32625885	C	G	-0.0741663	0.00939379	0.390938	14.538	2.89734e-15	3	FALSE	HLA-DQB1	1359
Iron Deficiency Anaemia	IDA	rs9273351	6	32625906	T	C	-0.0738318	0.00939388	0.391047	14.414	3.85478e-15	3	FALSE	HLA-DQB1	1338
Iron Deficiency Anaemia	IDA	rs9273352	6	32625928	G	T	-0.0739189	0.00939404	0.39102	14.4457	3.58344e-15	3	FALSE	HLA-DQB1	1316
Iron Deficiency Anaemia	IDA	rs9273354	6	32625952	C	G	-0.0917105	0.00927111	0.494446	22.3462	4.50609e-23	3	FALSE	HLA-DQB1	1292
Iron Deficiency Anaemia	IDA	rs9273355	6	32625960	A	G	-0.0742476	0.00939401	0.39091	14.5675	2.70707e-15	3	FALSE	HLA-DQB1	1284
Iron Deficiency Anaemia	IDA	rs9273356	6	32625989	A	G	-0.0742216	0.00939359	0.390873	14.5591	2.75994e-15	3	FALSE	HLA-DQB1	1255
Iron Deficiency Anaemia	IDA	rs9273363	6	32626272	C	A	-0.097916	0.00981538	0.697993	22.7109	1.94581e-23	3	FALSE	HLA-DQB1	972
Iron Deficiency Anaemia	IDA	rs9273364	6	32626302	T	G	-0.0980327	0.00981398	0.697957	22.7692	1.70137e-23	3	FALSE	HLA-DQB1	942
Iron Deficiency Anaemia	IDA	rs28407950	6	32626348	C	T	0.0746546	0.0107268	0.755201	11.4671	3.41114e-12	3	FALSE	HLA-DQB1	896
Iron Deficiency Anaemia	IDA	rs112796194	6	32626392	A	C	0.0747816	0.0107284	0.75529	11.5004	3.15937e-12	3	FALSE	HLA-DQB1	852
Iron Deficiency Anaemia	IDA	rs34983241	6	32626397	C	T	0.074782	0.0107284	0.75529	11.5005	3.15864e-12	3	FALSE	HLA-DQB1	847
Iron Deficiency Anaemia	IDA	rs34004019	6	32626403	A	G	0.0764874	0.012211	0.794834	9.42524	3.7563e-10	3	FALSE	HLA-DQB1	841
Iron Deficiency Anaemia	IDA	rs28515515	6	32626432	A	T	0.0747815	0.0107285	0.75529	11.5002	3.16082e-12	3	FALSE	HLA-DQB1	812
Iron Deficiency Anaemia	IDA	rs9273367	6	32626438	A	T	-0.0976497	0.00981356	0.696269	22.6004	2.50957e-23	3	FALSE	HLA-DQB1	806
Iron Deficiency Anaemia	IDA	rs28414666	6	32626451	G	A	0.0682985	0.011332	0.790279	8.77737	1.66967e-09	3	FALSE	HLA-DQB1	793
Iron Deficiency Anaemia	IDA	rs9273368	6	32626475	G	A	-0.0980573	0.00981501	0.697885	22.7756	1.67649e-23	3	FALSE	HLA-DQB1	769
Iron Deficiency Anaemia	IDA	rs9273369	6	32626484	T	C	-0.0935986	0.0125815	0.85303	12.9951	1.01135e-13	3	FALSE	HLA-DQB1	760
Iron Deficiency Anaemia	IDA	rs9273370	6	32626492	G	A	-0.0629238	0.00950509	0.383847	10.4447	3.5917e-11	3	FALSE	HLA-DQB1	752
Iron Deficiency Anaemia	IDA	rs28672722	6	32626537	G	T	0.0744927	0.0110822	0.77692	10.7461	1.79432e-11	3	FALSE	HLA-DQB1	707
Iron Deficiency Anaemia	IDA	rs28539606	6	32626574	A	G	0.07686	0.013638	0.866931	7.75867	1.74313e-08	3	FALSE	HLA-DQB1	670
Iron Deficiency Anaemia	IDA	rs9273372	6	32626590	C	G	-0.0743005	0.00939494	0.391071	14.5844	2.60375e-15	3	FALSE	HLA-DQB1	654
Iron Deficiency Anaemia	IDA	rs9273373	6	32626601	A	G	-0.0743002	0.00939494	0.391071	14.5843	2.60435e-15	3	FALSE	HLA-DQB1	643
Iron Deficiency Anaemia	IDA	rs9273374	6	32626614	A	G	-0.074234	0.00939314	0.390861	14.565	2.7227e-15	3	FALSE	HLA-DQB1	630
Iron Deficiency Anaemia	IDA	rs28718232	6	32626750	A	G	0.0682983	0.0113318	0.790274	8.77762	1.66871e-09	3	FALSE	HLA-DQB1	494
Iron Deficiency Anaemia	IDA	rs9273376	6	32626801	C	T	-0.0742194	0.00939314	0.390863	14.5596	2.75677e-15	3	FALSE	HLA-DQB1	443
Iron Deficiency Anaemia	IDA	rs78556970	6	32626865	A	C	-0.0740924	0.00941151	0.39053	14.459	3.47536e-15	3	FALSE	HLA-DQB1	379
Iron Deficiency Anaemia	IDA	rs28731358	6	32626883	G	C	0.0733624	0.0107486	0.750969	11.0568	8.77405e-12	3	FALSE	HLA-DQB1	361
Iron Deficiency Anaemia	IDA	rs9273380	6	32626895	G	A	-0.0741221	0.00939838	0.391598	14.5082	3.10313e-15	3	FALSE	HLA-DQB1	349
Iron Deficiency Anaemia	IDA	rs36206058	6	32626920	C	G	-0.0743491	0.00939737	0.391432	14.5953	2.53922e-15	3	FALSE	HLA-DQB1	324
Iron Deficiency Anaemia	IDA	rs9273382	6	32626925	A	G	-0.0743488	0.00939737	0.391432	14.5952	2.5398e-15	3	FALSE	HLA-DQB1	319
Iron Deficiency Anaemia	IDA	rs4713572	6	32626952	T	C	-0.0658123	0.00933158	0.599287	11.7556	1.7555e-12	3	FALSE	HLA-DQB1	292
Iron Deficiency Anaemia	IDA	rs9273386	6	32626977	T	C	-0.0724185	0.00932742	0.413028	14.0848	8.22621e-15	3	FALSE	HLA-DQB1	267
Iron Deficiency Anaemia	IDA	rs9273396	6	32627105	T	A	-0.0746264	0.00940372	0.392527	14.6797	2.09074e-15	3	FALSE	HLA-DQB1	139
Iron Deficiency Anaemia	IDA	rs9273397	6	32627109	A	G	-0.0746414	0.00940368	0.39254	14.6854	2.06348e-15	3	FALSE	HLA-DQB1	135
Iron Deficiency Anaemia	IDA	rs9273398	6	32627115	G	T	-0.0746306	0.00940401	0.392561	14.6804	2.08737e-15	3	FALSE	HLA-DQB1	129
Iron Deficiency Anaemia	IDA	rs9273399	6	32627117	C	A	-0.0746857	0.00940648	0.392742	14.6936	2.02488e-15	3	FALSE	HLA-DQB1	127
Iron Deficiency Anaemia	IDA	rs9273400	6	32627128	C	T	-0.0774092	0.00975969	0.478772	14.6646	2.16471e-15	3	FALSE	HLA-DQB1	116
Iron Deficiency Anaemia	IDA	rs9273401	6	32627129	A	G	-0.0864187	0.0146824	0.891555	8.40234	3.95968e-09	3	FALSE	HLA-DQB1	115
Iron Deficiency Anaemia	IDA	rs9273404	6	32627160	A	G	-0.0756402	0.00993896	0.532584	13.5637	2.73086e-14	3	FALSE	HLA-DQB1	84
Iron Deficiency Anaemia	IDA	rs9273405	6	32627175	A	C	-0.0744037	0.00940786	0.393079	14.5848	2.60136e-15	3	FALSE	HLA-DQB1	69
Iron Deficiency Anaemia	IDA	rs9273406	6	32627180	G	C	-0.0742438	0.00940371	0.392436	14.5377	2.89935e-15	3	FALSE	HLA-DQB1	64
Iron Deficiency Anaemia	IDA	rs9273407	6	32627211	T	C	-0.0737969	0.00939852	0.391583	14.3877	4.09543e-15	3	FALSE	HLA-DQB1	33
Iron Deficiency Anaemia	IDA	rs9273409	6	32627235	C	T	-0.0740779	0.00939751	0.391489	14.4944	3.20332e-15	3	FALSE	HLA-DQB1	9
Iron Deficiency Anaemia	IDA	rs9273410	6	32627250	C	A	-0.0650649	0.00967107	0.557976	10.7638	1.72266e-11	3	FALSE	HLA-DQB1	-6
Iron Deficiency Anaemia	IDA	rs9273412	6	32627263	T	C	-0.0739897	0.00939599	0.391394	14.4662	3.41822e-15	3	FALSE	HLA-DQB1	-19
Iron Deficiency Anaemia	IDA	rs9273413	6	32627292	A	G	-0.0740182	0.00939394	0.39111	14.4827	3.29079e-15	3	FALSE	HLA-DQB1	-48
Iron Deficiency Anaemia	IDA	rs9273414	6	32627299	A	T	-0.0740318	0.00939395	0.391114	14.4877	3.25312e-15	3	FALSE	HLA-DQB1	-55
Iron Deficiency Anaemia	IDA	rs9273415	6	32627310	C	T	-0.0550709	0.0096788	0.519001	7.89568	1.27151e-08	3	FALSE	HLA-DQB1	-66
Iron Deficiency Anaemia	IDA	rs9273416	6	32627321	T	G	-0.0740136	0.00939387	0.391104	14.4812	3.30217e-15	3	FALSE	HLA-DQB1	-77
Iron Deficiency Anaemia	IDA	rs9273418	6	32627362	A	C	-0.073797	0.00939805	0.391798	14.3891	4.08225e-15	3	FALSE	HLA-DQB1	-118
Iron Deficiency Anaemia	IDA	rs9273425	6	32627396	C	T	-0.0740574	0.0094007	0.391916	14.4775	3.33043e-15	3	FALSE	HLA-DQB1	-152
Iron Deficiency Anaemia	IDA	rs9273427	6	32627441	A	C	-0.074139	0.00939604	0.391411	14.5213	3.01093e-15	3	FALSE	HLA-DQB1	-197
Iron Deficiency Anaemia	IDA	rs9273430	6	32627460	T	G	-0.0741637	0.00939633	0.391445	14.5296	2.95393e-15	3	FALSE	HLA-DQB1	-216
Iron Deficiency Anaemia	IDA	rs1064173	6	32627480	G	A	-0.103715	0.0104314	0.714399	22.5657	2.71832e-23	3	FALSE	HLA-DQB1	-236
Iron Deficiency Anaemia	IDA	rs9273433	6	32627489	A	G	-0.0739236	0.00939577	0.39143	14.4424	3.61077e-15	3	FALSE	HLA-DQB1	-245
Iron Deficiency Anaemia	IDA	rs1056315	6	32627515	C	A	-0.06577	0.00969901	0.668585	10.9235	1.19261e-11	3	FALSE	HLA-DQB1	-271
Iron Deficiency Anaemia	IDA	rs9273436	6	32627517	T	G	-0.0606577	0.00967984	0.509723	9.43238	3.69505e-10	3	FALSE	HLA-DQB1	-273
Iron Deficiency Anaemia	IDA	rs9273438	6	32627523	A	G	-0.074852	0.00939752	0.392325	14.7822	1.6512e-15	3	FALSE	HLA-DQB1	-279
Iron Deficiency Anaemia	IDA	rs1130451	6	32627527	C	A	0.0712617	0.0129109	0.848205	7.46852	3.40001e-08	3	FALSE	HLA-DQB1	-283
Iron Deficiency Anaemia	IDA	rs28724234	6	32627535	G	T	-0.0751865	0.00939655	0.392215	14.9104	1.22914e-15	3	FALSE	HLA-DQB1	-291
Iron Deficiency Anaemia	IDA	rs9273441	6	32627573	C	G	-0.0743128	0.00939371	0.390962	14.5926	2.55505e-15	3	FALSE	HLA-DQB1	-329
Iron Deficiency Anaemia	IDA	rs9273443	6	32627600	G	T	-0.0742389	0.00939318	0.390907	14.5667	2.71206e-15	3	FALSE	HLA-DQB1	-356
Iron Deficiency Anaemia	IDA	rs9273444	6	32627635	T	G	-0.0741625	0.0093957	0.391113	14.531	2.94442e-15	3	FALSE	HLA-DQB1	-391
Iron Deficiency Anaemia	IDA	rs9273445	6	32627646	A	G	-0.0741556	0.00939568	0.391111	14.5285	2.96142e-15	3	FALSE	HLA-DQB1	-402
Iron Deficiency Anaemia	IDA	rs6689	6	32627700	A	G	0.0740887	0.0118131	0.811169	9.44726	3.57059e-10	3	FALSE	HLA-DQB1	-456
Iron Deficiency Anaemia	IDA	rs1063355	6	32627714	T	G	-0.074118	0.00939304	0.390853	14.5223	3.004e-15	3	FALSE	HLA-DQB1	-470
Iron Deficiency Anaemia	IDA	rs1766	6	32627795	A	G	-0.0510579	0.00913877	0.529152	7.63623	2.31084e-08	3	FALSE	HLA-DQB1	-551
Iron Deficiency Anaemia	IDA	rs9273453	6	32627812	C	G	-0.0961657	0.0143634	0.872862	10.6668	2.15377e-11	3	FALSE	HLA-DQB1	-568
Iron Deficiency Anaemia	IDA	rs1768	6	32627818	C	A	-0.105081	0.0160012	0.899629	10.2898	5.13098e-11	3	FALSE	HLA-DQB1	-574
Iron Deficiency Anaemia	IDA	rs1770	6	32627833	A	G	-0.0898808	0.0126861	0.781527	11.8568	1.39059e-12	3	FALSE	HLA-DQB1	-589
Iron Deficiency Anaemia	IDA	rs3210176	6	32627850	T	C	-0.0682677	0.00952387	0.625777	12.1188	7.60677e-13	3	FALSE	HLA-DQB1	-606
Iron Deficiency Anaemia	IDA	rs1130420	6	32627852	G	A	-0.0657922	0.00930341	0.582379	11.8156	1.52897e-12	3	FALSE	HLA-DQB1	-608
Iron Deficiency Anaemia	IDA	rs1063349	6	32627906	T	C	-0.0742526	0.00939802	0.391174	14.5576	2.76949e-15	3	FALSE	HLA-DQB1	-662
Iron Deficiency Anaemia	IDA	rs1063348	6	32627923	A	G	-0.0752953	0.00940143	0.393654	14.9366	1.15718e-15	3	FALSE	HLA-DQB1	-679
Iron Deficiency Anaemia	IDA	rs1063346	6	32627967	A	G	-0.0746806	0.00941105	0.393005	14.6782	2.09797e-15	3	FALSE	HLA-DQB1	-723
Iron Deficiency Anaemia	IDA	rs3204428	6	32627969	C	T	-0.0746806	0.00941105	0.393005	14.6782	2.09797e-15	3	FALSE	HLA-DQB1	-725
Iron Deficiency Anaemia	IDA	rs1049177	6	32627991	C	T	0.0712628	0.0129207	0.848102	7.45842	3.48001e-08	3	FALSE	HLA-DQB1	-747
Iron Deficiency Anaemia	IDA	rs1049175	6	32628001	T	C	0.0712626	0.0129207	0.848102	7.45837	3.48041e-08	3	FALSE	HLA-DQB1	-757
Iron Deficiency Anaemia	IDA	rs281864453	6	32628065	C	G	-0.0716014	0.0094215	0.387125	13.5278	2.9662e-14	3	FALSE	HLA-DQB1	-821
Iron Deficiency Anaemia	IDA	rs2854277	6	32628084	C	T	-0.147693	0.0203684	0.916976	12.3836	4.13428e-13	3	FALSE	HLA-DQB1	-840
Iron Deficiency Anaemia	IDA	rs9273479	6	32628093	T	C	-0.071451	0.00941783	0.38683	13.4842	3.27944e-14	3	FALSE	HLA-DQB1	-849
Iron Deficiency Anaemia	IDA	rs9273482	6	32628127	T	C	-0.0741489	0.00939486	0.391084	14.5284	2.9621e-15	3	FALSE	HLA-DQB1	-883
Iron Deficiency Anaemia	IDA	rs9273483	6	32628138	G	A	-0.0740713	0.00939307	0.390926	14.5049	3.1268e-15	3	FALSE	HLA-DQB1	-894
Iron Deficiency Anaemia	IDA	rs9273489	6	32628189	A	G	-0.0789506	0.0136565	0.876844	8.12974	7.41754e-09	3	FALSE	HLA-DQB1	-945
Iron Deficiency Anaemia	IDA	rs9273491	6	32628221	G	A	-0.079116	0.0136697	0.877004	8.14653	7.13625e-09	3	FALSE	HLA-DQB1	-977
Iron Deficiency Anaemia	IDA	rs9273493	6	32628247	T	C	-0.0741219	0.00939326	0.390868	14.5231	2.99847e-15	3	FALSE	HLA-DQB1	-1003
Iron Deficiency Anaemia	IDA	rs9273495	6	32628273	G	A	-0.0643475	0.00918371	0.570407	11.6126	2.44006e-12	3	FALSE	HLA-DQB1	-1029
Iron Deficiency Anaemia	IDA	rs9273497	6	32628297	T	C	-0.0738407	0.00947469	0.397307	14.1858	6.51929e-15	3	FALSE	HLA-DQB1	-1053
Iron Deficiency Anaemia	IDA	rs2854275	6	32628428	C	A	-0.0923452	0.0125779	0.852697	12.6765	2.1062e-13	3	FALSE	HLA-DQB1	-1184
Iron Deficiency Anaemia	IDA	rs9273508	6	32628439	G	A	-0.0646982	0.00918417	0.570036	11.7303	1.8608e-12	3	FALSE	HLA-DQB1	-1195
Iron Deficiency Anaemia	IDA	rs9273509	6	32628473	T	C	-0.0713488	0.0094154	0.386509	13.4544	3.51237e-14	3	FALSE	HLA-DQB1	-1229
Iron Deficiency Anaemia	IDA	rs9273510	6	32628474	G	C	-0.0713488	0.0094154	0.386509	13.4544	3.51237e-14	3	FALSE	HLA-DQB1	-1230
Iron Deficiency Anaemia	IDA	rs9273514	6	32628538	G	T	-0.0740571	0.00939946	0.391488	14.481	3.3037e-15	3	FALSE	HLA-DQB1	-1294
Iron Deficiency Anaemia	IDA	rs9273515	6	32628539	G	A	-0.0740571	0.00939946	0.391488	14.481	3.3037e-15	3	FALSE	HLA-DQB1	-1295
Iron Deficiency Anaemia	IDA	rs9273522	6	32628568	A	G	-0.105738	0.0158017	0.897878	10.656	2.208e-11	3	FALSE	HLA-DQB1	-1324
Iron Deficiency Anaemia	IDA	rs9273523	6	32628571	C	T	-0.0808036	0.0143072	0.868967	7.78896	1.6257e-08	3	FALSE	HLA-DQB1	-1327
Iron Deficiency Anaemia	IDA	rs9273524	6	32628595	T	C	-0.0742167	0.00939443	0.390809	14.5548	2.7874e-15	3	FALSE	HLA-DQB1	-1351
Iron Deficiency Anaemia	IDA	rs9273531	6	32628712	C	T	-0.0952648	0.0148715	0.895879	9.82531	1.49517e-10	3	FALSE	HLA-DQB1	-1468
Iron Deficiency Anaemia	IDA	rs9273532	6	32628736	C	T	-0.0767376	0.00944282	0.400262	15.3549	4.41672e-16	3	FALSE	HLA-DQB1	-1492
Iron Deficiency Anaemia	IDA	rs9273534	6	32628751	C	T	-0.0711485	0.0094261	0.388142	13.3547	4.41876e-14	3	FALSE	HLA-DQB1	-1507
Iron Deficiency Anaemia	IDA	rs9273537	6	32628765	C	T	-0.0751813	0.00938938	0.530906	14.93	1.1749e-15	3	FALSE	HLA-DQB1	-1521
Iron Deficiency Anaemia	IDA	rs2854273	6	32628776	C	A	-0.0710335	0.0094251	0.388168	13.3167	4.82281e-14	3	FALSE	HLA-DQB1	-1532
Iron Deficiency Anaemia	IDA	rs3020628	6	32628784	C	A	-0.0710853	0.00942525	0.388171	13.3346	4.62807e-14	3	FALSE	HLA-DQB1	-1540
Iron Deficiency Anaemia	IDA	rs68081734	6	32628828	T	C	0.0708712	0.0129132	0.848165	7.39163	4.05854e-08	3	FALSE	HLA-DQB1	-1584
Iron Deficiency Anaemia	IDA	rs9273544	6	32628833	A	G	-0.0722815	0.00942123	0.387661	13.7719	1.69083e-14	3	FALSE	HLA-DQB1	-1589
Iron Deficiency Anaemia	IDA	rs3020625	6	32628835	A	C	-0.0723137	0.00942152	0.387678	13.7827	1.6493e-14	3	FALSE	HLA-DQB1	-1591
Iron Deficiency Anaemia	IDA	rs9273547	6	32628844	T	C	-0.0724854	0.00942149	0.387614	13.8446	1.43021e-14	3	FALSE	HLA-DQB1	-1600
Iron Deficiency Anaemia	IDA	rs9273552	6	32628916	G	A	-0.121675	0.0222953	0.936705	7.31597	4.83092e-08	3	FALSE	HLA-DQB1	-1672
Iron Deficiency Anaemia	IDA	rs9273556	6	32628953	C	G	-0.0713531	0.00942325	0.387446	13.4348	3.67451e-14	3	FALSE	HLA-DQB1	-1709
Iron Deficiency Anaemia	IDA	rs9273559	6	32628967	C	T	-0.0735178	0.00939961	0.392283	14.2819	5.22516e-15	3	FALSE	HLA-DQB1	-1723
Iron Deficiency Anaemia	IDA	rs9273560	6	32628996	C	A	-0.0776093	0.00948673	0.409038	15.5499	2.81903e-16	3	FALSE	HLA-DQB1	-1752
Iron Deficiency Anaemia	IDA	rs9273561	6	32628998	T	C	-0.0705487	0.0104597	0.686952	10.8146	1.5325e-11	3	FALSE	HLA-DQB1	-1754
Iron Deficiency Anaemia	IDA	rs281864341	6	32629015	G	C	-0.0776172	0.0094885	0.409372	15.5474	2.83531e-16	3	FALSE	HLA-DQB1	-1771
Iron Deficiency Anaemia	IDA	rs281864338	6	32629019	T	C	-0.0672112	0.0121314	0.730979	7.51996	3.02023e-08	3	FALSE	HLA-DQB1	-1775
Iron Deficiency Anaemia	IDA	rs9273584	6	32629064	A	T	-0.0718686	0.00942097	0.388305	13.6246	2.37356e-14	3	FALSE	HLA-DQB1	-1820
Iron Deficiency Anaemia	IDA	rs1130432	6	32629129	T	C	0.0715126	0.012919	0.846894	7.50804	3.10427e-08	3	FALSE	HLA-DQB1	-1885
Iron Deficiency Anaemia	IDA	rs1140343	6	32629137	T	G	-0.0754048	0.00943886	0.395417	14.8655	1.36301e-15	3	FALSE	HLA-DQB1	-1893
Iron Deficiency Anaemia	IDA	rs1140342	6	32629141	C	T	-0.0625041	0.00976037	0.499152	9.81962	1.51489e-10	3	FALSE	HLA-DQB1	-1897
Iron Deficiency Anaemia	IDA	rs1130431	6	32629155	C	A	0.0718028	0.012885	0.846867	7.60033	2.50998e-08	3	FALSE	HLA-DQB1	-1911
Iron Deficiency Anaemia	IDA	rs1130430	6	32629161	A	G	-0.0719808	0.00942962	0.389308	13.6411	2.28507e-14	3	FALSE	HLA-DQB1	-1917
Iron Deficiency Anaemia	IDA	rs1049163	6	32629193	C	T	-0.0609611	0.0101458	0.54517	8.72767	1.8721e-09	3	FALSE	HLA-DQB1	-1949
Iron Deficiency Anaemia	IDA	rs559673115	6	32629239	A	G	-0.0729999	0.00942654	0.38996	14.0165	9.6272e-15	3	FALSE	HLA-DQB1	-1995
Iron Deficiency Anaemia	IDA	rs9273704	6	32629297	T	C	-0.0702907	0.00953302	0.36674	12.779	1.66341e-13	3	FALSE	HLA-DQB1	-2053
Iron Deficiency Anaemia	IDA	rs9273710	6	32629314	G	A	-0.0748728	0.00940461	0.392454	14.7689	1.70255e-15	3	FALSE	HLA-DQB1	-2070
Iron Deficiency Anaemia	IDA	rs28724240	6	32629328	G	A	-0.0870123	0.0138984	0.839462	9.41625	3.83486e-10	3	FALSE	HLA-DQB1	-2084
Iron Deficiency Anaemia	IDA	rs9273723	6	32629346	T	C	0.0769663	0.0125931	0.82642	9.00649	9.85167e-10	3	FALSE	HLA-DQB1	-2102
Iron Deficiency Anaemia	IDA	rs71542428	6	32629385	C	A	0.0744455	0.0126209	0.828124	8.43582	3.66589e-09	3	FALSE	HLA-DQB1	-2141
Iron Deficiency Anaemia	IDA	rs72844321	6	32629408	A	G	0.0746448	0.012622	0.828195	8.47609	3.34126e-09	3	FALSE	HLA-DQB1	-2164
Iron Deficiency Anaemia	IDA	rs9273767	6	32629432	A	G	-0.0790353	0.00946768	0.411849	16.1581	6.94864e-17	3	FALSE	HLA-DQB1	-2188
Iron Deficiency Anaemia	IDA	rs9273772	6	32629438	T	C	-0.079031	0.00946776	0.411886	16.1562	6.97911e-17	3	FALSE	HLA-DQB1	-2194
Iron Deficiency Anaemia	IDA	rs9273794	6	32629482	G	A	0.0741357	0.0127754	0.844758	8.18619	6.51343e-09	3	FALSE	HLA-DQB1	-2238
Iron Deficiency Anaemia	IDA	rs9273800	6	32629496	G	T	-0.0742906	0.00939366	0.390998	14.5845	2.60315e-15	3	FALSE	HLA-DQB1	-2252
Iron Deficiency Anaemia	IDA	rs28724248	6	32629500	C	A	-0.0913513	0.0163132	0.893607	7.66847	2.14551e-08	3	FALSE	HLA-DQB1	-2256
Iron Deficiency Anaemia	IDA	rs1049092	6	32629802	A	G	-0.0710223	0.00941915	0.386783	13.3286	4.69245e-14	3	FALSE	HLA-DQB1	-2558
Iron Deficiency Anaemia	IDA	rs1049087	6	32629889	G	A	-0.0612026	0.00917506	0.565753	10.5937	2.54859e-11	3	FALSE	HLA-DQB1	-2645
Iron Deficiency Anaemia	IDA	rs1049086	6	32629904	A	G	-0.0712753	0.00941532	0.386456	13.4285	3.72821e-14	3	FALSE	HLA-DQB1	-2660
Iron Deficiency Anaemia	IDA	rs68027833	6	32630028	G	A	0.070813	0.012649	0.837052	7.6646	2.16471e-08	3	FALSE	HLA-DQB1	-2784
Iron Deficiency Anaemia	IDA	rs9274045	6	32630055	T	C	0.0695359	0.0126347	0.833236	7.4292	3.7222e-08	3	FALSE	HLA-DQB1	-2811
Iron Deficiency Anaemia	IDA	rs71542430	6	32630087	T	C	0.0735922	0.0127142	0.839362	8.14788	7.1141e-09	3	FALSE	HLA-DQB1	-2843
Iron Deficiency Anaemia	IDA	rs9274106	6	32630176	T	A	-0.0740976	0.00939538	0.391338	14.5079	3.10527e-15	3	FALSE	HLA-DQB1	-2932
Iron Deficiency Anaemia	IDA	rs71542437	6	32630223	G	T	0.0704803	0.0129146	0.848621	7.31597	4.83092e-08	3	FALSE	HLA-DQB1	-2979
Iron Deficiency Anaemia	IDA	rs9274129	6	32630230	T	C	-0.0564115	0.00972194	0.622832	8.18485	6.53356e-09	3	FALSE	HLA-DQB1	-2986
Iron Deficiency Anaemia	IDA	rs9274131	6	32630236	G	A	0.0704783	0.0129146	0.848621	7.3156	4.83504e-08	3	FALSE	HLA-DQB1	-2992
Iron Deficiency Anaemia	IDA	rs28724260	6	32630240	A	G	-0.0564165	0.00972199	0.622835	8.1861	6.51478e-09	3	FALSE	HLA-DQB1	-2996
Iron Deficiency Anaemia	IDA	rs9274150	6	32630276	T	G	-0.0566786	0.00972417	0.622796	8.25271	5.58843e-09	3	FALSE	HLA-DQB1	-3032
Iron Deficiency Anaemia	IDA	rs9274167	6	32630317	T	G	-0.0573274	0.00978721	0.61516	8.32769	4.7023e-09	3	FALSE	HLA-DQB1	-3073
Iron Deficiency Anaemia	IDA	rs9274176	6	32630401	C	T	-0.0721595	0.00941952	0.389188	13.7328	1.85012e-14	3	FALSE	HLA-DQB1	-3157
Iron Deficiency Anaemia	IDA	6:32630403_A_G	6	32630403	A	G	0.0720066	0.0128826	0.847298	7.6425	2.27772e-08	3	FALSE	HLA-DQB1	-3159
Iron Deficiency Anaemia	IDA	rs9274177	6	32630407	A	G	-0.0721677	0.00941957	0.389191	13.7356	1.83823e-14	3	FALSE	HLA-DQB1	-3163
Iron Deficiency Anaemia	IDA	rs9274181	6	32630478	A	G	-0.0889107	0.0147271	0.89353	8.80471	1.5678e-09	3	FALSE	HLA-DQB1	-3234
Iron Deficiency Anaemia	IDA	6:32630543_C_T	6	32630543	C	T	-0.0744529	0.00939927	0.39097	14.6283	2.35342e-15	3	FALSE	HLA-DQB1	-3299
Iron Deficiency Anaemia	IDA	rs9274187	6	32630557	G	A	-0.0744534	0.00939926	0.39097	14.6285	2.35234e-15	3	FALSE	HLA-DQB1	-3313
Iron Deficiency Anaemia	IDA	rs36174316	6	32630587	C	T	0.070957	0.0129713	0.849933	7.34754	4.49221e-08	3	FALSE	HLA-DQB1	-3343
Iron Deficiency Anaemia	IDA	rs758190520	6	32630613	T	C	0.0711088	0.0129719	0.849853	7.37555	4.21163e-08	3	FALSE	HLA-DQB1	-3369
Iron Deficiency Anaemia	IDA	6:32630619_G_A	6	32630619	G	A	-0.0744253	0.00939836	0.390907	14.6207	2.39497e-15	3	FALSE	HLA-DQB1	-3375
Iron Deficiency Anaemia	IDA	rs66615660	6	32630634	A	G	0.0712605	0.0129699	0.849681	7.40641	3.92274e-08	3	FALSE	HLA-DQB1	-3390
Iron Deficiency Anaemia	IDA	6:32630661_T_C	6	32630661	T	C	-0.0747209	0.00940145	0.391057	14.7216	1.89845e-15	3	FALSE	HLA-DQB1	-3417
Iron Deficiency Anaemia	IDA	rs9274193	6	32630684	C	T	-0.0532072	0.00973778	0.643333	7.33205	4.65532e-08	3	FALSE	HLA-DQB1	-3440
Iron Deficiency Anaemia	IDA	rs9274205	6	32630761	C	T	-0.0718471	0.00943053	0.387537	13.5909	2.56507e-14	3	FALSE	HLA-DQB1	-3517
Iron Deficiency Anaemia	IDA	6:32630788_C_A	6	32630788	C	A	-0.0698185	0.00998647	0.626366	11.5649	2.72333e-12	3	FALSE	HLA-DQB1	-3544
Iron Deficiency Anaemia	IDA	rs9274207	6	32630794	A	G	-0.0743354	0.00941161	0.3909	14.5485	2.82813e-15	3	FALSE	HLA-DQB1	-3550
Iron Deficiency Anaemia	IDA	rs71542441	6	32630797	G	A	0.0718831	0.0130072	0.850468	7.4856	3.26889e-08	3	FALSE	HLA-DQB1	-3553
Iron Deficiency Anaemia	IDA	rs114903158	6	32630824	C	T	0.0758213	0.0134348	0.856565	7.77859	1.66498e-08	3	FALSE	HLA-DQB1	-3580
Iron Deficiency Anaemia	IDA	6:32630829_A_G	6	32630829	A	G	0.0758049	0.0134352	0.856572	7.77512	1.67834e-08	3	FALSE	HLA-DQB1	-3585
Iron Deficiency Anaemia	IDA	6:32630836_G_A	6	32630836	G	A	0.0757977	0.0134354	0.856575	7.77361	1.68419e-08	3	FALSE	HLA-DQB1	-3592
Iron Deficiency Anaemia	IDA	6:32630925_A_T	6	32630925	A	T	0.0745798	0.0132577	0.853452	7.7326	1.85097e-08	3	FALSE	HLA-DQB1	-3681
Iron Deficiency Anaemia	IDA	rs71542446	6	32630944	G	A	0.0740283	0.0132298	0.853087	7.65783	2.19872e-08	3	FALSE	HLA-DQB1	-3700
Iron Deficiency Anaemia	IDA	rs71542447	6	32630949	A	G	0.074028	0.0132298	0.853087	7.65777	2.19902e-08	3	FALSE	HLA-DQB1	-3705
Iron Deficiency Anaemia	IDA	rs71542448	6	32630999	A	T	0.0722288	0.0131941	0.852475	7.35739	4.39147e-08	3	FALSE	HLA-DQB1	-3755
Iron Deficiency Anaemia	IDA	6:32631079_G_A	6	32631079	G	A	0.072186	0.0131869	0.852198	7.35675	4.39795e-08	3	FALSE	HLA-DQB1	-3835
Iron Deficiency Anaemia	IDA	rs74222206	6	32631104	A	G	0.0722705	0.0131851	0.852283	7.37426	4.22416e-08	3	FALSE	HLA-DQB1	-3860
Iron Deficiency Anaemia	IDA	rs9274227	6	32631142	A	G	-0.0599721	0.0101036	0.636026	8.53373	2.92597e-09	3	FALSE	HLA-DQB1	-3898
Iron Deficiency Anaemia	IDA	rs9274229	6	32631152	G	A	-0.059378	0.00988534	0.616754	8.72269	1.89369e-09	3	FALSE	HLA-DQB1	-3908
Iron Deficiency Anaemia	IDA	6:32631178_G_A	6	32631178	G	A	-0.0599316	0.00987925	0.616424	8.8834	1.30798e-09	3	FALSE	HLA-DQB1	-3934
Iron Deficiency Anaemia	IDA	rs9274240	6	32631261	C	T	-0.0746348	0.00946491	0.389096	14.5038	3.13473e-15	3	FALSE	HLA-DQB1	-4017
Iron Deficiency Anaemia	IDA	rs9274241	6	32631265	C	T	-0.0779393	0.0113195	0.668583	11.2394	5.76235e-12	3	FALSE	HLA-DQB1	-4021
Iron Deficiency Anaemia	IDA	rs9274242	6	32631266	A	G	-0.0746353	0.0094649	0.389098	14.504	3.13329e-15	3	FALSE	HLA-DQB1	-4022
Iron Deficiency Anaemia	IDA	6:32631288_G_A	6	32631288	G	A	0.07579	0.0138339	0.862512	7.3678	4.28746e-08	3	FALSE	HLA-DQB1	-4044
Iron Deficiency Anaemia	IDA	6:32631289_T_C	6	32631289	T	C	0.0802742	0.0136501	0.858071	8.38917	4.0816e-09	3	FALSE	HLA-DQB1	-4045
Iron Deficiency Anaemia	IDA	6:32631291_G_C	6	32631291	G	C	0.0760533	0.0138345	0.862554	7.41398	3.85496e-08	3	FALSE	HLA-DQB1	-4047
Iron Deficiency Anaemia	IDA	rs9274247	6	32631295	G	A	-0.0723939	0.0106928	0.664469	10.8911	1.28499e-11	3	FALSE	HLA-DQB1	-4051
Iron Deficiency Anaemia	IDA	6:32631309_T_G	6	32631309	T	G	0.0729429	0.0133763	0.856386	7.3055	4.9488e-08	3	FALSE	HLA-DQB1	-4065
Iron Deficiency Anaemia	IDA	6:32631311_G_T	6	32631311	G	T	0.0729381	0.0133761	0.856384	7.30485	4.95621e-08	3	FALSE	HLA-DQB1	-4067
Iron Deficiency Anaemia	IDA	6:32631313_G_A	6	32631313	G	A	0.0772198	0.0132128	0.851944	8.29354	5.08698e-09	3	FALSE	HLA-DQB1	-4069
Iron Deficiency Anaemia	IDA	rs66812757	6	32631375	A	C	0.0728177	0.013014	0.850513	7.65716	2.20212e-08	3	FALSE	HLA-DQB1	-4131
Iron Deficiency Anaemia	IDA	rs36229770	6	32631397	A	C	0.0726103	0.0129894	0.85019	7.64379	2.27096e-08	3	FALSE	HLA-DQB1	-4153
Iron Deficiency Anaemia	IDA	6:32631446_A_G	6	32631446	A	G	0.071523	0.012977	0.850023	7.44889	3.55721e-08	3	FALSE	HLA-DQB1	-4202
Iron Deficiency Anaemia	IDA	6:32631448_A_G	6	32631448	A	G	-0.0642697	0.00930694	0.578791	11.301	5.00035e-12	3	FALSE	HLA-DQB1	-4204
Iron Deficiency Anaemia	IDA	6:32631449_T_C	6	32631449	T	C	0.0715078	0.012977	0.850025	7.44593	3.58154e-08	3	FALSE	HLA-DQB1	-4205
Iron Deficiency Anaemia	IDA	6:32631456_G_T	6	32631456	G	T	0.0755012	0.012831	0.84566	8.39821	3.99751e-09	3	FALSE	HLA-DQB1	-4212
Iron Deficiency Anaemia	IDA	6:32631496_C_A	6	32631496	C	A	-0.0739448	0.00940043	0.392169	14.4367	3.65847e-15	3	FALSE	HLA-DQB1	-4252
Iron Deficiency Anaemia	IDA	6:32631499_G_A	6	32631499	G	A	-0.0739441	0.00940041	0.392169	14.4365	3.66016e-15	3	FALSE	HLA-DQB1	-4255
Iron Deficiency Anaemia	IDA	rs113192023	6	32631568	T	C	0.0720118	0.013116	0.852166	7.39673	4.01116e-08	3	FALSE	HLA-DQB1	-4324
Iron Deficiency Anaemia	IDA	rs66924243	6	32631600	C	T	0.0741014	0.0133724	0.856021	7.52273	3.00103e-08	3	FALSE	HLA-DQB1	-4356
Iron Deficiency Anaemia	IDA	rs9274269	6	32631620	C	T	-0.0740723	0.00942165	0.391951	14.4222	3.78268e-15	3	FALSE	HLA-DQB1	-4376
Iron Deficiency Anaemia	IDA	rs9274270	6	32631632	C	A	-0.0737876	0.00941789	0.391812	14.3284	4.69462e-15	3	FALSE	HLA-DQB1	-4388
Iron Deficiency Anaemia	IDA	rs67534230	6	32631671	T	G	0.0730933	0.0132252	0.853079	7.48671	3.26054e-08	3	FALSE	HLA-DQB1	-4427
Iron Deficiency Anaemia	IDA	rs9274279	6	32631712	A	G	-0.0740484	0.00941785	0.392032	14.4244	3.76357e-15	3	FALSE	HLA-DQB1	-4468
Iron Deficiency Anaemia	IDA	rs9274283	6	32631763	T	C	-0.0742762	0.0094087	0.393272	14.5351	2.91676e-15	3	FALSE	HLA-DQB1	-4519
Iron Deficiency Anaemia	IDA	rs72844386	6	32631777	A	T	0.0752234	0.0132927	0.854724	7.81744	1.52251e-08	3	FALSE	HLA-DQB1	-4533
Iron Deficiency Anaemia	IDA	rs9274286	6	32631802	C	A	-0.0540967	0.00976987	0.57519	7.51211	3.07532e-08	3	FALSE	HLA-DQB1	-4558
Iron Deficiency Anaemia	IDA	rs115227911	6	32631831	T	C	0.0755718	0.0132873	0.854634	7.88974	1.28902e-08	3	FALSE	HLA-DQB1	-4587
Iron Deficiency Anaemia	IDA	rs9274292	6	32631843	G	T	-0.0743682	0.00941241	0.391642	14.5583	2.76503e-15	3	FALSE	HLA-DQB1	-4599
Iron Deficiency Anaemia	IDA	rs9274298	6	32631902	G	T	-0.0740431	0.00945882	0.389048	14.3046	4.95907e-15	3	FALSE	HLA-DQB1	-4658
Iron Deficiency Anaemia	IDA	rs66727344	6	32631946	T	A	0.0743794	0.0134333	0.854989	7.51175	3.07787e-08	3	FALSE	HLA-DQB1	-4702
Iron Deficiency Anaemia	IDA	rs71542457	6	32631960	G	A	0.0781427	0.0132811	0.850578	8.39679	4.01061e-09	3	FALSE	HLA-DQB1	-4716
Iron Deficiency Anaemia	IDA	rs9274300	6	32631970	A	G	-0.0747277	0.00946094	0.389639	14.5495	2.82163e-15	3	FALSE	HLA-DQB1	-4726
Iron Deficiency Anaemia	IDA	rs71542458	6	32631984	T	C	0.0721706	0.0132035	0.851479	7.33701	4.60246e-08	3	FALSE	HLA-DQB1	-4740
Iron Deficiency Anaemia	IDA	rs9274306	6	32632006	T	G	-0.0702932	0.00940932	0.440686	13.0978	7.98362e-14	3	FALSE	HLA-DQB1	-4762
Iron Deficiency Anaemia	IDA	rs141127771	6	32632200	G	A	-0.0908726	0.0121305	0.740556	13.166	6.82339e-14	3	FALSE	HLA-DQB1	-4956
Iron Deficiency Anaemia	IDA	rs9274336	6	32632287	A	G	-0.0638903	0.00964856	0.349885	10.4498	3.54977e-11	3	FALSE	HLA-DQB1	-5043
Iron Deficiency Anaemia	IDA	rs9274339	6	32632319	G	A	-0.0645216	0.00964223	0.350315	10.656	2.208e-11	3	FALSE	HLA-DQB1	-5075
Iron Deficiency Anaemia	IDA	rs9274348	6	32632381	T	C	-0.0747358	0.00945245	0.390505	14.5772	2.64728e-15	3	FALSE	HLA-DQB1	-5137
Iron Deficiency Anaemia	IDA	rs67842782	6	32632386	C	T	0.0745499	0.0132625	0.852703	7.72179	1.89762e-08	3	FALSE	HLA-DQB1	-5142
Iron Deficiency Anaemia	IDA	rs71542463	6	32632413	C	A	0.0747269	0.0132732	0.852823	7.74395	1.80323e-08	3	FALSE	HLA-DQB1	-5169
Iron Deficiency Anaemia	IDA	rs71542464	6	32632416	C	T	0.0747271	0.0132732	0.852823	7.74399	1.80306e-08	3	FALSE	HLA-DQB1	-5172
Iron Deficiency Anaemia	IDA	rs9274359	6	32632470	G	A	0.0666467	0.0120829	0.786253	7.45941	3.47208e-08	3	FALSE	HLA-DQB1	-5226
Iron Deficiency Anaemia	IDA	rs9274362	6	32632486	T	C	-0.0760259	0.00946964	0.391981	15.0054	9.87643e-16	3	FALSE	HLA-DQB1	-5242
Iron Deficiency Anaemia	IDA	rs281862170	6	32632497	G	A	0.0758042	0.0136175	0.858804	7.58564	2.59633e-08	3	FALSE	HLA-DQB1	-5253
Iron Deficiency Anaemia	IDA	rs9274365	6	32632498	C	A	0.0758042	0.0136175	0.858804	7.58564	2.59633e-08	3	FALSE	HLA-DQB1	-5254
Iron Deficiency Anaemia	IDA	rs28746792	6	32632503	A	T	-0.0754334	0.00943718	0.395854	14.8812	1.31462e-15	3	FALSE	HLA-DQB1	-5259
Iron Deficiency Anaemia	IDA	rs185812018	6	32632514	C	T	-0.0758535	0.00950628	0.394866	14.8322	1.47163e-15	3	FALSE	HLA-DQB1	-5270
Iron Deficiency Anaemia	IDA	rs9274368	6	32632518	A	G	-0.0774591	0.00954677	0.399496	15.3087	4.91247e-16	3	FALSE	HLA-DQB1	-5274
Iron Deficiency Anaemia	IDA	rs28746794	6	32632532	T	C	-0.0761114	0.00949842	0.401712	14.9512	1.11892e-15	3	FALSE	HLA-DQB1	-5288
Iron Deficiency Anaemia	IDA	rs9274371	6	32632553	A	G	-0.0760087	0.009498	0.401691	14.9143	1.21815e-15	3	FALSE	HLA-DQB1	-5309
Iron Deficiency Anaemia	IDA	rs9274372	6	32632555	G	A	-0.0760086	0.00949798	0.401691	14.9143	1.21815e-15	3	FALSE	HLA-DQB1	-5311
Iron Deficiency Anaemia	IDA	rs1140322	6	32632578	T	G	-0.0761577	0.00947659	0.400638	15.0338	9.25124e-16	3	FALSE	HLA-DQB1	-5334
Iron Deficiency Anaemia	IDA	rs1140321	6	32632581	T	G	-0.0763217	0.00947963	0.400896	15.086	8.20352e-16	3	FALSE	HLA-DQB1	-5337
Iron Deficiency Anaemia	IDA	rs1130397	6	32632587	A	G	0.0760099	0.0120765	0.816619	9.50952	3.09371e-10	3	FALSE	HLA-DQB1	-5343
Iron Deficiency Anaemia	IDA	rs1140320	6	32632589	A	G	-0.076712	0.00947884	0.40074	15.2349	5.82237e-16	3	FALSE	HLA-DQB1	-5345
Iron Deficiency Anaemia	IDA	rs1140319	6	32632592	C	G	-0.0767123	0.00947884	0.40074	15.235	5.82103e-16	3	FALSE	HLA-DQB1	-5348
Iron Deficiency Anaemia	IDA	rs1140318	6	32632593	C	T	-0.0767123	0.00947884	0.40074	15.235	5.82103e-16	3	FALSE	HLA-DQB1	-5349
Iron Deficiency Anaemia	IDA	rs17412833	6	32632598	A	T	0.0760521	0.012077	0.816624	9.51866	3.02928e-10	3	FALSE	HLA-DQB1	-5354
Iron Deficiency Anaemia	IDA	rs1140317	6	32632605	C	A	-0.0683412	0.0109877	0.678035	9.30296	4.97783e-10	3	FALSE	HLA-DQB1	-5361
Iron Deficiency Anaemia	IDA	rs1130389	6	32632627	C	T	-0.0851958	0.0137767	0.851773	9.20431	6.24727e-10	3	FALSE	HLA-DQB1	-5383
Iron Deficiency Anaemia	IDA	rs1130386	6	32632650	C	T	-0.0623031	0.00953994	0.37144	10.1842	6.54335e-11	3	FALSE	HLA-DQB1	-5406
Iron Deficiency Anaemia	IDA	rs281862065	6	32632770	A	G	0.0695171	0.012511	0.80527	7.56025	2.75264e-08	3	FALSE	HLA-DQB1	-5526
Iron Deficiency Anaemia	IDA	rs281862007	6	32632894	G	C	0.0727816	0.0132688	0.854315	7.38398	4.13067e-08	3	FALSE	HLA-DQB1	-5650
Iron Deficiency Anaemia	IDA	rs67613268	6	32633091	T	A	0.0752613	0.0127886	0.843788	8.40008	3.98034e-09	3	FALSE	HLA-DQB1	-5847
Iron Deficiency Anaemia	IDA	rs67303455	6	32633153	A	G	0.0708769	0.0129537	0.849594	7.35059	4.46077e-08	3	FALSE	HLA-DQB1	-5909
Iron Deficiency Anaemia	IDA	rs9274438	6	32633181	T	C	-0.0738367	0.00939485	0.391405	14.413	3.86367e-15	3	FALSE	HLA-DQB1	-5937
Iron Deficiency Anaemia	IDA	rs9274443	6	32633239	C	G	-0.0786993	0.0105322	0.522324	13.1034	7.88134e-14	3	FALSE	HLA-DQB1	-5995
Iron Deficiency Anaemia	IDA	rs9274447	6	32633282	T	C	-0.0763302	0.0109683	0.658289	11.4656	3.42295e-12	3	FALSE	HLA-DQB1	-6038
Iron Deficiency Anaemia	IDA	rs9274453	6	32633369	C	A	-0.0738728	0.00939762	0.392279	14.4183	3.81681e-15	3	FALSE	HLA-DQB1	-6125
Iron Deficiency Anaemia	IDA	rs9274454	6	32633371	T	G	-0.0662042	0.012025	0.811025	7.43411	3.68036e-08	3	FALSE	HLA-DQB1	-6127
Iron Deficiency Anaemia	IDA	rs28746823	6	32633373	C	T	-0.0871984	0.0147378	0.872308	8.48336	3.28579e-09	3	FALSE	HLA-DQB1	-6129
Iron Deficiency Anaemia	IDA	rs281861581	6	32633380	G	A	-0.0713556	0.00941838	0.387509	13.4488	3.55795e-14	3	FALSE	HLA-DQB1	-6136
Iron Deficiency Anaemia	IDA	rs9274459	6	32633409	T	A	-0.0734642	0.00939777	0.392228	14.2675	5.40132e-15	3	FALSE	HLA-DQB1	-6165
Iron Deficiency Anaemia	IDA	rs9274470	6	32633617	G	A	-0.0735488	0.00939936	0.392064	14.294	5.08159e-15	3	FALSE	HLA-DQB1	-6373
Iron Deficiency Anaemia	IDA	rs114494855	6	32633835	A	T	0.073776	0.0128118	0.845175	8.07113	8.48926e-09	3	FALSE	HLA-DQB1	-6591
Iron Deficiency Anaemia	IDA	rs9274488	6	32633852	A	G	-0.0965384	0.0102266	0.527009	20.4282	3.73078e-21	3	FALSE	HLA-DQB1	-6608
Iron Deficiency Anaemia	IDA	rs3830060	6	32633971	A	G	-0.0695471	0.0125085	0.841676	7.56897	2.69793e-08	3	FALSE	HLA-DQB1	-6727
Iron Deficiency Anaemia	IDA	rs9274501	6	32634032	A	G	-0.0742732	0.00939551	0.392138	14.5726	2.67547e-15	3	FALSE	HLA-DQB1	-6788
Iron Deficiency Anaemia	IDA	rs28746842	6	32634098	C	G	-0.102552	0.0185286	0.916124	7.50639	3.11609e-08	3	FALSE	HLA-DQB1	-6854
Iron Deficiency Anaemia	IDA	rs796429679	6	32634103	T	C	-0.0709145	0.00945297	0.385194	13.2011	6.29361e-14	3	FALSE	HLA-DQB1	-6859
Iron Deficiency Anaemia	IDA	rs28746843	6	32634137	A	C	-0.084037	0.0119669	0.759335	11.6616	2.17972e-12	3	FALSE	HLA-DQB1	-6893
Iron Deficiency Anaemia	IDA	rs9274506	6	32634141	T	C	-0.0739949	0.00940294	0.392255	14.4479	3.56533e-15	3	FALSE	HLA-DQB1	-6897
Iron Deficiency Anaemia	IDA	rs9274510	6	32634184	A	G	-0.0708272	0.00945168	0.385115	13.1739	6.70039e-14	3	FALSE	HLA-DQB1	-6940
Iron Deficiency Anaemia	IDA	rs68033958	6	32634226	G	A	0.0750261	0.0127414	0.842223	8.40895	3.89987e-09	3	FALSE	HLA-DQB1	-6982
Iron Deficiency Anaemia	IDA	rs1049057	6	32634350	T	C	-0.0704388	0.00944445	0.384061	13.057	8.77001e-14	3	FALSE	HLA-DQB1	-7106
Iron Deficiency Anaemia	IDA	rs1049053	6	32634405	C	T	-0.0598591	0.00993178	0.329473	8.77728	1.67001e-09	3	FALSE	HLA-DQB1	-7161
Iron Deficiency Anaemia	IDA	rs9274529	6	32634514	A	G	-0.0743237	0.00939522	0.390899	14.5922	2.55741e-15	3	FALSE	HLA-DQB1	-7270
Iron Deficiency Anaemia	IDA	rs3891174	6	32634584	C	G	-0.0750903	0.0125922	0.827866	8.60677	2.47303e-09	3	FALSE	HLA-DQB1	-7340
Iron Deficiency Anaemia	IDA	rs796738525	6	32634613	C	T	-0.131034	0.0217886	0.924971	8.74199	1.81138e-09	3	FALSE	HLA-DQB1	-7369
Iron Deficiency Anaemia	IDA	rs9274536	6	32634634	C	T	-0.0711287	0.00945078	0.387411	13.2821	5.22276e-14	3	FALSE	HLA-DQB1	-7390
Iron Deficiency Anaemia	IDA	rs9274537	6	32634655	G	A	-0.071161	0.00945084	0.387452	13.2933	5.08979e-14	3	FALSE	HLA-DQB1	-7411
Iron Deficiency Anaemia	IDA	rs9274540	6	32634676	C	T	-0.0715179	0.00945267	0.387864	13.4143	3.85212e-14	3	FALSE	HLA-DQB1	-7432
Iron Deficiency Anaemia	IDA	rs9274543	6	32634695	G	A	-0.0743256	0.00941167	0.392617	14.5447	2.85299e-15	3	FALSE	HLA-DQB1	-7451
Iron Deficiency Anaemia	IDA	rs9274544	6	32634699	G	A	-0.0742649	0.00941155	0.392574	14.5226	3.00193e-15	3	FALSE	HLA-DQB1	-7455
Iron Deficiency Anaemia	IDA	rs9274545	6	32634702	A	C	-0.0742681	0.00941154	0.392576	14.5238	2.99364e-15	3	FALSE	HLA-DQB1	-7458
Iron Deficiency Anaemia	IDA	rs9274546	6	32634736	C	T	-0.0743137	0.00940224	0.391922	14.5679	2.70458e-15	3	FALSE	HLA-DQB1	-7492
Iron Deficiency Anaemia	IDA	rs9274548	6	32634785	A	G	-0.0735949	0.00939187	0.391497	14.3325	4.6505e-15	3	FALSE	HLA-DQB1	-7541
Iron Deficiency Anaemia	IDA	rs9274549	6	32634786	A	G	-0.0735823	0.00939179	0.391494	14.3281	4.69786e-15	3	FALSE	HLA-DQB1	-7542
Iron Deficiency Anaemia	IDA	rs9274550	6	32634795	G	A	-0.0623331	0.0100132	0.478979	9.31758	4.81305e-10	3	FALSE	HLA-DQB1	-7551
Iron Deficiency Anaemia	IDA	rs9274551	6	32634834	C	T	-0.0704458	0.00943844	0.384305	13.0751	8.41201e-14	3	FALSE	HLA-DQB1	-7590
Iron Deficiency Anaemia	IDA	rs9274552	6	32634838	A	C	-0.0735106	0.0093833	0.390325	14.3262	4.71846e-15	3	FALSE	HLA-DQB1	-7594
Iron Deficiency Anaemia	IDA	rs9274554	6	32634870	A	G	-0.0734641	0.00939438	0.391698	14.2772	5.28202e-15	3	FALSE	HLA-DQB1	-7626
Iron Deficiency Anaemia	IDA	rs9274555	6	32634882	C	T	-0.0703068	0.00944615	0.384759	13.0066	9.84918e-14	3	FALSE	HLA-DQB1	-7638
Iron Deficiency Anaemia	IDA	rs9274556	6	32634883	C	T	-0.0703064	0.00944613	0.384759	13.0065	9.85145e-14	3	FALSE	HLA-DQB1	-7639
Iron Deficiency Anaemia	IDA	rs9274557	6	32634887	G	T	-0.070289	0.00944618	0.384755	13.0003	9.99309e-14	3	FALSE	HLA-DQB1	-7643
Iron Deficiency Anaemia	IDA	rs9274561	6	32634953	A	G	-0.0707072	0.00944366	0.383911	13.1529	7.03234e-14	3	FALSE	HLA-DQB1	-7709
Iron Deficiency Anaemia	IDA	rs9274562	6	32635000	A	G	-0.0706669	0.00944404	0.38399	13.1378	7.28115e-14	3	FALSE	HLA-DQB1	-7756
Iron Deficiency Anaemia	IDA	rs28746860	6	32635033	T	G	-0.079515	0.012027	0.79715	10.4193	3.80803e-11	3	FALSE	HLA-DQB1	-7789
Iron Deficiency Anaemia	IDA	rs9274564	6	32635048	G	A	-0.0705704	0.00944785	0.384321	13.0941	8.05193e-14	3	FALSE	HLA-DQB1	-7804
Iron Deficiency Anaemia	IDA	rs9274565	6	32635067	T	A	-0.0742899	0.00939854	0.391419	14.5699	2.69215e-15	3	FALSE	HLA-DQB1	-7823
Iron Deficiency Anaemia	IDA	rs9274573	6	32635205	C	T	-0.0712808	0.0094191	0.387271	13.4203	3.79927e-14	3	FALSE	HLA-DQB1	-7961
Iron Deficiency Anaemia	IDA	rs9274575	6	32635226	T	G	-0.0712827	0.00941395	0.38748	13.4348	3.67451e-14	3	FALSE	HLA-DQB1	-7982
Iron Deficiency Anaemia	IDA	rs6908943	6	32635296	C	T	-0.0807708	0.0121043	0.821213	10.6006	2.50842e-11	3	FALSE	HLA-DQB1	-8052
Iron Deficiency Anaemia	IDA	rs9274580	6	32635345	G	A	-0.0716971	0.00942128	0.389058	13.5625	2.73842e-14	3	FALSE	HLA-DQB1	-8101
Iron Deficiency Anaemia	IDA	rs9274581	6	32635347	A	C	-0.0716971	0.00942128	0.389058	13.5625	2.73842e-14	3	FALSE	HLA-DQB1	-8103
Iron Deficiency Anaemia	IDA	rs9274582	6	32635348	T	C	-0.0716973	0.00942131	0.389058	13.5625	2.73842e-14	3	FALSE	HLA-DQB1	-8104
Iron Deficiency Anaemia	IDA	rs9274583	6	32635361	G	A	-0.0713841	0.00941672	0.388207	13.4634	3.44033e-14	3	FALSE	HLA-DQB1	-8117
Iron Deficiency Anaemia	IDA	rs9274584	6	32635365	G	A	-0.0714273	0.00941737	0.38824	13.477	3.33426e-14	3	FALSE	HLA-DQB1	-8121
Iron Deficiency Anaemia	IDA	rs9274587	6	32635377	C	A	-0.0711133	0.00944469	0.385561	13.2928	5.09565e-14	3	FALSE	HLA-DQB1	-8133
Iron Deficiency Anaemia	IDA	rs9274592	6	32635400	C	G	-0.0714189	0.00944422	0.385454	13.4019	3.96369e-14	3	FALSE	HLA-DQB1	-8156
Iron Deficiency Anaemia	IDA	rs3864307	6	32635420	G	A	-0.074579	0.00937986	0.444106	14.7327	1.85055e-15	3	FALSE	HLA-DQB1	-8176
Iron Deficiency Anaemia	IDA	rs9274594	6	32635435	C	T	-0.0721547	0.00941649	0.387814	13.7394	1.82222e-14	3	FALSE	HLA-DQB1	-8191
Iron Deficiency Anaemia	IDA	rs9274595	6	32635450	G	A	-0.071706	0.00941506	0.387498	13.5826	2.61457e-14	3	FALSE	HLA-DQB1	-8206
Iron Deficiency Anaemia	IDA	rs9274596	6	32635467	G	T	-0.0716459	0.00941511	0.387539	13.561	2.74789e-14	3	FALSE	HLA-DQB1	-8223
Iron Deficiency Anaemia	IDA	rs2647027	6	32635605	G	A	-0.0841546	0.00945517	0.551636	18.2545	5.56545e-19	3	FALSE	HLA-DQB1	-8361
Iron Deficiency Anaemia	IDA	rs9274607	6	32635713	T	C	-0.0743125	0.00939438	0.390811	14.5905	2.56744e-15	3	FALSE	HLA-DQB1	-8469
Iron Deficiency Anaemia	IDA	rs3828789	6	32635754	G	T	-0.0737562	0.0093952	0.390766	14.3823	4.14668e-15	3	FALSE	HLA-DQB1	-8510
Iron Deficiency Anaemia	IDA	rs3828790	6	32635809	T	C	-0.0745505	0.00942266	0.388889	14.5958	2.5363e-15	3	FALSE	HLA-DQB1	-8565
Iron Deficiency Anaemia	IDA	rs3828791	6	32635813	A	G	-0.0742909	0.00939441	0.390779	14.5824	2.61577e-15	3	FALSE	HLA-DQB1	-8569
Iron Deficiency Anaemia	IDA	rs3828794	6	32635903	G	A	-0.0680227	0.010008	0.503577	10.9708	1.06955e-11	3	FALSE	HLA-DQB1	-8659
Iron Deficiency Anaemia	IDA	rs3828794	6	32635903	G	C	-0.07487	0.0093975	0.399961	14.789	1.62555e-15	3	FALSE	HLA-DQB1	-8659
Iron Deficiency Anaemia	IDA	rs9274619	6	32635954	G	A	-0.100814	0.0162066	0.912309	9.30499	4.95462e-10	3	FALSE	HLA-DQB1	-8710
Iron Deficiency Anaemia	IDA	rs3828798	6	32636038	A	T	-0.0742764	0.00939448	0.390786	14.5768	2.64972e-15	3	FALSE	HLA-DQB1	-8794
Iron Deficiency Anaemia	IDA	rs3828806	6	32636130	C	T	-0.0712431	0.00941624	0.386488	13.4146	3.84946e-14	3	FALSE	HLA-DQB1	-8886
Iron Deficiency Anaemia	IDA	rs3828807	6	32636131	G	C	-0.0712431	0.00941624	0.386488	13.4146	3.84946e-14	3	FALSE	HLA-DQB1	-8887
Iron Deficiency Anaemia	IDA	rs3828811	6	32636221	T	G	-0.0707201	0.00944371	0.383876	13.1573	6.96145e-14	3	FALSE	HLA-DQB1	61
Iron Deficiency Anaemia	IDA	rs2856698	6	32636376	C	G	-0.0614747	0.00966504	0.673021	9.69665	2.01071e-10	3	FALSE	HLA-DQB1	216
Iron Deficiency Anaemia	IDA	rs9274660	6	32636434	A	G	-0.0737792	0.0093934	0.390517	14.396	4.01791e-15	3	FALSE	HLA-DQB1	274
Iron Deficiency Anaemia	IDA	rs9274662	6	32636494	T	C	-0.0653951	0.00960386	0.354405	11.0083	9.8107e-12	3	FALSE	HLA-DQB1	334
Iron Deficiency Anaemia	IDA	rs9274669	6	32636591	A	G	-0.068092	0.00945513	0.378722	12.2254	5.95114e-13	3	FALSE	HLA-DQB1	431
Iron Deficiency Anaemia	IDA	rs9274671	6	32636602	G	C	-0.0939371	0.0125949	0.852745	13.0574	8.76193e-14	3	FALSE	HLA-DQB1	442
Iron Deficiency Anaemia	IDA	rs9274674	6	32636610	C	A	-0.0612135	0.00973613	0.673289	9.49062	3.23132e-10	3	FALSE	HLA-DQB1	450
Iron Deficiency Anaemia	IDA	rs9274678	6	32636646	A	G	-0.0836716	0.0123685	0.845356	10.8749	1.33383e-11	3	FALSE	HLA-DQB1	486
Iron Deficiency Anaemia	IDA	rs3134998	6	32636757	T	C	-0.0671569	0.00957674	0.359863	11.6306	2.34099e-12	3	FALSE	HLA-DQB1	597
Iron Deficiency Anaemia	IDA	rs3134996	6	32636866	A	T	-0.0668666	0.00955177	0.357678	11.5932	2.55153e-12	3	FALSE	HLA-DQB1	706
Iron Deficiency Anaemia	IDA	rs2395231	6	32637302	G	A	-0.0908379	0.0133329	0.871788	11.0198	9.55432e-12	3	FALSE	HLA-DQB1	1142
Iron Deficiency Anaemia	IDA	rs3134993	6	32637778	G	A	-0.0707596	0.00944597	0.38377	13.1652	6.83597e-14	3	FALSE	HLA-DQB1	1618
Iron Deficiency Anaemia	IDA	rs9274747	6	32638071	C	A	-0.0925629	0.0148288	0.898107	9.36483	4.31688e-10	3	FALSE	HLA-DQB1	1911
Iron Deficiency Anaemia	IDA	rs9274830	6	32639836	C	A	-0.0910603	0.014741	0.896761	9.18587	6.51823e-10	3	FALSE	HLA-DQB1	3676
Iron Deficiency Anaemia	IDA	rs9274835	6	32639931	G	T	-0.0926253	0.0146634	0.893766	9.57332	2.67104e-10	3	FALSE	HLA-DQB1	3771
Iron Deficiency Anaemia	IDA	rs9274837	6	32639972	C	T	-0.0910171	0.0147405	0.896745	9.1784	6.63132e-10	3	FALSE	HLA-DQB1	3812
Iron Deficiency Anaemia	IDA	rs1694127	6	32640693	A	G	-0.060384	0.00967518	0.344086	9.36207	4.3444e-10	3	FALSE	HLA-DQB1	4533
Iron Deficiency Anaemia	IDA	rs3134988	6	32640772	G	A	-0.0663924	0.00961419	0.355229	11.3013	4.99689e-12	3	FALSE	HLA-DQB1	4612
Iron Deficiency Anaemia	IDA	rs56249455	6	32644378	T	A	-0.0913745	0.0146229	0.886857	9.38316	4.13847e-10	3	FALSE	HLA-DQB1	8218
Iron Deficiency Anaemia	IDA	rs3134986	6	32644553	C	T	-0.0776458	0.0106249	0.711131	12.5665	2.71331e-13	3	FALSE	HLA-DQB1	8393
Iron Deficiency Anaemia	IDA	rs3134984	6	32645029	T	A	-0.0954732	0.0117436	0.790423	15.3665	4.30031e-16	3	FALSE	HLA-DQB1	8869
Iron Deficiency Anaemia	IDA	rs9275036	6	32645319	T	C	-0.0595468	0.0101417	0.331962	8.36458	4.31937e-09	3	FALSE	HLA-DQB1	9159
Iron Deficiency Anaemia	IDA	rs56051108	6	32645530	G	A	-0.0951944	0.0146745	0.883906	10.0578	8.75387e-11	3	FALSE	HLA-DQB1	9370
Iron Deficiency Anaemia	IDA	rs3129777	6	32646184	C	A	-0.0952208	0.0117394	0.785173	15.3	5.01187e-16	3	FALSE	HLA-DQB1	10024
Iron Deficiency Anaemia	IDA	rs3134983	6	32646838	C	T	-0.0855878	0.0116987	0.772149	12.5927	2.55447e-13	3	FALSE	HLA-DQB1	10678
Iron Deficiency Anaemia	IDA	rs3129779	6	32646927	A	G	-0.0869388	0.0116895	0.773193	12.9882	1.02754e-13	3	FALSE	HLA-DQB1	10767
Iron Deficiency Anaemia	IDA	rs56347793	6	32646963	C	T	-0.0948995	0.0146741	0.884014	10.0005	9.98849e-11	3	FALSE	HLA-DQB1	10803
Iron Deficiency Anaemia	IDA	rs55722612	6	32647158	A	G	-0.0944552	0.01467	0.88388	9.91886	1.20542e-10	3	FALSE	HLA-DQB1	10998
Iron Deficiency Anaemia	IDA	rs56151658	6	32647379	C	A	-0.0980163	0.0150131	0.88741	10.1782	6.63437e-11	3	FALSE	HLA-DQB1	11219
Iron Deficiency Anaemia	IDA	rs55765078	6	32647433	T	C	-0.0946523	0.0146636	0.883863	9.96551	1.08265e-10	3	FALSE	HLA-DQB1	11273
Iron Deficiency Anaemia	IDA	rs9275092	6	32648987	C	T	-0.0918375	0.0147285	0.897172	9.34602	4.50796e-10	3	FALSE	HLA-DQB1	12827
Iron Deficiency Anaemia	IDA	rs9275095	6	32649088	C	G	-0.0919987	0.0147467	0.897311	9.35508	4.41489e-10	3	FALSE	HLA-DQB1	12928
Iron Deficiency Anaemia	IDA	rs9275097	6	32649126	A	G	-0.0918177	0.0147283	0.897178	9.34253	4.54433e-10	3	FALSE	HLA-DQB1	12966
Iron Deficiency Anaemia	IDA	rs9275098	6	32649161	C	T	-0.0918213	0.0147283	0.89718	9.3433	4.53628e-10	3	FALSE	HLA-DQB1	13001
Iron Deficiency Anaemia	IDA	rs3134978	6	32651477	A	T	-0.0939511	0.0125799	0.853006	13.0905	8.11895e-14	3	FALSE	HLA-DQB1	15317
Iron Deficiency Anaemia	IDA	rs3134977	6	32651641	G	T	-0.0938294	0.012578	0.852853	13.0623	8.66363e-14	3	FALSE	HLA-DQB1	15481
Iron Deficiency Anaemia	IDA	rs9275151	6	32651936	C	T	-0.0925458	0.014723	0.895759	9.48659	3.26144e-10	3	FALSE	HLA-DQB1	15776
Iron Deficiency Anaemia	IDA	rs9275152	6	32652196	T	C	-0.0958947	0.0160177	0.908279	8.66959	2.13998e-09	3	FALSE	HLA-DQB1	16036
Iron Deficiency Anaemia	IDA	rs2856694	6	32652281	T	C	-0.0979586	0.0120841	0.813871	15.2829	5.21315e-16	3	FALSE	HLA-DQB1	16121
Iron Deficiency Anaemia	IDA	rs7755224	6	32652317	A	G	0.0718191	0.0126978	0.810722	7.80987	1.54928e-08	3	FALSE	HLA-DQB1	16157
Iron Deficiency Anaemia	IDA	rs9275163	6	32652880	A	C	-0.0918486	0.0147329	0.895375	9.34303	4.5391e-10	3	FALSE	HLA-DQB1	16720
Iron Deficiency Anaemia	IDA	rs9275167	6	32653263	A	G	-0.0911647	0.0147306	0.897288	9.21738	6.06206e-10	3	FALSE	HLA-DQB1	17103
Iron Deficiency Anaemia	IDA	rs3134971	6	32654149	A	C	-0.0934571	0.012578	0.849955	12.9649	1.08418e-13	3	FALSE	HLA-DQB1	17989
Iron Deficiency Anaemia	IDA	rs9275183	6	32654502	A	G	-0.0788677	0.0136763	0.877024	8.09248	8.08202e-09	3	FALSE	HLA-DQB1	18342
Iron Deficiency Anaemia	IDA	rs9275184	6	32654714	T	C	-0.0881894	0.0146447	0.896433	8.76363	1.72334e-09	3	FALSE	HLA-DQB1	18554
Iron Deficiency Anaemia	IDA	rs9275185	6	32655305	G	T	-0.0908966	0.0147237	0.897239	9.17527	6.67929e-10	3	FALSE	HLA-DQB1	19145
Iron Deficiency Anaemia	IDA	rs9275201	6	32656723	G	A	-0.0904886	0.0151555	0.901095	8.62657	2.36282e-09	3	FALSE	HLA-DQB1	20563
Iron Deficiency Anaemia	IDA	rs9275203	6	32656947	G	A	-0.090852	0.0147257	0.897251	9.16459	6.84558e-10	3	FALSE	HLA-DQB1	20787
Iron Deficiency Anaemia	IDA	rs3129716	6	32657436	T	C	-0.0938318	0.0125791	0.852978	13.0607	8.69561e-14	3	FALSE	HLA-DQB1	21276
Iron Deficiency Anaemia	IDA	rs9275206	6	32657565	A	G	-0.0938781	0.0153053	0.902503	9.0662	8.58618e-10	3	FALSE	HLA-DQB1	21405
Iron Deficiency Anaemia	IDA	rs9275207	6	32657710	A	G	-0.0908442	0.0147257	0.897255	9.16317	6.868e-10	3	FALSE	HLA-DQB1	21550
Iron Deficiency Anaemia	IDA	rs9275213	6	32658335	T	C	-0.0908027	0.0147254	0.897253	9.15578	6.98586e-10	3	FALSE	HLA-DQB1	22175
Iron Deficiency Anaemia	IDA	rs9275214	6	32658665	G	A	-0.0908226	0.0147296	0.897284	9.1546	7.00487e-10	3	FALSE	HLA-DQB1	22505
Iron Deficiency Anaemia	IDA	rs9275221	6	32659099	T	C	-0.0912043	0.014739	0.897378	9.21507	6.09439e-10	3	FALSE	HLA-DQB1	22939
Iron Deficiency Anaemia	IDA	rs5002706	6	32659332	G	A	-0.088613	0.0144788	0.892846	9.02937	9.34609e-10	3	FALSE	HLA-DQB1	23172
Iron Deficiency Anaemia	IDA	rs2647004	6	32659609	T	C	-0.0937087	0.0125796	0.853007	13.0274	9.38858e-14	3	FALSE	HLA-DQB1	23449
Iron Deficiency Anaemia	IDA	rs9275223	6	32659839	G	A	-0.0908633	0.0147313	0.897308	9.16026	6.91417e-10	3	FALSE	HLA-DQB1	23679
Iron Deficiency Anaemia	IDA	rs1794520	6	32662338	T	A	-0.0929212	0.0126106	0.849354	12.763	1.72584e-13	3	FALSE	HLA-DQB1	26178
Iron Deficiency Anaemia	IDA	rs1794519	6	32662473	A	C	-0.0925734	0.0126111	0.849584	12.6724	2.12618e-13	3	FALSE	HLA-DQB1	26313
Iron Deficiency Anaemia	IDA	rs9275275	6	32662607	G	A	-0.0908984	0.0147316	0.897311	9.16642	6.81679e-10	3	FALSE	HLA-DQB1	26447
Iron Deficiency Anaemia	IDA	rs9275293	6	32663308	T	C	-0.0908999	0.0147316	0.897311	9.16674	6.81177e-10	3	FALSE	HLA-DQB1	27148
Iron Deficiency Anaemia	IDA	rs2647019	6	32663355	G	C	-0.0937294	0.0125806	0.853004	13.031	9.31108e-14	3	FALSE	HLA-DQB1	27195
Iron Deficiency Anaemia	IDA	rs9275296	6	32663431	T	C	-0.0909422	0.0147308	0.897304	9.17554	6.67513e-10	3	FALSE	HLA-DQB1	27271
Iron Deficiency Anaemia	IDA	rs2858314	6	32663448	G	A	0.0716064	0.0108605	0.76511	10.3664	4.3013e-11	3	FALSE	HLA-DQB1	27288
Iron Deficiency Anaemia	IDA	6:32663870_CA_C	6	32663870	CA	C	-0.0919296	0.0148982	0.899129	9.16702	6.80738e-10	3	FALSE	HLA-DQB1	27710
Iron Deficiency Anaemia	IDA	rs373544996	6	32663873	A	G	-0.0907853	0.0147265	0.897219	9.15128	7.05862e-10	3	FALSE	HLA-DQB1	27713
Iron Deficiency Anaemia	IDA	rs9275300	6	32664126	A	G	-0.090989	0.0147336	0.897228	9.18104	6.59113e-10	3	FALSE	HLA-DQB1	27966
Iron Deficiency Anaemia	IDA	rs9275307	6	32664990	A	T	-0.0906715	0.0147355	0.897331	9.11977	7.58979e-10	3	FALSE	HLA-DQB1	28830
Iron Deficiency Anaemia	IDA	rs9275308	6	32665255	T	A	-0.0909681	0.014748	0.897417	9.16066	6.9078e-10	3	FALSE	HLA-DQB1	29095
Iron Deficiency Anaemia	IDA	rs9275310	6	32665319	T	G	-0.0906372	0.0147346	0.897307	9.11442	7.68387e-10	3	FALSE	HLA-DQB1	29159
Iron Deficiency Anaemia	IDA	rs9275311	6	32665640	G	T	-0.0908096	0.0147322	0.897298	9.14927	7.09137e-10	3	FALSE	HLA-DQB1	29480
Iron Deficiency Anaemia	IDA	rs9275312	6	32665728	A	G	-0.0781746	0.0134562	0.87231	8.20318	6.26354e-09	3	FALSE	HLA-DQB1	29568
Iron Deficiency Anaemia	IDA	rs9275313	6	32665759	G	T	-0.0908297	0.0147328	0.897302	9.15227	7.04255e-10	3	FALSE	HLA-DQB1	29599
Iron Deficiency Anaemia	IDA	rs9275314	6	32665909	C	A	-0.0912556	0.01477	0.897581	9.18887	6.47336e-10	3	FALSE	HLA-DQB1	29749
Iron Deficiency Anaemia	IDA	rs9275315	6	32665912	C	A	-0.0912555	0.0147701	0.897582	9.18875	6.47515e-10	3	FALSE	HLA-DQB1	29752
Iron Deficiency Anaemia	IDA	rs9275318	6	32666173	A	G	-0.0796757	0.0136725	0.877047	8.24959	5.62872e-09	3	FALSE	HLA-DQB1	30013
Iron Deficiency Anaemia	IDA	rs9275319	6	32666295	A	G	-0.0797356	0.0136761	0.877095	8.25699	5.53363e-09	3	FALSE	HLA-DQB1	30135
Iron Deficiency Anaemia	IDA	rs1794283	6	32666358	C	T	-0.093887	0.012582	0.852863	13.0694	8.52315e-14	3	FALSE	HLA-DQB1	30198
Iron Deficiency Anaemia	IDA	rs1794282	6	32666526	C	T	-0.091499	0.0132862	0.871155	11.2435	5.70821e-12	3	FALSE	HLA-DQB1	30366
Iron Deficiency Anaemia	IDA	rs9275324	6	32666635	C	T	-0.0926385	0.014806	0.898091	9.40571	3.92907e-10	3	FALSE	HLA-DQB1	30475
Iron Deficiency Anaemia	IDA	rs9275325	6	32666651	G	T	-0.0927885	0.0148041	0.898092	9.4362	3.66269e-10	3	FALSE	HLA-DQB1	30491
Iron Deficiency Anaemia	IDA	rs9275326	6	32666660	C	T	-0.0928464	0.0148161	0.898179	9.43298	3.68995e-10	3	FALSE	HLA-DQB1	30500
Iron Deficiency Anaemia	IDA	rs9275327	6	32666802	C	T	-0.0795065	0.0135029	0.873124	8.4082	3.90661e-09	3	FALSE	HLA-DQB1	30642
Iron Deficiency Anaemia	IDA	rs9275328	6	32666822	C	T	-0.0794338	0.0135029	0.873124	8.39409	4.03562e-09	3	FALSE	HLA-DQB1	30662
Iron Deficiency Anaemia	IDA	rs9275330	6	32666875	A	G	-0.0796566	0.0134997	0.87307	8.44114	3.62126e-09	3	FALSE	HLA-DQB1	30715
Iron Deficiency Anaemia	IDA	rs9275331	6	32666899	A	G	-0.0796622	0.0134992	0.873078	8.44275	3.60786e-09	3	FALSE	HLA-DQB1	30739
Iron Deficiency Anaemia	IDA	rs9275333	6	32666968	T	C	-0.0797034	0.0134993	0.873116	8.45067	3.54266e-09	3	FALSE	HLA-DQB1	30808
Iron Deficiency Anaemia	IDA	rs760571019	6	32667006	CATG	C	-0.0777431	0.0135078	0.873178	8.06338	8.64211e-09	3	FALSE	HLA-DQB1	30846
Iron Deficiency Anaemia	IDA	rs9275334	6	32667107	T	C	-0.0927318	0.0147853	0.898119	9.44769	3.56706e-10	3	FALSE	HLA-DQB1	30947
Iron Deficiency Anaemia	IDA	rs1794280	6	32667171	A	T	-0.093498	0.0125831	0.852564	12.9657	1.08218e-13	3	FALSE	HLA-DQB1	31011
Iron Deficiency Anaemia	IDA	rs1794514	6	32667473	G	C	-0.074442	0.0104985	0.749521	11.8748	1.33414e-12	3	FALSE	HLA-DQB1	31313
Iron Deficiency Anaemia	IDA	rs1794279	6	32667595	G	T	-0.0922459	0.0134476	0.872585	11.161	6.9024e-12	3	FALSE	HLA-DQB1	31435
Iron Deficiency Anaemia	IDA	rs9275347	6	32667623	G	A	-0.0795165	0.0137503	0.877846	8.1341	7.34345e-09	3	FALSE	HLA-DQB1	31463
Iron Deficiency Anaemia	IDA	rs9275348	6	32667638	G	A	-0.0776065	0.0136083	0.873922	7.92883	1.17807e-08	3	FALSE	HLA-DQB1	31478
Iron Deficiency Anaemia	IDA	rs9275349	6	32667663	G	C	-0.0890482	0.0146703	0.893968	8.89296	1.2795e-09	3	FALSE	HLA-DQB1	31503
Iron Deficiency Anaemia	IDA	rs9275356	6	32667850	C	G	-0.0903333	0.0147269	0.897225	9.06678	8.57472e-10	3	FALSE	HLA-DQB1	31690
Iron Deficiency Anaemia	IDA	rs9275358	6	32667895	C	G	-0.0774545	0.0136282	0.874536	7.87923	1.3206e-08	3	FALSE	HLA-DQB1	31735
Iron Deficiency Anaemia	IDA	rs2647044	6	32667910	G	A	-0.0942296	0.0125923	0.853071	13.1392	7.25772e-14	3	FALSE	HLA-DQB1	31750
Iron Deficiency Anaemia	IDA	rs9275360	6	32667937	A	T	-0.0794607	0.0140435	0.879167	7.81537	1.52978e-08	3	FALSE	HLA-DQB1	31777
Iron Deficiency Anaemia	IDA	rs9275362	6	32667957	C	T	-0.0774228	0.013795	0.876759	7.6999	1.99572e-08	3	FALSE	HLA-DQB1	31797
Iron Deficiency Anaemia	IDA	rs9275365	6	32668125	G	A	-0.0782393	0.0134863	0.872771	8.182	6.57658e-09	3	FALSE	HLA-DQB1	31965
Iron Deficiency Anaemia	IDA	rs147320334	6	32668435	A	AG	-0.0790803	0.0136657	0.87694	8.14413	7.17579e-09	3	FALSE	HLA-DQB1	32275
Iron Deficiency Anaemia	IDA	rs1794277	6	32668663	G	A	-0.0943581	0.0126325	0.853638	13.0942	8.05008e-14	3	FALSE	HLA-DQB1	32503
Iron Deficiency Anaemia	IDA	rs9275382	6	32668831	T	C	-0.0890503	0.0145556	0.893445	9.02319	9.48004e-10	3	FALSE	HLA-DQB1	32671
Iron Deficiency Anaemia	IDA	rs9275383	6	32668846	G	T	-0.0883315	0.014475	0.892803	8.98084	1.04511e-09	3	FALSE	HLA-DQB1	32686
Iron Deficiency Anaemia	IDA	rs1613056	6	32668946	C	T	-0.0943873	0.0126326	0.853644	13.1016	7.91407e-14	3	FALSE	HLA-DQB1	32786
Iron Deficiency Anaemia	IDA	rs9275387	6	32669013	T	C	-0.0906304	0.0147254	0.897232	9.12366	7.52212e-10	3	FALSE	HLA-DQB1	32853
Iron Deficiency Anaemia	IDA	rs9275394	6	32669454	A	C	-0.0907646	0.0147274	0.897248	9.14635	7.13921e-10	3	FALSE	HLA-DQB1	33294
Iron Deficiency Anaemia	IDA	rs9275395	6	32669483	A	G	-0.0907983	0.0147262	0.897241	9.15404	7.01391e-10	3	FALSE	HLA-DQB1	33323
Iron Deficiency Anaemia	IDA	rs9275400	6	32669761	C	G	-0.0906836	0.0147254	0.897232	9.13361	7.35174e-10	3	FALSE	HLA-DQB1	33601
Iron Deficiency Anaemia	IDA	rs9275422	6	32670548	G	A	-0.090651	0.0147263	0.897234	9.12643	7.47429e-10	3	FALSE	HLA-DQB1	34388
Iron Deficiency Anaemia	IDA	rs9275426	6	32670912	T	C	-0.0908246	0.0147324	0.89728	9.15179	7.05034e-10	3	FALSE	HLA-DQB1	34752
Iron Deficiency Anaemia	IDA	rs9275429	6	32671057	G	A	-0.0908288	0.0147291	0.897257	9.15641	6.97574e-10	3	FALSE	HLA-DQB1	34897
Iron Deficiency Anaemia	IDA	rs9275430	6	32671086	C	T	-0.0908154	0.0147281	0.89725	9.15507	6.99729e-10	3	FALSE	HLA-DQB1	34926
Iron Deficiency Anaemia	IDA	rs1794511	6	32671207	T	G	-0.0943154	0.0126492	0.853872	13.0504	8.9043e-14	3	FALSE	HLA-DQB1	35047
Iron Deficiency Anaemia	IDA	rs9275434	6	32671247	C	T	-0.0909026	0.0147285	0.897254	9.1708	6.74839e-10	3	FALSE	HLA-DQB1	35087
Iron Deficiency Anaemia	IDA	rs9275435	6	32671332	G	C	-0.0909062	0.0147285	0.897254	9.17145	6.73829e-10	3	FALSE	HLA-DQB1	35172
Iron Deficiency Anaemia	IDA	rs9275437	6	32671412	C	T	-0.0909477	0.014729	0.897258	9.17867	6.6272e-10	3	FALSE	HLA-DQB1	35252
Iron Deficiency Anaemia	IDA	rs9275442	6	32671755	G	A	-0.0909233	0.0147286	0.897257	9.17454	6.69052e-10	3	FALSE	HLA-DQB1	35595
Iron Deficiency Anaemia	IDA	rs1794530	6	32671800	T	G	-0.0942901	0.0126489	0.853879	13.0444	9.02818e-14	3	FALSE	HLA-DQB1	35640
Iron Deficiency Anaemia	IDA	rs9275445	6	32671811	G	A	-0.0937662	0.015111	0.900459	9.2625	5.46387e-10	3	FALSE	HLA-DQB1	35651
Iron Deficiency Anaemia	IDA	rs9275453	6	32671937	C	T	-0.0927749	0.0150763	0.90084	9.12095	7.5692e-10	3	FALSE	HLA-DQB1	35777
Iron Deficiency Anaemia	IDA	rs1794274	6	32672043	G	T	-0.0942117	0.0126325	0.853588	13.0559	8.79225e-14	3	FALSE	HLA-DQB1	35883
Iron Deficiency Anaemia	IDA	rs1794272	6	32672216	A	T	-0.0942996	0.0126493	0.853884	13.0462	8.99083e-14	3	FALSE	HLA-DQB1	36056
Iron Deficiency Anaemia	IDA	rs1794528	6	32672439	T	C	-0.0942996	0.0126492	0.853881	13.0464	8.98669e-14	3	FALSE	HLA-DQB1	36279
Iron Deficiency Anaemia	IDA	rs9275476	6	32672624	T	C	-0.0907894	0.0147489	0.897414	9.12628	7.47687e-10	3	FALSE	HLA-DQB1	36464
Iron Deficiency Anaemia	IDA	rs9275477	6	32672641	A	C	-0.0911237	0.0147793	0.897654	9.15366	7.02005e-10	3	FALSE	HLA-DQA2	36478
Iron Deficiency Anaemia	IDA	rs9275486	6	32673099	T	A	-0.0911001	0.0147372	0.897328	9.19768	6.34337e-10	3	FALSE	HLA-DQA2	36020
Iron Deficiency Anaemia	IDA	rs9275490	6	32673385	C	G	-0.0909076	0.0147301	0.897269	9.16996	6.76145e-10	3	FALSE	HLA-DQA2	35734
Iron Deficiency Anaemia	IDA	rs9275495	6	32673574	A	T	-0.0911779	0.0147646	0.897513	9.18064	6.59721e-10	3	FALSE	HLA-DQA2	35545
Iron Deficiency Anaemia	IDA	rs1617322	6	32673893	C	A	-0.0943139	0.0126652	0.854148	13.019	9.57194e-14	3	FALSE	HLA-DQA2	35226
Iron Deficiency Anaemia	IDA	rs1794269	6	32673894	C	T	-0.0578853	0.00937797	0.606127	9.17244	6.72295e-10	3	FALSE	HLA-DQA2	35225
Iron Deficiency Anaemia	IDA	rs9275503	6	32673931	A	G	-0.0909786	0.0147813	0.897663	9.12444	7.50862e-10	3	FALSE	HLA-DQA2	35188
Iron Deficiency Anaemia	IDA	rs9275530	6	32675523	G	C	-0.0907157	0.0147257	0.897242	9.13918	7.25805e-10	3	FALSE	HLA-DQA2	33596
Iron Deficiency Anaemia	IDA	rs9275532	6	32675634	C	G	-0.0888657	0.0147159	0.896972	8.80883	1.55299e-09	3	FALSE	HLA-DQA2	33485
Iron Deficiency Anaemia	IDA	rs9275541	6	32676159	C	G	-0.0906549	0.0147269	0.897251	9.12656	7.47205e-10	3	FALSE	HLA-DQA2	32960
Iron Deficiency Anaemia	IDA	rs4273728	6	32678491	T	C	-0.0899813	0.0147338	0.897331	8.99379	1.0144e-09	3	FALSE	HLA-DQA2	30628
Iron Deficiency Anaemia	IDA	rs9275583	6	32680299	G	A	-0.0898524	0.0147345	0.897335	8.96929	1.07327e-09	3	FALSE	HLA-DQA2	28820
Iron Deficiency Anaemia	IDA	rs9275592	6	32680620	G	T	-0.0898504	0.0147343	0.897334	8.96906	1.07384e-09	3	FALSE	HLA-DQA2	28499
Iron Deficiency Anaemia	IDA	rs2858331	6	32681277	A	G	0.0626022	0.0094867	0.630962	10.3829	4.14095e-11	3	FALSE	HLA-DQA2	27842
Iron Deficiency Anaemia	IDA	rs7454108	6	32681483	T	C	-0.0913597	0.0147355	0.897487	9.24812	5.64781e-10	3	FALSE	HLA-DQA2	27636
Iron Deficiency Anaemia	IDA	rs3957146	6	32681530	T	C	-0.0910704	0.0147358	0.897458	9.19373	6.40133e-10	3	FALSE	HLA-DQA2	27589
Iron Deficiency Anaemia	IDA	rs3998159	6	32682019	A	C	-0.0908444	0.0146779	0.896603	9.21847	6.04686e-10	3	FALSE	HLA-DQA2	27100
Iron Deficiency Anaemia	IDA	rs3957148	6	32682137	A	G	-0.090648	0.0146543	0.8962	9.20896	6.18073e-10	3	FALSE	HLA-DQA2	26982
Iron Deficiency Anaemia	IDA	rs9275599	6	32682429	C	T	-0.094881	0.0150381	0.902358	9.5526	2.80156e-10	3	FALSE	HLA-DQA2	26690
Iron Deficiency Anaemia	IDA	rs9275602	6	32682812	C	A	-0.080638	0.0112746	0.802843	12.0684	8.5428e-13	3	FALSE	HLA-DQA2	26307
Iron Deficiency Anaemia	IDA	rs2395238	6	32691103	G	A	0.0731708	0.0124509	0.827091	8.37836	4.18447e-09	3	FALSE	HLA-DQA2	18016
Iron Deficiency Anaemia	IDA	rs377334324	6	32714960	C	CA	0.115486	0.014669	0.189427	14.4599	3.46817e-15	3	FALSE	HLA-DQA2	-5841
Iron Deficiency Anaemia	IDA	rs9276625	6	32743744	G	A	-0.0834023	0.0136647	0.878667	8.98384	1.03791e-09	3	FALSE	HLA-DQB2	12433
Iron Deficiency Anaemia	IDA	rs4947258	6	32747502	A	G	-0.0826519	0.0136607	0.878549	8.83999	1.44547e-09	3	FALSE	HLA-DQB2	16191
Iron Deficiency Anaemia	IDA	rs4947349	6	32747790	G	T	-0.0826709	0.0136611	0.878547	8.8433	1.4345e-09	3	FALSE	HLA-DQB2	16479
Iron Deficiency Anaemia	IDA	rs9276688	6	32751244	C	T	-0.0827017	0.0136609	0.878553	8.84959	1.41387e-09	3	FALSE	HLA-DQB2	19933
Iron Deficiency Anaemia	IDA	rs9276689	6	32751962	C	T	-0.082563	0.0135889	0.877966	8.90873	1.23387e-09	3	FALSE	HLA-DQB2	20651
Iron Deficiency Anaemia	IDA	rs719655	6	32752333	C	T	-0.0828334	0.0136606	0.878543	8.87595	1.33061e-09	3	FALSE	HLA-DQB2	21022
Iron Deficiency Anaemia	IDA	rs9276691	6	32752844	A	G	-0.0826927	0.0136609	0.878551	8.84784	1.41958e-09	3	FALSE	HLA-DQB2	21533
Iron Deficiency Anaemia	IDA	rs7762279	6	32755290	T	C	-0.082694	0.0136645	0.878587	8.84375	1.43301e-09	3	FALSE	HLA-DQB2	23979
Iron Deficiency Anaemia	IDA	rs9276700	6	32756653	C	T	-0.0826749	0.0136608	0.878549	8.84447	1.43064e-09	3	FALSE	HLA-DOB	23887
Iron Deficiency Anaemia	IDA	6:32762922_CTG_C	6	32762922	CTG	C	-0.0823572	0.0136623	0.87842	8.7801	1.6592e-09	3	FALSE	HLA-DOB	17618
Iron Deficiency Anaemia	IDA	rs9276731	6	32765585	G	T	-0.0827487	0.013665	0.878686	8.854	1.39959e-09	3	FALSE	HLA-DOB	14955
Iron Deficiency Anaemia	IDA	rs9276772	6	32774291	C	G	-0.0823697	0.0136585	0.878486	8.78706	1.63283e-09	3	FALSE	HLA-DOB	6249
Iron Deficiency Anaemia	IDA	rs1054684	6	32776921	T	C	-0.0875937	0.0138686	0.883129	9.57113	2.68454e-10	3	FALSE	HLA-DOB	3619
Iron Deficiency Anaemia	IDA	rs62397687	6	32802009	C	T	-0.0646847	0.0116106	0.815152	7.59684	2.53023e-08	3	FALSE	TAP2	-12399
Iron Deficiency Anaemia	IDA	rs3819720	6	32804570	G	A	-0.0686716	0.00943702	0.641416	12.4663	3.41743e-13	3	FALSE	TAP2	-14960
Iron Deficiency Anaemia	IDA	rs2239701	6	32805049	T	C	-0.0537542	0.00914639	0.551703	8.37931	4.17532e-09	3	FALSE	TAP2	-15439
Iron Deficiency Anaemia	IDA	rs60746398	15	45130960	G	A	-0.0869636	0.0152286	0.884054	7.94841	1.12613e-08	4	FALSE	TRIM69	70933
Iron Deficiency Anaemia	IDA	rs145905232	15	45130962	A	G	-0.0868909	0.0152288	0.88404	7.93606	1.15862e-08	4	FALSE	TRIM69	70935
Iron Deficiency Anaemia	IDA	rs148064761	15	45130967	G	T	-0.0876515	0.0152289	0.883676	8.06383	8.63316e-09	4	FALSE	TRIM69	70940
Iron Deficiency Anaemia	IDA	rs59001077	15	45130968	C	T	-0.0869531	0.0152284	0.884055	7.94688	1.13011e-08	4	FALSE	TRIM69	70941
Iron Deficiency Anaemia	IDA	rs147138413	15	45131554	A	G	-0.136481	0.0191843	0.9436	11.9486	1.12564e-12	4	FALSE	TRIM69	71527
Iron Deficiency Anaemia	IDA	rs28497325	15	45131763	G	A	-0.128599	0.016106	0.916763	14.8507	1.41026e-15	4	FALSE	TRIM69	71736
Iron Deficiency Anaemia	IDA	rs2468044	15	45131928	T	C	-0.138634	0.0178623	0.934739	14.0753	8.40814e-15	4	FALSE	TRIM69	71901
Iron Deficiency Anaemia	IDA	rs143571215	15	45132048	A	AC	-0.136637	0.0186508	0.940266	12.6253	2.36974e-13	4	FALSE	TRIM69	72021
Iron Deficiency Anaemia	IDA	rs12595326	15	45132433	T	G	-0.13526	0.0186108	0.940492	12.4373	3.65342e-13	4	FALSE	TRIM69	72406
Iron Deficiency Anaemia	IDA	rs12593337	15	45132648	C	A	-0.13528	0.0186161	0.940528	12.4341	3.68044e-13	4	FALSE	TRIM69	72621
Iron Deficiency Anaemia	IDA	rs7165793	15	45133615	T	G	-0.129007	0.0161185	0.917846	14.918	1.20781e-15	4	FALSE	TRIM69	73588
Iron Deficiency Anaemia	IDA	rs75904508	15	45133732	C	T	-0.135265	0.0186128	0.940525	12.4357	3.66691e-13	4	FALSE	TRIM69	73705
Iron Deficiency Anaemia	IDA	rs78245869	15	45134751	A	T	-0.135273	0.0186085	0.940528	12.4424	3.61077e-13	4	FALSE	TRIM69	74724
Iron Deficiency Anaemia	IDA	rs75146645	15	45134918	C	T	-0.135273	0.0186082	0.940528	12.4428	3.60745e-13	4	FALSE	TRIM69	74891
Iron Deficiency Anaemia	IDA	rs16975717	15	45135358	G	A	-0.135169	0.0186019	0.940505	12.4328	3.69148e-13	4	FALSE	TRIM69	75331
Iron Deficiency Anaemia	IDA	rs2948909	15	45135930	C	T	-0.13315	0.0157043	0.91302	16.6421	2.27982e-17	4	FALSE	TRIM69	75903
Iron Deficiency Anaemia	IDA	rs3110656	15	45136766	C	A	-0.13631	0.0177605	0.934046	13.781	1.65577e-14	4	FALSE	TRIM69	76739
Iron Deficiency Anaemia	IDA	rs111864456	15	45137472	T	C	-0.135104	0.018594	0.940484	12.4315	3.70254e-13	4	FALSE	TRIM69	77445
Iron Deficiency Anaemia	IDA	rs77105546	15	45137496	C	G	-0.135123	0.018594	0.940489	12.4348	3.67451e-13	4	FALSE	TRIM69	77469
Iron Deficiency Anaemia	IDA	rs12592076	15	45138354	A	G	-0.135396	0.0186028	0.940481	12.4709	3.38143e-13	4	FALSE	TRIM69	78327
Iron Deficiency Anaemia	IDA	rs201037250	15	45138949	G	C	-0.132009	0.0161373	0.916367	15.5483	2.82944e-16	4	FALSE	TRIM69	78922
Iron Deficiency Anaemia	IDA	rs201826036	15	45140161	T	C	-0.136309	0.0189052	0.941805	12.2526	5.58985e-13	4	FALSE	TRIM69	80134
Iron Deficiency Anaemia	IDA	rs79898214	15	45140795	G	A	-0.134643	0.0185853	0.940491	12.3628	4.33711e-13	4	FALSE	TRIM69	80768
Iron Deficiency Anaemia	IDA	rs7175998	15	45140818	G	T	-0.134678	0.018584	0.940488	12.3704	4.26187e-13	4	FALSE	TRIM69	80791
Iron Deficiency Anaemia	IDA	rs79529982	15	45141349	C	G	-0.135112	0.0185733	0.940457	12.4589	3.47616e-13	4	FALSE	TRIM69	81322
Iron Deficiency Anaemia	IDA	rs1288097	15	45141373	G	A	-0.132944	0.0156769	0.912835	16.6484	2.24698e-17	4	FALSE	TRIM69	81346
Iron Deficiency Anaemia	IDA	rs1288098	15	45142029	A	C	-0.127079	0.0160317	0.917034	14.6479	2.24957e-15	4	FALSE	TRIM69	82002
Iron Deficiency Anaemia	IDA	rs8026050	15	45142419	A	G	-0.135036	0.0185617	0.940421	12.4603	3.46497e-13	4	FALSE	TRIM69	82392
Iron Deficiency Anaemia	IDA	rs8026423	15	45142662	A	G	-0.134858	0.0185685	0.940454	12.4209	3.79402e-13	4	FALSE	TRIM69	82635
Iron Deficiency Anaemia	IDA	rs8027024	15	45142707	G	C	-0.135188	0.0185676	0.940454	12.4793	3.31665e-13	4	FALSE	TRIM69	82680
Iron Deficiency Anaemia	IDA	rs2278853	15	45142732	C	T	-0.135213	0.0185726	0.940475	12.4772	3.33273e-13	4	FALSE	TRIM69	82705
Iron Deficiency Anaemia	IDA	rs200285790	15	45142998	C	T	-0.135202	0.0185673	0.940455	12.482	3.2961e-13	4	FALSE	TRIM69	82971
Iron Deficiency Anaemia	IDA	rs117188349	15	45143260	G	A	-0.131802	0.0157432	0.910809	16.2468	5.665e-17	4	FALSE	TRIM69	83233
Iron Deficiency Anaemia	IDA	rs112685912	15	45143616	T	C	-0.135025	0.0185666	0.940445	12.4523	3.52939e-13	4	FALSE	TRIM69	83589
Iron Deficiency Anaemia	IDA	rs139967387	15	45143707	G	A	-0.134604	0.0185821	0.940494	12.36	4.36516e-13	4	FALSE	TRIM69	83680
Iron Deficiency Anaemia	IDA	rs16975906	15	45144804	G	C	-0.134852	0.0185687	0.940445	12.4197	3.80452e-13	4	FALSE	TRIM69	84777
Iron Deficiency Anaemia	IDA	rs1288103	15	45145386	G	A	-0.13309	0.0156688	0.912983	16.6995	1.99756e-17	4	TRUE	TRIM69	85359
Iron Deficiency Anaemia	IDA	rs2948905	15	45145764	A	G	-0.117104	0.0141151	0.88866	15.9692	1.07349e-16	4	FALSE	TRIM69	85737
Iron Deficiency Anaemia	IDA	rs2948906	15	45145840	G	T	-0.114746	0.0154629	0.909636	12.9337	1.16493e-13	4	FALSE	TRIM69	85813
Iron Deficiency Anaemia	IDA	rs1290485	15	45146343	T	C	-0.111636	0.0143544	0.892576	14.1296	7.41993e-15	4	FALSE	TRIM69	86316
Iron Deficiency Anaemia	IDA	rs1288105	15	45146594	A	T	-0.111548	0.0143546	0.892617	14.1082	7.79471e-15	4	FALSE	TRIM69	86567
Iron Deficiency Anaemia	IDA	rs1288106	15	45147080	C	T	-0.13425	0.0184231	0.938977	12.4992	3.16811e-13	4	FALSE	TRIM69	87053
Iron Deficiency Anaemia	IDA	rs200978198	15	45147333	G	A	-0.140359	0.0221237	0.954962	9.65083	2.23445e-10	4	FALSE	TRIM69	87306
Iron Deficiency Anaemia	IDA	rs201622797	15	45147348	C	T	-0.141641	0.0221258	0.955119	9.81326	1.53723e-10	4	FALSE	TRIM69	87321
Iron Deficiency Anaemia	IDA	rs3927202	15	45148648	C	G	-0.13454	0.0185717	0.940408	12.362	4.3451e-13	4	FALSE	TRIM69	88621
Iron Deficiency Anaemia	IDA	rs367782976	15	45149131	G	GTTGTCTATA	-0.113416	0.0155481	0.910285	12.5233	2.99709e-13	4	FALSE	TRIM69	89104
Iron Deficiency Anaemia	IDA	rs3100136	15	45149163	C	G	-0.114203	0.0155653	0.910418	12.6607	2.18424e-13	4	FALSE	TRIM69	89136
Iron Deficiency Anaemia	IDA	rs3110658	15	45149166	T	C	-0.114203	0.0155653	0.910418	12.6607	2.18424e-13	4	FALSE	TRIM69	89139
Iron Deficiency Anaemia	IDA	rs2443999	15	45150797	T	G	-0.136655	0.01781	0.934644	13.7744	1.68112e-14	4	FALSE	TRIM69	90770
Iron Deficiency Anaemia	IDA	rs3110661	15	45151027	C	A	-0.13481	0.0185213	0.940073	12.4721	3.3721e-13	4	FALSE	TRIM69	91000
Iron Deficiency Anaemia	IDA	rs2470906	15	45151198	C	T	-0.111069	0.0143473	0.892623	14.0075	9.82879e-15	4	FALSE	TRIM69	91171
Iron Deficiency Anaemia	IDA	rs74009451	15	45151958	T	C	-0.136577	0.0178441	0.935048	13.7101	1.9494e-14	4	FALSE	TRIM69	91931
Iron Deficiency Anaemia	IDA	rs735480	15	45152371	T	C	-0.116483	0.0141003	0.888644	15.8403	1.44444e-16	4	FALSE	TRIM69	92344
Iron Deficiency Anaemia	IDA	rs12595073	15	45153405	G	T	-0.156697	0.0205994	0.952331	13.5516	2.80802e-14	4	FALSE	TRIM69	93378
Iron Deficiency Anaemia	IDA	rs12595603	15	45153835	C	T	-0.133996	0.018569	0.940396	12.2717	5.34934e-13	4	FALSE	TRIM69	93808
Iron Deficiency Anaemia	IDA	rs11070436	15	45154004	A	G	-0.116364	0.0141059	0.888617	15.7978	1.59294e-16	4	FALSE	TRIM69	93977
Iron Deficiency Anaemia	IDA	rs112882184	15	45158334	G	A	-0.134159	0.0185722	0.940399	12.2957	5.06174e-13	5	FALSE	C15orf43	90566
Iron Deficiency Anaemia	IDA	rs144803907	15	45158662	G	A	-0.134103	0.0185727	0.940398	12.2855	5.18203e-13	5	FALSE	C15orf43	90238
Iron Deficiency Anaemia	IDA	rs148426856	15	45161395	C	A	-0.133901	0.0191366	0.943875	11.5829	2.61276e-12	5	FALSE	C15orf43	87505
Iron Deficiency Anaemia	IDA	rs144388044	15	45162908	A	C	-0.134009	0.019133	0.943865	11.6045	2.48599e-12	5	FALSE	C15orf43	85992
Iron Deficiency Anaemia	IDA	rs8039032	15	45166123	T	C	-0.116456	0.0141278	0.888963	15.775	1.6788e-16	5	FALSE	C15orf43	82777
Iron Deficiency Anaemia	IDA	rs59437753	15	45167573	A	G	-0.133946	0.0185814	0.940406	12.2478	5.65197e-13	5	FALSE	C15orf43	81327
Iron Deficiency Anaemia	IDA	rs59811220	15	45168435	A	AT	-0.11626	0.0141325	0.889073	15.7148	1.92841e-16	5	FALSE	C15orf43	80465
Iron Deficiency Anaemia	IDA	rs8040024	15	45169861	C	T	-0.13403	0.0185827	0.940406	12.2605	5.48909e-13	5	FALSE	C15orf43	79039
Iron Deficiency Anaemia	IDA	rs11543459	15	45171322	T	A	-0.134	0.0185938	0.940454	12.2417	5.73192e-13	5	FALSE	C15orf43	77578
Iron Deficiency Anaemia	IDA	rs2257231	15	45180316	C	A	-0.136131	0.0180722	0.936669	13.3034	4.97279e-14	5	FALSE	C15orf43	68584
Iron Deficiency Anaemia	IDA	rs56713687	15	45180452	C	A	-0.119209	0.0152319	0.906487	14.2989	5.02458e-15	5	FALSE	C15orf43	68448
Iron Deficiency Anaemia	IDA	rs56252339	15	45180453	T	A	-0.119209	0.0152319	0.906487	14.2989	5.02458e-15	5	FALSE	C15orf43	68447
Iron Deficiency Anaemia	IDA	rs77632645	15	45181019	G	T	-0.124688	0.01664	0.923624	13.1728	6.71738e-14	5	FALSE	C15orf43	67881
Iron Deficiency Anaemia	IDA	rs775526250	15	45181799	G	GA	-0.130116	0.0167542	0.917974	14.0921	8.0891e-15	5	FALSE	C15orf43	67101
Iron Deficiency Anaemia	IDA	rs67440818	15	45181869	A	C	-0.110205	0.0144672	0.894456	13.5876	2.58464e-14	5	FALSE	C15orf43	67031
Iron Deficiency Anaemia	IDA	15:45183417_CT_C	15	45183417	CT	C	-0.109895	0.0144799	0.894639	13.4933	3.21144e-14	5	FALSE	C15orf43	65483
Iron Deficiency Anaemia	IDA	rs4775268	15	45183943	C	A	-0.110236	0.0144702	0.894506	13.5895	2.57336e-14	5	FALSE	C15orf43	64957
Iron Deficiency Anaemia	IDA	rs4774362	15	45184350	G	A	-0.109872	0.0144802	0.894641	13.4874	3.25537e-14	5	FALSE	C15orf43	64550
Iron Deficiency Anaemia	IDA	rs7162958	15	45184625	C	T	-0.115259	0.0141388	0.888956	15.446	3.58096e-16	5	FALSE	C15orf43	64275
Iron Deficiency Anaemia	IDA	rs11630472	15	45184891	G	C	-0.110222	0.0144704	0.894508	13.5858	2.59537e-14	5	FALSE	C15orf43	64009
Iron Deficiency Anaemia	IDA	rs4775279	15	45185144	A	G	-0.11022	0.0144706	0.894508	13.5851	2.59956e-14	5	FALSE	C15orf43	63756
Iron Deficiency Anaemia	IDA	rs56982600	15	45185293	G	T	-0.133681	0.0186278	0.940664	12.1454	7.15484e-13	5	FALSE	C15orf43	63607
Iron Deficiency Anaemia	IDA	rs4774368	15	45185314	T	C	-0.110223	0.0144705	0.894508	13.5859	2.59478e-14	5	FALSE	C15orf43	63586
Iron Deficiency Anaemia	IDA	rs7169353	15	45185621	C	T	-0.115464	0.0141497	0.889189	15.4755	3.3458e-16	5	FALSE	C15orf43	63279
Iron Deficiency Anaemia	IDA	rs7169377	15	45185713	A	G	-0.110225	0.0144705	0.894509	13.5863	2.59239e-14	5	FALSE	C15orf43	63187
Iron Deficiency Anaemia	IDA	rs55945043	15	45185812	C	G	-0.115467	0.0141497	0.889188	15.4764	3.33887e-16	5	FALSE	C15orf43	63088
Iron Deficiency Anaemia	IDA	rs35630121	15	45185879	T	C	-0.109839	0.0144806	0.894643	13.4791	3.31818e-14	5	FALSE	C15orf43	63021
Iron Deficiency Anaemia	IDA	rs146772122	15	45185920	G	A	-0.123949	0.0166526	0.923751	13.0077	9.82426e-14	5	FALSE	C15orf43	62980
Iron Deficiency Anaemia	IDA	rs34504445	15	45186308	C	T	-0.124342	0.0166407	0.92361	13.103	7.8886e-14	5	FALSE	C15orf43	62592
Iron Deficiency Anaemia	IDA	rs113171267	15	45186331	T	A	-0.132158	0.0186229	0.940526	11.893	1.27938e-12	5	FALSE	C15orf43	62569
Iron Deficiency Anaemia	IDA	rs58589164	15	45186383	T	C	-0.110206	0.0144708	0.894508	13.5814	2.6218e-14	5	FALSE	C15orf43	62517
Iron Deficiency Anaemia	IDA	rs113264688	15	45187859	T	C	-0.133683	0.0186283	0.94067	12.1451	7.15979e-13	5	FALSE	C15orf43	61041
Iron Deficiency Anaemia	IDA	rs4635283	15	45188042	C	G	-0.110044	0.0144731	0.894511	13.5397	2.88602e-14	5	FALSE	C15orf43	60858
Iron Deficiency Anaemia	IDA	rs4378566	15	45188662	A	G	-0.124523	0.016639	0.923599	13.1415	7.21938e-14	5	FALSE	C15orf43	60238
Iron Deficiency Anaemia	IDA	rs80264779	15	45188940	C	A	-0.124477	0.0166398	0.923609	13.1311	7.39435e-14	5	FALSE	C15orf43	59960
Iron Deficiency Anaemia	IDA	rs79439012	15	45189608	A	C	-0.133667	0.0191725	0.944056	11.5046	3.12896e-12	5	FALSE	C15orf43	59292
Iron Deficiency Anaemia	IDA	rs13379539	15	45190018	A	G	-0.116013	0.0141457	0.889086	15.6238	2.37794e-16	5	FALSE	C15orf43	58882
Iron Deficiency Anaemia	IDA	rs11631358	15	45190758	C	A	-0.124611	0.0166879	0.924026	13.0865	8.19408e-14	5	FALSE	C15orf43	58142
Iron Deficiency Anaemia	IDA	rs7169201	15	45190796	T	C	-0.110823	0.0145899	0.895483	13.5147	3.05703e-14	5	FALSE	C15orf43	58104
Iron Deficiency Anaemia	IDA	rs10518962	15	45190917	T	C	-0.173313	0.028865	0.967595	8.71622	1.92212e-09	5	FALSE	C15orf43	57983
Iron Deficiency Anaemia	IDA	rs28417538	15	45191019	C	G	-0.131909	0.0205274	0.939589	9.88274	1.30997e-10	5	FALSE	C15orf43	57881
Iron Deficiency Anaemia	IDA	rs402750	15	45192229	C	T	-0.10784	0.0150254	0.900292	12.1478	7.11541e-13	5	FALSE	C15orf43	56671
Iron Deficiency Anaemia	IDA	rs57241509	15	45192525	A	C	-0.115075	0.0141334	0.888845	15.4104	3.88687e-16	5	FALSE	C15orf43	56375
Iron Deficiency Anaemia	IDA	rs11634459	15	45193221	G	A	-0.125291	0.0166634	0.923834	13.2579	5.52205e-14	5	FALSE	C15orf43	55679
Iron Deficiency Anaemia	IDA	rs553466337	15	45195083	C	CTT	-0.12564	0.016874	0.925341	13.016	9.63829e-14	5	FALSE	C15orf43	53817
Iron Deficiency Anaemia	IDA	rs76157684	15	45195725	G	A	-0.133922	0.0186407	0.940781	12.1706	6.7515e-13	5	FALSE	C15orf43	53175
Iron Deficiency Anaemia	IDA	rs148425220	15	45195759	A	AT	-0.12396	0.0166578	0.923838	13.0021	9.95176e-14	5	FALSE	C15orf43	53141
Iron Deficiency Anaemia	IDA	15:45196695_AC_A	15	45196695	AC	A	-0.135336	0.0190291	0.942673	11.9418	1.1434e-12	5	FALSE	C15orf43	52205
Iron Deficiency Anaemia	IDA	rs4520786	15	45196699	A	G	-0.110101	0.0146496	0.896493	13.2469	5.6637e-14	5	FALSE	C15orf43	52201
Iron Deficiency Anaemia	IDA	rs112156715	15	45197293	G	C	-0.130962	0.0162225	0.913209	15.1633	6.86594e-16	5	FALSE	C15orf43	51607
Iron Deficiency Anaemia	IDA	rs410593	15	45197533	T	C	-0.108456	0.0149709	0.899977	12.3624	4.3411e-13	5	FALSE	C15orf43	51367
Iron Deficiency Anaemia	IDA	rs375931	15	45197572	T	C	-0.115653	0.0146244	0.895448	14.5832	2.61096e-15	5	FALSE	C15orf43	51328
Iron Deficiency Anaemia	IDA	rs12050790	15	45197996	T	A	-0.110974	0.0145902	0.89357	13.5488	2.82618e-14	5	FALSE	C15orf43	50904
Iron Deficiency Anaemia	IDA	rs12050574	15	45198000	C	A	-0.110975	0.0145902	0.89357	13.5491	2.82423e-14	5	FALSE	C15orf43	50900
Iron Deficiency Anaemia	IDA	rs12050573	15	45198008	A	G	-0.119619	0.0174629	0.929169	11.1313	7.39095e-12	5	FALSE	C15orf43	50892
Iron Deficiency Anaemia	IDA	rs12050791	15	45198024	T	C	-0.110966	0.0145903	0.893571	13.5469	2.83857e-14	5	FALSE	C15orf43	50876
Iron Deficiency Anaemia	IDA	rs12050579	15	45198036	G	A	-0.119755	0.0174578	0.929173	11.1611	6.90081e-12	5	FALSE	C15orf43	50864
Iron Deficiency Anaemia	IDA	rs12592596	15	45198682	G	A	-0.124021	0.0166433	0.923797	13.0355	9.2151e-14	5	FALSE	C15orf43	50218
Iron Deficiency Anaemia	IDA	rs55956830	15	45198788	T	C	-0.115118	0.0141442	0.889214	15.3991	3.98933e-16	5	FALSE	C15orf43	50112
Iron Deficiency Anaemia	IDA	rs79488873	15	45198821	A	G	-0.133473	0.0186256	0.940795	12.1126	7.71614e-13	5	FALSE	C15orf43	50079
Iron Deficiency Anaemia	IDA	rs76257045	15	45199224	G	A	-0.133453	0.0186298	0.940722	12.1041	7.86865e-13	5	FALSE	C15orf43	49676
Iron Deficiency Anaemia	IDA	rs34561910	15	45199446	G	A	-0.132843	0.0186426	0.940899	11.9851	1.0349e-12	5	FALSE	C15orf43	49454
Iron Deficiency Anaemia	IDA	rs2899129	15	45200513	C	T	-0.118963	0.0163334	0.919378	12.4875	3.25462e-13	5	FALSE	C15orf43	48387
Iron Deficiency Anaemia	IDA	rs150795989	15	45200899	T	TAGAAG	-0.109335	0.0145188	0.894856	13.2966	5.05126e-14	5	FALSE	C15orf43	48001
Iron Deficiency Anaemia	IDA	rs12050852	15	45201165	C	T	-0.124068	0.0166408	0.923772	13.0485	8.94335e-14	5	FALSE	C15orf43	47735
Iron Deficiency Anaemia	IDA	rs2412924	15	45201831	C	T	-0.107954	0.0144428	0.893734	13.111	7.74462e-14	5	FALSE	C15orf43	47069
Iron Deficiency Anaemia	IDA	15:45201888_GA_G	15	45201888	GA	G	-0.124803	0.0166522	0.923657	13.1774	6.64661e-14	5	FALSE	C15orf43	47012
Iron Deficiency Anaemia	IDA	rs950475	15	45202919	G	A	-0.124078	0.0167263	0.924682	12.9252	1.18796e-13	5	FALSE	C15orf43	45981
Iron Deficiency Anaemia	IDA	rs956093	15	45202972	G	C	-0.133206	0.0187683	0.941802	11.8957	1.27145e-12	5	FALSE	C15orf43	45928
Iron Deficiency Anaemia	IDA	rs950474	15	45203065	T	G	-0.109309	0.014524	0.895514	13.2816	5.22878e-14	5	FALSE	C15orf43	45835
Iron Deficiency Anaemia	IDA	rs3986129	15	45203220	G	A	-0.124078	0.0167267	0.924682	12.9247	1.18932e-13	5	FALSE	C15orf43	45680
Iron Deficiency Anaemia	IDA	rs950476	15	45203242	C	T	-0.124077	0.0167267	0.924682	12.9245	1.18987e-13	5	FALSE	C15orf43	45658
Iron Deficiency Anaemia	IDA	rs77872978	15	45203326	T	C	-0.12407	0.0167268	0.924681	12.923	1.19399e-13	5	FALSE	C15orf43	45574
Iron Deficiency Anaemia	IDA	rs75995807	15	45203345	T	C	-0.124184	0.0167283	0.92469	12.9431	1.13999e-13	5	FALSE	C15orf43	45555
Iron Deficiency Anaemia	IDA	rs9302118	15	45204089	T	C	-0.113817	0.0141761	0.889723	15.0068	9.84464e-16	5	FALSE	C15orf43	44811
Iron Deficiency Anaemia	IDA	rs4082812	15	45204954	T	C	-0.108519	0.0145034	0.895085	13.1366	7.3013e-14	5	FALSE	C15orf43	43946
Iron Deficiency Anaemia	IDA	rs3858897	15	45205249	C	T	-0.113648	0.014181	0.889764	14.9548	1.10969e-15	5	FALSE	C15orf43	43651
Iron Deficiency Anaemia	IDA	rs1877029	15	45205405	T	C	-0.113462	0.0141272	0.888827	15.0162	9.63385e-16	5	FALSE	C15orf43	43495
Iron Deficiency Anaemia	IDA	rs7183695	15	45205568	A	G	-0.114203	0.014178	0.889717	15.0996	7.9506e-16	5	FALSE	C15orf43	43332
Iron Deficiency Anaemia	IDA	rs7162016	15	45205687	G	A	-0.11409	0.014184	0.889774	15.0591	8.7277e-16	5	FALSE	C15orf43	43213
Iron Deficiency Anaemia	IDA	rs7163276	15	45205764	T	A	-0.114178	0.0141776	0.889666	15.094	8.05378e-16	5	FALSE	C15orf43	43136
Iron Deficiency Anaemia	IDA	rs566950767	15	45206185	AT	A	-0.0916954	0.0130483	0.828356	11.6768	2.10475e-12	5	FALSE	C15orf43	42715
Iron Deficiency Anaemia	IDA	rs28537968	15	45206217	A	G	-0.114326	0.0141734	0.88972	15.1397	7.24937e-16	5	FALSE	C15orf43	42683
Iron Deficiency Anaemia	IDA	rs11636558	15	45206802	G	A	-0.106153	0.0144572	0.894197	12.6787	2.09556e-13	5	FALSE	C15orf43	42098
Iron Deficiency Anaemia	IDA	rs139444477	15	45206904	C	T	-0.123576	0.0218928	0.956974	7.78101	1.65573e-08	5	FALSE	C15orf43	41996
Iron Deficiency Anaemia	IDA	rs28649153	15	45207806	T	C	-0.133409	0.0181616	0.937425	12.6888	2.04739e-13	5	FALSE	C15orf43	41094
Iron Deficiency Anaemia	IDA	rs397358	15	45208772	A	G	-0.113729	0.0141751	0.88973	14.9869	1.03062e-15	5	FALSE	C15orf43	40128
Iron Deficiency Anaemia	IDA	rs28522324	15	45209488	T	C	-0.132902	0.0187725	0.941768	11.8399	1.44577e-12	5	FALSE	C15orf43	39412
Iron Deficiency Anaemia	IDA	rs7164498	15	45209492	C	A	-0.132908	0.0187725	0.941769	11.841	1.44212e-12	5	FALSE	C15orf43	39408
Iron Deficiency Anaemia	IDA	rs10687798	15	45209755	T	TGATA	-0.135927	0.0188514	0.942131	12.2536	5.57699e-13	5	FALSE	C15orf43	39145
Iron Deficiency Anaemia	IDA	rs540267168	15	45210104	A	AT	-0.117361	0.0144732	0.892926	15.2915	5.11093e-16	5	FALSE	C15orf43	38796
Iron Deficiency Anaemia	IDA	rs550670675	15	45210991	C	CT	-0.10752	0.0154241	0.888529	11.5018	3.1492e-12	5	FALSE	C15orf43	37909
Iron Deficiency Anaemia	IDA	rs11070437	15	45211132	T	C	-0.113519	0.014178	0.88977	14.9288	1.17815e-15	5	FALSE	C15orf43	37768
Iron Deficiency Anaemia	IDA	rs11632890	15	45211314	T	C	-0.108263	0.014507	0.895145	13.0721	8.47032e-14	5	FALSE	C15orf43	37586
Iron Deficiency Anaemia	IDA	rs28690987	15	45211921	A	G	-0.11352	0.014178	0.889768	14.929	1.17761e-15	5	FALSE	C15orf43	36979
Iron Deficiency Anaemia	IDA	rs7179454	15	45212151	G	A	-0.133879	0.0190028	0.933203	11.7325	1.8514e-12	5	FALSE	C15orf43	36749
Iron Deficiency Anaemia	IDA	rs3927282	15	45213101	G	A	-0.113784	0.0141807	0.889825	14.9894	1.02471e-15	5	FALSE	C15orf43	35799
Iron Deficiency Anaemia	IDA	15:45213942_AT_A	15	45213942	AT	A	-0.112621	0.0151969	0.898602	12.9012	1.25545e-13	5	FALSE	C15orf43	34958
Iron Deficiency Anaemia	IDA	rs28574953	15	45214605	G	A	-0.133169	0.0181639	0.937354	12.6429	2.27562e-13	5	FALSE	C15orf43	34295
Iron Deficiency Anaemia	IDA	rs148446162	15	45215469	A	G	-0.132509	0.0186623	0.94094	11.9051	1.24423e-12	5	FALSE	C15orf43	33431
Iron Deficiency Anaemia	IDA	rs422811	15	45215634	T	C	-0.114503	0.0141779	0.889795	15.175	6.68344e-16	5	FALSE	C15orf43	33266
Iron Deficiency Anaemia	IDA	rs778604792	15	45216735	AC	A	-0.114066	0.0141877	0.889836	15.0457	9.00119e-16	5	FALSE	C15orf43	32165
Iron Deficiency Anaemia	IDA	rs7171496	15	45217699	C	T	-0.113877	0.0141828	0.889873	15.0085	9.80618e-16	5	FALSE	C15orf43	31201
Iron Deficiency Anaemia	IDA	rs35766273	15	45217971	T	TATA	-0.110271	0.0146306	0.896221	13.318	4.80839e-14	5	FALSE	C15orf43	30929
Iron Deficiency Anaemia	IDA	rs74009491	15	45218388	G	A	-0.111706	0.0149132	0.899628	13.1633	6.86594e-14	5	FALSE	C15orf43	30512
Iron Deficiency Anaemia	IDA	rs74009492	15	45218389	C	A	-0.108517	0.0144999	0.894912	13.142	7.21107e-14	5	FALSE	C15orf43	30511
Iron Deficiency Anaemia	IDA	rs7178148	15	45218894	A	G	-0.114486	0.0141775	0.889826	15.1716	6.73597e-16	5	FALSE	C15orf43	30006
Iron Deficiency Anaemia	IDA	rs58012599	15	45219954	C	T	-0.112562	0.0141454	0.889016	14.7555	1.7559e-15	5	FALSE	C15orf43	28946
Iron Deficiency Anaemia	IDA	rs541158600	15	45220086	C	CT	-0.132607	0.0183031	0.938178	12.3642	4.32315e-13	5	FALSE	C15orf43	28814
Iron Deficiency Anaemia	IDA	15:45220516_CT_C	15	45220516	CT	C	-0.133002	0.0187873	0.941768	11.8392	1.4481e-12	5	FALSE	C15orf43	28384
Iron Deficiency Anaemia	IDA	rs12593203	15	45220604	G	T	-0.132751	0.0187798	0.94181	11.8061	1.56279e-12	5	FALSE	C15orf43	28296
Iron Deficiency Anaemia	IDA	rs12593164	15	45220623	C	T	-0.133895	0.018165	0.937467	12.7713	1.69317e-13	5	FALSE	C15orf43	28277
Iron Deficiency Anaemia	IDA	rs11639242	15	45220645	T	G	-0.11421	0.0141889	0.889928	15.0794	8.32914e-16	5	FALSE	C15orf43	28255
Iron Deficiency Anaemia	IDA	rs1704792	15	45220872	T	C	-0.113184	0.0141543	0.889072	14.8925	1.28086e-15	5	FALSE	C15orf43	28028
Iron Deficiency Anaemia	IDA	rs12595775	15	45220889	T	A	-0.133862	0.0181626	0.937453	12.7686	1.70373e-13	5	FALSE	C15orf43	28011
Iron Deficiency Anaemia	IDA	rs150594745	15	45221312	C	CAT	-0.115376	0.0142941	0.891608	15.1586	6.94065e-16	5	FALSE	C15orf43	27588
Iron Deficiency Anaemia	IDA	rs7163111	15	45221609	C	T	-0.0588775	0.0105518	0.737753	7.61842	2.40758e-08	5	FALSE	C15orf43	27291
Iron Deficiency Anaemia	IDA	rs7165296	15	45222011	T	G	-0.132828	0.0180564	0.936592	12.7233	1.89104e-13	5	FALSE	C15orf43	26889
Iron Deficiency Anaemia	IDA	rs8030287	15	45222704	A	C	-0.133286	0.018051	0.936583	12.8131	1.5378e-13	5	FALSE	C15orf43	26196
Iron Deficiency Anaemia	IDA	rs8030847	15	45223062	A	C	-0.13325	0.0180513	0.936576	12.8062	1.56243e-13	5	FALSE	C15orf43	25838
Iron Deficiency Anaemia	IDA	rs80098707	15	45223803	A	G	-0.132135	0.0186479	0.940858	11.8593	1.38261e-12	5	FALSE	C15orf43	25097
Iron Deficiency Anaemia	IDA	rs181693648	15	45224205	C	T	-0.149191	0.0251221	0.967554	8.54151	2.87402e-09	5	FALSE	C15orf43	24695
Iron Deficiency Anaemia	IDA	15:45224446_CAA_C	15	45224446	CAA	C	-0.133951	0.0185859	0.939519	12.243	5.71479e-13	5	FALSE	C15orf43	24454
Iron Deficiency Anaemia	IDA	rs117193307	15	45224450	A	C	-0.133699	0.0185535	0.939016	12.2399	5.75572e-13	5	FALSE	C15orf43	24450
Iron Deficiency Anaemia	IDA	rs76043313	15	45231229	G	T	-0.134422	0.0187048	0.941381	12.1774	6.64661e-13	5	FALSE	C15orf43	17671
Iron Deficiency Anaemia	IDA	rs78146419	15	45237197	A	G	-0.134621	0.0187977	0.941739	12.0982	7.97627e-13	5	FALSE	C15orf43	11703
Iron Deficiency Anaemia	IDA	rs7163393	15	45237507	A	G	-0.134316	0.0187999	0.94173	12.0442	9.03233e-13	5	FALSE	C15orf43	11393
Iron Deficiency Anaemia	IDA	15:45239169_TA_T	15	45239169	TA	T	-0.102065	0.0154913	0.872812	10.3525	4.4412e-11	5	FALSE	C15orf43	9731
Iron Deficiency Anaemia	IDA	rs270817	15	45242171	T	C	-0.114732	0.0142168	0.889972	15.1537	7.0194e-16	5	FALSE	C15orf43	6729
Iron Deficiency Anaemia	IDA	rs78254273	15	45243122	A	G	-0.134737	0.018809	0.941756	12.1041	7.86865e-13	5	FALSE	C15orf43	5778
Iron Deficiency Anaemia	IDA	rs535407651	15	45245219	C	CT	-0.105059	0.0168206	0.910768	9.37525	4.21454e-10	5	FALSE	C15orf43	3681
Iron Deficiency Anaemia	IDA	rs12591229	15	45246237	T	A	-0.108028	0.0150208	0.90335	12.1945	6.38999e-13	5	FALSE	C15orf43	2663
Iron Deficiency Anaemia	IDA	rs12905140	15	45247304	T	C	-0.111899	0.0136713	0.879426	15.5647	2.72458e-16	5	FALSE	C15orf43	1596
Iron Deficiency Anaemia	IDA	rs12904180	15	45247305	G	A	-0.126417	0.0174811	0.931217	12.3213	4.772e-13	5	FALSE	C15orf43	1595
Iron Deficiency Anaemia	IDA	rs35850313	15	45247589	T	C	-0.113243	0.0145448	0.896425	14.1594	6.92787e-15	5	FALSE	C15orf43	1311
Iron Deficiency Anaemia	IDA	rs270816	15	45249779	A	T	-0.113174	0.0133816	0.873971	16.5633	2.73338e-17	5	FALSE	C15orf43	-879
Iron Deficiency Anaemia	IDA	rs16976620	15	45249892	G	A	-0.1131	0.0144928	0.895673	14.2216	6.00344e-15	5	FALSE	C15orf43	-992
Iron Deficiency Anaemia	IDA	rs201626570	15	45253437	G	GTATA	-0.112685	0.0136913	0.879512	15.7292	1.86552e-16	5	FALSE	C15orf43	-4537
Iron Deficiency Anaemia	IDA	rs12913288	15	45254219	C	T	-0.113534	0.0144887	0.89571	14.3325	4.6505e-15	5	FALSE	C15orf43	-5319
Iron Deficiency Anaemia	IDA	rs11453468	15	45254525	G	A	-0.125539	0.0172987	0.930077	12.403	3.95367e-13	5	FALSE	C15orf43	-5625
Iron Deficiency Anaemia	IDA	rs11632347	15	45256459	C	T	-0.111511	0.0135637	0.878007	15.6961	2.01326e-16	5	FALSE	C15orf43	-7559
Iron Deficiency Anaemia	IDA	rs71478348	15	45257251	C	T	-0.108578	0.0149401	0.902415	12.4364	3.661e-13	5	FALSE	C15orf43	-8351
Iron Deficiency Anaemia	IDA	rs12593117	15	45257735	C	T	-0.113939	0.0133883	0.874276	16.761	1.7338e-17	5	FALSE	C15orf43	-8835
Iron Deficiency Anaemia	IDA	rs12595724	15	45257986	T	G	-0.113598	0.0144876	0.895698	14.3498	4.46889e-15	5	FALSE	C15orf43	-9086
Iron Deficiency Anaemia	IDA	rs270810	15	45258860	A	G	-0.113187	0.0133739	0.873798	16.5851	2.59956e-17	5	FALSE	C15orf43	-9960
Iron Deficiency Anaemia	IDA	rs35086485	15	45260415	A	G	-0.113806	0.0134174	0.874525	16.6547	2.21462e-17	5	FALSE	C15orf43	-11515
Iron Deficiency Anaemia	IDA	rs35078025	15	45260446	G	C	-0.111773	0.0136061	0.878506	15.6731	2.12276e-16	5	FALSE	C15orf43	-11546
Iron Deficiency Anaemia	IDA	rs11070438	15	45260819	G	C	-0.113369	0.0145226	0.895833	14.2303	5.88437e-15	5	FALSE	C15orf43	-11919
Iron Deficiency Anaemia	IDA	rs7165977	15	45260929	T	C	-0.113311	0.0133855	0.874051	16.5923	2.55682e-17	5	FALSE	C15orf43	-12029
Iron Deficiency Anaemia	IDA	rs12232312	15	45260937	T	G	-0.113592	0.0144885	0.895692	14.3467	4.50091e-15	5	FALSE	C15orf43	-12037
Iron Deficiency Anaemia	IDA	rs35314045	15	45261905	T	C	-0.111351	0.0135714	0.878117	15.6365	2.3094e-16	5	FALSE	C15orf43	-13005
Iron Deficiency Anaemia	IDA	rs34634243	15	45261995	CA	C	-0.0839311	0.0126048	0.792869	10.5586	2.76312e-11	5	FALSE	C15orf43	-13095
Iron Deficiency Anaemia	IDA	rs67613153	15	45262025	T	A	-0.113287	0.0144873	0.895646	14.2763	5.29298e-15	5	FALSE	C15orf43	-13125
Iron Deficiency Anaemia	IDA	rs2036831	15	45263499	C	T	-0.11334	0.0144872	0.895685	14.2891	5.13925e-15	5	FALSE	C15orf43	-14599
Iron Deficiency Anaemia	IDA	rs12593734	15	45263883	G	T	-0.0806257	0.0133476	0.866462	8.81337	1.53684e-09	5	FALSE	C15orf43	-14983
Iron Deficiency Anaemia	IDA	rs531070232	15	45264022	T	TC	-0.099935	0.0175033	0.923988	7.9457	1.13318e-08	5	FALSE	C15orf43	-15122
Iron Deficiency Anaemia	IDA	rs34461282	15	45264173	T	C	-0.111391	0.0144011	0.893755	13.9851	1.0349e-14	5	FALSE	C15orf43	-15273
Iron Deficiency Anaemia	IDA	rs34414700	15	45264219	T	C	-0.112571	0.0136512	0.879055	15.7865	1.63493e-16	5	FALSE	C15orf43	-15319
Iron Deficiency Anaemia	IDA	15:45264715_CT_C	15	45264715	CT	C	-0.109481	0.013283	0.864467	15.7719	1.69083e-16	5	FALSE	C15orf43	-15815
Iron Deficiency Anaemia	IDA	rs58282486	15	45265043	C	A	-0.111998	0.0135692	0.878175	15.8143	1.53356e-16	5	FALSE	C15orf43	-16143
Iron Deficiency Anaemia	IDA	rs57888732	15	45265044	A	T	-0.112002	0.0135693	0.878176	15.815	1.53109e-16	5	FALSE	C15orf43	-16144
Iron Deficiency Anaemia	IDA	rs536515247	15	45265085	G	GTT	-0.112508	0.0161895	0.913191	11.4356	3.66775e-12	5	FALSE	C15orf43	-16185
Iron Deficiency Anaemia	IDA	rs11637679	15	45265935	A	G	-0.111619	0.0135701	0.878143	15.7108	1.94626e-16	5	FALSE	C15orf43	-17035
Iron Deficiency Anaemia	IDA	rs452762	15	45267106	T	C	-0.113237	0.0133761	0.873888	16.5939	2.54742e-17	5	FALSE	C15orf43	-18206
Iron Deficiency Anaemia	IDA	rs12902975	15	45267670	T	C	-0.107864	0.014942	0.902536	12.2804	5.24324e-13	5	FALSE	C15orf43	-18770
Iron Deficiency Anaemia	IDA	15:45267957_TC_T	15	45267957	TC	T	-0.111984	0.0135701	0.878179	15.8085	1.55418e-16	5	FALSE	C15orf43	-19057
Iron Deficiency Anaemia	IDA	rs925350	15	45268182	C	T	-0.111412	0.0135745	0.878221	15.646	2.25944e-16	5	FALSE	C15orf43	-19282
Iron Deficiency Anaemia	IDA	rs1811749	15	45268314	G	A	-0.113605	0.0144917	0.895795	14.3439	4.53002e-15	5	FALSE	C15orf43	-19414
Iron Deficiency Anaemia	IDA	rs34147891	15	45269870	A	T	-0.12543	0.017297	0.930075	12.385	4.12098e-13	5	FALSE	C15orf43	-20970
Iron Deficiency Anaemia	IDA	rs16976876	15	45270959	T	A	-0.113384	0.0144932	0.89579	14.2884	5.14754e-15	5	FALSE	C15orf43	-22059
Iron Deficiency Anaemia	IDA	rs8182070	15	45272057	T	C	-0.113144	0.0144996	0.895779	14.2194	6.03393e-15	5	FALSE	C15orf43	630
Iron Deficiency Anaemia	IDA	rs58751943	15	45272382	C	G	-0.111332	0.0135666	0.877931	15.642	2.28034e-16	5	FALSE	C15orf43	955
Iron Deficiency Anaemia	IDA	rs7169807	15	45273870	T	A	-0.111243	0.0135767	0.878154	15.5963	2.53338e-16	5	FALSE	C15orf43	2443
Iron Deficiency Anaemia	IDA	rs533117647	15	45274526	A	T	-0.149076	0.0243593	0.956106	9.02851	9.36462e-10	5	FALSE	C15orf43	3099
Iron Deficiency Anaemia	IDA	rs372559822	15	45274533	A	G	-0.13311	0.0174657	0.919275	13.5998	2.51304e-14	5	FALSE	C15orf43	3106
Iron Deficiency Anaemia	IDA	rs12916850	15	45275698	C	G	-0.107422	0.0149613	0.902742	12.1567	6.97108e-13	5	FALSE	C15orf43	4271
Iron Deficiency Anaemia	IDA	rs12903068	15	45276871	C	T	-0.107951	0.0149545	0.902676	12.2798	5.25049e-13	5	FALSE	C15orf43	5444
Iron Deficiency Anaemia	IDA	rs199334	15	45277165	G	C	-0.112712	0.013394	0.874085	16.4062	3.92464e-17	5	FALSE	C15orf43	5738
Iron Deficiency Anaemia	IDA	rs11638614	15	45279031	A	G	-0.112618	0.0135767	0.878305	15.9641	1.08618e-16	5	FALSE	C15orf43	7604
Iron Deficiency Anaemia	IDA	rs28379301	15	45281047	A	C	-0.118414	0.0146797	0.891769	15.1406	7.23436e-16	5	FALSE	C15orf43	9620
Iron Deficiency Anaemia	IDA	rs113020731	15	45281437	A	G	-0.13887	0.0186835	0.926471	12.9733	1.06341e-13	5	FALSE	C15orf43	10010
Iron Deficiency Anaemia	IDA	rs67352586	15	45281921	C	T	-0.109757	0.0149522	0.902759	12.6721	2.12765e-13	5	FALSE	C15orf43	10494
Iron Deficiency Anaemia	IDA	rs71405285	15	45281944	C	T	-0.107414	0.0139372	0.885269	13.89	1.28825e-14	5	FALSE	C15orf43	10517
Iron Deficiency Anaemia	IDA	rs12902552	15	45282399	G	A	-0.111868	0.0135899	0.878514	15.7338	1.84587e-16	5	FALSE	C15orf43	10972
Iron Deficiency Anaemia	IDA	rs2217932	15	45283612	A	T	-0.109	0.014965	0.902906	12.4883	3.24863e-13	5	FALSE	C15orf43	12185
Iron Deficiency Anaemia	IDA	rs768106547	15	45283716	AG	A	-0.11115	0.0149743	0.902718	12.9402	1.14762e-13	5	FALSE	C15orf43	12289
Iron Deficiency Anaemia	IDA	rs8042407	15	45285231	C	T	-0.126462	0.0169861	0.927451	13.0135	9.69393e-14	5	FALSE	C15orf43	13804
Iron Deficiency Anaemia	IDA	rs378017	15	45285275	G	A	-0.113558	0.0133916	0.874193	16.6466	2.25632e-17	5	FALSE	C15orf43	13848
Iron Deficiency Anaemia	IDA	rs409732	15	45286845	A	T	-0.113765	0.0133992	0.874328	16.6865	2.05826e-17	5	FALSE	C15orf43	15418
Iron Deficiency Anaemia	IDA	rs7342641	15	45287113	G	A	-0.110498	0.0149371	0.902387	12.8578	1.38739e-13	5	FALSE	C15orf43	15686
Iron Deficiency Anaemia	IDA	rs113787044	15	45287612	C	A	-0.109564	0.0149591	0.902844	12.6193	2.4027e-13	5	FALSE	C15orf43	16185
Iron Deficiency Anaemia	IDA	rs28896220	15	45288029	C	T	-0.109276	0.014966	0.902917	12.5461	2.84381e-13	5	FALSE	C15orf43	16602
Iron Deficiency Anaemia	IDA	rs2412955	15	45288493	A	G	-0.109347	0.014955	0.902691	12.5788	2.63755e-13	5	FALSE	C15orf43	17066
Iron Deficiency Anaemia	IDA	rs1995887	15	45290316	T	C	-0.110558	0.0143836	0.890592	13.82	1.51356e-14	5	FALSE	C15orf43	18889
Iron Deficiency Anaemia	IDA	rs1995886	15	45290327	T	C	-0.113062	0.0136221	0.878808	15.9821	1.04208e-16	5	FALSE	C15orf43	18900
Iron Deficiency Anaemia	IDA	rs35948481	15	45290789	C	G	-0.121167	0.0164707	0.91608	12.724	1.88799e-13	5	FALSE	C15orf43	19362
Iron Deficiency Anaemia	IDA	rs58388995	15	45291056	A	C	-0.111972	0.0135951	0.878583	15.7501	1.77787e-16	5	FALSE	C15orf43	19629
Iron Deficiency Anaemia	IDA	rs201018399	15	45295044	T	TCC	-0.0579807	0.0102588	0.719365	7.79918	1.58789e-08	5	FALSE	SORD	20258
Iron Deficiency Anaemia	IDA	15:45295045_TG_T	15	45295045	TG	T	-0.0579807	0.0102588	0.719365	7.79918	1.58789e-08	5	FALSE	SORD	20257
Iron Deficiency Anaemia	IDA	rs72722052	15	45296945	T	C	-0.10997	0.0150071	0.90353	12.631	2.33884e-13	5	FALSE	SORD	18357
Iron Deficiency Anaemia	IDA	rs71478352	15	45297120	C	T	-0.110173	0.0150062	0.903578	12.6763	2.10717e-13	5	FALSE	SORD	18182
Iron Deficiency Anaemia	IDA	rs35881035	15	45297886	C	T	-0.110105	0.0150064	0.903566	12.6614	2.18072e-13	5	FALSE	SORD	17416
Iron Deficiency Anaemia	IDA	rs11635836	15	45299916	C	T	-0.112475	0.0136034	0.878755	15.8663	1.3605e-16	5	FALSE	SORD	15386
Iron Deficiency Anaemia	IDA	rs7172059	15	45301181	A	G	-0.110046	0.015002	0.903452	12.6556	2.21004e-13	5	FALSE	SORD	14121
Iron Deficiency Anaemia	IDA	rs66674988	15	45302638	C	G	-0.109869	0.0150033	0.903377	12.6153	2.42493e-13	5	FALSE	SORD	12664
Iron Deficiency Anaemia	IDA	rs28790104	15	45304336	G	A	-0.110755	0.0149945	0.903428	12.8213	1.50904e-13	5	FALSE	SORD	10966
Iron Deficiency Anaemia	IDA	rs7359215	15	45304339	C	A	-0.112255	0.0135988	0.878668	15.8177	1.5216e-16	5	FALSE	SORD	10963
Iron Deficiency Anaemia	IDA	rs12912089	15	45305293	A	C	-0.110504	0.0149958	0.903383	12.7647	1.7191e-13	5	FALSE	SORD	10009
Iron Deficiency Anaemia	IDA	rs11634372	15	45305789	G	C	-0.112105	0.0136003	0.878628	15.7743	1.68151e-16	5	FALSE	SORD	9513
Iron Deficiency Anaemia	IDA	rs199335	15	45306556	A	G	-0.113739	0.0134037	0.874385	16.6684	2.14585e-17	5	FALSE	SORD	8746
Iron Deficiency Anaemia	IDA	rs79580535	15	45307393	G	A	-0.112085	0.0136004	0.878634	15.7686	1.70373e-16	5	FALSE	SORD	7909
Iron Deficiency Anaemia	IDA	rs79410909	15	45307572	T	G	-0.110057	0.0150022	0.903461	12.6577	2.19938e-13	5	FALSE	SORD	7730
Iron Deficiency Anaemia	IDA	15:45311982_CT_C	15	45311982	CT	C	-0.110762	0.0150012	0.903304	12.8121	1.54135e-13	5	FALSE	SORD	3320
Iron Deficiency Anaemia	IDA	rs12914200	15	45312309	G	A	-0.110436	0.0150019	0.903434	12.7402	1.81886e-13	5	FALSE	SORD	2993
Iron Deficiency Anaemia	IDA	rs34428536	15	45312997	A	G	-0.110547	0.0149949	0.903246	12.7754	1.67726e-13	5	FALSE	SORD	2305
Iron Deficiency Anaemia	IDA	rs963002	15	45313679	C	T	-0.111706	0.0136057	0.878726	15.6561	2.2075e-16	5	FALSE	SORD	1623
Iron Deficiency Anaemia	IDA	rs2055858	15	45314268	G	C	-0.111939	0.013601	0.878645	15.7284	1.86896e-16	5	FALSE	SORD	1034
Iron Deficiency Anaemia	IDA	rs3759890	15	45314594	C	G	-0.112016	0.0136004	0.878635	15.7503	1.77705e-16	5	FALSE	SORD	708
Iron Deficiency Anaemia	IDA	rs3858900	15	45316844	T	C	-0.11081	0.0150032	0.903357	12.8194	1.51565e-13	5	FALSE	SORD	-1542
Iron Deficiency Anaemia	IDA	rs1720689	15	45316975	A	G	-0.114598	0.013574	0.877008	16.5076	3.10742e-17	5	FALSE	SORD	-1673
Iron Deficiency Anaemia	IDA	rs11070439	15	45318572	A	G	-0.113991	0.0134103	0.874726	16.7232	1.89147e-17	5	FALSE	SORD	-3270
Iron Deficiency Anaemia	IDA	15:45319071_CT_C	15	45319071	CT	C	-0.113787	0.0134032	0.874445	16.683	2.07491e-17	5	FALSE	SORD	-3769
Iron Deficiency Anaemia	IDA	rs58805743	15	45319650	G	A	-0.166214	0.0289016	0.967213	8.05206	8.87033e-09	5	FALSE	SORD	-4348
Iron Deficiency Anaemia	IDA	rs11632215	15	45319982	A	C	-0.113544	0.013735	0.879895	15.8612	1.37658e-16	5	FALSE	SORD	-4680
Iron Deficiency Anaemia	IDA	rs172021	15	45319988	T	C	-0.0811156	0.0136411	0.855471	8.56217	2.7405e-09	5	FALSE	SORD	-4686
Iron Deficiency Anaemia	IDA	rs270822	15	45320080	A	G	-0.112414	0.0136261	0.877867	15.8	1.58489e-16	5	FALSE	SORD	-4778
Iron Deficiency Anaemia	IDA	rs270821	15	45320115	A	T	-0.13077	0.0219257	0.953778	8.60941	2.45805e-09	5	FALSE	SORD	-4813
Iron Deficiency Anaemia	IDA	rs6493131	15	45321129	T	G	-0.117604	0.0139051	0.882078	16.564	2.72898e-17	5	FALSE	SORD	-5827
Iron Deficiency Anaemia	IDA	rs71480271	15	45321380	A	C	-0.116242	0.0159278	0.915315	12.5347	2.91944e-13	5	FALSE	SORD	-6078
Iron Deficiency Anaemia	IDA	rs74011324	15	45322225	A	G	-0.142723	0.0260299	0.9585	7.37873	4.1809e-08	5	FALSE	SORD	-6923
Iron Deficiency Anaemia	IDA	rs72722072	15	45322670	A	G	-0.13326	0.0242086	0.951577	7.4319	3.69913e-08	5	FALSE	SORD	-7368
Iron Deficiency Anaemia	IDA	rs35142181	15	45323197	C	A	-0.114649	0.0161456	0.916599	11.9069	1.23908e-12	5	FALSE	SORD	-7895
Iron Deficiency Anaemia	IDA	rs35769013	15	45327334	T	G	-0.117042	0.0158882	0.914803	12.7568	1.75065e-13	5	FALSE	SORD	-12032
Iron Deficiency Anaemia	IDA	rs4775707	15	45327794	T	A	-0.119606	0.0140756	0.887867	16.7124	1.9391e-17	5	FALSE	SORD	-12492
Iron Deficiency Anaemia	IDA	rs66662768	15	45329491	G	A	-0.117039	0.015888	0.914804	12.7565	1.75186e-13	5	FALSE	SORD	-14189
Iron Deficiency Anaemia	IDA	rs35628479	15	45330860	A	G	-0.115805	0.0148689	0.899623	14.1684	6.78578e-15	5	FALSE	SORD	-15558
Iron Deficiency Anaemia	IDA	rs60032579	15	45331333	C	CT	-0.106754	0.0155603	0.900917	11.164	6.85488e-12	5	FALSE	SORD	-16031
Iron Deficiency Anaemia	IDA	rs12902042	15	45331395	G	T	-0.139221	0.0183952	0.938936	13.4225	3.78007e-14	5	FALSE	SORD	-16093
Iron Deficiency Anaemia	IDA	rs3874239	15	45331689	C	G	0.121976	0.0138542	0.116356	17.8804	1.31704e-18	5	FALSE	SORD	-16387
Iron Deficiency Anaemia	IDA	rs11634731	15	45334328	G	C	-0.120315	0.0140682	0.887672	16.9182	1.20726e-17	5	FALSE	SORD	-19026
Iron Deficiency Anaemia	IDA	rs7183802	15	45334386	T	A	-0.116601	0.0158887	0.914783	12.6659	2.15824e-13	5	FALSE	SORD	-19084
Iron Deficiency Anaemia	IDA	rs7165595	15	45334928	A	C	-0.12138	0.0139088	0.884445	17.582	2.61818e-18	5	FALSE	SORD	-19626
Iron Deficiency Anaemia	IDA	rs7167120	15	45334950	T	C	-0.122765	0.0138771	0.883845	18.0447	9.02194e-19	5	FALSE	SORD	-19648
Iron Deficiency Anaemia	IDA	rs7167292	15	45334996	T	C	-0.124709	0.0142958	0.889055	17.569	2.69774e-18	5	FALSE	SORD	-19694
Iron Deficiency Anaemia	IDA	rs7167302	15	45335000	T	C	-0.124714	0.0142958	0.889055	17.5702	2.6903e-18	5	FALSE	SORD	-19698
Iron Deficiency Anaemia	IDA	rs34427295	15	45335074	C	G	-0.124726	0.0151336	0.905021	15.77	1.69824e-16	5	FALSE	SORD	-19772
Iron Deficiency Anaemia	IDA	rs58232764	15	45337096	G	A	-0.119736	0.0141046	0.887948	16.6817	2.08113e-17	5	FALSE	SORD	-21794
Iron Deficiency Anaemia	IDA	rs12441189	15	45340430	C	T	0.120856	0.0141222	0.112125	16.9394	1.14974e-17	5	FALSE	SORD	-25128
Iron Deficiency Anaemia	IDA	rs2467841	15	45341609	C	T	0.120418	0.0141234	0.112193	16.8201	1.51321e-17	5	FALSE	SORD	-26307
Iron Deficiency Anaemia	IDA	rs2470686	15	45341718	A	C	0.120298	0.0141312	0.112043	16.7706	1.6959e-17	5	FALSE	SORD	-26416
Iron Deficiency Anaemia	IDA	rs117537108	15	45341882	T	A	-0.165363	0.0259174	0.969454	9.75287	1.76657e-10	5	FALSE	SORD	-26580
Iron Deficiency Anaemia	IDA	rs2470658	15	45344086	T	C	0.122136	0.0139644	0.11564	17.6565	2.20546e-18	5	FALSE	SORD	-28784
Iron Deficiency Anaemia	IDA	rs2437866	15	45344221	T	C	0.120798	0.014181	0.111717	16.7907	1.6192e-17	5	FALSE	SORD	-28919
Iron Deficiency Anaemia	IDA	rs2467843	15	45344226	T	A	0.120801	0.0141794	0.111733	16.7952	1.60251e-17	5	FALSE	SORD	-28924
Iron Deficiency Anaemia	IDA	rs12907366	15	45348089	C	T	-0.132074	0.0207794	0.940134	9.68387	2.07076e-10	5	FALSE	SORD	-32787
Iron Deficiency Anaemia	IDA	rs35425409	15	45351369	G	A	-0.117197	0.0181534	0.929743	9.96838	1.07552e-10	5	FALSE	SORD	-36067
Iron Deficiency Anaemia	IDA	rs35386632	15	45351861	A	T	-0.116676	0.0159052	0.915262	12.6565	2.20546e-13	5	FALSE	SORD	-36559
Iron Deficiency Anaemia	IDA	rs35426906	15	45352034	C	T	-0.117635	0.0158743	0.915055	12.8999	1.25922e-13	5	FALSE	SORD	-36732
Iron Deficiency Anaemia	IDA	rs2854446	15	45353230	C	T	0.120514	0.0141892	0.112553	16.6974	2.00724e-17	5	FALSE	SORD	-37928
Iron Deficiency Anaemia	IDA	rs2854437	15	45357410	T	G	0.0797895	0.0139313	0.118379	7.99141	1.01998e-08	5	FALSE	SORD	-42108
Iron Deficiency Anaemia	IDA	rs2854438	15	45358303	G	A	0.0793242	0.0135885	0.124123	8.27609	5.29554e-09	5	FALSE	SORD	-43001
Iron Deficiency Anaemia	IDA	rs2854439	15	45358846	C	A	0.0797635	0.0135416	0.124451	8.41388	3.85585e-09	5	FALSE	SORD	-43544
Iron Deficiency Anaemia	IDA	rs2854440	15	45358956	C	T	0.0801583	0.0135444	0.124796	8.4874	3.25537e-09	5	FALSE	SORD	-43654
Iron Deficiency Anaemia	IDA	rs2576107	15	45359325	T	C	0.0800689	0.0135595	0.124304	8.45266	3.52647e-09	5	FALSE	SORD	-44023
Iron Deficiency Anaemia	IDA	rs2854441	15	45359442	C	G	0.08024	0.0135608	0.124334	8.48443	3.27771e-09	5	FALSE	SORD	-44140
Iron Deficiency Anaemia	IDA	rs2470661	15	45359492	G	A	0.0802394	0.0135616	0.1243	8.48341	3.28541e-09	5	FALSE	SORD	-44190
Iron Deficiency Anaemia	IDA	rs2576108	15	45359992	A	G	0.0802	0.0136752	0.123155	8.34662	4.50174e-09	5	FALSE	SORD	-44690
Iron Deficiency Anaemia	IDA	rs2854442	15	45360094	G	C	0.0805818	0.0135732	0.124323	8.53669	2.9061e-09	5	FALSE	SORD	-44792
Iron Deficiency Anaemia	IDA	rs2854443	15	45360124	A	G	0.0802365	0.0136559	0.123408	8.37541	4.21299e-09	5	FALSE	SORD	-44822
Iron Deficiency Anaemia	IDA	rs28662287	15	45361011	C	T	0.0775341	0.0135656	0.130103	7.96105	1.09383e-08	5	FALSE	SORD	-45709
Iron Deficiency Anaemia	IDA	rs140993091	15	45362570	C	T	-0.219321	0.0392842	0.986529	7.62619	2.36488e-08	5	FALSE	SORD	-47268
Iron Deficiency Anaemia	IDA	rs2600875	15	45365294	T	C	-0.166193	0.0303489	0.973538	7.36166	4.34851e-08	5	FALSE	SORD	-49992
Iron Deficiency Anaemia	IDA	rs548898824	15	45365368	G	A	-0.164912	0.0273557	0.971298	8.78104	1.65562e-09	5	FALSE	SORD	-50066
Iron Deficiency Anaemia	IDA	rs56131648	15	45365790	T	G	-0.155624	0.0200358	0.947774	14.0959	8.01863e-15	5	FALSE	SORD	-50488
Iron Deficiency Anaemia	IDA	rs116797763	15	45371066	C	T	-0.144247	0.0230209	0.961566	9.43102	3.70664e-10	5	FALSE	SORD	1683
Iron Deficiency Anaemia	IDA	rs146764173	15	45371395	G	C	-0.144175	0.0230288	0.961583	9.41636	3.83389e-10	5	FALSE	SORD	2012
Iron Deficiency Anaemia	IDA	rs4775738	15	45371933	T	C	-0.148523	0.0225829	0.960136	10.3181	4.80729e-11	5	FALSE	SORD	2550
Iron Deficiency Anaemia	IDA	rs61226087	15	45373090	G	GC	-0.150935	0.0230339	0.96116	10.248	5.64937e-11	5	FALSE	SORD	3707
Iron Deficiency Anaemia	IDA	rs60758454	15	45373098	A	G	-0.161199	0.0253844	0.966182	9.66782	2.14872e-10	5	FALSE	SORD	3715
Iron Deficiency Anaemia	IDA	rs112664291	15	45373620	C	T	-0.143353	0.0230582	0.96176	9.29523	5.06722e-10	5	FALSE	SORD	4237
Iron Deficiency Anaemia	IDA	rs181493543	15	45373692	G	A	-0.145874	0.0232722	0.962258	9.43732	3.65326e-10	5	FALSE	SORD	4309
Iron Deficiency Anaemia	IDA	rs143974424	15	45373695	C	T	-0.145875	0.0232721	0.962253	9.43749	3.65183e-10	5	FALSE	SORD	4312
Iron Deficiency Anaemia	IDA	rs4774514	15	45374055	C	T	-0.15537	0.0191901	0.944418	15.247	5.66239e-16	5	FALSE	SORD	4672
Iron Deficiency Anaemia	IDA	rs4775739	15	45374260	C	G	-0.147584	0.022585	0.960185	10.1953	6.37823e-11	5	FALSE	SORD	4877
Iron Deficiency Anaemia	IDA	rs2468060	15	45374946	T	C	-0.154342	0.0192739	0.944714	14.9327	1.16762e-15	5	FALSE	SORD	5563
Iron Deficiency Anaemia	IDA	rs117055613	15	45375226	G	A	-0.143702	0.0229645	0.961521	9.40784	3.90985e-10	5	FALSE	SORD	5843
Iron Deficiency Anaemia	IDA	rs118029108	15	45375227	T	C	-0.143672	0.0229631	0.961517	9.40526	3.93315e-10	5	FALSE	SORD	5844
Iron Deficiency Anaemia	IDA	rs111459698	15	45375340	T	C	-0.143651	0.0229618	0.961517	9.40368	3.94748e-10	5	FALSE	SORD	5957
Iron Deficiency Anaemia	IDA	rs16975231	15	45375486	A	G	-0.1527	0.019417	0.945796	14.4303	3.71279e-15	5	FALSE	SORD	6103
Iron Deficiency Anaemia	IDA	rs57781213	15	45376715	C	G	-0.147639	0.0172084	0.929415	17.0208	9.53235e-18	5	FALSE	SORD	7332
Iron Deficiency Anaemia	IDA	rs10685744	15	45378095	G	GTAAA	-0.148679	0.0170551	0.927937	17.5464	2.84184e-18	5	FALSE	DUOX2	6753
Iron Deficiency Anaemia	IDA	rs190600	15	45381276	G	A	0.0531136	0.00960911	0.345144	7.48816	3.24968e-08	5	FALSE	DUOX2	3572
Iron Deficiency Anaemia	IDA	rs4775744	15	45385496	A	T	-0.134708	0.0156891	0.911656	17.0459	8.99705e-18	5	FALSE	DUOX2	-648
Iron Deficiency Anaemia	IDA	rs8024922	15	45385626	C	T	-0.149909	0.0170777	0.928211	17.779	1.66341e-18	5	FALSE	DUOX2	-778
Iron Deficiency Anaemia	IDA	rs3743222	15	45385895	A	G	-0.147711	0.0171674	0.929167	17.1142	7.68776e-18	5	FALSE	DUOX2	-1047
Iron Deficiency Anaemia	IDA	rs10851420	15	45385916	C	T	-0.149356	0.0170197	0.927754	17.7691	1.70177e-18	5	FALSE	DUOX2	-1068
Iron Deficiency Anaemia	IDA	rs7171366	15	45386656	T	G	-0.147428	0.0171495	0.928951	17.0857	8.20918e-18	5	FALSE	DUOX2	-1808
Iron Deficiency Anaemia	IDA	rs56323146	15	45386806	G	C	-0.147563	0.0171803	0.929325	17.0571	8.76799e-18	5	FALSE	DUOX2	-1958
Iron Deficiency Anaemia	IDA	rs199138	15	45387550	A	G	0.147606	0.016661	0.075617	18.0944	8.04637e-19	5	FALSE	DUOX2	-2702
Iron Deficiency Anaemia	IDA	rs2554451	15	45388382	C	T	0.145779	0.0166439	0.0751693	17.7045	1.97469e-18	5	FALSE	DUOX2	-3534
Iron Deficiency Anaemia	IDA	rs56833067	15	45391455	A	G	-0.1479	0.0167517	0.925564	17.9761	1.05657e-18	5	FALSE	DUOX2	-6607
Iron Deficiency Anaemia	IDA	rs269868	15	45392075	G	A	0.146031	0.016392	0.0778848	18.287	5.16416e-19	5	FALSE	DUOX2	-7227
Iron Deficiency Anaemia	IDA	rs61730030	15	45393014	G	C	-0.135041	0.0190786	0.943326	11.8354	1.46083e-12	5	FALSE	DUOX2	-8166
Iron Deficiency Anaemia	IDA	rs953733	15	45393667	A	G	-0.146737	0.0167613	0.925818	17.6882	2.05022e-18	5	FALSE	DUOX2	-8819
Iron Deficiency Anaemia	IDA	rs269866	15	45394406	G	A	0.0580106	0.00951564	0.347802	8.96448	1.08523e-09	5	FALSE	DUOX2	-9558
Iron Deficiency Anaemia	IDA	rs534821142	15	45394467	G	GGT	-0.142405	0.0163648	0.921234	17.4864	3.26287e-18	5	FALSE	DUOX2	-9619
Iron Deficiency Anaemia	IDA	rs111477569	15	45394583	G	A	-0.133969	0.0188587	0.941732	11.916	1.21339e-12	5	FALSE	DUOX2	-9735
Iron Deficiency Anaemia	IDA	rs56838826	15	45394921	T	C	-0.144297	0.0167648	0.925565	17.1254	7.49204e-18	5	FALSE	DUOX2	-10073
Iron Deficiency Anaemia	IDA	rs61626661	15	45395584	A	G	-0.144428	0.0167863	0.925833	17.1133	7.70371e-18	5	FALSE	DUOX2	-10736
Iron Deficiency Anaemia	IDA	rs796451321	15	45395901	GT	G	-0.145491	0.0173972	0.929089	16.2133	6.11928e-17	5	FALSE	DUOX2	-11053
Iron Deficiency Anaemia	IDA	rs269863	15	45397566	G	C	0.145087	0.0162602	0.0795907	18.3425	4.54465e-19	5	FALSE	DUOX2	-12718
Iron Deficiency Anaemia	IDA	rs73406330	15	45397831	G	A	-0.146481	0.0166302	0.924441	17.8953	1.27262e-18	5	FALSE	DUOX2	-12983
Iron Deficiency Anaemia	IDA	rs73406334	15	45397889	C	T	-0.146284	0.016785	0.926004	17.537	2.90402e-18	5	FALSE	DUOX2	-13041
Iron Deficiency Anaemia	IDA	rs73406335	15	45398231	T	G	-0.146973	0.0166407	0.924546	17.9885	1.02683e-18	5	FALSE	DUOX2	-13383
Iron Deficiency Anaemia	IDA	rs73406337	15	45398314	G	A	-0.145058	0.0167908	0.925899	17.2468	5.665e-18	5	FALSE	DUOX2	-13466
Iron Deficiency Anaemia	IDA	rs113400262	15	45398369	C	T	-0.134458	0.0188642	0.941877	11.9911	1.0207e-12	5	FALSE	DUOX2	-13521
Iron Deficiency Anaemia	IDA	rs57659670	15	45398438	T	C	-0.146015	0.016614	0.924254	17.8201	1.51321e-18	5	FALSE	DUOX2	-13590
Iron Deficiency Anaemia	IDA	rs269862	15	45398965	G	T	0.146459	0.0166298	0.0756481	17.8911	1.28499e-18	5	FALSE	DUOX2	-14117
Iron Deficiency Anaemia	IDA	rs190599	15	45399467	A	G	0.146845	0.0166711	0.0754258	17.8962	1.26999e-18	5	FALSE	DUOX2	-14619
Iron Deficiency Anaemia	IDA	rs166574	15	45399992	T	C	0.110691	0.0145494	0.10426	13.5552	2.78484e-14	5	FALSE	DUOX2	-15144
Iron Deficiency Anaemia	IDA	rs1961660	15	45401636	C	T	-0.145077	0.0166434	0.924013	17.5434	2.86154e-18	5	FALSE	DUOX2	-16788
Iron Deficiency Anaemia	IDA	rs269859	15	45402940	A	G	0.143821	0.0162222	0.0813318	18.119	7.60326e-19	5	FALSE	DUOX2	-18092
Iron Deficiency Anaemia	IDA	rs2001616	15	45404066	G	A	0.138152	0.014969	0.0960679	19.5643	2.72709e-20	5	TRUE	DUOX2	-19218
Iron Deficiency Anaemia	IDA	rs751151	15	45404693	C	T	-0.132263	0.0182914	0.937168	12.3189	4.79844e-13	5	FALSE	DUOX2	-19845
Iron Deficiency Anaemia	IDA	rs269856	15	45405463	G	T	0.128473	0.016819	0.0752153	13.6583	2.19634e-14	5	FALSE	DUOX2	-20615
Iron Deficiency Anaemia	IDA	rs2576091	15	45408691	C	G	0.115323	0.0164182	0.0792897	11.6667	2.15427e-12	5	FALSE	DUOXA2	-2172
Iron Deficiency Anaemia	IDA	rs2252371	15	45408699	C	T	0.125086	0.0151141	0.0950562	15.8953	1.27262e-16	5	FALSE	DUOXA2	-2180
Iron Deficiency Anaemia	IDA	rs2576092	15	45408933	T	C	0.11525	0.0164541	0.0790575	11.6052	2.48199e-12	5	FALSE	DUOXA2	-2414
Iron Deficiency Anaemia	IDA	rs2252479	15	45409013	G	A	0.115417	0.0164637	0.0790134	11.6241	2.37629e-12	5	FALSE	DUOXA2	-2494
Iron Deficiency Anaemia	IDA	rs955152	15	45409271	C	T	0.126108	0.0151291	0.0949629	16.1123	7.72147e-17	5	FALSE	DUOXA2	-2752
Iron Deficiency Anaemia	IDA	rs61751061	15	45409732	C	G	-0.119953	0.0172497	0.92867	11.4494	3.55304e-12	5	FALSE	DUOXA2	-3213
Iron Deficiency Anaemia	IDA	rs4774519	15	45412060	G	C	-0.115266	0.0166362	0.922442	11.3717	4.24913e-12	5	FALSE	DUOXA1	-2491
Iron Deficiency Anaemia	IDA	rs175088	15	45413672	A	G	0.119035	0.0172922	0.0712553	11.2343	5.83042e-12	5	FALSE	DUOXA1	-4103
Iron Deficiency Anaemia	IDA	rs1898298	15	45414247	G	A	0.117369	0.0166029	0.0785845	11.8073	1.55848e-12	5	FALSE	DUOXA1	-4678
Iron Deficiency Anaemia	IDA	rs1863469	15	45414504	T	A	-0.11336	0.0166984	0.922038	10.9463	1.13162e-11	5	FALSE	DUOXA1	-4935
Iron Deficiency Anaemia	IDA	rs35373061	15	45414757	A	AT	0.0991945	0.0165779	0.101228	8.66087	2.18338e-09	5	FALSE	DUOXA1	-5188
Iron Deficiency Anaemia	IDA	rs2470666	15	45415487	C	T	0.119239	0.0153041	0.0952867	14.1784	6.63132e-15	5	FALSE	DUOXA1	-5918
Iron Deficiency Anaemia	IDA	17:57874517_AC_A	17	57874517	AC	A	-0.0544394	0.00995879	0.702484	7.3381	4.59092e-08	6	FALSE	VMP1	-89964
Iron Deficiency Anaemia	IDA	rs4257266	17	57894459	A	G	0.0551452	0.0099763	0.28906	7.48865	3.24601e-08	6	FALSE	VMP1	-109906
Iron Deficiency Anaemia	IDA	rs150529295	17	57894703	C	CTTTTA	0.0547904	0.00997997	0.293214	7.39594	4.01846e-08	6	FALSE	VMP1	-110150
Iron Deficiency Anaemia	IDA	rs11079390	17	57895941	C	G	0.0549916	0.00997671	0.289038	7.45004	3.54781e-08	6	FALSE	VMP1	-111388
Iron Deficiency Anaemia	IDA	rs2333617	17	57896220	T	A	0.0549773	0.00997633	0.289023	7.44702	3.57256e-08	6	FALSE	VMP1	-111667
Iron Deficiency Anaemia	IDA	rs7224006	17	57896338	C	T	0.055002	0.00997595	0.289043	7.45365	3.51844e-08	6	FALSE	VMP1	-111785
Iron Deficiency Anaemia	IDA	rs1295925	17	57910263	T	C	0.0552109	0.00997568	0.28907	7.5058	3.12033e-08	6	FALSE	VMP1	-125710
Iron Deficiency Anaemia	IDA	rs547935611	17	57938556	A	AT	-0.0704894	0.0126954	0.816514	7.54997	2.81858e-08	6	TRUE	TUBD1	-1705
Iron Deficiency Anaemia	IDA	rs5750373	22	37425031	G	A	0.0523602	0.00956241	0.634389	7.36055	4.35963e-08	7	FALSE	MPST	-9355
Iron Deficiency Anaemia	IDA	rs135167	22	37429129	C	T	-0.0514146	0.00928093	0.429675	7.51885	3.02796e-08	7	FALSE	MPST	3266
Iron Deficiency Anaemia	IDA	rs130610	22	37431871	T	C	-0.051145	0.00927802	0.429687	7.45126	3.53785e-08	7	FALSE	MPST	6008
Iron Deficiency Anaemia	IDA	rs228131	22	37432243	G	A	-0.0513322	0.00927732	0.429759	7.50218	3.14644e-08	7	FALSE	MPST	6380
Iron Deficiency Anaemia	IDA	rs130613	22	37432632	A	G	-0.0513198	0.00927708	0.429739	7.49922	3.16796e-08	7	FALSE	MPST	6769
Iron Deficiency Anaemia	IDA	rs25095	22	37434028	G	A	-0.0509009	0.00927494	0.429696	7.39093	4.06509e-08	7	FALSE	MPST	8165
Iron Deficiency Anaemia	IDA	rs130618	22	37435443	T	A	-0.0506339	0.00927603	0.429073	7.31878	4.79977e-08	7	FALSE	MPST	9580
Iron Deficiency Anaemia	IDA	rs130619	22	37436348	T	C	-0.0508626	0.00927259	0.429362	7.38421	4.12848e-08	7	FALSE	MPST	10485
Iron Deficiency Anaemia	IDA	rs130621	22	37437354	G	A	-0.050741	0.00927135	0.429368	7.35382	4.42772e-08	7	FALSE	KCTD17	10425
Iron Deficiency Anaemia	IDA	rs130624	22	37438651	G	T	-0.0508803	0.00927172	0.429061	7.39016	4.0723e-08	7	FALSE	KCTD17	9128
Iron Deficiency Anaemia	IDA	rs9610638	22	37445668	T	C	0.0547398	0.00923001	0.429055	8.52032	3.01773e-09	7	FALSE	KCTD17	2111
Iron Deficiency Anaemia	IDA	rs760719	22	37460449	C	T	-0.0542208	0.00921099	0.566365	8.40408	3.94385e-09	7	FALSE	KCTD17	1019
Iron Deficiency Anaemia	IDA	rs2235321	22	37462926	G	A	0.0531386	0.00939507	0.615459	7.80986	1.54932e-08	7	FALSE	TMPRSS6	-1450
Iron Deficiency Anaemia	IDA	rs855791	22	37462936	A	G	0.0637719	0.00920311	0.438377	11.374	4.22669e-12	7	TRUE	TMPRSS6	-1460
Iron Deficiency Anaemia	IDA	rs877908	22	37464624	T	C	0.0559137	0.00934997	0.601964	8.65167	2.23013e-09	7	FALSE	TMPRSS6	-3148
Iron Deficiency Anaemia	IDA	rs5756505	22	37467354	G	C	0.0550618	0.00935042	0.602795	8.40977	3.89251e-09	7	FALSE	TMPRSS6	-5878
Iron Deficiency Anaemia	IDA	rs6000553	22	37469192	A	G	0.0544343	0.00915652	0.466997	8.55802	2.76681e-09	7	FALSE	TMPRSS6	-7716
Iron Deficiency Anaemia	IDA	rs4820268	22	37469591	G	A	0.0543008	0.00912468	0.463032	8.57423	2.66545e-09	7	FALSE	TMPRSS6	-8115
Iron Deficiency Anaemia	IDA	rs2076085	22	37470041	C	A	0.0544011	0.00912615	0.462666	8.60089	2.50674e-09	7	FALSE	TMPRSS6	-8565
Iron Deficiency Anaemia	IDA	rs2413450	22	37470224	T	C	0.054406	0.0091224	0.461545	8.60882	2.46139e-09	7	FALSE	TMPRSS6	-8748
Iron Deficiency Anaemia	IDA	rs2072860	22	37470604	G	A	0.0532253	0.00915776	0.462922	8.20961	6.17149e-09	7	FALSE	TMPRSS6	-9128
Intervertebral Disc Disorders	intervert_disc	rs28716020	1	21855391	C	T	-0.074719	0.012331	0.936924	8.85255	1.4e-09	1	TRUE	ALPL	-19533
Intervertebral Disc Disorders	intervert_disc	rs150523424	1	21857067	G	A	-0.074432	0.012344	0.937074	8.77295	1.69e-09	1	FALSE	ALPL	-21209
Intervertebral Disc Disorders	intervert_disc	rs139628507	1	21861788	C	A	-0.073976	0.012336	0.937052	8.68431	2.07e-09	1	FALSE	ALPL	-25930
Intervertebral Disc Disorders	intervert_disc	rs116658923	1	21874828	T	C	-0.07236	0.012309	0.936776	8.37215	4.24e-09	1	FALSE	ALPL	-38970
Intervertebral Disc Disorders	intervert_disc	rs114495810	1	21876144	G	A	-0.073457	0.012324	0.937008	8.58699	2.59e-09	1	FALSE	ALPL	-40286
Intervertebral Disc Disorders	intervert_disc	rs80256658	1	21877337	G	A	-0.073139	0.01232	0.936941	8.52418	2.99e-09	1	FALSE	ALPL	-41479
Intervertebral Disc Disorders	intervert_disc	rs150211890	1	21885678	T	G	-0.073369	0.012361	0.937312	8.52121	3.01e-09	1	FALSE	ALPL	-49820
Intervertebral Disc Disorders	intervert_disc	rs74059652	1	21892537	G	A	-0.073982	0.012787	0.941433	8.13053	7.4e-09	1	FALSE	ALPL	-56679
Intervertebral Disc Disorders	intervert_disc	rs56218223	1	21892973	G	A	-0.072807	0.012794	0.941401	7.88634	1.3e-08	1	FALSE	ALPL	-57115
Intervertebral Disc Disorders	intervert_disc	rs141447623	1	21894039	G	A	-0.073499	0.012791	0.941454	8.02869	9.36e-09	1	FALSE	ALPL	-58181
Intervertebral Disc Disorders	intervert_disc	rs2030191	1	103113403	A	G	-0.036607	0.006104	0.485195	8.68616	2.06e-09	2	TRUE	NA	NA
Intervertebral Disc Disorders	intervert_disc	rs1318756	1	103340623	T	C	-0.052515	0.0061	0.478035	17.1065	7.82e-18	3	FALSE	COL11A1	1400
Intervertebral Disc Disorders	intervert_disc	rs4907985	1	103341016	T	A	-0.052561	0.006095	0.478745	17.1616	6.89e-18	3	FALSE	COL11A1	1007
Intervertebral Disc Disorders	intervert_disc	rs12722976	1	103345744	C	G	-0.052476	0.006095	0.480334	17.1134	7.7e-18	3	FALSE	COL11A1	-3721
Intervertebral Disc Disorders	intervert_disc	rs2169608	1	103350118	G	C	-0.035185	0.006311	0.369042	7.59554	2.54e-08	3	FALSE	COL11A1	-8095
Intervertebral Disc Disorders	intervert_disc	rs2169609	1	103350437	T	C	-0.035214	0.006311	0.369036	7.60691	2.47e-08	3	FALSE	COL11A1	-8414
Intervertebral Disc Disorders	intervert_disc	rs2077569	1	103350876	G	A	-0.035094	0.006312	0.368987	7.55842	2.76e-08	3	FALSE	COL11A1	-8853
Intervertebral Disc Disorders	intervert_disc	rs945326	1	103351255	T	G	-0.035222	0.006312	0.369042	7.60966	2.46e-08	3	FALSE	COL11A1	-9232
Intervertebral Disc Disorders	intervert_disc	rs1932331	1	103351323	C	T	-0.035205	0.006311	0.369035	7.60332	2.49e-08	3	FALSE	COL11A1	-9300
Intervertebral Disc Disorders	intervert_disc	rs1841841	1	103351955	T	C	-0.035284	0.006312	0.368876	7.63428	2.32e-08	3	FALSE	COL11A1	-9932
Intervertebral Disc Disorders	intervert_disc	rs1463048	1	103352076	C	T	-0.035153	0.006312	0.369011	7.58141	2.62e-08	3	FALSE	COL11A1	-10053
Intervertebral Disc Disorders	intervert_disc	rs2229783	1	103352451	A	G	-0.03518	0.006311	0.369048	7.59361	2.55e-08	3	FALSE	COL11A1	-10428
Intervertebral Disc Disorders	intervert_disc	rs11164628	1	103352773	C	T	-0.034654	0.006314	0.368692	7.38249	4.14e-08	3	FALSE	COL11A1	-10750
Intervertebral Disc Disorders	intervert_disc	rs11164629	1	103352801	G	A	-0.035188	0.006312	0.369027	7.5959	2.54e-08	3	FALSE	COL11A1	-10778
Intervertebral Disc Disorders	intervert_disc	rs11164630	1	103352995	C	T	-0.035175	0.006312	0.369029	7.59015	2.57e-08	3	FALSE	COL11A1	-10972
Intervertebral Disc Disorders	intervert_disc	rs12023984	1	103353139	C	A	-0.035173	0.006311	0.369047	7.59067	2.57e-08	3	FALSE	COL11A1	-11116
Intervertebral Disc Disorders	intervert_disc	rs11164632	1	103353900	A	T	-0.035726	0.006315	0.369427	7.80253	1.58e-08	3	FALSE	COL11A1	-11877
Intervertebral Disc Disorders	intervert_disc	rs11164633	1	103353933	G	T	-0.03581	0.006316	0.369613	7.83329	1.47e-08	3	FALSE	COL11A1	-11910
Intervertebral Disc Disorders	intervert_disc	rs3767273	1	103401033	G	C	-0.047164	0.006138	0.444112	13.792	1.61e-14	3	FALSE	COL11A1	-59010
Intervertebral Disc Disorders	intervert_disc	rs6682134	1	103402735	T	C	-0.047135	0.006138	0.444106	13.7772	1.67e-14	3	FALSE	COL11A1	-60712
Intervertebral Disc Disorders	intervert_disc	rs2376262	1	103404219	T	C	0.044024	0.006172	0.576763	11.9884	1.03e-12	3	FALSE	COL11A1	-62196
Intervertebral Disc Disorders	intervert_disc	rs2126643	1	103404384	T	C	-0.045318	0.00636	0.358299	11.9669	1.08e-12	3	FALSE	COL11A1	-62361
Intervertebral Disc Disorders	intervert_disc	rs984022	1	103405357	G	C	-0.04776	0.006137	0.444648	14.1277	7.45e-15	3	FALSE	COL11A1	-63334
Intervertebral Disc Disorders	intervert_disc	rs2616011	1	103406616	C	G	-0.037778	0.006906	0.265773	7.33828	4.59e-08	3	FALSE	COL11A1	-64593
Intervertebral Disc Disorders	intervert_disc	rs1841838	1	103407871	T	G	-0.047578	0.006135	0.444713	14.0331	9.27e-15	3	FALSE	COL11A1	-65848
Intervertebral Disc Disorders	intervert_disc	rs2622865	1	103407999	T	C	-0.047747	0.006135	0.444747	14.1268	7.47e-15	3	FALSE	COL11A1	-65976
Intervertebral Disc Disorders	intervert_disc	rs12045404	1	103408269	A	G	-0.047686	0.006135	0.444822	14.0931	8.07e-15	3	FALSE	COL11A1	-66246
Intervertebral Disc Disorders	intervert_disc	rs12046389	1	103409100	A	C	-0.047481	0.006135	0.444739	13.9804	1.05e-14	3	FALSE	COL11A1	-67077
Intervertebral Disc Disorders	intervert_disc	rs2616010	1	103409317	C	T	-0.047619	0.006135	0.444722	14.0571	8.77e-15	3	FALSE	COL11A1	-67294
Intervertebral Disc Disorders	intervert_disc	rs10047217	1	103412960	G	T	-0.047622	0.006135	0.444869	14.0579	8.75e-15	3	FALSE	COL11A1	-70937
Intervertebral Disc Disorders	intervert_disc	rs2615986	1	103413213	G	T	-0.037765	0.006904	0.265853	7.33753	4.6e-08	3	FALSE	COL11A1	-71190
Intervertebral Disc Disorders	intervert_disc	rs7543705	1	103415282	C	T	-0.047566	0.006135	0.444636	14.029	9.35e-15	3	FALSE	COL11A1	-73259
Intervertebral Disc Disorders	intervert_disc	rs2061708	1	103417203	G	C	-0.050277	0.006151	0.431207	15.5005	3.16e-16	3	FALSE	COL11A1	-75180
Intervertebral Disc Disorders	intervert_disc	rs17506286	1	103418862	T	C	0.044634	0.008151	0.830806	7.35039	4.46e-08	3	FALSE	COL11A1	-76839
Intervertebral Disc Disorders	intervert_disc	rs12142523	1	103419214	A	C	0.045179	0.008172	0.830956	7.48004	3.31e-08	3	FALSE	COL11A1	-77191
Intervertebral Disc Disorders	intervert_disc	rs12142524	1	103419215	A	G	0.045149	0.008173	0.830965	7.47042	3.39e-08	3	FALSE	COL11A1	-77192
Intervertebral Disc Disorders	intervert_disc	rs1966959	1	103419238	A	G	-0.053464	0.006649	0.302012	15.0277	9.38e-16	3	FALSE	COL11A1	-77215
Intervertebral Disc Disorders	intervert_disc	rs12743365	1	103419938	C	T	0.045257	0.008153	0.830863	7.53612	2.91e-08	3	FALSE	COL11A1	-77915
Intervertebral Disc Disorders	intervert_disc	rs11811018	1	103420630	A	T	-0.042548	0.007223	0.232405	8.40343	3.95e-09	3	FALSE	COL11A1	-78607
Intervertebral Disc Disorders	intervert_disc	rs4908280	1	103420759	G	T	-0.053372	0.006641	0.302027	15.0125	9.72e-16	3	FALSE	COL11A1	-78736
Intervertebral Disc Disorders	intervert_disc	rs2622848	1	103421003	T	C	0.051637	0.006861	0.729157	13.2633	5.45e-14	3	FALSE	COL11A1	-78980
Intervertebral Disc Disorders	intervert_disc	rs12140064	1	103422284	A	T	0.048406	0.008456	0.844944	7.97232	1.07e-08	3	FALSE	COL11A1	-80261
Intervertebral Disc Disorders	intervert_disc	rs6663034	1	103422537	A	C	-0.053428	0.00664	0.302003	15.0457	9e-16	3	FALSE	COL11A1	-80514
Intervertebral Disc Disorders	intervert_disc	rs10874665	1	103422643	T	C	0.055925	0.007168	0.761383	14.1939	6.4e-15	3	FALSE	COL11A1	-80620
Intervertebral Disc Disorders	intervert_disc	rs6699118	1	103422681	C	A	-0.05334	0.00664	0.302011	14.9995	1e-15	3	FALSE	COL11A1	-80658
Intervertebral Disc Disorders	intervert_disc	rs3102053	1	103422730	T	C	0.051637	0.006861	0.729178	13.2648	5.43e-14	3	FALSE	COL11A1	-80707
Intervertebral Disc Disorders	intervert_disc	rs12136748	1	103422789	T	C	0.045353	0.008152	0.830779	7.5674	2.71e-08	3	FALSE	COL11A1	-80766
Intervertebral Disc Disorders	intervert_disc	rs6672647	1	103424803	T	C	-0.05342	0.00664	0.30197	15.0431	9.06e-16	3	FALSE	COL11A1	-82780
Intervertebral Disc Disorders	intervert_disc	rs6670486	1	103425214	A	T	-0.053436	0.00664	0.301986	15.0517	8.88e-16	3	FALSE	COL11A1	-83191
Intervertebral Disc Disorders	intervert_disc	rs1564143	1	103426968	G	T	-0.053314	0.00664	0.302024	14.9874	1.03e-15	3	FALSE	COL11A1	-84945
Intervertebral Disc Disorders	intervert_disc	rs1564144	1	103427009	A	G	-0.053461	0.006641	0.302024	15.0619	8.67e-16	3	FALSE	COL11A1	-84986
Intervertebral Disc Disorders	intervert_disc	rs1012283	1	103427145	C	T	0.045307	0.008152	0.830851	7.55341	2.8e-08	3	FALSE	COL11A1	-85122
Intervertebral Disc Disorders	intervert_disc	rs1012282	1	103427381	A	G	0.052226	0.006861	0.72929	13.5475	2.83e-14	3	FALSE	COL11A1	-85358
Intervertebral Disc Disorders	intervert_disc	rs4353117	1	103427994	A	T	0.045214	0.008152	0.830826	7.52503	2.99e-08	3	FALSE	COL11A1	-85971
Intervertebral Disc Disorders	intervert_disc	rs1824691	1	103429202	G	T	0.052225	0.006861	0.72929	13.5475	2.83e-14	3	FALSE	COL11A1	-87179
Intervertebral Disc Disorders	intervert_disc	rs7552614	1	103429354	A	G	-0.053277	0.00664	0.302023	14.9689	1.07e-15	3	FALSE	COL11A1	-87331
Intervertebral Disc Disorders	intervert_disc	rs2615987	1	103429411	G	T	0.052226	0.006861	0.729293	13.5478	2.83e-14	3	FALSE	COL11A1	-87388
Intervertebral Disc Disorders	intervert_disc	rs4908281	1	103429938	T	C	-0.053521	0.006641	0.301933	15.0944	8.05e-16	3	FALSE	COL11A1	-87915
Intervertebral Disc Disorders	intervert_disc	rs34277983	1	103432419	T	G	0.045274	0.008151	0.830766	7.54511	2.85e-08	3	FALSE	COL11A1	-90396
Intervertebral Disc Disorders	intervert_disc	rs12755987	1	103432657	A	G	-0.05323	0.00664	0.302038	14.944	1.14e-15	3	FALSE	COL11A1	-90634
Intervertebral Disc Disorders	intervert_disc	rs12143676	1	103434342	T	A	0.045329	0.008152	0.830877	7.55905	2.76e-08	3	FALSE	COL11A1	-92319
Intervertebral Disc Disorders	intervert_disc	rs10874668	1	103435001	G	A	0.055885	0.007167	0.761371	14.1807	6.6e-15	3	FALSE	COL11A1	-92978
Intervertebral Disc Disorders	intervert_disc	rs11164648	1	103436141	A	G	0.055878	0.007167	0.761372	14.1772	6.65e-15	3	FALSE	COL11A1	-94118
Intervertebral Disc Disorders	intervert_disc	rs2254082	1	103437293	G	C	0.052212	0.006862	0.729188	13.5405	2.88e-14	3	FALSE	COL11A1	-95270
Intervertebral Disc Disorders	intervert_disc	rs2622854	1	103438223	C	T	0.052219	0.006861	0.729239	13.5447	2.85e-14	3	FALSE	COL11A1	-96200
Intervertebral Disc Disorders	intervert_disc	rs12118365	1	103438795	T	C	0.055854	0.007166	0.761318	14.1681	6.79e-15	3	FALSE	COL11A1	-96772
Intervertebral Disc Disorders	intervert_disc	rs17447925	1	103441275	A	G	0.045293	0.008152	0.830815	7.54944	2.82e-08	3	FALSE	COL11A1	-99252
Intervertebral Disc Disorders	intervert_disc	rs2061704	1	103441777	C	T	-0.053357	0.00664	0.302003	15.0088	9.8e-16	3	FALSE	COL11A1	-99754
Intervertebral Disc Disorders	intervert_disc	rs2622844	1	103443205	T	A	0.051654	0.006861	0.729136	13.2725	5.34e-14	3	FALSE	COL11A1	-101182
Intervertebral Disc Disorders	intervert_disc	rs10782914	1	103443715	G	T	-0.053439	0.006637	0.302437	15.0654	8.6e-16	3	FALSE	COL11A1	-101692
Intervertebral Disc Disorders	intervert_disc	rs1903787	1	103444497	A	G	0.051616	0.00686	0.729186	13.2547	5.56e-14	3	FALSE	COL11A1	-102474
Intervertebral Disc Disorders	intervert_disc	rs11164649	1	103444679	T	G	-0.05344	0.006637	0.302528	15.0671	8.57e-16	3	FALSE	COL11A1	-102656
Intervertebral Disc Disorders	intervert_disc	rs2622846	1	103445223	G	A	0.052187	0.006861	0.729222	13.5317	2.94e-14	3	FALSE	COL11A1	-103200
Intervertebral Disc Disorders	intervert_disc	rs12119971	1	103445389	T	C	0.048129	0.008449	0.844712	7.90059	1.26e-08	3	FALSE	COL11A1	-103366
Intervertebral Disc Disorders	intervert_disc	rs12025848	1	103446448	T	A	-0.053536	0.006637	0.302459	15.1185	7.61e-16	3	FALSE	COL11A1	-104425
Intervertebral Disc Disorders	intervert_disc	rs12124588	1	103446620	A	G	0.045169	0.008152	0.830858	7.51131	3.08e-08	3	FALSE	COL11A1	-104597
Intervertebral Disc Disorders	intervert_disc	rs11164650	1	103448242	T	G	0.05585	0.007166	0.761266	14.1679	6.79e-15	3	FALSE	COL11A1	-106219
Intervertebral Disc Disorders	intervert_disc	rs986944	1	103448795	C	T	0.051765	0.00686	0.729173	13.329	4.69e-14	3	FALSE	COL11A1	-106772
Intervertebral Disc Disorders	intervert_disc	rs12119459	1	103449001	G	A	0.045203	0.008153	0.83089	7.51995	3.02e-08	3	FALSE	COL11A1	-106978
Intervertebral Disc Disorders	intervert_disc	rs7544130	1	103451455	A	C	-0.053376	0.006638	0.30248	15.0281	9.37e-16	3	FALSE	COL11A1	-109432
Intervertebral Disc Disorders	intervert_disc	rs7532572	1	103451527	C	A	-0.053397	0.006638	0.302438	15.041	9.1e-16	3	FALSE	COL11A1	-109504
Intervertebral Disc Disorders	intervert_disc	rs7532757	1	103451719	C	A	-0.053356	0.006637	0.302468	15.0201	9.55e-16	3	FALSE	COL11A1	-109696
Intervertebral Disc Disorders	intervert_disc	rs12121661	1	103452157	T	C	0.048495	0.008453	0.844787	8.00588	9.87e-09	3	FALSE	COL11A1	-110134
Intervertebral Disc Disorders	intervert_disc	rs2615977	1	103452392	A	C	0.052093	0.006861	0.729265	13.4825	3.29e-14	3	FALSE	COL11A1	-110369
Intervertebral Disc Disorders	intervert_disc	rs12121824	1	103452742	T	C	0.057921	0.007323	0.775106	14.5662	2.71e-15	3	FALSE	COL11A1	-110719
Intervertebral Disc Disorders	intervert_disc	rs2622858	1	103453379	G	C	0.053662	0.006986	0.743172	13.7825	1.65e-14	3	FALSE	COL11A1	-111356
Intervertebral Disc Disorders	intervert_disc	rs2615975	1	103453824	C	T	0.054075	0.007004	0.743231	13.9153	1.22e-14	3	FALSE	COL11A1	-111801
Intervertebral Disc Disorders	intervert_disc	rs10874671	1	103456389	G	C	-0.053194	0.006639	0.302553	14.9288	1.18e-15	3	FALSE	COL11A1	-114366
Intervertebral Disc Disorders	intervert_disc	rs11164653	1	103464210	T	C	-0.050151	0.006156	0.430593	15.4063	3.92e-16	3	FALSE	COL11A1	-122187
Intervertebral Disc Disorders	intervert_disc	rs17507469	1	103465260	A	C	0.048192	0.008452	0.844758	7.91452	1.22e-08	3	FALSE	COL11A1	-123237
Intervertebral Disc Disorders	intervert_disc	rs12131957	1	103467223	T	C	0.048055	0.008451	0.84475	7.87524	1.33e-08	3	FALSE	COL11A1	-125200
Intervertebral Disc Disorders	intervert_disc	rs12135531	1	103467596	A	G	0.048059	0.00845	0.844676	7.87858	1.32e-08	3	FALSE	COL11A1	-125573
Intervertebral Disc Disorders	intervert_disc	rs12136577	1	103468767	A	T	0.047949	0.008451	0.844746	7.84383	1.43e-08	3	FALSE	COL11A1	-126744
Intervertebral Disc Disorders	intervert_disc	rs1572515	1	103473289	G	C	-0.053091	0.006638	0.302512	14.8755	1.33e-15	3	FALSE	COL11A1	-131266
Intervertebral Disc Disorders	intervert_disc	rs12047268	1	103473494	C	G	-0.05303	0.006639	0.302498	14.8423	1.44e-15	3	FALSE	COL11A1	-131471
Intervertebral Disc Disorders	intervert_disc	rs12138447	1	103476017	A	G	0.047936	0.008452	0.844781	7.83885	1.45e-08	3	FALSE	COL11A1	-133994
Intervertebral Disc Disorders	intervert_disc	rs12043105	1	103476439	A	T	-0.052971	0.006638	0.302531	14.8142	1.53e-15	3	FALSE	COL11A1	-134416
Intervertebral Disc Disorders	intervert_disc	rs10458505	1	103477398	G	T	-0.052985	0.006638	0.302524	14.8221	1.51e-15	3	FALSE	COL11A1	-135375
Intervertebral Disc Disorders	intervert_disc	rs9645399	1	103478556	C	T	0.048234	0.008452	0.844723	7.92868	1.18e-08	3	FALSE	COL11A1	-136533
Intervertebral Disc Disorders	intervert_disc	rs12042830	1	103479441	T	A	-0.052974	0.006638	0.30254	14.8171	1.52e-15	3	FALSE	COL11A1	-137418
Intervertebral Disc Disorders	intervert_disc	rs12140023	1	103480387	T	C	0.047463	0.008468	0.845526	7.67018	2.14e-08	3	FALSE	COL11A1	-138364
Intervertebral Disc Disorders	intervert_disc	rs945748	1	103483514	C	T	-0.053655	0.006644	0.301744	15.1512	7.06e-16	3	FALSE	COL11A1	-141491
Intervertebral Disc Disorders	intervert_disc	rs12128196	1	103497951	C	A	0.048018	0.008455	0.844914	7.85789	1.39e-08	3	FALSE	COL11A1	-155928
Intervertebral Disc Disorders	intervert_disc	rs12131097	1	103500144	C	T	0.047653	0.008449	0.844729	7.75927	1.74e-08	3	FALSE	COL11A1	-158121
Intervertebral Disc Disorders	intervert_disc	rs78728772	1	103509078	A	G	0.047853	0.008452	0.844849	7.8128	1.54e-08	3	FALSE	COL11A1	-167055
Intervertebral Disc Disorders	intervert_disc	rs80140099	1	103510093	T	C	0.047863	0.008452	0.844849	7.81575	1.53e-08	3	FALSE	COL11A1	-168070
Intervertebral Disc Disorders	intervert_disc	rs61816504	1	103510494	C	T	0.047928	0.00846	0.844999	7.82153	1.51e-08	3	FALSE	COL11A1	-168471
Intervertebral Disc Disorders	intervert_disc	rs78389263	1	103511572	C	T	0.049627	0.008945	0.859584	7.52884	2.96e-08	3	FALSE	COL11A1	-169549
Intervertebral Disc Disorders	intervert_disc	rs12127576	1	103512687	C	T	0.047856	0.008453	0.844851	7.81309	1.54e-08	3	FALSE	COL11A1	-170664
Intervertebral Disc Disorders	intervert_disc	rs148674131	1	103513372	T	G	0.047858	0.008453	0.84485	7.81376	1.54e-08	3	FALSE	COL11A1	-171349
Intervertebral Disc Disorders	intervert_disc	rs61816511	1	103513649	G	A	0.047857	0.008453	0.84485	7.81335	1.54e-08	3	FALSE	COL11A1	-171626
Intervertebral Disc Disorders	intervert_disc	rs61816512	1	103513903	G	A	0.047856	0.008453	0.84485	7.81305	1.54e-08	3	FALSE	COL11A1	-171880
Intervertebral Disc Disorders	intervert_disc	rs12144496	1	103514527	G	T	0.047855	0.008453	0.84485	7.81252	1.54e-08	3	FALSE	COL11A1	-172504
Intervertebral Disc Disorders	intervert_disc	rs12130683	1	103515440	C	T	0.047842	0.008453	0.844854	7.80839	1.55e-08	3	FALSE	COL11A1	-173417
Intervertebral Disc Disorders	intervert_disc	rs12123205	1	103515638	A	T	0.048927	0.008512	0.846071	8.03212	9.29e-09	3	FALSE	COL11A1	-173615
Intervertebral Disc Disorders	intervert_disc	rs12145647	1	103515796	G	A	0.047852	0.008453	0.844851	7.81147	1.54e-08	3	FALSE	COL11A1	-173773
Intervertebral Disc Disorders	intervert_disc	rs12130850	1	103515985	C	T	0.047939	0.008462	0.845035	7.82246	1.51e-08	3	FALSE	COL11A1	-173962
Intervertebral Disc Disorders	intervert_disc	rs12130855	1	103516013	C	G	0.047871	0.008463	0.845075	7.7999	1.59e-08	3	FALSE	COL11A1	-173990
Intervertebral Disc Disorders	intervert_disc	rs113111395	1	103516326	T	C	0.047851	0.008453	0.844852	7.81109	1.54e-08	3	FALSE	COL11A1	-174303
Intervertebral Disc Disorders	intervert_disc	rs61816513	1	103516800	C	A	0.047622	0.008456	0.844987	7.73789	1.83e-08	3	FALSE	COL11A1	-174777
Intervertebral Disc Disorders	intervert_disc	rs12121762	1	103517472	T	C	0.047808	0.008458	0.845042	7.79012	1.62e-08	3	FALSE	COL11A1	-175449
Intervertebral Disc Disorders	intervert_disc	rs7517682	1	103519589	G	A	-0.045135	0.006107	0.470657	12.8181	1.52e-13	3	FALSE	COL11A1	-177566
Intervertebral Disc Disorders	intervert_disc	rs12131383	1	103521403	C	T	0.047858	0.008454	0.844862	7.81209	1.54e-08	3	FALSE	COL11A1	-179380
Intervertebral Disc Disorders	intervert_disc	rs4489579	1	103522503	G	A	0.047731	0.008457	0.844984	7.76956	1.7e-08	3	FALSE	COL11A1	-180480
Intervertebral Disc Disorders	intervert_disc	rs12118796	1	103523770	G	A	0.047539	0.008455	0.844945	7.7149	1.93e-08	3	FALSE	COL11A1	-181747
Intervertebral Disc Disorders	intervert_disc	rs61816516	1	103527952	T	C	0.047524	0.008456	0.844941	7.70966	1.95e-08	3	FALSE	COL11A1	-185929
Intervertebral Disc Disorders	intervert_disc	rs1591637	1	103534448	C	T	-0.045152	0.006106	0.470971	12.8316	1.47e-13	3	FALSE	COL11A1	-192425
Intervertebral Disc Disorders	intervert_disc	rs12140473	1	103535410	C	T	0.047758	0.008455	0.844895	7.77967	1.66e-08	3	FALSE	COL11A1	-193387
Intervertebral Disc Disorders	intervert_disc	rs61817082	1	103536953	T	A	0.047894	0.008456	0.844862	7.81876	1.52e-08	3	FALSE	COL11A1	-194930
Intervertebral Disc Disorders	intervert_disc	rs12740738	1	103542260	A	G	-0.045352	0.006106	0.471047	12.9376	1.15e-13	3	FALSE	COL11A1	-200237
Intervertebral Disc Disorders	intervert_disc	rs12131399	1	103542425	T	A	0.047692	0.008455	0.844898	7.75988	1.74e-08	3	FALSE	COL11A1	-200402
Intervertebral Disc Disorders	intervert_disc	rs2889351	1	103543532	C	T	-0.045429	0.006106	0.471067	12.9785	1.05e-13	3	FALSE	COL11A1	-201509
Intervertebral Disc Disorders	intervert_disc	rs6577348	1	103543633	A	C	0.042884	0.007863	0.814499	7.29812	5.03e-08	3	FALSE	COL11A1	-201610
Intervertebral Disc Disorders	intervert_disc	rs1932986	1	103544927	T	C	-0.048601	0.007859	0.186556	9.1914	6.44e-10	3	FALSE	COL11A1	-202904
Intervertebral Disc Disorders	intervert_disc	rs11164662	1	103548319	C	G	-0.045345	0.006113	0.470951	12.9072	1.24e-13	3	FALSE	COL11A1	-206296
Intervertebral Disc Disorders	intervert_disc	rs61817086	1	103548677	A	G	0.043167	0.007877	0.81448	7.36119	4.35e-08	3	FALSE	COL11A1	-206654
Intervertebral Disc Disorders	intervert_disc	rs4908285	1	103549250	T	C	-0.047955	0.008477	0.154847	7.80201	1.58e-08	3	FALSE	COL11A1	-207227
Intervertebral Disc Disorders	intervert_disc	rs4907986	1	103549633	C	T	-0.045874	0.006135	0.441794	13.1026	7.9e-14	3	FALSE	COL11A1	-207610
Intervertebral Disc Disorders	intervert_disc	rs4391683	1	103549862	G	A	-0.045999	0.006134	0.442092	13.1715	6.74e-14	3	FALSE	COL11A1	-207839
Intervertebral Disc Disorders	intervert_disc	rs12121105	1	103551014	C	T	0.038657	0.006832	0.722436	7.80515	1.57e-08	3	FALSE	COL11A1	-208991
Intervertebral Disc Disorders	intervert_disc	rs4908286	1	103551329	G	T	-0.046821	0.006149	0.432494	13.5556	2.78e-14	3	FALSE	COL11A1	-209306
Intervertebral Disc Disorders	intervert_disc	rs4908287	1	103551350	A	C	-0.054457	0.00628	0.382238	17.3483	4.48e-18	3	FALSE	COL11A1	-209327
Intervertebral Disc Disorders	intervert_disc	rs4908288	1	103551477	G	C	-0.054453	0.006289	0.38352	17.2943	5.08e-18	3	FALSE	COL11A1	-209454
Intervertebral Disc Disorders	intervert_disc	rs4908289	1	103551478	T	C	-0.046932	0.00616	0.433778	13.5718	2.68e-14	3	FALSE	COL11A1	-209455
Intervertebral Disc Disorders	intervert_disc	rs4908290	1	103551498	A	G	-0.054565	0.006284	0.383928	17.3906	4.07e-18	3	TRUE	COL11A1	-209475
Intervertebral Disc Disorders	intervert_disc	rs11164665	1	103551918	G	A	-0.046973	0.00615	0.432639	13.6346	2.32e-14	3	FALSE	COL11A1	-209895
Intervertebral Disc Disorders	intervert_disc	rs11164666	1	103552046	C	A	-0.046022	0.006158	0.43275	13.0874	8.18e-14	3	FALSE	COL11A1	-210023
Intervertebral Disc Disorders	intervert_disc	rs11164667	1	103552092	C	T	-0.046573	0.006153	0.432192	13.4071	3.92e-14	3	FALSE	COL11A1	-210069
Intervertebral Disc Disorders	intervert_disc	rs10874678	1	103552193	T	C	-0.046823	0.006153	0.432388	13.5404	2.88e-14	3	FALSE	COL11A1	-210170
Intervertebral Disc Disorders	intervert_disc	rs10874679	1	103552344	T	A	-0.046118	0.006146	0.435229	13.1866	6.51e-14	3	FALSE	COL11A1	-210321
Intervertebral Disc Disorders	intervert_disc	rs1415364	1	103552815	C	T	-0.046063	0.006147	0.435213	13.1552	7e-14	3	FALSE	COL11A1	-210792
Intervertebral Disc Disorders	intervert_disc	rs2889339	1	103553007	G	A	-0.039069	0.006885	0.277242	7.84677	1.42e-08	3	FALSE	COL11A1	-210984
Intervertebral Disc Disorders	intervert_disc	rs11586849	1	103553607	T	A	-0.050309	0.006403	0.349561	14.3845	4.13e-15	3	FALSE	COL11A1	-211584
Intervertebral Disc Disorders	intervert_disc	rs11164668	1	103554030	G	A	-0.045881	0.006148	0.435235	13.0524	8.86e-14	3	FALSE	COL11A1	-212007
Intervertebral Disc Disorders	intervert_disc	rs11164669	1	103554167	T	C	-0.045892	0.006148	0.435227	13.059	8.73e-14	3	FALSE	COL11A1	-212144
Intervertebral Disc Disorders	intervert_disc	rs1337195	1	103554293	C	T	0.05013	0.006404	0.650459	14.2844	5.2e-15	3	FALSE	COL11A1	-212270
Intervertebral Disc Disorders	intervert_disc	rs7416903	1	103555463	C	T	0.04227	0.006227	0.600349	10.9288	1.18e-11	3	FALSE	COL11A1	-213440
Intervertebral Disc Disorders	intervert_disc	rs12092111	1	103557847	T	G	0.04238	0.006227	0.600457	10.9821	1.04e-11	3	FALSE	COL11A1	-215824
Intervertebral Disc Disorders	intervert_disc	rs12142575	1	103558163	T	A	0.042384	0.006227	0.600458	10.9839	1.04e-11	3	FALSE	COL11A1	-216140
Intervertebral Disc Disorders	intervert_disc	rs9970114	1	103560167	A	G	-0.045944	0.006149	0.435156	13.0845	8.23e-14	3	FALSE	COL11A1	-218144
Intervertebral Disc Disorders	intervert_disc	rs1415361	1	103562263	C	T	-0.045875	0.006149	0.435177	13.0473	8.97e-14	3	FALSE	COL11A1	-220240
Intervertebral Disc Disorders	intervert_disc	rs7550118	1	103563102	C	T	0.042015	0.006226	0.599701	10.8092	1.55e-11	3	FALSE	COL11A1	-221079
Intervertebral Disc Disorders	intervert_disc	rs1415359	1	103564441	C	T	-0.041747	0.006225	0.400445	10.6849	2.07e-11	3	FALSE	COL11A1	-222418
Intervertebral Disc Disorders	intervert_disc	rs10493988	1	103566156	A	G	0.042062	0.006225	0.599631	10.8342	1.46e-11	3	FALSE	COL11A1	-224133
Intervertebral Disc Disorders	intervert_disc	rs2376280	1	103568464	G	A	-0.045419	0.006147	0.436039	12.8092	1.55e-13	3	FALSE	COL11A1	-226441
Intervertebral Disc Disorders	intervert_disc	rs2376281	1	103568727	A	T	-0.045449	0.006147	0.436074	12.8262	1.49e-13	3	FALSE	COL11A1	-226704
Intervertebral Disc Disorders	intervert_disc	rs1337191	1	103569694	C	T	-0.045311	0.006148	0.43579	12.7503	1.78e-13	3	FALSE	COL11A1	-227671
Intervertebral Disc Disorders	intervert_disc	rs10493986	1	103570127	T	C	0.05032	0.006406	0.650566	14.3795	4.17e-15	3	FALSE	COL11A1	-228104
Intervertebral Disc Disorders	intervert_disc	rs11164672	1	103571751	C	T	-0.045397	0.006149	0.43582	12.7912	1.62e-13	3	FALSE	COL11A1	-229728
Intervertebral Disc Disorders	intervert_disc	rs4908291	1	103572736	A	T	-0.043783	0.0061	0.472585	12.1305	7.4e-13	3	FALSE	COL11A1	-230713
Intervertebral Disc Disorders	intervert_disc	rs4338381	1	103572927	A	G	0.04319	0.006215	0.595637	11.4175	3.82e-12	3	FALSE	COL11A1	-230904
Intervertebral Disc Disorders	intervert_disc	rs11164673	1	103575991	C	A	-0.039998	0.00607	0.496805	10.3409	4.56e-11	3	FALSE	COL11A1	1939
Intervertebral Disc Disorders	intervert_disc	rs10874680	1	103580961	C	T	-0.037967	0.006082	0.489156	9.35118	4.45e-10	3	FALSE	COL11A1	6909
Intervertebral Disc Disorders	intervert_disc	rs6577356	1	103586052	C	T	-0.041646	0.007025	0.511334	8.50244	3.14e-09	3	FALSE	COL11A1	12000
Intervertebral Disc Disorders	intervert_disc	rs1591635	1	103587718	T	C	-0.041543	0.007042	0.511331	8.42483	3.76e-09	3	FALSE	COL11A1	13666
Intervertebral Disc Disorders	intervert_disc	rs12026245	1	103591465	G	A	-0.041626	0.006995	0.511367	8.5619	2.74e-09	3	FALSE	COL11A1	17413
Intervertebral Disc Disorders	intervert_disc	rs7530263	1	103594214	G	T	-0.04167	0.006971	0.51158	8.6318	2.33e-09	3	FALSE	COL11A1	20162
Intervertebral Disc Disorders	intervert_disc	rs1415365	1	103604269	G	T	-0.041612	0.007066	0.511744	8.39991	3.98e-09	3	FALSE	COL11A1	30217
Intervertebral Disc Disorders	intervert_disc	rs6692914	1	103612069	T	C	-0.041814	0.00677	0.511597	9.17	6.76e-10	3	FALSE	COL11A1	38017
Intervertebral Disc Disorders	intervert_disc	rs7551474	1	103613354	T	C	-0.042665	0.006391	0.513557	10.5926	2.55e-11	3	FALSE	COL11A1	39302
Intervertebral Disc Disorders	intervert_disc	rs7549108	1	103613356	A	G	-0.042673	0.006385	0.5136	10.6147	2.43e-11	3	FALSE	COL11A1	39304
Intervertebral Disc Disorders	intervert_disc	rs75771586	1	103629448	C	T	-0.042668	0.006292	0.511576	10.9074	1.24e-11	3	FALSE	COL11A1	55396
Intervertebral Disc Disorders	intervert_disc	rs12568878	1	103630080	T	A	-0.042801	0.006312	0.511621	10.9063	1.24e-11	3	FALSE	COL11A1	56028
Intervertebral Disc Disorders	intervert_disc	rs12739207	1	103649397	G	C	-0.0428	0.006576	0.511777	10.1059	7.84e-11	3	FALSE	COL11A1	75345
Intervertebral Disc Disorders	intervert_disc	rs12569258	1	103651212	G	A	-0.041876	0.006085	0.524238	11.2132	6.12e-12	3	FALSE	COL11A1	77160
Intervertebral Disc Disorders	intervert_disc	rs35408333	1	103653437	C	T	-0.043125	0.006324	0.511803	11.0243	9.46e-12	3	FALSE	COL11A1	79385
Intervertebral Disc Disorders	intervert_disc	rs11164719	1	103654898	C	T	-0.043047	0.00647	0.511908	10.5275	2.97e-11	3	FALSE	COL11A1	80846
Intervertebral Disc Disorders	intervert_disc	rs1881272	1	103656944	G	A	-0.043161	0.006094	0.511889	11.8315	1.47e-12	3	FALSE	COL11A1	82892
Intervertebral Disc Disorders	intervert_disc	rs1881271	1	103656993	G	A	-0.04316	0.006097	0.511893	11.8211	1.51e-12	3	FALSE	COL11A1	82941
Intervertebral Disc Disorders	intervert_disc	rs11586799	1	103657530	C	G	-0.043136	0.006127	0.511983	11.7002	1.99e-12	3	FALSE	COL11A1	83478
Intervertebral Disc Disorders	intervert_disc	rs12032097	1	103658650	T	C	-0.043154	0.006111	0.511909	11.7671	1.71e-12	3	FALSE	COL11A1	84598
Intervertebral Disc Disorders	intervert_disc	rs954564	1	103658924	G	A	-0.043155	0.00611	0.511911	11.7694	1.7e-12	3	FALSE	COL11A1	84872
Intervertebral Disc Disorders	intervert_disc	rs2178161	1	103660112	G	A	-0.043161	0.006101	0.511912	11.8055	1.57e-12	3	FALSE	COL11A1	86060
Intervertebral Disc Disorders	intervert_disc	rs12407864	1	103661903	C	T	-0.043152	0.006074	0.511912	11.901	1.26e-12	3	FALSE	COL11A1	87851
Intervertebral Disc Disorders	intervert_disc	rs12734684	1	103671833	G	A	-0.043233	0.006074	0.511916	11.9424	1.14e-12	3	FALSE	COL11A1	97781
Intervertebral Disc Disorders	intervert_disc	rs12410662	1	103675052	C	G	-0.042475	0.006122	0.512603	11.3856	4.12e-12	3	FALSE	NA	NA
Intervertebral Disc Disorders	intervert_disc	rs7526357	1	103676806	A	C	-0.042998	0.006073	0.511831	11.8237	1.5e-12	3	FALSE	NA	NA
Intervertebral Disc Disorders	intervert_disc	rs1528206	1	103678371	T	C	0.043215	0.006075	0.488073	11.931	1.17e-12	3	FALSE	NA	NA
Intervertebral Disc Disorders	intervert_disc	rs12726315	1	103689503	G	T	-0.043129	0.006074	0.511842	11.8901	1.29e-12	3	FALSE	NA	NA
Intervertebral Disc Disorders	intervert_disc	rs9651152	1	103692955	A	G	0.041967	0.006081	0.475468	11.2713	5.35e-12	3	FALSE	NA	NA
Intervertebral Disc Disorders	intervert_disc	rs11164741	1	103693065	G	A	0.042063	0.006082	0.475521	11.3162	4.83e-12	3	FALSE	NA	NA
Intervertebral Disc Disorders	intervert_disc	rs34216203	1	103695703	G	A	-0.041787	0.006082	0.524598	11.1783	6.63e-12	3	FALSE	NA	NA
Intervertebral Disc Disorders	intervert_disc	rs7533333	1	103703521	A	G	-0.04171	0.006082	0.524568	11.1382	7.27e-12	3	FALSE	NA	NA
Intervertebral Disc Disorders	intervert_disc	rs1528210	1	103717617	G	T	-0.044181	0.007054	0.248511	9.40925	3.9e-10	3	FALSE	NA	NA
Intervertebral Disc Disorders	intervert_disc	rs10874699	1	103718344	C	A	-0.043445	0.007053	0.248622	9.12506	7.5e-10	3	FALSE	NA	NA
Intervertebral Disc Disorders	intervert_disc	rs1528209	1	103723152	T	A	-0.043385	0.007052	0.248659	9.10337	7.88e-10	3	FALSE	NA	NA
Intervertebral Disc Disorders	intervert_disc	rs1406130	1	103725629	A	G	-0.043396	0.007053	0.248647	9.10664	7.82e-10	3	FALSE	NA	NA
Intervertebral Disc Disorders	intervert_disc	rs12034012	1	103727563	A	G	-0.038156	0.006082	0.503696	9.43864	3.64e-10	3	FALSE	NA	NA
Intervertebral Disc Disorders	intervert_disc	rs1581651	1	103736353	G	T	-0.037798	0.006117	0.509276	9.17808	6.64e-10	3	FALSE	NA	NA
Intervertebral Disc Disorders	intervert_disc	rs34925187	1	103741150	C	T	-0.035613	0.006081	0.488985	8.31298	4.86e-09	3	FALSE	NA	NA
Intervertebral Disc Disorders	intervert_disc	rs7528387	1	103741344	T	G	0.04407	0.006321	0.6338	11.4889	3.24e-12	3	FALSE	NA	NA
Intervertebral Disc Disorders	intervert_disc	rs12742829	1	103743324	C	T	-0.035122	0.006091	0.488216	8.08053	8.31e-09	3	FALSE	NA	NA
Intervertebral Disc Disorders	intervert_disc	rs10747441	1	103744658	G	T	-0.035571	0.006081	0.489207	8.29611	5.06e-09	3	FALSE	NA	NA
Intervertebral Disc Disorders	intervert_disc	rs12129157	1	103744983	G	T	0.043797	0.006322	0.633827	11.353	4.44e-12	3	FALSE	NA	NA
Intervertebral Disc Disorders	intervert_disc	rs11164760	1	103746732	T	A	-0.035573	0.006081	0.489195	8.29746	5.04e-09	3	FALSE	NA	NA
Intervertebral Disc Disorders	intervert_disc	rs5022308	1	103747084	A	T	-0.035533	0.006086	0.489778	8.26756	5.4e-09	3	FALSE	NA	NA
Intervertebral Disc Disorders	intervert_disc	rs5022307	1	103747086	A	C	-0.035574	0.006086	0.489804	8.2849	5.19e-09	3	FALSE	NA	NA
Intervertebral Disc Disorders	intervert_disc	rs12118151	1	103748245	C	A	0.043739	0.006322	0.633803	11.3246	4.74e-12	3	FALSE	NA	NA
Intervertebral Disc Disorders	intervert_disc	rs12407401	1	103751842	T	C	-0.035185	0.006091	0.487492	8.10721	7.81e-09	3	FALSE	NA	NA
Intervertebral Disc Disorders	intervert_disc	rs11164766	1	103752015	T	C	-0.035521	0.00608	0.489149	8.27532	5.3e-09	3	FALSE	NA	NA
Intervertebral Disc Disorders	intervert_disc	rs7418329	1	103752051	G	A	0.044024	0.00633	0.634114	11.4374	3.65e-12	3	FALSE	NA	NA
Intervertebral Disc Disorders	intervert_disc	rs4908297	1	103752649	C	T	-0.035568	0.006081	0.48915	8.2952	5.07e-09	3	FALSE	NA	NA
Intervertebral Disc Disorders	intervert_disc	rs12037091	1	103753355	G	A	-0.035639	0.006081	0.489305	8.3239	4.74e-09	3	FALSE	NA	NA
Intervertebral Disc Disorders	intervert_disc	rs1406131	1	103754666	C	T	-0.035388	0.00614	0.433538	8.07294	8.45e-09	3	FALSE	NA	NA
Intervertebral Disc Disorders	intervert_disc	rs6660712	1	103754667	G	A	0.035398	0.00614	0.566493	8.0769	8.38e-09	3	FALSE	NA	NA
Intervertebral Disc Disorders	intervert_disc	rs1406132	1	103754833	C	G	-0.035543	0.006138	0.433074	8.14323	7.19e-09	3	FALSE	NA	NA
Intervertebral Disc Disorders	intervert_disc	rs36052854	1	103754866	C	T	0.035686	0.006139	0.566974	8.2007	6.3e-09	3	FALSE	NA	NA
Intervertebral Disc Disorders	intervert_disc	rs12142322	1	103755538	A	G	0.035379	0.006137	0.566918	8.07543	8.41e-09	3	FALSE	NA	NA
Intervertebral Disc Disorders	intervert_disc	rs10747442	1	103755828	A	C	-0.035113	0.006137	0.433174	7.96588	1.08e-08	3	FALSE	NA	NA
Intervertebral Disc Disorders	intervert_disc	rs10874707	1	103756049	T	A	-0.035399	0.006143	0.433252	8.06952	8.52e-09	3	FALSE	NA	NA
Intervertebral Disc Disorders	intervert_disc	rs4907990	1	103756707	G	A	-0.03578	0.006106	0.489305	8.32343	4.75e-09	3	FALSE	NA	NA
Intervertebral Disc Disorders	intervert_disc	rs12240003	1	103756873	T	C	0.040398	0.007104	0.75273	7.87632	1.33e-08	3	FALSE	NA	NA
Intervertebral Disc Disorders	intervert_disc	rs6689730	1	103756881	T	A	-0.035701	0.00611	0.489282	8.27822	5.27e-09	3	FALSE	NA	NA
Intervertebral Disc Disorders	intervert_disc	rs10493999	1	103757081	A	G	0.044295	0.006356	0.63441	11.4811	3.3e-12	3	FALSE	NA	NA
Intervertebral Disc Disorders	intervert_disc	rs6330	1	115829313	G	A	0.035911	0.00608	0.531792	8.44459	3.59e-09	4	FALSE	NGF	-774
Intervertebral Disc Disorders	intervert_disc	rs6327	1	115829986	C	T	0.036075	0.006085	0.533428	8.50235	3.15e-09	4	FALSE	NGF	-1447
Intervertebral Disc Disorders	intervert_disc	rs2747063	1	115830631	T	C	0.035673	0.006094	0.531667	8.30756	4.93e-09	4	FALSE	NGF	-2092
Intervertebral Disc Disorders	intervert_disc	rs2300694	1	115833848	T	C	0.034275	0.006138	0.435639	7.61745	2.41e-08	4	FALSE	NGF	-5309
Intervertebral Disc Disorders	intervert_disc	rs2856813	1	115837919	C	T	0.034443	0.006111	0.444908	7.74794	1.79e-08	4	FALSE	NGF	-9380
Intervertebral Disc Disorders	intervert_disc	rs4454548	1	115852004	C	T	0.038216	0.00626	0.378127	8.97517	1.06e-09	4	FALSE	NGF	-23465
Intervertebral Disc Disorders	intervert_disc	rs4456091	1	115852374	C	T	0.038264	0.00626	0.378066	8.99559	1.01e-09	4	TRUE	NGF	-23835
Intervertebral Disc Disorders	intervert_disc	rs4644491	1	115852984	G	A	0.038253	0.00626	0.377997	8.99063	1.02e-09	4	FALSE	NGF	-24445
Intervertebral Disc Disorders	intervert_disc	rs11102922	1	115856078	C	T	0.038134	0.006262	0.37766	8.9352	1.16e-09	4	FALSE	NGF	-27539
Intervertebral Disc Disorders	intervert_disc	rs12145726	1	115857251	G	A	0.03811	0.006269	0.377409	8.90617	1.24e-09	4	FALSE	NGF	-28712
Intervertebral Disc Disorders	intervert_disc	rs12725649	1	183933498	T	C	-0.040925	0.007328	0.783441	7.61962	2.4e-08	5	FALSE	COLGALT2	-34702
Intervertebral Disc Disorders	intervert_disc	rs7524554	1	183933971	T	A	-0.035009	0.006389	0.365139	7.36061	4.36e-08	5	FALSE	COLGALT2	-35175
Intervertebral Disc Disorders	intervert_disc	rs2378793	1	183934680	T	C	-0.035187	0.006326	0.365248	7.5648	2.72e-08	5	FALSE	COLGALT2	-35884
Intervertebral Disc Disorders	intervert_disc	rs10911473	1	183935353	A	G	-0.036876	0.006262	0.429764	8.39814	4e-09	5	FALSE	COLGALT2	-36557
Intervertebral Disc Disorders	intervert_disc	rs4233115	1	183936470	G	A	-0.036981	0.006143	0.429878	8.74714	1.79e-09	5	FALSE	COLGALT2	-37674
Intervertebral Disc Disorders	intervert_disc	rs10797924	1	183937280	A	G	-0.036817	0.006144	0.429747	8.67106	2.13e-09	5	FALSE	COLGALT2	-38484
Intervertebral Disc Disorders	intervert_disc	rs4651158	1	183938304	C	A	-0.035105	0.006326	0.36509	7.53267	2.93e-08	5	FALSE	COLGALT2	-39508
Intervertebral Disc Disorders	intervert_disc	rs3925148	1	183938883	T	C	-0.035299	0.006326	0.365254	7.60769	2.47e-08	5	FALSE	COLGALT2	-40087
Intervertebral Disc Disorders	intervert_disc	rs10752925	1	183939299	T	C	-0.035184	0.006327	0.364937	7.56139	2.75e-08	5	FALSE	COLGALT2	-40503
Intervertebral Disc Disorders	intervert_disc	rs10752926	1	183939424	A	G	-0.035227	0.006326	0.364965	7.57919	2.64e-08	5	FALSE	COLGALT2	-40628
Intervertebral Disc Disorders	intervert_disc	rs724426	1	183939926	T	C	-0.037016	0.006228	0.429517	8.54106	2.88e-09	5	FALSE	COLGALT2	-41130
Intervertebral Disc Disorders	intervert_disc	rs1327136	1	183940085	C	T	-0.036884	0.006142	0.429892	8.70542	1.97e-09	5	FALSE	COLGALT2	-41289
Intervertebral Disc Disorders	intervert_disc	rs12748175	1	183941283	A	G	-0.040736	0.007461	0.793675	7.31156	4.88e-08	5	FALSE	COLGALT2	-42487
Intervertebral Disc Disorders	intervert_disc	rs1926869	1	183941728	C	T	-0.039729	0.006675	0.705465	8.56452	2.73e-09	5	FALSE	COLGALT2	-42932
Intervertebral Disc Disorders	intervert_disc	rs3010043	1	183942175	A	G	0.052181	0.007337	0.216407	11.9232	1.19e-12	5	TRUE	COLGALT2	-43379
Intervertebral Disc Disorders	intervert_disc	rs2296714	1	183942950	C	T	0.048642	0.006988	0.245738	11.4543	3.51e-12	5	FALSE	COLGALT2	-44154
Intervertebral Disc Disorders	intervert_disc	rs3010044	1	183943809	C	A	0.048535	0.006987	0.245625	11.4106	3.89e-12	5	FALSE	COLGALT2	-45013
Intervertebral Disc Disorders	intervert_disc	rs2077202	1	183944089	A	C	0.048333	0.00699	0.245238	11.3114	4.88e-12	5	FALSE	COLGALT2	-45293
Intervertebral Disc Disorders	intervert_disc	rs2378795	1	183944444	C	T	0.048521	0.006985	0.245636	11.4086	3.9e-12	5	FALSE	COLGALT2	-45648
Intervertebral Disc Disorders	intervert_disc	rs943404	1	183944784	G	A	0.048438	0.00699	0.245331	11.3593	4.37e-12	5	FALSE	COLGALT2	-45988
Intervertebral Disc Disorders	intervert_disc	rs2986555	1	183945117	C	T	0.048473	0.006991	0.245345	11.3702	4.26e-12	5	FALSE	COLGALT2	-46321
Intervertebral Disc Disorders	intervert_disc	rs2182626	1	183945447	A	G	0.048152	0.006994	0.244929	11.2221	6e-12	5	FALSE	COLGALT2	-46651
Intervertebral Disc Disorders	intervert_disc	rs3010046	1	183945642	A	G	0.048573	0.006974	0.247224	11.4659	3.42e-12	5	FALSE	COLGALT2	-46846
Intervertebral Disc Disorders	intervert_disc	rs2986556	1	183945689	C	T	0.052715	0.007531	0.198923	11.5736	2.67e-12	5	FALSE	COLGALT2	-46893
Intervertebral Disc Disorders	intervert_disc	rs3010047	1	183946035	A	G	0.048234	0.006993	0.245195	11.2603	5.49e-12	5	FALSE	COLGALT2	-47239
Intervertebral Disc Disorders	intervert_disc	rs3010048	1	183946072	C	A	0.048252	0.006992	0.245071	11.2695	5.38e-12	5	FALSE	COLGALT2	-47276
Intervertebral Disc Disorders	intervert_disc	rs3010049	1	183946132	T	A	0.047926	0.006994	0.245011	11.1239	7.52e-12	5	FALSE	COLGALT2	-47336
Intervertebral Disc Disorders	intervert_disc	rs2378794	1	183946377	G	A	0.048806	0.006973	0.247448	11.574	2.67e-12	5	FALSE	COLGALT2	-47581
Intervertebral Disc Disorders	intervert_disc	rs2986557	1	183948251	G	T	0.04829	0.006994	0.245047	11.2826	5.22e-12	5	FALSE	COLGALT2	-49455
Intervertebral Disc Disorders	intervert_disc	rs2986558	1	183948641	G	A	0.048415	0.00699	0.24542	11.349	4.48e-12	5	FALSE	COLGALT2	-49845
Intervertebral Disc Disorders	intervert_disc	rs2986559	1	183949180	A	G	0.052504	0.007534	0.198712	11.4782	3.33e-12	5	FALSE	COLGALT2	-50384
Intervertebral Disc Disorders	intervert_disc	rs3010050	1	183949464	T	C	0.048336	0.006991	0.245281	11.3091	4.91e-12	5	FALSE	COLGALT2	-50668
Intervertebral Disc Disorders	intervert_disc	rs2986560	1	183949530	A	T	0.048333	0.006992	0.245281	11.3075	4.93e-12	5	FALSE	COLGALT2	-50734
Intervertebral Disc Disorders	intervert_disc	rs2986563	1	183950010	T	G	0.048311	0.006993	0.245248	11.2938	5.08e-12	5	FALSE	COLGALT2	-51214
Intervertebral Disc Disorders	intervert_disc	rs3010051	1	183950019	G	T	0.048751	0.006973	0.247681	11.5487	2.83e-12	5	FALSE	COLGALT2	-51223
Intervertebral Disc Disorders	intervert_disc	rs2986564	1	183950381	G	A	0.048288	0.006993	0.245245	11.2825	5.22e-12	5	FALSE	COLGALT2	-51585
Intervertebral Disc Disorders	intervert_disc	rs2986565	1	183950514	C	T	0.048294	0.006993	0.2454	11.2877	5.16e-12	5	FALSE	COLGALT2	-51718
Intervertebral Disc Disorders	intervert_disc	rs2986567	1	183950683	T	C	0.048319	0.006993	0.245304	11.2964	5.05e-12	5	FALSE	COLGALT2	-51887
Intervertebral Disc Disorders	intervert_disc	rs2986568	1	183950896	T	A	0.048185	0.007014	0.246155	11.1753	6.68e-12	5	FALSE	COLGALT2	-52100
Intervertebral Disc Disorders	intervert_disc	rs2986569	1	183950897	T	A	0.048428	0.007013	0.246479	11.2851	5.19e-12	5	FALSE	COLGALT2	-52101
Intervertebral Disc Disorders	intervert_disc	rs2986570	1	183951031	A	T	0.048255	0.006994	0.245243	11.2654	5.43e-12	5	FALSE	COLGALT2	-52235
Intervertebral Disc Disorders	intervert_disc	rs2986571	1	183951141	T	G	0.04824	0.006995	0.245209	11.2557	5.55e-12	5	FALSE	COLGALT2	-52345
Intervertebral Disc Disorders	intervert_disc	rs12741795	1	183951700	T	G	-0.048003	0.00876	0.86323	7.36104	4.35e-08	5	FALSE	COLGALT2	-52904
Intervertebral Disc Disorders	intervert_disc	rs12760593	1	183951954	G	T	-0.048212	0.008756	0.863065	7.42593	3.75e-08	5	FALSE	COLGALT2	-53158
Intervertebral Disc Disorders	intervert_disc	rs12727244	1	183952734	G	A	-0.048264	0.008757	0.86321	7.4378	3.65e-08	5	FALSE	COLGALT2	-53938
Intervertebral Disc Disorders	intervert_disc	rs12089543	1	183953464	G	A	-0.048064	0.008756	0.86308	7.3842	4.13e-08	5	FALSE	COLGALT2	-54668
Intervertebral Disc Disorders	intervert_disc	rs4650648	1	183953699	G	A	-0.047868	0.00876	0.863249	7.32278	4.76e-08	5	FALSE	COLGALT2	-54903
Intervertebral Disc Disorders	intervert_disc	rs4011680	1	183957313	C	G	-0.047921	0.006995	0.754307	11.1175	7.63e-12	5	FALSE	COLGALT2	-58517
Intervertebral Disc Disorders	intervert_disc	rs6698088	1	183958442	T	G	-0.048283	0.006978	0.752209	11.3258	4.72e-12	5	FALSE	COLGALT2	-59646
Intervertebral Disc Disorders	intervert_disc	rs1327137	1	183959398	C	T	-0.052108	0.007509	0.798802	11.3882	4.09e-12	5	FALSE	COLGALT2	-60602
Intervertebral Disc Disorders	intervert_disc	rs2182622	1	183960162	C	G	-0.048098	0.006984	0.752392	11.2286	5.91e-12	5	FALSE	COLGALT2	-61366
Intervertebral Disc Disorders	intervert_disc	rs2378790	1	183960737	C	T	-0.047966	0.006984	0.752301	11.1688	6.78e-12	5	FALSE	COLGALT2	-61941
Intervertebral Disc Disorders	intervert_disc	rs35868438	1	183963066	T	A	-0.052076	0.007514	0.798824	11.3598	4.37e-12	5	FALSE	COLGALT2	-64270
Intervertebral Disc Disorders	intervert_disc	rs6660832	1	183965557	C	A	-0.047936	0.006995	0.752385	11.1258	7.49e-12	5	FALSE	COLGALT2	-66761
Intervertebral Disc Disorders	intervert_disc	rs7519097	1	183966166	G	A	-0.052095	0.007518	0.798748	11.3583	4.38e-12	5	FALSE	COLGALT2	-67370
Intervertebral Disc Disorders	intervert_disc	rs4651163	1	183967545	C	T	-0.048902	0.008752	0.862053	7.62657	2.36e-08	5	FALSE	COLGALT2	-68749
Intervertebral Disc Disorders	intervert_disc	rs1926882	1	183969120	G	A	-0.052257	0.007522	0.798836	11.4124	3.87e-12	5	FALSE	COLGALT2	-70324
Intervertebral Disc Disorders	intervert_disc	rs10797931	1	183969511	C	T	-0.048305	0.007001	0.752325	11.2673	5.4e-12	5	FALSE	COLGALT2	-70715
Intervertebral Disc Disorders	intervert_disc	rs67957214	1	183970394	A	T	-0.050267	0.007539	0.799857	10.5684	2.7e-11	5	FALSE	COLGALT2	-71598
Intervertebral Disc Disorders	intervert_disc	rs6424920	1	183972399	T	C	-0.04834	0.007005	0.752328	11.2715	5.35e-12	5	FALSE	COLGALT2	-73603
Intervertebral Disc Disorders	intervert_disc	rs6669645	1	183973028	C	G	-0.052288	0.007526	0.798831	11.4132	3.86e-12	5	FALSE	COLGALT2	-74232
Intervertebral Disc Disorders	intervert_disc	rs6424921	1	183974132	A	G	-0.047525	0.007017	0.752907	10.8837	1.31e-11	5	FALSE	COLGALT2	-75336
Intervertebral Disc Disorders	intervert_disc	rs6424922	1	183974138	T	A	-0.047479	0.007017	0.752936	10.8629	1.37e-11	5	FALSE	COLGALT2	-75342
Intervertebral Disc Disorders	intervert_disc	rs12756153	1	183975659	G	T	-0.048161	0.008787	0.862742	7.36386	4.33e-08	5	FALSE	COLGALT2	-76863
Intervertebral Disc Disorders	intervert_disc	rs1926881	1	183977703	G	T	-0.047641	0.007019	0.752969	10.9258	1.19e-11	5	FALSE	COLGALT2	-78907
Intervertebral Disc Disorders	intervert_disc	rs2378792	1	183979248	C	T	-0.047338	0.007041	0.754883	10.7356	1.84e-11	5	FALSE	COLGALT2	-80452
Intervertebral Disc Disorders	intervert_disc	rs10919560	1	198690691	A	G	-0.034702	0.006071	0.496359	7.95211	1.12e-08	6	FALSE	PTPRC	-82890
Intervertebral Disc Disorders	intervert_disc	rs11589894	1	198705081	A	G	-0.034541	0.00607	0.496375	7.8862	1.3e-08	6	FALSE	PTPRC	-97280
Intervertebral Disc Disorders	intervert_disc	rs12118240	1	198709561	A	G	-0.034507	0.00607	0.496408	7.87193	1.34e-08	6	FALSE	PTPRC	-101760
Intervertebral Disc Disorders	intervert_disc	rs28599571	1	198737980	G	T	-0.038388	0.006133	0.434871	9.39975	3.98e-10	6	FALSE	PTPRC	11435
Intervertebral Disc Disorders	intervert_disc	rs12137224	1	198776932	G	A	0.054624	0.008628	0.850893	9.59898	2.52e-10	6	FALSE	PTPRC	50387
Intervertebral Disc Disorders	intervert_disc	rs72739726	1	198779147	T	A	0.054864	0.008623	0.850742	9.68829	2.05e-10	6	FALSE	PTPRC	52602
Intervertebral Disc Disorders	intervert_disc	rs72739727	1	198780123	G	A	0.055642	0.008824	0.858883	9.52875	2.96e-10	6	FALSE	PTPRC	53578
Intervertebral Disc Disorders	intervert_disc	rs11803628	1	198780571	C	T	0.05588	0.008821	0.858714	9.61105	2.45e-10	6	FALSE	PTPRC	54026
Intervertebral Disc Disorders	intervert_disc	rs11804984	1	198783644	C	T	0.055528	0.008823	0.858902	9.4941	3.21e-10	6	FALSE	PTPRC	57099
Intervertebral Disc Disorders	intervert_disc	rs72739728	1	198787243	A	G	0.054928	0.008623	0.850891	9.70858	1.96e-10	6	FALSE	PTPRC	60698
Intervertebral Disc Disorders	intervert_disc	rs72739729	1	198788483	G	C	0.054798	0.008622	0.850879	9.66818	2.15e-10	6	FALSE	PTPRC	61938
Intervertebral Disc Disorders	intervert_disc	rs72739730	1	198788607	T	A	0.054796	0.008622	0.85088	9.66742	2.15e-10	6	FALSE	PTPRC	62062
Intervertebral Disc Disorders	intervert_disc	rs7537080	1	198791103	A	G	0.054991	0.008619	0.85073	9.73895	1.82e-10	6	FALSE	PTPRC	64558
Intervertebral Disc Disorders	intervert_disc	rs12071005	1	198801107	T	C	0.056183	0.008823	0.859164	9.7034	1.98e-10	6	FALSE	PTPRC	74562
Intervertebral Disc Disorders	intervert_disc	rs72739731	1	198801345	T	C	0.056169	0.008826	0.859308	9.69217	2.03e-10	6	FALSE	PTPRC	74800
Intervertebral Disc Disorders	intervert_disc	rs11808405	1	198802011	C	G	0.056188	0.008823	0.859174	9.70484	1.97e-10	6	FALSE	PTPRC	75466
Intervertebral Disc Disorders	intervert_disc	rs11807765	1	198805839	C	G	0.052305	0.007692	0.802503	10.9655	1.08e-11	6	TRUE	PTPRC	79294
Intervertebral Disc Disorders	intervert_disc	rs72739736	1	198806659	G	T	0.056173	0.008826	0.859452	9.69467	2.02e-10	6	FALSE	PTPRC	80114
Intervertebral Disc Disorders	intervert_disc	rs12130747	1	198807623	A	G	0.055032	0.008632	0.851554	9.72503	1.88e-10	6	FALSE	PTPRC	81078
Intervertebral Disc Disorders	intervert_disc	rs12140000	1	198809107	C	G	0.052004	0.007691	0.802447	10.8496	1.41e-11	6	FALSE	PTPRC	82562
Intervertebral Disc Disorders	intervert_disc	rs12132527	1	198812725	T	G	0.051552	0.007586	0.7945	10.9506	1.12e-11	6	FALSE	PTPRC	86180
Intervertebral Disc Disorders	intervert_disc	rs72739742	1	198814842	G	A	0.055412	0.008848	0.859511	9.40773	3.91e-10	6	FALSE	PTPRC	88297
Intervertebral Disc Disorders	intervert_disc	rs12131140	1	198825629	G	A	0.055017	0.009391	0.877913	8.31828	4.81e-09	6	FALSE	PTPRC	99084
Intervertebral Disc Disorders	intervert_disc	rs12140077	1	198830228	T	C	0.056095	0.009415	0.878582	8.58126	2.62e-09	6	FALSE	NA	NA
Intervertebral Disc Disorders	intervert_disc	rs11809223	1	198833404	G	A	0.054993	0.009391	0.877969	8.31195	4.88e-09	6	FALSE	NA	NA
Intervertebral Disc Disorders	intervert_disc	rs72739750	1	198834013	C	T	0.054955	0.009396	0.878036	8.29312	5.09e-09	6	FALSE	NA	NA
Intervertebral Disc Disorders	intervert_disc	rs61825480	1	222685067	A	G	0.041618	0.006502	0.656753	9.79729	1.59e-10	7	FALSE	HHIPL2	10535
Intervertebral Disc Disorders	intervert_disc	rs61825482	1	222688336	C	T	0.042059	0.006502	0.658364	9.99062	1.02e-10	7	FALSE	HHIPL2	7266
Intervertebral Disc Disorders	intervert_disc	rs3895972	1	222693954	G	T	0.040611	0.006466	0.656086	9.45774	3.49e-10	7	FALSE	HHIPL2	1648
Intervertebral Disc Disorders	intervert_disc	rs10495191	1	222694436	A	T	0.040187	0.006506	0.669111	9.17142	6.74e-10	7	FALSE	HHIPL2	1166
Intervertebral Disc Disorders	intervert_disc	rs35241541	1	222694652	G	A	0.040323	0.006506	0.669064	9.22876	5.91e-10	7	FALSE	HHIPL2	950
Intervertebral Disc Disorders	intervert_disc	rs35147531	1	222694903	T	G	0.040685	0.006505	0.668573	9.3847	4.12e-10	7	FALSE	HHIPL2	699
Intervertebral Disc Disorders	intervert_disc	rs3748662	1	222697088	G	A	0.040235	0.006502	0.668967	9.20174	6.28e-10	7	FALSE	HHIPL2	-1486
Intervertebral Disc Disorders	intervert_disc	rs34513020	1	222697932	T	C	0.040081	0.006499	0.66898	9.14511	7.16e-10	7	FALSE	HHIPL2	-2330
Intervertebral Disc Disorders	intervert_disc	rs35948365	1	222698684	A	G	0.039305	0.006488	0.666933	8.84916	1.42e-09	7	FALSE	HHIPL2	-3082
Intervertebral Disc Disorders	intervert_disc	rs35917524	1	222699804	T	C	0.041694	0.006506	0.670451	9.81813	1.52e-10	7	FALSE	HHIPL2	-4202
Intervertebral Disc Disorders	intervert_disc	rs1487523	1	222700416	C	T	0.040543	0.006494	0.668931	9.35532	4.41e-10	7	FALSE	HHIPL2	-4814
Intervertebral Disc Disorders	intervert_disc	rs17163157	1	222703936	C	G	0.041852	0.006489	0.669505	9.93556	1.16e-10	7	FALSE	HHIPL2	-8334
Intervertebral Disc Disorders	intervert_disc	rs17163177	1	222706331	G	C	0.040674	0.006474	0.668096	9.46341	3.44e-10	7	FALSE	HHIPL2	-10729
Intervertebral Disc Disorders	intervert_disc	rs66459971	1	222709602	A	T	0.041912	0.006484	0.669678	9.97627	1.06e-10	7	FALSE	HHIPL2	-14000
Intervertebral Disc Disorders	intervert_disc	rs4846764	1	222712354	C	T	0.043449	0.006436	0.658155	10.8189	1.52e-11	7	FALSE	HHIPL2	-16752
Intervertebral Disc Disorders	intervert_disc	rs35280999	1	222713093	T	C	0.043431	0.006434	0.658031	10.8144	1.53e-11	7	FALSE	HHIPL2	-17491
Intervertebral Disc Disorders	intervert_disc	rs35746652	1	222713208	G	A	0.043313	0.006434	0.658092	10.759	1.74e-11	7	FALSE	HHIPL2	-17606
Intervertebral Disc Disorders	intervert_disc	rs3748664	1	222713503	C	G	0.04333	0.006434	0.658099	10.7674	1.71e-11	7	FALSE	HHIPL2	-17901
Intervertebral Disc Disorders	intervert_disc	rs3748666	1	222713631	G	C	0.043244	0.006434	0.65809	10.7285	1.87e-11	7	FALSE	HHIPL2	-18029
Intervertebral Disc Disorders	intervert_disc	rs61825519	1	222714250	C	T	0.043504	0.006435	0.658166	10.8461	1.43e-11	7	FALSE	HHIPL2	-18648
Intervertebral Disc Disorders	intervert_disc	rs61825520	1	222714283	C	A	0.043217	0.006435	0.658184	10.7117	1.94e-11	7	FALSE	HHIPL2	-18681
Intervertebral Disc Disorders	intervert_disc	rs61825521	1	222714298	G	A	0.043159	0.006436	0.658181	10.684	2.07e-11	7	FALSE	HHIPL2	-18696
Intervertebral Disc Disorders	intervert_disc	rs61825522	1	222714451	C	T	0.041887	0.006428	0.656776	10.1269	7.47e-11	7	FALSE	HHIPL2	-18849
Intervertebral Disc Disorders	intervert_disc	rs34151606	1	222714607	G	A	0.043323	0.006438	0.658189	10.7515	1.77e-11	7	FALSE	HHIPL2	-19005
Intervertebral Disc Disorders	intervert_disc	rs34917654	1	222714650	G	C	0.043348	0.00644	0.658196	10.7596	1.74e-11	7	FALSE	HHIPL2	-19048
Intervertebral Disc Disorders	intervert_disc	rs35832897	1	222714672	A	G	0.043527	0.00644	0.658162	10.8424	1.44e-11	7	FALSE	HHIPL2	-19070
Intervertebral Disc Disorders	intervert_disc	rs34229050	1	222714941	A	G	0.043565	0.00644	0.658039	10.8594	1.38e-11	7	FALSE	HHIPL2	-19339
Intervertebral Disc Disorders	intervert_disc	rs35455442	1	222715139	C	A	0.043728	0.006444	0.658174	10.9209	1.2e-11	7	FALSE	HHIPL2	-19537
Intervertebral Disc Disorders	intervert_disc	rs35692317	1	222715955	T	C	0.043099	0.006458	0.659311	10.5865	2.59e-11	7	FALSE	HHIPL2	-20353
Intervertebral Disc Disorders	intervert_disc	rs4846765	1	222716570	T	C	0.044342	0.006445	0.656387	11.2056	6.23e-12	7	FALSE	HHIPL2	-20968
Intervertebral Disc Disorders	intervert_disc	rs17163185	1	222717698	T	C	0.044862	0.006454	0.657955	11.4242	3.77e-12	7	FALSE	HHIPL2	-22096
Intervertebral Disc Disorders	intervert_disc	rs17163186	1	222717788	A	G	0.044925	0.006454	0.657928	11.4539	3.52e-12	7	TRUE	HHIPL2	-22186
Intervertebral Disc Disorders	intervert_disc	rs4384823	2	69437475	C	T	-0.034609	0.006153	0.581481	7.72061	1.9e-08	8	FALSE	ANTXR1	-197165
Intervertebral Disc Disorders	intervert_disc	rs4854553	2	69443231	A	C	-0.034193	0.00622	0.610341	7.40391	3.95e-08	8	FALSE	ANTXR1	-202921
Intervertebral Disc Disorders	intervert_disc	rs11692547	2	69443994	A	G	-0.036077	0.006131	0.574436	8.38682	4.1e-09	8	FALSE	ANTXR1	-203684
Intervertebral Disc Disorders	intervert_disc	rs11680427	2	69444581	T	C	-0.034682	0.006147	0.58232	7.76329	1.72e-08	8	FALSE	ANTXR1	-204271
Intervertebral Disc Disorders	intervert_disc	rs4343499	2	69445004	T	C	-0.035821	0.006126	0.570661	8.28883	5.14e-09	8	FALSE	ANTXR1	-204694
Intervertebral Disc Disorders	intervert_disc	rs4854556	2	69445702	A	T	-0.036273	0.006126	0.569048	8.48225	3.29e-09	8	FALSE	ANTXR1	-205392
Intervertebral Disc Disorders	intervert_disc	rs11126228	2	69447660	T	C	-0.036762	0.006124	0.561231	8.7015	1.99e-09	8	FALSE	ANTXR1	-207350
Intervertebral Disc Disorders	intervert_disc	rs13031261	2	69450216	C	T	-0.036431	0.006107	0.538749	8.60166	2.5e-09	8	FALSE	ANTXR1	-209906
Intervertebral Disc Disorders	intervert_disc	rs4854476	2	69452883	T	C	-0.037046	0.006099	0.51523	8.8917	1.28e-09	8	FALSE	ANTXR1	-212573
Intervertebral Disc Disorders	intervert_disc	rs6546495	2	69512728	A	C	-0.036152	0.006151	0.576928	8.36831	4.28e-09	8	FALSE	GFPT1	34177
Intervertebral Disc Disorders	intervert_disc	rs6705833	2	69517592	G	C	-0.034949	0.006149	0.581137	7.8686	1.35e-08	8	FALSE	GFPT1	29313
Intervertebral Disc Disorders	intervert_disc	rs34570046	2	69520258	G	A	-0.03484	0.006146	0.582558	7.83028	1.48e-08	8	FALSE	GFPT1	26647
Intervertebral Disc Disorders	intervert_disc	rs11683473	2	69520514	G	A	-0.034986	0.006147	0.582195	7.8882	1.29e-08	8	FALSE	GFPT1	26391
Intervertebral Disc Disorders	intervert_disc	rs11683511	2	69520581	G	A	-0.034867	0.006148	0.582515	7.83707	1.46e-08	8	FALSE	GFPT1	26324
Intervertebral Disc Disorders	intervert_disc	rs13030665	2	69520743	G	A	-0.034934	0.006148	0.582309	7.86456	1.37e-08	8	FALSE	GFPT1	26162
Intervertebral Disc Disorders	intervert_disc	rs7572864	2	69521696	G	A	-0.035062	0.006151	0.582187	7.91156	1.23e-08	8	FALSE	GFPT1	25209
Intervertebral Disc Disorders	intervert_disc	rs11126231	2	69523838	A	G	-0.043634	0.006249	0.580145	11.5205	3.02e-12	8	FALSE	GFPT1	23067
Intervertebral Disc Disorders	intervert_disc	rs7370877	2	69525721	A	G	-0.046453	0.006124	0.562583	13.459	3.48e-14	8	FALSE	GFPT1	21184
Intervertebral Disc Disorders	intervert_disc	rs4077916	2	69527512	C	T	-0.037108	0.006459	0.608583	8.02482	9.44e-09	8	FALSE	GFPT1	19393
Intervertebral Disc Disorders	intervert_disc	rs10194047	2	69528233	G	C	-0.04074	0.006174	0.588986	10.3674	4.29e-11	8	FALSE	GFPT1	18672
Intervertebral Disc Disorders	intervert_disc	rs7422275	2	69528697	C	T	-0.037543	0.006431	0.608524	8.26514	5.43e-09	8	FALSE	GFPT1	18208
Intervertebral Disc Disorders	intervert_disc	rs11689597	2	69530005	G	T	-0.04721	0.006122	0.563283	13.887	1.3e-14	8	FALSE	GFPT1	16900
Intervertebral Disc Disorders	intervert_disc	rs11690738	2	69530084	G	T	-0.047514	0.006121	0.56344	14.0605	8.7e-15	8	FALSE	GFPT1	16821
Intervertebral Disc Disorders	intervert_disc	rs12997836	2	69531923	T	C	-0.047528	0.006122	0.563123	14.0626	8.66e-15	8	TRUE	GFPT1	14982
Intervertebral Disc Disorders	intervert_disc	rs4074786	2	69532800	C	G	-0.047097	0.00613	0.565162	13.7888	1.63e-14	8	FALSE	GFPT1	14105
Intervertebral Disc Disorders	intervert_disc	rs10185891	2	69538218	A	G	0.044828	0.006142	0.420636	12.5189	3.03e-13	8	FALSE	GFPT1	8687
Intervertebral Disc Disorders	intervert_disc	rs10172794	2	69541393	G	C	0.044872	0.00614	0.420445	12.5513	2.81e-13	9	FALSE	GFPT1	5512
Intervertebral Disc Disorders	intervert_disc	rs6722261	2	69544684	A	G	0.044862	0.006138	0.42045	12.55	2.82e-13	9	FALSE	GFPT1	2221
Intervertebral Disc Disorders	intervert_disc	rs7642	2	69547236	G	C	0.047127	0.006112	0.43714	13.8804	1.32e-14	9	FALSE	GFPT1	-331
Intervertebral Disc Disorders	intervert_disc	rs13396883	2	69548320	C	T	0.047131	0.006112	0.437131	13.8838	1.31e-14	9	FALSE	GFPT1	-1415
Intervertebral Disc Disorders	intervert_disc	rs28694003	2	69548591	C	T	0.047029	0.006112	0.437213	13.8277	1.49e-14	9	FALSE	GFPT1	-1686
Intervertebral Disc Disorders	intervert_disc	rs13751	2	69549262	T	C	0.047016	0.006112	0.437223	13.8207	1.51e-14	9	FALSE	GFPT1	-2357
Intervertebral Disc Disorders	intervert_disc	rs7579532	2	69550036	T	C	0.04716	0.006112	0.437181	13.9017	1.25e-14	9	FALSE	GFPT1	-3131
Intervertebral Disc Disorders	intervert_disc	rs7582334	2	69550230	T	G	0.047014	0.006112	0.43722	13.8208	1.51e-14	9	FALSE	GFPT1	-3325
Intervertebral Disc Disorders	intervert_disc	rs7568296	2	69550256	C	T	0.047074	0.006112	0.437184	13.8531	1.4e-14	9	FALSE	GFPT1	-3351
Intervertebral Disc Disorders	intervert_disc	rs10185336	2	69550652	G	A	0.047025	0.006112	0.4372	13.8266	1.49e-14	9	FALSE	GFPT1	-3747
Intervertebral Disc Disorders	intervert_disc	rs10198150	2	69551011	T	C	0.04701	0.006112	0.437256	13.8176	1.52e-14	9	FALSE	GFPT1	-4106
Intervertebral Disc Disorders	intervert_disc	rs10198171	2	69551052	T	C	0.044734	0.006137	0.42052	12.4884	3.25e-13	9	FALSE	GFPT1	-4147
Intervertebral Disc Disorders	intervert_disc	rs2667	2	69552521	C	A	0.046893	0.006111	0.437248	13.7551	1.76e-14	9	FALSE	GFPT1	-5616
Intervertebral Disc Disorders	intervert_disc	rs10170655	2	69558723	A	G	0.04451	0.006136	0.420299	12.3732	4.23e-13	9	FALSE	GFPT1	-11818
Intervertebral Disc Disorders	intervert_disc	rs6757629	2	69558841	A	C	0.044478	0.006137	0.420303	12.3561	4.4e-13	9	FALSE	GFPT1	-11936
Intervertebral Disc Disorders	intervert_disc	rs6755522	2	69561073	T	A	0.046795	0.006111	0.436972	13.7032	1.98e-14	9	FALSE	GFPT1	-14168
Intervertebral Disc Disorders	intervert_disc	rs7424361	2	69562933	G	A	0.046694	0.00611	0.436999	13.649	2.24e-14	9	FALSE	GFPT1	-16028
Intervertebral Disc Disorders	intervert_disc	rs4479469	2	69567676	G	T	0.046943	0.006107	0.437142	13.8013	1.58e-14	9	FALSE	GFPT1	-20771
Intervertebral Disc Disorders	intervert_disc	rs4592895	2	69567984	G	A	0.046926	0.006107	0.437148	13.7928	1.61e-14	9	FALSE	GFPT1	-21079
Intervertebral Disc Disorders	intervert_disc	rs4340572	2	69568682	A	G	0.046921	0.006107	0.437145	13.7906	1.62e-14	9	FALSE	GFPT1	-21777
Intervertebral Disc Disorders	intervert_disc	rs4369907	2	69571124	T	C	0.046936	0.006107	0.437143	13.7991	1.59e-14	9	FALSE	GFPT1	-24219
Intervertebral Disc Disorders	intervert_disc	rs6722492	2	69573029	T	C	0.046991	0.006106	0.437124	13.8312	1.48e-14	9	FALSE	GFPT1	-26124
Intervertebral Disc Disorders	intervert_disc	rs4546050	2	69573273	T	C	0.046962	0.006106	0.437115	13.8159	1.53e-14	9	FALSE	GFPT1	-26368
Intervertebral Disc Disorders	intervert_disc	rs4524165	2	69575823	G	C	0.046978	0.006107	0.437268	13.8227	1.5e-14	9	FALSE	GFPT1	-28918
Intervertebral Disc Disorders	intervert_disc	rs4549136	2	69576147	G	C	0.046827	0.006106	0.437152	13.7424	1.81e-14	9	FALSE	GFPT1	-29242
Intervertebral Disc Disorders	intervert_disc	rs10175215	2	69577744	C	T	0.046768	0.006106	0.437078	13.7075	1.96e-14	9	FALSE	GFPT1	-30839
Intervertebral Disc Disorders	intervert_disc	rs6546503	2	69578292	T	G	0.046896	0.006106	0.437122	13.7814	1.65e-14	9	FALSE	GFPT1	-31387
Intervertebral Disc Disorders	intervert_disc	rs6546504	2	69578656	G	A	0.04688	0.006106	0.437128	13.7724	1.69e-14	9	FALSE	GFPT1	-31751
Intervertebral Disc Disorders	intervert_disc	rs6728752	2	69579450	T	A	0.046947	0.006106	0.43706	13.8063	1.56e-14	9	FALSE	GFPT1	-32545
Intervertebral Disc Disorders	intervert_disc	rs6713705	2	69579655	C	G	0.046878	0.006106	0.437164	13.7694	1.7e-14	9	FALSE	GFPT1	-32750
Intervertebral Disc Disorders	intervert_disc	rs13429805	2	69580686	A	G	0.046945	0.006106	0.437118	13.8079	1.56e-14	9	FALSE	GFPT1	-33781
Intervertebral Disc Disorders	intervert_disc	rs4473430	2	69582895	C	T	0.046887	0.006106	0.437124	13.7766	1.67e-14	9	FALSE	GFPT1	-35990
Intervertebral Disc Disorders	intervert_disc	rs7579556	2	69583298	C	G	0.046999	0.006106	0.437127	13.8367	1.46e-14	9	FALSE	GFPT1	-36393
Intervertebral Disc Disorders	intervert_disc	rs7579871	2	69583422	G	A	0.046901	0.006106	0.437129	13.784	1.64e-14	9	FALSE	GFPT1	-36517
Intervertebral Disc Disorders	intervert_disc	rs6724567	2	69585176	A	G	0.047468	0.006118	0.433994	14.0446	9.02e-15	9	FALSE	GFPT1	-38271
Intervertebral Disc Disorders	intervert_disc	rs6546505	2	69586293	A	C	0.046862	0.006106	0.4371	13.7621	1.73e-14	9	FALSE	GFPT1	-39388
Intervertebral Disc Disorders	intervert_disc	rs10200376	2	69591870	T	C	0.0437	0.006125	0.423666	11.9942	1.01e-12	9	FALSE	GFPT1	-44965
Intervertebral Disc Disorders	intervert_disc	rs6753031	2	69592333	A	G	0.043669	0.006125	0.42373	11.9813	1.04e-12	9	FALSE	GFPT1	-45428
Intervertebral Disc Disorders	intervert_disc	rs6724874	2	69592598	C	T	0.043594	0.006125	0.423748	11.9426	1.14e-12	9	FALSE	GFPT1	-45693
Intervertebral Disc Disorders	intervert_disc	rs13385161	2	69592661	A	T	0.043694	0.006125	0.423725	11.9941	1.01e-12	9	FALSE	GFPT1	-45756
Intervertebral Disc Disorders	intervert_disc	rs10167510	2	69592884	A	G	0.043594	0.006125	0.423748	11.9426	1.14e-12	9	FALSE	GFPT1	-45979
Intervertebral Disc Disorders	intervert_disc	rs7578692	2	69593314	C	T	0.043637	0.006125	0.423791	11.9634	1.09e-12	9	FALSE	GFPT1	-46409
Intervertebral Disc Disorders	intervert_disc	rs7592803	2	69593393	T	C	0.043682	0.006125	0.423737	11.9868	1.03e-12	9	FALSE	GFPT1	-46488
