## Supplementary Tables for "Identifying genetic variants causal for multiple long-term conditions: informing opportunities for intervention and prevention" (part 32 of 53)

### Sheet: STable2 (continued)
Details on the genetic variants reaching genome-wide significance for at least one condition in the GEMINI GWAS summary statistics.
Intervertebral Disc Disorders	intervert_disc	rs7589430	2	69594717	A	T	0.043703	0.006125	0.423719	11.9985	1e-12	9	FALSE	GFPT1	-47812
Intervertebral Disc Disorders	intervert_disc	rs13419122	2	69596192	T	C	0.04367	0.006125	0.423728	11.9815	1.04e-12	9	FALSE	GFPT1	-49287
Intervertebral Disc Disorders	intervert_disc	rs6742733	2	69598556	T	A	0.043568	0.006125	0.423752	11.9292	1.18e-12	9	FALSE	GFPT1	-51651
Intervertebral Disc Disorders	intervert_disc	rs6728202	2	69598688	G	A	0.043576	0.006125	0.423743	11.9335	1.17e-12	9	FALSE	GFPT1	-51783
Intervertebral Disc Disorders	intervert_disc	rs12713677	2	69598826	G	A	0.043621	0.006125	0.423767	11.9568	1.1e-12	9	FALSE	GFPT1	-51921
Intervertebral Disc Disorders	intervert_disc	rs4452195	2	69600466	T	A	0.043669	0.006125	0.423726	11.9811	1.04e-12	9	FALSE	GFPT1	-53561
Intervertebral Disc Disorders	intervert_disc	rs4353693	2	69600691	T	C	0.043747	0.006126	0.42424	12.0155	9.65e-13	9	FALSE	GFPT1	-53786
Intervertebral Disc Disorders	intervert_disc	rs6546509	2	69602633	T	C	0.043584	0.006125	0.423751	11.9374	1.16e-12	9	FALSE	GFPT1	-55728
Intervertebral Disc Disorders	intervert_disc	rs6546510	2	69603084	C	T	0.043702	0.006125	0.423671	11.9977	1.01e-12	9	FALSE	GFPT1	-56179
Intervertebral Disc Disorders	intervert_disc	rs6747247	2	69603149	C	T	0.043627	0.006125	0.423669	11.9598	1.1e-12	9	FALSE	GFPT1	-56244
Intervertebral Disc Disorders	intervert_disc	rs6747567	2	69603264	G	C	0.043785	0.006125	0.423646	12.041	9.1e-13	9	FALSE	GFPT1	-56359
Intervertebral Disc Disorders	intervert_disc	rs10195277	2	69604218	C	T	0.043698	0.006125	0.42368	11.9952	1.01e-12	9	FALSE	GFPT1	-57313
Intervertebral Disc Disorders	intervert_disc	rs4078089	2	69605552	T	A	0.043574	0.006125	0.423771	11.9319	1.17e-12	9	FALSE	GFPT1	-58647
Intervertebral Disc Disorders	intervert_disc	rs6713769	2	69607377	A	G	0.043802	0.006125	0.423649	12.0493	8.93e-13	9	FALSE	GFPT1	-60472
Intervertebral Disc Disorders	intervert_disc	rs9808023	2	69611485	C	T	0.043853	0.006125	0.423635	12.0746	8.42e-13	9	FALSE	GFPT1	-64580
Intervertebral Disc Disorders	intervert_disc	rs6705452	2	69612543	C	G	0.043901	0.006125	0.423543	12.0983	7.97e-13	9	FALSE	GFPT1	-65638
Intervertebral Disc Disorders	intervert_disc	rs6705460	2	69612558	C	T	0.043799	0.006125	0.42368	12.0479	8.96e-13	9	FALSE	GFPT1	-65653
Intervertebral Disc Disorders	intervert_disc	rs5013338	2	69613418	C	T	0.043796	0.006125	0.423665	12.0469	8.98e-13	9	FALSE	GFPT1	-66513
Intervertebral Disc Disorders	intervert_disc	rs6725340	2	69613926	T	C	0.04379	0.006125	0.423667	12.0436	9.05e-13	9	FALSE	GFPT1	-67021
Intervertebral Disc Disorders	intervert_disc	rs6738707	2	69613958	A	G	0.04398	0.006125	0.423696	12.1412	7.22e-13	9	FALSE	GFPT1	-67053
Intervertebral Disc Disorders	intervert_disc	rs6720415	2	69614161	A	G	0.043968	0.006125	0.423722	12.1352	7.33e-13	9	FALSE	GFPT1	-67256
Intervertebral Disc Disorders	intervert_disc	rs6546511	2	69615295	C	T	0.043762	0.006127	0.423885	12.0204	9.54e-13	9	FALSE	GFPT1	913
Intervertebral Disc Disorders	intervert_disc	rs7586596	2	69618575	A	G	0.043943	0.006125	0.423619	12.1214	7.56e-13	9	FALSE	GFPT1	4193
Intervertebral Disc Disorders	intervert_disc	rs4535086	2	69621199	C	T	0.043967	0.006125	0.423621	12.1335	7.35e-13	9	FALSE	NFU1	1683
Intervertebral Disc Disorders	intervert_disc	rs7571860	2	69621945	G	T	0.043893	0.006125	0.423653	12.0956	8.02e-13	9	FALSE	NFU1	937
Intervertebral Disc Disorders	intervert_disc	rs5017686	2	69622299	G	A	0.041514	0.0061	0.443055	10.9825	1.04e-11	9	FALSE	NFU1	583
Intervertebral Disc Disorders	intervert_disc	rs10170036	2	69623136	A	G	0.043868	0.006125	0.423671	12.0831	8.26e-13	9	FALSE	NFU1	-254
Intervertebral Disc Disorders	intervert_disc	rs6757878	2	69623976	A	G	0.043162	0.006131	0.420517	11.7008	1.99e-12	9	FALSE	NFU1	-1094
Intervertebral Disc Disorders	intervert_disc	rs6739302	2	69624105	A	G	0.043925	0.006126	0.423618	12.1098	7.77e-13	9	FALSE	NFU1	-1223
Intervertebral Disc Disorders	intervert_disc	rs6739412	2	69624177	A	G	0.043876	0.006125	0.42367	12.0866	8.19e-13	9	FALSE	NFU1	-1295
Intervertebral Disc Disorders	intervert_disc	rs6546512	2	69624374	G	A	0.043956	0.006125	0.423644	12.128	7.45e-13	9	FALSE	NFU1	-1492
Intervertebral Disc Disorders	intervert_disc	rs10203815	2	69625001	A	G	0.043887	0.006125	0.423622	12.0912	8.11e-13	9	FALSE	NFU1	-2119
Intervertebral Disc Disorders	intervert_disc	rs10182682	2	69625157	C	T	0.044007	0.006125	0.423603	12.1529	7.03e-13	9	FALSE	NFU1	-2275
Intervertebral Disc Disorders	intervert_disc	rs7592828	2	69625497	A	G	0.043916	0.006125	0.42367	12.1074	7.81e-13	9	FALSE	NFU1	-2615
Intervertebral Disc Disorders	intervert_disc	rs7580642	2	69625638	T	C	0.043912	0.006125	0.423653	12.1053	7.85e-13	9	FALSE	NFU1	-2756
Intervertebral Disc Disorders	intervert_disc	rs10190412	2	69627919	G	A	0.043921	0.006125	0.423599	12.1087	7.79e-13	9	FALSE	NFU1	-5037
Intervertebral Disc Disorders	intervert_disc	rs4374413	2	69629145	A	C	0.043961	0.006125	0.42362	12.13	7.41e-13	9	FALSE	NFU1	-6263
Intervertebral Disc Disorders	intervert_disc	rs10172839	2	69629553	A	G	0.043977	0.006126	0.423497	12.1332	7.36e-13	9	FALSE	NFU1	-6671
Intervertebral Disc Disorders	intervert_disc	rs4555387	2	69630511	G	A	0.043844	0.006125	0.423634	12.0689	8.53e-13	9	FALSE	NFU1	-7629
Intervertebral Disc Disorders	intervert_disc	rs4362604	2	69630559	A	G	0.04393	0.006125	0.423601	12.1136	7.7e-13	9	FALSE	NFU1	-7677
Intervertebral Disc Disorders	intervert_disc	rs7585758	2	69630805	G	A	0.043856	0.006125	0.423654	12.0758	8.4e-13	9	FALSE	NFU1	-7923
Intervertebral Disc Disorders	intervert_disc	rs6754935	2	69631572	T	C	0.043379	0.006125	0.42412	11.8324	1.47e-12	9	FALSE	NFU1	-8690
Intervertebral Disc Disorders	intervert_disc	rs28843490	2	69631929	C	T	0.043755	0.006134	0.425015	11.9898	1.02e-12	9	FALSE	NFU1	-9047
Intervertebral Disc Disorders	intervert_disc	rs6743444	2	69632245	G	A	0.043854	0.006125	0.423651	12.0747	8.42e-13	9	FALSE	NFU1	-9363
Intervertebral Disc Disorders	intervert_disc	rs6546513	2	69633382	A	T	0.044004	0.006125	0.423628	12.1523	7.04e-13	9	FALSE	NFU1	-10500
Intervertebral Disc Disorders	intervert_disc	rs6546514	2	69633751	G	A	0.043949	0.006125	0.423635	12.1239	7.52e-13	9	FALSE	NFU1	-10869
Intervertebral Disc Disorders	intervert_disc	rs10195051	2	69634073	C	T	0.043927	0.006125	0.423627	12.1121	7.73e-13	9	FALSE	NFU1	-11191
Intervertebral Disc Disorders	intervert_disc	rs12474123	2	69634922	G	A	0.043993	0.006126	0.423603	12.1453	7.16e-13	9	FALSE	NFU1	-12040
Intervertebral Disc Disorders	intervert_disc	rs4481034	2	69638485	A	G	0.043844	0.006127	0.423691	12.0633	8.64e-13	9	FALSE	NFU1	-15603
Intervertebral Disc Disorders	intervert_disc	rs4355161	2	69639047	T	C	0.044017	0.006126	0.423671	12.156	6.98e-13	9	FALSE	NFU1	-16165
Intervertebral Disc Disorders	intervert_disc	rs74847504	2	69639612	A	G	0.044117	0.006127	0.423789	12.205	6.24e-13	9	FALSE	NFU1	-16730
Intervertebral Disc Disorders	intervert_disc	rs6546515	2	69640378	T	C	0.044096	0.006126	0.423779	12.1963	6.36e-13	9	FALSE	NFU1	-17496
Intervertebral Disc Disorders	intervert_disc	rs6754855	2	69640536	G	T	0.044101	0.006128	0.423536	12.1928	6.41e-13	9	FALSE	NFU1	-17654
Intervertebral Disc Disorders	intervert_disc	rs10194966	2	69641366	A	G	0.044141	0.006126	0.423744	12.2207	6.02e-13	9	FALSE	NFU1	-18484
Intervertebral Disc Disorders	intervert_disc	rs10171799	2	69641524	G	C	0.044132	0.006127	0.423829	12.2135	6.12e-13	9	FALSE	NFU1	-18642
Intervertebral Disc Disorders	intervert_disc	rs4328678	2	69642572	T	C	0.044157	0.006125	0.423662	12.2317	5.87e-13	9	FALSE	NFU1	-19690
Intervertebral Disc Disorders	intervert_disc	rs10175692	2	69642970	G	T	0.044177	0.006126	0.423868	12.2381	5.78e-13	9	FALSE	NFU1	-20088
Intervertebral Disc Disorders	intervert_disc	rs11884868	2	69645765	C	A	0.044025	0.006128	0.424514	12.1519	7.05e-13	9	FALSE	NFU1	-22883
Intervertebral Disc Disorders	intervert_disc	rs7608909	2	69647119	G	A	0.04189	0.006158	0.406908	10.9723	1.07e-11	9	FALSE	NFU1	-24237
Intervertebral Disc Disorders	intervert_disc	rs6546517	2	69647241	A	G	0.041771	0.006158	0.406886	10.9141	1.22e-11	9	FALSE	NFU1	-24359
Intervertebral Disc Disorders	intervert_disc	rs13421152	2	69648324	A	G	0.041901	0.006158	0.406929	10.9782	1.05e-11	9	FALSE	NFU1	-25442
Intervertebral Disc Disorders	intervert_disc	rs7559850	2	69648520	C	T	0.041795	0.006158	0.40681	10.9242	1.19e-11	9	FALSE	NFU1	-25638
Intervertebral Disc Disorders	intervert_disc	rs7574839	2	69652459	C	T	0.041699	0.006158	0.407025	10.879	1.32e-11	9	FALSE	NFU1	-29577
Intervertebral Disc Disorders	intervert_disc	rs6546518	2	69653341	C	A	0.0417	0.006158	0.407026	10.8792	1.32e-11	9	FALSE	NFU1	-30459
Intervertebral Disc Disorders	intervert_disc	rs6546521	2	69654386	A	G	0.041977	0.006162	0.408128	11.0009	9.98e-12	9	FALSE	NFU1	-31504
Intervertebral Disc Disorders	intervert_disc	rs6723472	2	69657569	C	T	0.04163	0.006159	0.406994	10.8437	1.43e-11	9	FALSE	NFU1	-34687
Intervertebral Disc Disorders	intervert_disc	rs6735037	2	69660104	C	A	0.04163	0.006158	0.406968	10.845	1.43e-11	9	FALSE	NFU1	-37222
Intervertebral Disc Disorders	intervert_disc	rs74878084	2	69660214	G	A	0.041515	0.006161	0.406526	10.7786	1.66e-11	9	FALSE	NFU1	-37332
Intervertebral Disc Disorders	intervert_disc	rs10176366	2	69660841	A	C	0.041316	0.006159	0.406742	10.6888	2.05e-11	9	FALSE	NFU1	-37959
Intervertebral Disc Disorders	intervert_disc	rs13398500	2	69661800	A	G	0.041399	0.00616	0.406698	10.7268	1.88e-11	9	FALSE	NFU1	-38918
Intervertebral Disc Disorders	intervert_disc	rs4346430	2	69668802	A	G	0.041378	0.006167	0.40424	10.6953	2.02e-11	9	FALSE	NFU1	4042
Intervertebral Disc Disorders	intervert_disc	rs6733537	2	69672151	A	G	0.041567	0.006167	0.403722	10.7846	1.64e-11	9	FALSE	NFU1	7391
Intervertebral Disc Disorders	intervert_disc	rs13422501	2	69673687	A	G	0.040986	0.006168	0.403579	10.5038	3.14e-11	9	FALSE	NFU1	8927
Intervertebral Disc Disorders	intervert_disc	rs12328664	2	69675003	A	G	0.040788	0.006167	0.403936	10.4112	3.88e-11	9	FALSE	NFU1	10243
Intervertebral Disc Disorders	intervert_disc	rs10221903	2	69679500	A	G	0.040483	0.006167	0.403794	10.2674	5.4e-11	9	FALSE	AAK1	9032
Intervertebral Disc Disorders	intervert_disc	rs12468870	2	69679537	G	C	0.040442	0.006167	0.403863	10.2487	5.64e-11	9	FALSE	AAK1	8995
Intervertebral Disc Disorders	intervert_disc	rs10221683	2	69679618	C	G	0.040443	0.006167	0.403923	10.25	5.62e-11	9	FALSE	AAK1	8914
Intervertebral Disc Disorders	intervert_disc	rs7567358	2	69680435	G	A	0.040712	0.006166	0.404728	10.3789	4.18e-11	9	FALSE	AAK1	8097
Intervertebral Disc Disorders	intervert_disc	rs7577689	2	69686286	A	G	0.040869	0.006169	0.404032	10.4444	3.59e-11	9	FALSE	AAK1	2246
Intervertebral Disc Disorders	intervert_disc	rs7581876	2	69687726	A	G	0.041359	0.006168	0.403959	10.6808	2.09e-11	9	FALSE	AAK1	806
Intervertebral Disc Disorders	intervert_disc	rs7608459	2	69687731	C	G	0.041361	0.006168	0.40396	10.6817	2.08e-11	9	FALSE	AAK1	801
Intervertebral Disc Disorders	intervert_disc	rs13427243	2	69690187	A	G	0.040795	0.006169	0.403642	10.4075	3.91e-11	9	FALSE	AAK1	-1655
Intervertebral Disc Disorders	intervert_disc	rs12151791	2	69702628	C	T	-0.039772	0.006287	0.633079	9.58705	2.59e-10	9	FALSE	AAK1	-14096
Intervertebral Disc Disorders	intervert_disc	rs4852768	2	69705677	G	A	-0.041148	0.006293	0.635499	10.1921	6.43e-11	9	FALSE	AAK1	-17145
Intervertebral Disc Disorders	intervert_disc	rs34701686	2	69714717	C	T	-0.040236	0.006294	0.631306	9.7745	1.68e-10	9	FALSE	AAK1	-26185
Intervertebral Disc Disorders	intervert_disc	rs12468510	2	69719504	C	A	-0.041845	0.006296	0.632234	10.5079	3.11e-11	9	FALSE	AAK1	-30972
Intervertebral Disc Disorders	intervert_disc	rs4852232	2	69726061	T	C	-0.042857	0.006232	0.618577	11.1969	6.36e-12	9	FALSE	AAK1	-37529
Intervertebral Disc Disorders	intervert_disc	rs4852234	2	69726154	T	C	-0.041047	0.006182	0.598754	10.4879	3.25e-11	9	FALSE	AAK1	-37622
Intervertebral Disc Disorders	intervert_disc	rs12474819	2	69726834	T	A	-0.042133	0.006199	0.606269	10.9563	1.11e-11	9	FALSE	AAK1	-38302
Intervertebral Disc Disorders	intervert_disc	rs6725791	2	69728152	C	T	-0.03925	0.006157	0.588044	9.7225	1.89e-10	9	FALSE	AAK1	-39620
Intervertebral Disc Disorders	intervert_disc	rs12474740	2	69735743	C	A	-0.041769	0.006196	0.606905	10.7894	1.62e-11	9	FALSE	AAK1	-47211
Intervertebral Disc Disorders	intervert_disc	rs12474799	2	69735752	G	A	-0.041579	0.006197	0.607126	10.6955	2.02e-11	9	FALSE	AAK1	-47220
Intervertebral Disc Disorders	intervert_disc	rs11692488	2	69737379	C	T	-0.039693	0.006152	0.58889	9.94341	1.14e-10	9	FALSE	AAK1	-48847
Intervertebral Disc Disorders	intervert_disc	rs2002879	2	69737948	G	A	-0.041542	0.006195	0.607175	10.6816	2.08e-11	9	FALSE	AAK1	-49416
Intervertebral Disc Disorders	intervert_disc	rs2002878	2	69738093	C	T	-0.041496	0.006196	0.607207	10.6586	2.2e-11	9	FALSE	AAK1	-49561
Intervertebral Disc Disorders	intervert_disc	rs4852799	2	69739675	C	T	-0.039828	0.006151	0.58897	10.01	9.77e-11	9	FALSE	AAK1	-51143
Intervertebral Disc Disorders	intervert_disc	rs11126233	2	69740227	G	C	-0.039736	0.006149	0.58896	9.97044	1.07e-10	9	FALSE	AAK1	-51695
Intervertebral Disc Disorders	intervert_disc	rs11126234	2	69740279	T	G	-0.03966	0.006154	0.58905	9.92225	1.2e-10	9	FALSE	AAK1	-51747
Intervertebral Disc Disorders	intervert_disc	rs11126235	2	69740765	C	T	-0.039787	0.006151	0.588979	9.9896	1.02e-10	9	FALSE	AAK1	-52233
Intervertebral Disc Disorders	intervert_disc	rs2276689	2	69741609	C	T	-0.041578	0.006198	0.607262	10.6904	2.04e-11	9	FALSE	AAK1	-53077
Intervertebral Disc Disorders	intervert_disc	rs12469876	2	69742067	T	A	-0.03984	0.006156	0.589051	9.99783	1.01e-10	9	FALSE	AAK1	-53535
Intervertebral Disc Disorders	intervert_disc	rs7565783	2	69750113	C	T	-0.0458	0.006505	0.6845	11.7015	1.99e-12	9	FALSE	AAK1	-61581
Intervertebral Disc Disorders	intervert_disc	rs1985342	2	69758927	C	T	-0.045703	0.006506	0.684518	11.653	2.22e-12	9	FALSE	AAK1	-70395
Intervertebral Disc Disorders	intervert_disc	rs4852270	2	69765988	T	C	-0.048396	0.006468	0.680221	13.1172	7.63e-14	9	FALSE	AAK1	-77456
Intervertebral Disc Disorders	intervert_disc	rs17036759	2	69767029	C	T	-0.048135	0.006466	0.680186	12.9938	1.01e-13	9	FALSE	AAK1	-78497
Intervertebral Disc Disorders	intervert_disc	rs2312212	2	69767247	A	C	-0.033318	0.006109	0.550939	7.29766	5.04e-08	9	FALSE	AAK1	-78715
Intervertebral Disc Disorders	intervert_disc	rs6546529	2	69768236	C	G	-0.033379	0.006108	0.551201	7.32337	4.75e-08	9	FALSE	AAK1	-79704
Intervertebral Disc Disorders	intervert_disc	rs6546530	2	69773773	C	G	-0.033613	0.006122	0.558842	7.38683	4.1e-08	9	FALSE	AAK1	-85241
Intervertebral Disc Disorders	intervert_disc	rs2312202	2	69775104	C	A	-0.035124	0.006146	0.569299	7.94752	1.13e-08	9	FALSE	AAK1	-86572
Intervertebral Disc Disorders	intervert_disc	rs6709892	2	69775473	T	C	-0.033513	0.006122	0.558768	7.34636	4.5e-08	9	FALSE	AAK1	-86941
Intervertebral Disc Disorders	intervert_disc	rs4283448	2	69775822	T	C	-0.03403	0.006123	0.559613	7.55312	2.8e-08	9	FALSE	AAK1	-87290
Intervertebral Disc Disorders	intervert_disc	rs4241252	2	69777065	C	A	-0.035079	0.006148	0.569446	7.92573	1.19e-08	9	FALSE	AAK1	-88533
Intervertebral Disc Disorders	intervert_disc	rs13011186	2	69778558	C	T	-0.049354	0.006511	0.688697	13.4411	3.62e-14	9	FALSE	AAK1	-90026
Intervertebral Disc Disorders	intervert_disc	rs6546531	2	69779963	C	A	-0.034793	0.006147	0.568526	7.80977	1.55e-08	9	FALSE	AAK1	-91431
Intervertebral Disc Disorders	intervert_disc	rs72837959	2	69780762	C	T	-0.034802	0.006148	0.568567	7.81033	1.55e-08	9	FALSE	AAK1	-92230
Intervertebral Disc Disorders	intervert_disc	rs12617329	2	69781530	C	A	-0.035056	0.006151	0.569573	7.90871	1.23e-08	9	FALSE	AAK1	-92998
Intervertebral Disc Disorders	intervert_disc	rs2312213	2	69781997	C	G	-0.033835	0.006127	0.559646	7.46428	3.43e-08	9	FALSE	AAK1	-93465
Intervertebral Disc Disorders	intervert_disc	rs3771543	2	69784255	C	T	-0.050141	0.006518	0.688275	13.82	1.51e-14	9	FALSE	AAK1	-95723
Intervertebral Disc Disorders	intervert_disc	rs3821277	2	69784278	T	C	-0.034358	0.006128	0.557911	7.67579	2.11e-08	9	FALSE	AAK1	-95746
Intervertebral Disc Disorders	intervert_disc	rs17036772	2	69785687	C	T	-0.034158	0.006129	0.558375	7.59235	2.56e-08	9	FALSE	AAK1	-97155
Intervertebral Disc Disorders	intervert_disc	rs13015661	2	69785871	T	C	-0.034317	0.006127	0.557559	7.6601	2.19e-08	9	FALSE	AAK1	-97339
Intervertebral Disc Disorders	intervert_disc	rs13034911	2	69788081	T	C	-0.036515	0.006121	0.54143	8.60068	2.51e-09	9	FALSE	AAK1	-99549
Intervertebral Disc Disorders	intervert_disc	rs13035368	2	69788283	T	G	-0.036268	0.006122	0.543023	8.49119	3.23e-09	9	FALSE	AAK1	-99751
Intervertebral Disc Disorders	intervert_disc	rs12467072	2	69788597	C	T	-0.034242	0.006165	0.587516	7.54514	2.85e-08	9	FALSE	AAK1	-100065
Intervertebral Disc Disorders	intervert_disc	rs9789699	2	69790033	A	G	-0.053082	0.00661	0.70019	14.9931	1.02e-15	9	TRUE	AAK1	-101501
Intervertebral Disc Disorders	intervert_disc	rs6718757	2	69791902	C	T	-0.03938	0.006234	0.600492	9.55948	2.76e-10	9	FALSE	AAK1	-103370
Intervertebral Disc Disorders	intervert_disc	rs4852283	2	69794350	A	G	-0.039075	0.006191	0.58337	9.54386	2.86e-10	9	FALSE	AAK1	-105818
Intervertebral Disc Disorders	intervert_disc	rs4852851	2	69796224	G	C	-0.036498	0.006292	0.630793	8.16772	6.8e-09	9	FALSE	AAK1	-107692
Intervertebral Disc Disorders	intervert_disc	rs11126237	2	69796259	G	A	-0.038204	0.006233	0.599232	9.04024	9.12e-10	9	FALSE	AAK1	-107727
Intervertebral Disc Disorders	intervert_disc	rs11126238	2	69796346	G	A	-0.038321	0.006234	0.599207	9.09018	8.12e-10	9	FALSE	AAK1	-107814
Intervertebral Disc Disorders	intervert_disc	rs6546533	2	69796872	T	C	-0.038148	0.006232	0.597312	9.02096	9.53e-10	9	FALSE	AAK1	-108340
Intervertebral Disc Disorders	intervert_disc	rs6546534	2	69797008	G	T	-0.051631	0.006793	0.685301	13.5102	3.09e-14	9	FALSE	AAK1	-108476
Intervertebral Disc Disorders	intervert_disc	rs35767649	2	69818885	C	T	-0.043321	0.006771	0.696364	9.78855	1.63e-10	9	FALSE	AAK1	-130353
Intervertebral Disc Disorders	intervert_disc	rs35024605	2	69820332	A	G	-0.043221	0.006782	0.728276	9.71719	1.92e-10	9	FALSE	AAK1	-131800
Intervertebral Disc Disorders	intervert_disc	rs4852866	2	69829916	T	C	-0.043179	0.006906	0.696458	9.37897	4.18e-10	9	FALSE	AAK1	-141384
Intervertebral Disc Disorders	intervert_disc	rs4852867	2	69831449	G	A	-0.040049	0.006728	0.720727	8.56625	2.71e-09	9	FALSE	AAK1	-142917
Intervertebral Disc Disorders	intervert_disc	rs4852868	2	69831636	C	T	-0.040095	0.006727	0.72069	8.58568	2.6e-09	9	FALSE	AAK1	-143104
Intervertebral Disc Disorders	intervert_disc	rs6546535	2	69833382	G	T	-0.041389	0.00676	0.725183	9.02248	9.5e-10	9	FALSE	AAK1	-144850
Intervertebral Disc Disorders	intervert_disc	rs6546537	2	69839633	T	C	-0.041198	0.006762	0.725039	8.942	1.14e-09	9	FALSE	AAK1	-151101
Intervertebral Disc Disorders	intervert_disc	rs2312215	2	69839825	T	A	-0.0416	0.007052	0.757196	8.42467	3.76e-09	9	FALSE	AAK1	-151293
Intervertebral Disc Disorders	intervert_disc	rs12478540	2	69844524	C	T	-0.041431	0.007049	0.756775	8.36822	4.28e-09	9	FALSE	AAK1	-155992
Intervertebral Disc Disorders	intervert_disc	rs35947226	2	69845829	C	G	-0.041742	0.007053	0.757211	8.47623	3.34e-09	9	FALSE	AAK1	-157297
Intervertebral Disc Disorders	intervert_disc	rs2048256	2	69847357	G	C	-0.041542	0.007052	0.757156	8.40303	3.95e-09	9	FALSE	AAK1	-158825
Intervertebral Disc Disorders	intervert_disc	rs6712370	2	69855094	G	C	-0.041628	0.007053	0.757163	8.43402	3.68e-09	9	FALSE	AAK1	-166562
Intervertebral Disc Disorders	intervert_disc	rs17036866	2	69857711	T	C	-0.041719	0.007053	0.757272	8.46679	3.41e-09	9	FALSE	AAK1	-169179
Intervertebral Disc Disorders	intervert_disc	rs6727435	2	69864236	C	A	-0.041614	0.007052	0.757282	8.4297	3.72e-09	9	FALSE	AAK1	-175704
Intervertebral Disc Disorders	intervert_disc	rs3899666	2	69867871	C	T	-0.041291	0.006757	0.724552	8.99109	1.02e-09	9	FALSE	AAK1	-179339
Intervertebral Disc Disorders	intervert_disc	rs4852898	2	69872797	G	A	-0.041524	0.007124	0.764304	8.24035	5.75e-09	9	FALSE	AAK1	-184265
Intervertebral Disc Disorders	intervert_disc	rs7591795	2	69880928	A	G	-0.041641	0.007064	0.758345	8.41487	3.85e-09	9	FALSE	AAK1	-192396
Intervertebral Disc Disorders	intervert_disc	rs7602816	2	69883844	A	G	-0.041095	0.006738	0.722088	8.95799	1.1e-09	9	FALSE	AAK1	-195312
Intervertebral Disc Disorders	intervert_disc	rs4286306	2	69885647	G	C	-0.04088	0.006746	0.722184	8.85309	1.4e-09	9	FALSE	AAK1	-197115
Intervertebral Disc Disorders	intervert_disc	rs10779953	2	69886757	A	G	-0.040388	0.006937	0.743883	8.22367	5.97e-09	9	FALSE	AAK1	-198225
Intervertebral Disc Disorders	intervert_disc	rs1396798	2	69887837	G	T	-0.041609	0.007106	0.761735	8.31054	4.89e-09	9	FALSE	AAK1	-199305
Intervertebral Disc Disorders	intervert_disc	rs2704443	2	69889338	A	C	-0.040933	0.006821	0.730979	8.69421	2.02e-09	9	FALSE	AAK1	-200806
Intervertebral Disc Disorders	intervert_disc	rs4852905	2	69889544	G	C	-0.042628	0.006641	0.706177	9.84961	1.41e-10	9	FALSE	AAK1	-201012
Intervertebral Disc Disorders	intervert_disc	rs13027712	2	69891367	C	T	-0.041469	0.007118	0.762697	8.234	5.83e-09	9	FALSE	AAK1	-202835
Intervertebral Disc Disorders	intervert_disc	rs62133967	2	69891708	G	C	-0.041629	0.007118	0.762692	8.29302	5.09e-09	9	FALSE	AAK1	-203176
Intervertebral Disc Disorders	intervert_disc	rs62133968	2	69891910	C	T	-0.041596	0.007118	0.762708	8.27972	5.25e-09	9	FALSE	AAK1	-203378
Intervertebral Disc Disorders	intervert_disc	rs10192480	2	70585776	T	C	0.036832	0.006648	0.69801	7.50989	3.09e-08	10	FALSE	FAM136A	56554
Intervertebral Disc Disorders	intervert_disc	rs12468399	2	70592576	A	G	0.03482	0.006131	0.558407	7.85811	1.39e-08	10	FALSE	FAM136A	63354
Intervertebral Disc Disorders	intervert_disc	rs55791610	2	70601481	T	C	0.037246	0.006644	0.698267	7.67339	2.12e-08	10	FALSE	FAM136A	72259
Intervertebral Disc Disorders	intervert_disc	rs142808284	2	70693996	G	A	-0.063165	0.010813	0.914585	8.27457	5.31e-09	10	TRUE	TGFA	-19584
Intervertebral Disc Disorders	intervert_disc	rs34519883	3	49575831	C	T	0.064157	0.011623	0.922874	7.45908	3.47e-08	11	FALSE	DAG1	2783
Intervertebral Disc Disorders	intervert_disc	rs13071087	3	49634594	T	C	0.063992	0.011589	0.922663	7.46407	3.44e-08	11	FALSE	BSN	-42672
Intervertebral Disc Disorders	intervert_disc	rs13100791	3	49641049	G	A	0.064431	0.011628	0.92316	7.51142	3.08e-08	11	FALSE	BSN	-49127
Intervertebral Disc Disorders	intervert_disc	rs36116071	3	49706699	A	G	0.064873	0.011628	0.923185	7.60616	2.48e-08	11	TRUE	BSN	-114777
Intervertebral Disc Disorders	intervert_disc	rs71324984	3	49709147	A	T	0.064851	0.011628	0.923187	7.60101	2.51e-08	11	FALSE	BSN	169
Intervertebral Disc Disorders	intervert_disc	rs35620248	3	49737954	G	A	0.064275	0.011613	0.923034	7.49548	3.2e-08	11	FALSE	RNF123	-11022
Intervertebral Disc Disorders	intervert_disc	rs13061156	3	49747560	C	T	0.064635	0.011632	0.92318	7.55079	2.81e-08	11	FALSE	RNF123	-20628
Intervertebral Disc Disorders	intervert_disc	rs61745903	3	49830032	C	T	0.066677	0.011736	0.924478	7.86316	1.37e-08	12	FALSE	CDHR4	-1867
Intervertebral Disc Disorders	intervert_disc	rs116642728	3	49832263	G	T	0.065821	0.011708	0.924265	7.71317	1.94e-08	12	FALSE	CDHR4	-4098
Intervertebral Disc Disorders	intervert_disc	rs142344547	3	49956036	G	A	0.069997	0.011559	0.921411	8.84121	1.44e-09	12	FALSE	MON1A	-9734
Intervertebral Disc Disorders	intervert_disc	rs138736131	3	49994442	G	T	0.069741	0.011486	0.92081	8.88517	1.3e-09	12	FALSE	RBM6	-17002
Intervertebral Disc Disorders	intervert_disc	rs141815183	3	49998596	C	T	0.088441	0.013473	0.942761	10.2669	5.41e-11	12	TRUE	RBM6	-21156
Intervertebral Disc Disorders	intervert_disc	rs146958887	3	50025158	G	A	0.072816	0.011578	0.922057	9.48198	3.3e-10	12	FALSE	RBM6	-47718
Intervertebral Disc Disorders	intervert_disc	rs138014720	3	50070843	A	T	0.071971	0.011572	0.922003	9.28809	5.15e-10	12	FALSE	RBM6	-93403
Intervertebral Disc Disorders	intervert_disc	rs138916547	3	50101637	T	C	0.07015	0.011486	0.920839	8.98144	1.04e-09	12	FALSE	RBM6	-124197
Intervertebral Disc Disorders	intervert_disc	rs115669815	3	50102446	T	C	0.06958	0.011472	0.920672	8.86773	1.36e-09	12	FALSE	RBM6	-125006
Intervertebral Disc Disorders	intervert_disc	rs7612733	3	50238156	A	T	0.067864	0.011491	0.916782	8.44245	3.61e-09	13	FALSE	GNAT1	4207
Intervertebral Disc Disorders	intervert_disc	rs41308273	3	50417685	T	A	0.094	0.013574	0.942839	11.3437	4.53e-12	13	TRUE	CACNA2D2	-17452
Intervertebral Disc Disorders	intervert_disc	rs17606896	3	50448947	G	C	0.087387	0.013748	0.944689	9.67099	2.13e-10	13	FALSE	CACNA2D2	-48714
Intervertebral Disc Disorders	intervert_disc	rs6439629	3	135901270	G	A	-0.039264	0.007154	0.762519	7.38247	4.15e-08	14	TRUE	MSL2	-33506
Intervertebral Disc Disorders	intervert_disc	rs7661069	4	1112519	C	A	0.045377	0.007513	0.78957	8.79912	1.59e-09	15	FALSE	RNF212	5169
Intervertebral Disc Disorders	intervert_disc	rs4974591	4	1113161	A	G	-0.044529	0.006542	0.316809	10.9836	1.04e-11	15	FALSE	RNF212	5811
Intervertebral Disc Disorders	intervert_disc	rs6826705	4	1122634	A	G	-0.044756	0.006547	0.315477	11.0723	8.47e-12	15	FALSE	RNF212	15284
Intervertebral Disc Disorders	intervert_disc	rs7659054	4	1124678	C	T	0.045564	0.007523	0.790581	8.844	1.43e-09	15	FALSE	RNF212	17328
Intervertebral Disc Disorders	intervert_disc	rs6853712	4	1126327	A	G	0.045225	0.007511	0.789491	8.75013	1.78e-09	15	FALSE	RNF212	18977
Intervertebral Disc Disorders	intervert_disc	rs4368552	4	1128054	C	T	-0.044393	0.006541	0.316909	10.9258	1.19e-11	15	FALSE	RNF212	20704
Intervertebral Disc Disorders	intervert_disc	rs2127908	4	1128925	C	T	-0.044784	0.006544	0.315959	11.0955	8.03e-12	15	FALSE	RNF212	21575
Intervertebral Disc Disorders	intervert_disc	rs4974627	4	1129975	C	G	-0.044783	0.006544	0.316003	11.0953	8.03e-12	15	FALSE	RNF212	22625
Intervertebral Disc Disorders	intervert_disc	rs13132174	4	1133382	G	C	-0.044808	0.006547	0.315617	11.0979	7.98e-12	15	FALSE	RNF212	26032
Intervertebral Disc Disorders	intervert_disc	rs4974629	4	1135350	A	G	-0.044789	0.006547	0.315606	11.0891	8.14e-12	15	FALSE	SPON2	25370
Intervertebral Disc Disorders	intervert_disc	rs750305	4	1143908	G	A	-0.044874	0.006547	0.31564	11.1271	7.46e-12	15	FALSE	SPON2	16812
Intervertebral Disc Disorders	intervert_disc	rs10003030	4	1145931	G	A	0.0461	0.007527	0.790767	9.02951	9.34e-10	15	FALSE	SPON2	14789
Intervertebral Disc Disorders	intervert_disc	rs963598	4	1147333	C	A	-0.044772	0.006547	0.315633	11.08	8.32e-12	15	FALSE	SPON2	13387
Intervertebral Disc Disorders	intervert_disc	rs7669287	4	1159680	A	G	0.045989	0.007528	0.790924	8.98638	1.03e-09	15	FALSE	SPON2	1040
Intervertebral Disc Disorders	intervert_disc	rs28540372	4	1160465	G	C	0.04611	0.007531	0.791124	9.02258	9.49e-10	15	FALSE	SPON2	255
Intervertebral Disc Disorders	intervert_disc	rs3775111	4	1163058	A	G	0.046037	0.007528	0.790867	9.0042	9.9e-10	15	FALSE	SPON2	-2338
Intervertebral Disc Disorders	intervert_disc	rs11731643	4	1163650	T	C	0.045635	0.008137	0.830952	7.67949	2.09e-08	15	FALSE	SPON2	-2930
Intervertebral Disc Disorders	intervert_disc	rs2279279	4	1164277	C	G	-0.041236	0.006469	0.330482	9.72326	1.89e-10	15	FALSE	SPON2	-3557
Intervertebral Disc Disorders	intervert_disc	rs11247975	4	1165130	G	T	-0.041398	0.006468	0.330661	9.7969	1.6e-10	15	FALSE	SPON2	-4410
Intervertebral Disc Disorders	intervert_disc	rs878323	4	1169813	G	T	-0.041776	0.006476	0.330403	9.93877	1.15e-10	15	FALSE	SPON2	-9093
Intervertebral Disc Disorders	intervert_disc	rs7659624	4	1179213	C	T	-0.045159	0.006568	0.315178	11.1938	6.4e-12	15	TRUE	SPON2	-18493
Intervertebral Disc Disorders	intervert_disc	rs62285103	4	1724789	C	T	0.054647	0.009076	0.866235	8.74951	1.78e-09	16	FALSE	TACC3	-1562
Intervertebral Disc Disorders	intervert_disc	rs78680862	4	1769436	G	A	-0.049195	0.007206	0.252093	11.0469	8.98e-12	16	TRUE	TACC3	22538
Intervertebral Disc Disorders	intervert_disc	rs1841738	4	88557753	A	G	0.033737	0.006183	0.424728	7.30267	4.98e-08	17	FALSE	DMP1	13706
Intervertebral Disc Disorders	intervert_disc	rs2627696	4	88567295	T	C	0.033679	0.006166	0.425454	7.31689	4.82e-08	17	FALSE	DMP1	4164
Intervertebral Disc Disorders	intervert_disc	rs11727162	4	88606761	C	T	0.035005	0.006085	0.469529	8.04482	9.02e-09	17	TRUE	DMP1	21248
Intervertebral Disc Disorders	intervert_disc	rs11735513	4	88606996	A	C	0.035119	0.006174	0.414882	7.87991	1.32e-08	17	FALSE	DMP1	21483
Intervertebral Disc Disorders	intervert_disc	rs11097166	4	88611344	G	A	0.034171	0.006085	0.461386	7.69769	2.01e-08	17	FALSE	DMP1	25831
Intervertebral Disc Disorders	intervert_disc	rs6857334	4	88617114	A	T	0.033837	0.006085	0.461362	7.56047	2.75e-08	17	FALSE	DMP1	31601
Intervertebral Disc Disorders	intervert_disc	rs10030625	4	88619726	C	T	0.033793	0.006085	0.461378	7.54246	2.87e-08	17	FALSE	DMP1	34213
Intervertebral Disc Disorders	intervert_disc	rs2869704	4	88629174	T	C	0.033268	0.006084	0.461356	7.33183	4.66e-08	17	FALSE	DMP1	43661
Intervertebral Disc Disorders	intervert_disc	rs6813055	4	88630031	A	T	0.033581	0.006084	0.461454	7.45822	3.48e-08	17	FALSE	DMP1	44518
Intervertebral Disc Disorders	intervert_disc	rs4470590	4	88630682	T	C	0.03325	0.006084	0.461373	7.32499	4.73e-08	17	FALSE	DMP1	45169
Intervertebral Disc Disorders	intervert_disc	rs4385014	4	88631853	A	G	0.033309	0.006086	0.461538	7.34417	4.53e-08	17	FALSE	DMP1	46340
Intervertebral Disc Disorders	intervert_disc	rs4693858	4	88636965	C	A	0.033311	0.006085	0.461374	7.34707	4.5e-08	17	FALSE	DMP1	51452
Intervertebral Disc Disorders	intervert_disc	rs10027653	4	88639876	T	C	0.033241	0.006084	0.461351	7.32194	4.76e-08	17	FALSE	DMP1	54363
Intervertebral Disc Disorders	intervert_disc	rs10016081	4	88640064	C	T	0.033249	0.006084	0.461349	7.32508	4.73e-08	17	FALSE	DMP1	54551
Intervertebral Disc Disorders	intervert_disc	rs11722021	4	88642778	T	A	0.03318	0.006084	0.461393	7.29711	5.05e-08	17	FALSE	DMP1	57265
Intervertebral Disc Disorders	intervert_disc	rs4287972	4	88645798	C	T	0.034249	0.006081	0.469336	7.73815	1.83e-08	17	FALSE	DMP1	60285
Intervertebral Disc Disorders	intervert_disc	rs28756926	4	88698978	C	T	-0.034047	0.00616	0.573372	7.47718	3.33e-08	17	FALSE	IBSP	21755
Intervertebral Disc Disorders	intervert_disc	rs6843920	4	88699348	G	A	-0.033705	0.006088	0.514216	7.50073	3.16e-08	17	FALSE	IBSP	21385
Intervertebral Disc Disorders	intervert_disc	rs13136043	4	88700220	T	C	-0.033815	0.006089	0.511724	7.54326	2.86e-08	17	FALSE	IBSP	20513
Intervertebral Disc Disorders	intervert_disc	rs10019020	4	88700829	G	A	-0.034443	0.006095	0.521644	7.78636	1.64e-08	17	FALSE	IBSP	19904
Intervertebral Disc Disorders	intervert_disc	rs11097170	4	88711266	A	T	-0.033665	0.006093	0.509124	7.473	3.37e-08	17	FALSE	IBSP	9467
Intervertebral Disc Disorders	intervert_disc	rs11097171	4	88713235	T	C	-0.034451	0.006163	0.569329	7.63267	2.33e-08	17	FALSE	IBSP	7498
Intervertebral Disc Disorders	intervert_disc	rs1610638	6	29740477	C	T	-0.049112	0.008636	0.850947	7.87773	1.33e-08	18	FALSE	HLA-F	34172
Intervertebral Disc Disorders	intervert_disc	rs1610639	6	29742003	G	A	-0.049381	0.008534	0.850922	8.13135	7.39e-09	18	FALSE	HLA-F	35698
Intervertebral Disc Disorders	intervert_disc	rs9258381	6	29753348	G	A	-0.049689	0.008415	0.845256	8.43942	3.64e-09	18	FALSE	HLA-G	41396
Intervertebral Disc Disorders	intervert_disc	rs1610660	6	29771621	C	G	-0.048991	0.008614	0.850582	7.87788	1.32e-08	18	FALSE	HLA-G	23123
Intervertebral Disc Disorders	intervert_disc	rs3132584	6	30688427	G	T	-0.045933	0.008239	0.835305	7.59567	2.54e-08	18	FALSE	TUBB	-449
Intervertebral Disc Disorders	intervert_disc	rs8233	6	30692965	G	A	-0.046058	0.008243	0.835424	7.62702	2.36e-08	18	FALSE	TUBB	-4987
Intervertebral Disc Disorders	intervert_disc	rs3095330	6	30693633	A	G	-0.047659	0.008193	0.833104	8.2116	6.14e-09	18	FALSE	TUBB	430
Intervertebral Disc Disorders	intervert_disc	rs3095329	6	30693816	A	G	-0.046129	0.008239	0.835281	7.65519	2.21e-08	18	FALSE	TUBB	613
Intervertebral Disc Disorders	intervert_disc	rs3094127	6	30697447	A	G	-0.047408	0.008192	0.832868	8.13334	7.36e-09	18	FALSE	FLOT1	-1961
Intervertebral Disc Disorders	intervert_disc	rs1064627	6	30698541	A	G	-0.048221	0.008631	0.853728	7.62484	2.37e-08	18	FALSE	FLOT1	-3055
Intervertebral Disc Disorders	intervert_disc	rs2284173	6	30713296	G	A	-0.046178	0.008244	0.835268	7.66098	2.18e-08	18	FALSE	IER3	965
Intervertebral Disc Disorders	intervert_disc	rs2284174	6	30713580	T	C	-0.046126	0.008327	0.838936	7.50759	3.11e-08	18	FALSE	IER3	1249
Intervertebral Disc Disorders	intervert_disc	rs3129973	6	30721143	C	T	-0.053183	0.009589	0.887241	7.52508	2.98e-08	18	FALSE	IER3	8812
Intervertebral Disc Disorders	intervert_disc	rs3095326	6	30725841	C	T	-0.052477	0.009589	0.88721	7.34339	4.54e-08	18	FALSE	IER3	13510
Intervertebral Disc Disorders	intervert_disc	rs3095340	6	30726939	A	C	-0.05414	0.008831	0.863132	9.04451	9.03e-10	18	FALSE	IER3	14608
Intervertebral Disc Disorders	intervert_disc	rs3131042	6	30758076	A	G	-0.038661	0.006347	0.635741	8.9377	1.15e-09	18	FALSE	IER3	45745
Intervertebral Disc Disorders	intervert_disc	rs3131043	6	30758466	A	G	-0.038697	0.006347	0.635768	8.95348	1.11e-09	18	FALSE	IER3	46135
Intervertebral Disc Disorders	intervert_disc	rs3131046	6	30758861	T	C	-0.038947	0.006359	0.636585	9.02986	9.34e-10	18	FALSE	IER3	46530
Intervertebral Disc Disorders	intervert_disc	rs3131051	6	30760181	G	A	-0.037543	0.006357	0.638705	8.44322	3.6e-09	18	FALSE	IER3	47850
Intervertebral Disc Disorders	intervert_disc	rs7740525	6	30760698	G	T	-0.038327	0.006367	0.639457	8.74642	1.79e-09	18	FALSE	IER3	48367
Intervertebral Disc Disorders	intervert_disc	rs7740474	6	30760948	A	G	-0.038804	0.006351	0.635958	8.98784	1.03e-09	18	FALSE	IER3	48617
Intervertebral Disc Disorders	intervert_disc	rs3131057	6	30762093	T	C	-0.033981	0.006153	0.42574	7.46511	3.43e-08	18	FALSE	IER3	49762
Intervertebral Disc Disorders	intervert_disc	rs3129986	6	30763562	C	T	-0.055658	0.0091	0.871217	9.00609	9.86e-10	18	FALSE	IER3	51231
Intervertebral Disc Disorders	intervert_disc	rs3131062	6	30763714	T	A	-0.055887	0.0091	0.871131	9.07409	8.43e-10	18	FALSE	IER3	51383
Intervertebral Disc Disorders	intervert_disc	rs3131064	6	30763893	T	C	-0.052346	0.008891	0.863129	8.39452	4.03e-09	18	FALSE	IER3	51562
Intervertebral Disc Disorders	intervert_disc	rs1264376	6	30765579	C	A	-0.050978	0.009114	0.872524	7.64098	2.29e-08	18	FALSE	IER3	53248
Intervertebral Disc Disorders	intervert_disc	rs2535332	6	30813249	C	T	-0.053096	0.009577	0.886335	7.51854	3.03e-08	18	FALSE	DDR1	30949
Intervertebral Disc Disorders	intervert_disc	rs1264325	6	30851989	G	A	-0.053567	0.009824	0.886554	7.29406	5.08e-08	18	FALSE	DDR1	-7791
Intervertebral Disc Disorders	intervert_disc	rs1264322	6	30857894	G	A	-0.053415	0.009722	0.886568	7.39568	4.02e-08	18	FALSE	DDR1	-13696
Intervertebral Disc Disorders	intervert_disc	rs1049633	6	30867527	G	A	-0.053365	0.009761	0.886576	7.32938	4.68e-08	18	FALSE	DDR1	-23329
Intervertebral Disc Disorders	intervert_disc	rs1264313	6	30872783	C	T	-0.053399	0.009743	0.886574	7.36359	4.33e-08	18	FALSE	GTF2H4	3178
Intervertebral Disc Disorders	intervert_disc	rs1264312	6	30872982	G	A	-0.053127	0.009566	0.886204	7.54296	2.86e-08	18	FALSE	GTF2H4	2979
Intervertebral Disc Disorders	intervert_disc	rs3131783	6	30932068	G	A	-0.050005	0.008952	0.866775	7.62258	2.38e-08	18	FALSE	DPCR1	10070
Intervertebral Disc Disorders	intervert_disc	rs111243857	6	31102373	C	T	0.056435	0.00974	0.879303	8.15223	7.04e-09	18	FALSE	PSORS1C1	-19846
Intervertebral Disc Disorders	intervert_disc	rs1265097	6	31106459	C	A	0.055626	0.009824	0.874353	7.8149	1.53e-08	18	FALSE	PSORS1C1	-23932
Intervertebral Disc Disorders	intervert_disc	rs130072	6	31112484	C	T	0.056899	0.009572	0.882764	8.54422	2.86e-09	18	FALSE	CCHCR1	-2268
Intervertebral Disc Disorders	intervert_disc	rs138598988	6	31115032	C	T	0.056877	0.009573	0.882775	8.53703	2.9e-09	18	FALSE	CCHCR1	-4816
Intervertebral Disc Disorders	intervert_disc	rs17197031	6	31116133	A	C	0.056852	0.009573	0.882777	8.53011	2.95e-09	18	FALSE	CCHCR1	-5917
Intervertebral Disc Disorders	intervert_disc	rs112640945	6	31117673	C	T	0.056471	0.009572	0.882759	8.42675	3.74e-09	18	FALSE	CCHCR1	-7457
Intervertebral Disc Disorders	intervert_disc	rs113932411	6	31117695	G	A	0.056818	0.009573	0.882793	8.52034	3.02e-09	18	FALSE	CCHCR1	-7479
Intervertebral Disc Disorders	intervert_disc	rs11540822	6	31118898	A	T	0.058402	0.009589	0.883137	8.93525	1.16e-09	18	FALSE	CCHCR1	-8682
Intervertebral Disc Disorders	intervert_disc	rs72863043	6	31119445	C	T	0.056942	0.009573	0.88278	8.55479	2.79e-09	18	FALSE	CCHCR1	-9229
Intervertebral Disc Disorders	intervert_disc	rs1265108	6	31119869	C	T	0.037833	0.00626	0.592568	8.80921	1.55e-09	18	FALSE	CCHCR1	-9653
Intervertebral Disc Disorders	intervert_disc	rs72856706	6	31120729	C	T	0.056967	0.009573	0.882788	8.56096	2.75e-09	18	FALSE	CCHCR1	-10513
Intervertebral Disc Disorders	intervert_disc	rs111837807	6	31121232	T	C	0.056965	0.009573	0.882788	8.56034	2.75e-09	18	FALSE	CCHCR1	-11016
Intervertebral Disc Disorders	intervert_disc	rs112785163	6	31121381	G	C	0.056966	0.009573	0.882788	8.56074	2.75e-09	18	FALSE	CCHCR1	-11165
Intervertebral Disc Disorders	intervert_disc	rs143334143	6	31121426	G	A	0.056966	0.009573	0.882788	8.56071	2.75e-09	18	FALSE	CCHCR1	-11210
Intervertebral Disc Disorders	intervert_disc	rs72856713	6	31121958	C	G	0.056942	0.009573	0.88278	8.55486	2.79e-09	18	FALSE	CCHCR1	-11742
Intervertebral Disc Disorders	intervert_disc	rs112279190	6	31123147	C	T	0.056656	0.009565	0.88251	8.48966	3.24e-09	18	FALSE	CCHCR1	-12931
Intervertebral Disc Disorders	intervert_disc	rs72856718	6	31125257	C	A	0.057048	0.009571	0.8827	8.58811	2.58e-09	18	FALSE	CCHCR1	-15041
Intervertebral Disc Disorders	intervert_disc	rs72856720	6	31125402	C	G	0.056928	0.009572	0.882703	8.55322	2.8e-09	18	FALSE	CCHCR1	-15186
Intervertebral Disc Disorders	intervert_disc	rs720467	6	31125799	G	A	0.056805	0.009571	0.882726	8.52049	3.02e-09	18	FALSE	CCHCR1	-15583
Intervertebral Disc Disorders	intervert_disc	rs720468	6	31125993	C	G	0.056928	0.009571	0.882731	8.55394	2.79e-09	18	FALSE	CCHCR1	-15777
Intervertebral Disc Disorders	intervert_disc	rs17197087	6	31126232	C	T	0.05514	0.010028	0.881916	7.40699	3.92e-08	18	FALSE	TCF19	87
Intervertebral Disc Disorders	intervert_disc	rs17197108	6	31126697	C	A	0.056996	0.009572	0.882691	8.57185	2.68e-09	18	FALSE	TCF19	-378
Intervertebral Disc Disorders	intervert_disc	rs74633760	6	31127694	A	G	0.056913	0.009571	0.882727	8.55011	2.82e-09	18	FALSE	TCF19	-1375
Intervertebral Disc Disorders	intervert_disc	rs72856721	6	31127800	G	T	0.056915	0.009571	0.882727	8.55074	2.81e-09	18	FALSE	TCF19	-1481
Intervertebral Disc Disorders	intervert_disc	rs114881571	6	31128605	C	T	0.056822	0.009571	0.882704	8.52494	2.99e-09	18	FALSE	TCF19	-2286
Intervertebral Disc Disorders	intervert_disc	rs2073724	6	31129707	C	T	0.057112	0.009572	0.882734	8.60364	2.49e-09	18	FALSE	TCF19	-3388
Intervertebral Disc Disorders	intervert_disc	rs17190776	6	31130865	G	A	0.057044	0.009571	0.88273	8.5856	2.6e-09	18	FALSE	TCF19	-4546
Intervertebral Disc Disorders	intervert_disc	rs17190783	6	31131209	A	G	0.056923	0.009571	0.882726	8.55301	2.8e-09	18	FALSE	TCF19	-4890
Intervertebral Disc Disorders	intervert_disc	rs17190798	6	31131276	A	T	0.056924	0.009571	0.882726	8.55318	2.8e-09	18	FALSE	TCF19	-4957
Intervertebral Disc Disorders	intervert_disc	rs17190811	6	31131837	A	T	0.056924	0.009571	0.882726	8.55306	2.8e-09	18	FALSE	TCF19	-5518
Intervertebral Disc Disorders	intervert_disc	rs17851818	6	31132956	G	C	0.056795	0.009573	0.882765	8.51363	3.06e-09	18	FALSE	TCF19	-6637
Intervertebral Disc Disorders	intervert_disc	rs45438402	6	31133663	T	C	0.057013	0.009571	0.882723	8.57724	2.65e-09	18	FALSE	TCF19	-7344
Intervertebral Disc Disorders	intervert_disc	rs72856736	6	31133870	G	A	0.057003	0.009571	0.882722	8.57493	2.66e-09	18	FALSE	TCF19	-7551
Intervertebral Disc Disorders	intervert_disc	rs151095308	6	31134323	C	T	0.057004	0.009571	0.8827	8.57505	2.66e-09	18	FALSE	TCF19	-8004
Intervertebral Disc Disorders	intervert_disc	rs72856737	6	31134625	A	G	0.056987	0.009571	0.882723	8.5699	2.69e-09	18	FALSE	TCF19	-8306
Intervertebral Disc Disorders	intervert_disc	rs113542024	6	31135777	T	G	0.056943	0.009573	0.882785	8.5544	2.79e-09	18	FALSE	POU5F1	-3658
Intervertebral Disc Disorders	intervert_disc	rs142242725	6	31135878	G	A	0.056954	0.009572	0.882738	8.5602	2.75e-09	18	FALSE	POU5F1	-3759
Intervertebral Disc Disorders	intervert_disc	rs141715528	6	31136208	C	T	0.056893	0.009572	0.882734	8.54362	2.86e-09	18	FALSE	POU5F1	-4089
Intervertebral Disc Disorders	intervert_disc	rs72856748	6	31137387	G	C	0.056882	0.009572	0.882734	8.54058	2.88e-09	18	FALSE	POU5F1	-5268
Intervertebral Disc Disorders	intervert_disc	rs3094191	6	31138910	T	C	-0.053944	0.008884	0.835812	8.88557	1.3e-09	18	FALSE	POU5F1	-6791
Intervertebral Disc Disorders	intervert_disc	rs72856757	6	31141671	C	T	0.057415	0.009567	0.882453	8.69648	2.01e-09	18	FALSE	POU5F1	-9552
Intervertebral Disc Disorders	intervert_disc	rs72856758	6	31141954	T	C	0.057368	0.009558	0.882321	8.69762	2.01e-09	18	FALSE	POU5F1	-9835
Intervertebral Disc Disorders	intervert_disc	rs3132514	6	31142758	T	C	-0.053378	0.008447	0.845377	9.56732	2.71e-10	18	FALSE	POU5F1	-10639
Intervertebral Disc Disorders	intervert_disc	rs139804853	6	31144462	G	A	0.057078	0.009557	0.882326	8.61815	2.41e-09	18	FALSE	POU5F1	-12343
Intervertebral Disc Disorders	intervert_disc	rs17197276	6	31146340	C	T	0.056476	0.00957	0.882693	8.43123	3.7e-09	18	FALSE	POU5F1	-14221
Intervertebral Disc Disorders	intervert_disc	rs113379855	6	31153548	C	T	0.057071	0.009557	0.88233	8.61651	2.42e-09	18	FALSE	POU5F1	5040
Intervertebral Disc Disorders	intervert_disc	rs112434986	6	31154814	A	C	0.057076	0.009558	0.88229	8.61687	2.42e-09	18	FALSE	POU5F1	6306
Intervertebral Disc Disorders	intervert_disc	rs4713443	6	31155539	T	G	0.035475	0.00615	0.527473	8.08503	8.22e-09	18	FALSE	POU5F1	7031
Intervertebral Disc Disorders	intervert_disc	rs4713444	6	31155548	A	G	0.035324	0.006151	0.527587	8.01995	9.55e-09	18	FALSE	POU5F1	7040
Intervertebral Disc Disorders	intervert_disc	rs7755428	6	31158385	C	T	0.035487	0.00615	0.52746	8.0908	8.11e-09	18	FALSE	HCG27	7152
Intervertebral Disc Disorders	intervert_disc	rs7741806	6	31158786	T	C	0.035565	0.00615	0.5274	8.12215	7.55e-09	18	FALSE	HCG27	6751
Intervertebral Disc Disorders	intervert_disc	rs7742179	6	31159020	T	A	0.037734	0.006204	0.537642	8.91421	1.22e-09	18	FALSE	HCG27	6517
Intervertebral Disc Disorders	intervert_disc	rs150765547	6	31159581	G	A	0.056838	0.009558	0.882252	8.55122	2.81e-09	18	FALSE	HCG27	5956
Intervertebral Disc Disorders	intervert_disc	rs7764794	6	31159692	A	G	0.035648	0.00615	0.527396	8.1584	6.94e-09	18	FALSE	HCG27	5845
Intervertebral Disc Disorders	intervert_disc	rs4711259	6	31161176	A	C	0.035508	0.006149	0.527448	8.10022	7.94e-09	18	FALSE	HCG27	4361
Intervertebral Disc Disorders	intervert_disc	rs7762933	6	31162520	T	C	0.03551	0.00615	0.527402	8.10016	7.94e-09	18	FALSE	HCG27	3017
Intervertebral Disc Disorders	intervert_disc	rs4713446	6	31162839	C	T	0.035663	0.00615	0.527416	8.16354	6.86e-09	18	FALSE	HCG27	2698
Intervertebral Disc Disorders	intervert_disc	rs4713447	6	31162963	A	G	0.035608	0.00615	0.527384	8.14071	7.23e-09	18	FALSE	HCG27	2574
Intervertebral Disc Disorders	intervert_disc	rs7743722	6	31163106	C	G	0.035535	0.006149	0.52745	8.11177	7.73e-09	18	FALSE	HCG27	2431
Intervertebral Disc Disorders	intervert_disc	rs9500882	6	31164549	A	G	0.035961	0.006171	0.529455	8.23755	5.79e-09	18	FALSE	HCG27	988
Intervertebral Disc Disorders	intervert_disc	rs142031128	6	31164689	C	T	0.05709	0.009559	0.882337	8.61817	2.41e-09	18	FALSE	HCG27	848
Intervertebral Disc Disorders	intervert_disc	rs28362333	6	31164779	T	C	0.035566	0.006152	0.527625	8.11932	7.6e-09	18	FALSE	HCG27	758
Intervertebral Disc Disorders	intervert_disc	rs28362335	6	31164849	G	A	0.035481	0.006153	0.527749	8.08085	8.3e-09	18	FALSE	HCG27	688
Intervertebral Disc Disorders	intervert_disc	rs28362336	6	31164901	T	G	0.035553	0.00615	0.527448	8.11812	7.62e-09	18	FALSE	HCG27	636
Intervertebral Disc Disorders	intervert_disc	rs9500883	6	31165100	A	C	0.035554	0.00615	0.527437	8.11922	7.6e-09	18	FALSE	HCG27	437
Intervertebral Disc Disorders	intervert_disc	rs9501075	6	31165177	C	T	0.035632	0.00615	0.527351	8.15205	7.05e-09	18	FALSE	HCG27	360
Intervertebral Disc Disorders	intervert_disc	rs9404981	6	31166378	G	A	0.035437	0.006151	0.527306	8.06765	8.56e-09	18	FALSE	HCG27	-841
Intervertebral Disc Disorders	intervert_disc	rs9404982	6	31166539	G	A	0.035567	0.00615	0.527439	8.1248	7.5e-09	18	FALSE	HCG27	-1002
Intervertebral Disc Disorders	intervert_disc	rs9468891	6	31167170	A	G	0.035556	0.006149	0.527445	8.1205	7.58e-09	18	FALSE	HCG27	-1633
Intervertebral Disc Disorders	intervert_disc	rs9501077	6	31167512	A	G	0.035947	0.006158	0.527947	8.26495	5.43e-09	18	FALSE	HCG27	-1975
Intervertebral Disc Disorders	intervert_disc	rs3868075	6	31167815	A	G	0.035608	0.006149	0.527506	8.14328	7.19e-09	18	FALSE	HCG27	-2278
Intervertebral Disc Disorders	intervert_disc	rs9366768	6	31168494	G	A	0.035502	0.006152	0.527626	8.09086	8.11e-09	18	FALSE	HCG27	-2957
Intervertebral Disc Disorders	intervert_disc	rs9380224	6	31168676	T	C	0.035641	0.006159	0.526993	8.13381	7.35e-09	18	FALSE	HCG27	-3139
Intervertebral Disc Disorders	intervert_disc	rs10947144	6	31168777	C	G	0.035533	0.006152	0.527473	8.10494	7.85e-09	18	FALSE	HCG27	-3240
Intervertebral Disc Disorders	intervert_disc	rs9295962	6	31169438	C	T	0.035523	0.006154	0.528179	8.09519	8.03e-09	18	FALSE	HCG27	-3901
Intervertebral Disc Disorders	intervert_disc	rs9295963	6	31169494	T	C	0.03541	0.006154	0.528096	8.04839	8.95e-09	18	FALSE	HCG27	-3957
Intervertebral Disc Disorders	intervert_disc	rs9295964	6	31169538	C	G	0.035084	0.006153	0.529235	7.91563	1.21e-08	18	FALSE	HCG27	-4001
Intervertebral Disc Disorders	intervert_disc	rs9263872	6	31170608	C	T	0.035838	0.006148	0.527379	8.24135	5.74e-09	18	FALSE	HCG27	-5071
Intervertebral Disc Disorders	intervert_disc	rs9263873	6	31170713	T	C	0.035951	0.006149	0.527502	8.28759	5.16e-09	18	FALSE	HCG27	-5176
Intervertebral Disc Disorders	intervert_disc	rs6921948	6	31171257	A	C	0.037871	0.006092	0.482579	9.28123	5.23e-10	18	FALSE	HCG27	-5720
Intervertebral Disc Disorders	intervert_disc	rs3887381	6	31172351	C	T	0.037136	0.006092	0.485238	8.95173	1.12e-09	18	FALSE	HCG27	606
Intervertebral Disc Disorders	intervert_disc	rs3998077	6	31173433	G	A	0.037956	0.006091	0.482618	9.32277	4.76e-10	18	FALSE	HCG27	1688
Intervertebral Disc Disorders	intervert_disc	rs6930462	6	31173933	T	G	0.037992	0.006092	0.482639	9.33687	4.6e-10	18	FALSE	HCG27	2188
Intervertebral Disc Disorders	intervert_disc	rs2894181	6	31174527	A	G	0.037898	0.006092	0.48259	9.29304	5.09e-10	18	FALSE	HCG27	2782
Intervertebral Disc Disorders	intervert_disc	rs6936825	6	31175044	T	C	0.037911	0.006091	0.482604	9.30203	4.99e-10	18	FALSE	HCG27	3299
Intervertebral Disc Disorders	intervert_disc	rs6914215	6	31175178	C	A	0.037824	0.006091	0.482573	9.26112	5.48e-10	18	FALSE	HCG27	3433
Intervertebral Disc Disorders	intervert_disc	rs6914076	6	31175206	A	G	0.037831	0.006092	0.482501	9.26271	5.46e-10	18	FALSE	HCG27	3461
Intervertebral Disc Disorders	intervert_disc	rs4410769	6	31176246	C	T	0.039233	0.006124	0.455483	9.81292	1.54e-10	18	FALSE	HCG27	4501
Intervertebral Disc Disorders	intervert_disc	rs3130511	6	31176948	C	T	-0.046725	0.007108	0.7575	10.2949	5.07e-11	18	FALSE	HCG27	5203
Intervertebral Disc Disorders	intervert_disc	rs3130953	6	31177094	G	A	-0.046784	0.007108	0.7575	10.3189	4.8e-11	18	FALSE	HCG27	5349
Intervertebral Disc Disorders	intervert_disc	rs4457201	6	31177372	T	C	0.037614	0.006234	0.395199	8.78291	1.65e-09	18	FALSE	HCG27	5627
Intervertebral Disc Disorders	intervert_disc	rs3132505	6	31177503	G	T	-0.047281	0.00835	0.777364	7.81516	1.53e-08	18	FALSE	HCG27	5758
Intervertebral Disc Disorders	intervert_disc	rs9263927	6	31178233	C	T	0.037238	0.006234	0.395236	8.6205	2.4e-09	18	FALSE	HCG27	6488
Intervertebral Disc Disorders	intervert_disc	rs9263928	6	31178324	T	G	0.037491	0.006236	0.395526	8.72345	1.89e-09	18	FALSE	HCG27	6579
Intervertebral Disc Disorders	intervert_disc	rs9263929	6	31178328	G	A	0.036952	0.006243	0.396772	8.47647	3.34e-09	18	FALSE	HCG27	6583
Intervertebral Disc Disorders	intervert_disc	rs9263931	6	31178547	A	G	0.037681	0.006234	0.395223	8.81205	1.54e-09	18	FALSE	HCG27	6802
Intervertebral Disc Disorders	intervert_disc	rs9263936	6	31179159	A	C	0.037687	0.006234	0.39522	8.81466	1.53e-09	18	FALSE	HCG27	7414
Intervertebral Disc Disorders	intervert_disc	rs3134785	6	31179193	G	A	-0.04681	0.008392	0.777228	7.60319	2.49e-08	18	FALSE	HCG27	7448
Intervertebral Disc Disorders	intervert_disc	rs9263938	6	31179378	C	T	0.037726	0.006234	0.39522	8.83155	1.47e-09	18	FALSE	HCG27	7633
Intervertebral Disc Disorders	intervert_disc	rs9263940	6	31179492	C	T	0.037725	0.006234	0.395221	8.83122	1.47e-09	18	FALSE	HCG27	7747
Intervertebral Disc Disorders	intervert_disc	rs9263944	6	31180423	A	G	0.037744	0.006234	0.39522	8.83933	1.45e-09	18	FALSE	HCG27	8678
Intervertebral Disc Disorders	intervert_disc	rs9263947	6	31180680	T	G	0.037747	0.006234	0.39522	8.84083	1.44e-09	18	FALSE	HCG27	8935
Intervertebral Disc Disorders	intervert_disc	rs9263952	6	31181346	G	A	0.037817	0.006238	0.395079	8.86094	1.38e-09	18	FALSE	HCG27	9601
Intervertebral Disc Disorders	intervert_disc	rs9263953	6	31181708	T	C	0.037759	0.006234	0.395224	8.84589	1.43e-09	18	FALSE	HCG27	9963
Intervertebral Disc Disorders	intervert_disc	rs9263956	6	31182971	C	T	0.037778	0.006234	0.395286	8.85361	1.4e-09	18	FALSE	HCG27	11226
Intervertebral Disc Disorders	intervert_disc	rs3869109	6	31184196	A	G	0.037886	0.006234	0.395224	8.90071	1.26e-09	18	FALSE	HCG27	12451
Intervertebral Disc Disorders	intervert_disc	rs3130514	6	31184524	C	G	-0.047053	0.008144	0.7774	8.10975	7.77e-09	18	FALSE	HCG27	12779
Intervertebral Disc Disorders	intervert_disc	rs9263964	6	31186039	C	T	0.037831	0.006234	0.395288	8.87731	1.33e-09	18	FALSE	HCG27	14294
Intervertebral Disc Disorders	intervert_disc	rs9263967	6	31186245	A	G	0.037884	0.006234	0.39521	8.89987	1.26e-09	18	FALSE	HCG27	14500
Intervertebral Disc Disorders	intervert_disc	rs9263968	6	31186368	G	A	0.03779	0.006234	0.395209	8.85913	1.38e-09	18	FALSE	HCG27	14623
Intervertebral Disc Disorders	intervert_disc	rs3130467	6	31187075	C	T	-0.047268	0.007101	0.756682	10.5374	2.9e-11	18	FALSE	HCG27	15330
Intervertebral Disc Disorders	intervert_disc	rs9263978	6	31187568	A	G	0.037775	0.006234	0.395252	8.85178	1.41e-09	18	FALSE	HCG27	15823
Intervertebral Disc Disorders	intervert_disc	rs9263980	6	31188397	A	G	0.037491	0.006239	0.395058	8.71571	1.92e-09	18	FALSE	HCG27	16652
Intervertebral Disc Disorders	intervert_disc	rs3130517	6	31190303	T	C	-0.046508	0.007108	0.757071	10.2048	6.24e-11	18	FALSE	HCG27	18558
Intervertebral Disc Disorders	intervert_disc	rs9263986	6	31191070	A	G	0.037706	0.006237	0.394457	8.81312	1.54e-09	18	FALSE	HCG27	19325
Intervertebral Disc Disorders	intervert_disc	rs3130949	6	31191867	C	T	-0.047598	0.008052	0.778274	8.45727	3.49e-09	18	FALSE	HCG27	20122
Intervertebral Disc Disorders	intervert_disc	rs2394886	6	31194677	G	A	-0.046866	0.008124	0.782336	8.08687	8.19e-09	18	FALSE	HCG27	22932
Intervertebral Disc Disorders	intervert_disc	rs3095251	6	31195095	T	A	-0.047307	0.007394	0.765641	9.78988	1.62e-10	18	FALSE	HCG27	23350
Intervertebral Disc Disorders	intervert_disc	rs6928399	6	31195218	C	T	0.037837	0.006237	0.592008	8.87063	1.35e-09	18	FALSE	HCG27	23473
Intervertebral Disc Disorders	intervert_disc	rs112833418	6	31195459	G	A	0.049901	0.008947	0.863584	7.60245	2.5e-08	18	FALSE	HCG27	23714
Intervertebral Disc Disorders	intervert_disc	rs6933647	6	31195793	G	A	-0.04707	0.007448	0.76621	9.5693	2.7e-10	18	FALSE	HCG27	24048
Intervertebral Disc Disorders	intervert_disc	rs6934133	6	31195803	G	A	0.037924	0.006234	0.588436	8.91616	1.21e-09	18	FALSE	HCG27	24058
Intervertebral Disc Disorders	intervert_disc	rs6933818	6	31195804	C	T	0.03792	0.006234	0.58844	8.91459	1.22e-09	18	FALSE	HCG27	24059
Intervertebral Disc Disorders	intervert_disc	rs10807083	6	31195941	G	A	0.037612	0.006229	0.589167	8.79596	1.6e-09	18	FALSE	HCG27	24196
Intervertebral Disc Disorders	intervert_disc	rs7768955	6	31195979	G	A	-0.047506	0.007518	0.765999	9.56494	2.72e-10	18	FALSE	HCG27	24234
Intervertebral Disc Disorders	intervert_disc	rs7769059	6	31195996	G	A	-0.047113	0.007521	0.76511	9.41275	3.87e-10	18	FALSE	HCG27	24251
Intervertebral Disc Disorders	intervert_disc	rs7769211	6	31196018	T	C	-0.047469	0.007602	0.765228	9.35634	4.4e-10	18	FALSE	HCG27	24273
Intervertebral Disc Disorders	intervert_disc	rs3130945	6	31196295	A	G	-0.047473	0.007527	0.76549	9.53296	2.93e-10	18	FALSE	HCG27	24550
Intervertebral Disc Disorders	intervert_disc	rs3130944	6	31196671	C	G	-0.0471	0.007682	0.766334	9.04577	9e-10	18	FALSE	HCG27	24926
Intervertebral Disc Disorders	intervert_disc	rs3130522	6	31196840	T	C	-0.047402	0.007673	0.765357	9.1736	6.7e-10	18	FALSE	HCG27	25095
Intervertebral Disc Disorders	intervert_disc	rs3130943	6	31196847	A	G	-0.047407	0.007668	0.765359	9.18588	6.52e-10	18	FALSE	HCG27	25102
Intervertebral Disc Disorders	intervert_disc	rs3134784	6	31196935	G	A	-0.047461	0.007439	0.765463	9.73704	1.83e-10	18	FALSE	HCG27	25190
Intervertebral Disc Disorders	intervert_disc	rs28397288	6	31197143	A	C	0.037575	0.006229	0.589168	8.78018	1.66e-09	18	FALSE	HCG27	25398
Intervertebral Disc Disorders	intervert_disc	rs3134783	6	31197263	G	A	-0.047494	0.00757	0.75522	9.43871	3.64e-10	18	FALSE	HCG27	25518
Intervertebral Disc Disorders	intervert_disc	rs3130942	6	31197293	C	T	-0.047416	0.007645	0.764718	9.24027	5.75e-10	18	FALSE	HCG27	25548
Intervertebral Disc Disorders	intervert_disc	rs3130470	6	31197528	A	G	-0.047485	0.007572	0.764735	9.43173	3.7e-10	18	FALSE	HCG27	25783
Intervertebral Disc Disorders	intervert_disc	rs3130471	6	31197696	G	T	-0.047459	0.007566	0.764711	9.43667	3.66e-10	18	FALSE	HCG27	25951
Intervertebral Disc Disorders	intervert_disc	rs3130524	6	31197729	T	C	-0.047234	0.007816	0.76493	8.80775	1.56e-09	18	FALSE	HCG27	25984
Intervertebral Disc Disorders	intervert_disc	rs3130526	6	31198043	T	C	-0.040091	0.006445	0.665686	9.29088	5.12e-10	18	FALSE	HCG27	26298
Intervertebral Disc Disorders	intervert_disc	rs3134781	6	31198067	G	A	-0.047476	0.007533	0.765525	9.51864	3.03e-10	18	FALSE	HCG27	26322
Intervertebral Disc Disorders	intervert_disc	rs3130940	6	31198213	T	G	-0.04748	0.007576	0.764736	9.42029	3.8e-10	18	FALSE	HCG27	26468
Intervertebral Disc Disorders	intervert_disc	rs3134780	6	31198366	G	A	-0.04012	0.006445	0.665663	9.30428	4.96e-10	18	FALSE	HCG27	26621
Intervertebral Disc Disorders	intervert_disc	rs3130938	6	31198632	T	G	-0.047486	0.00757	0.764735	9.43621	3.66e-10	18	FALSE	HCG27	26887
Intervertebral Disc Disorders	intervert_disc	rs3130937	6	31198660	A	G	-0.047519	0.007492	0.765505	9.63233	2.33e-10	18	FALSE	HCG27	26915
Intervertebral Disc Disorders	intervert_disc	rs3130936	6	31198778	C	T	-0.047522	0.007489	0.765496	9.63997	2.29e-10	18	FALSE	HCG27	27033
Intervertebral Disc Disorders	intervert_disc	rs3130935	6	31198786	A	G	-0.040125	0.006445	0.665656	9.30626	4.94e-10	18	FALSE	HCG27	27041
Intervertebral Disc Disorders	intervert_disc	rs3134779	6	31198897	G	A	-0.047481	0.007576	0.764735	9.42148	3.79e-10	18	FALSE	HCG27	27152
Intervertebral Disc Disorders	intervert_disc	rs3130473	6	31199208	C	T	-0.047516	0.007477	0.765481	9.66827	2.15e-10	18	FALSE	HCG27	27463
Intervertebral Disc Disorders	intervert_disc	rs3130474	6	31199256	C	T	-0.03979	0.006448	0.666304	9.15587	6.98e-10	18	FALSE	HCG27	27511
Intervertebral Disc Disorders	intervert_disc	rs11967684	6	31199766	G	A	0.037185	0.006228	0.588419	8.61457	2.43e-09	18	FALSE	HCG27	28021
Intervertebral Disc Disorders	intervert_disc	rs3134778	6	31199781	G	A	-0.047511	0.007494	0.765496	9.62391	2.38e-10	18	FALSE	HCG27	28036
Intervertebral Disc Disorders	intervert_disc	rs3134777	6	31199900	G	A	-0.047503	0.007501	0.765505	9.60416	2.49e-10	18	FALSE	HCG27	28155
Intervertebral Disc Disorders	intervert_disc	rs3130529	6	31200433	T	C	-0.04752	0.007532	0.764777	9.53884	2.89e-10	18	FALSE	HCG27	28688
Intervertebral Disc Disorders	intervert_disc	rs3134776	6	31200814	G	A	-0.045705	0.006817	0.716983	10.6781	2.1e-11	18	FALSE	HCG27	29069
Intervertebral Disc Disorders	intervert_disc	rs3130699	6	31200816	T	C	-0.045472	0.006959	0.717552	10.1801	6.61e-11	18	FALSE	HCG27	29071
Intervertebral Disc Disorders	intervert_disc	rs3134775	6	31201357	A	C	-0.045552	0.006919	0.716295	10.3225	4.76e-11	18	FALSE	HCG27	29612
Intervertebral Disc Disorders	intervert_disc	rs3132531	6	31201472	C	T	-0.047523	0.007472	0.765513	9.68082	2.09e-10	18	FALSE	HCG27	29727
Intervertebral Disc Disorders	intervert_disc	rs3134774	6	31201524	T	C	-0.04555	0.006921	0.716291	10.3179	4.81e-11	18	FALSE	HCG27	29779
Intervertebral Disc Disorders	intervert_disc	rs3132530	6	31201663	C	T	-0.047537	0.007469	0.765517	9.69344	2.03e-10	18	FALSE	HCG27	29918
Intervertebral Disc Disorders	intervert_disc	rs3132529	6	31201664	T	G	-0.047537	0.007469	0.765517	9.69344	2.03e-10	18	FALSE	HCG27	29919
Intervertebral Disc Disorders	intervert_disc	rs9264086	6	31201684	G	A	0.035175	0.006127	0.487497	8.01535	9.65e-09	18	FALSE	HCG27	29939
Intervertebral Disc Disorders	intervert_disc	rs6927080	6	31201772	C	G	0.035107	0.006128	0.486728	7.9841	1.04e-08	18	FALSE	HCG27	30027
Intervertebral Disc Disorders	intervert_disc	rs3132521	6	31202680	C	T	-0.047497	0.007492	0.765512	9.62283	2.38e-10	18	FALSE	HCG27	30935
Intervertebral Disc Disorders	intervert_disc	rs3130530	6	31205392	A	G	-0.047766	0.007926	0.778359	8.76428	1.72e-09	18	FALSE	HLA-C	31134
Intervertebral Disc Disorders	intervert_disc	rs3130713	6	31205617	G	T	-0.047454	0.007573	0.765546	9.41964	3.81e-10	18	FALSE	HLA-C	30909
Intervertebral Disc Disorders	intervert_disc	rs3134768	6	31206844	G	C	-0.046923	0.007317	0.766367	9.83088	1.48e-10	18	FALSE	HLA-C	29682
Intervertebral Disc Disorders	intervert_disc	rs2394894	6	31206920	T	C	-0.047685	0.007927	0.778377	8.73371	1.85e-09	18	FALSE	HLA-C	29606
Intervertebral Disc Disorders	intervert_disc	rs2394895	6	31206979	T	C	-0.047653	0.007927	0.778394	8.72274	1.89e-09	18	FALSE	HLA-C	29547
Intervertebral Disc Disorders	intervert_disc	rs28397298	6	31207686	A	G	0.033922	0.006197	0.554493	7.34605	4.51e-08	18	FALSE	HLA-C	28840
Intervertebral Disc Disorders	intervert_disc	rs3868082	6	31207692	A	G	0.036632	0.006217	0.403261	8.40773	3.91e-09	18	FALSE	HLA-C	28834
Intervertebral Disc Disorders	intervert_disc	rs3132495	6	31208881	T	A	-0.047762	0.007938	0.778376	8.73834	1.83e-09	18	FALSE	HLA-C	27645
Intervertebral Disc Disorders	intervert_disc	rs3134762	6	31210866	T	C	-0.047875	0.00792	0.778351	8.81327	1.54e-09	18	FALSE	HLA-C	25660
Intervertebral Disc Disorders	intervert_disc	rs1639105	6	31214354	G	A	-0.054796	0.010032	0.810344	7.31675	4.82e-08	18	FALSE	HLA-C	22172
Intervertebral Disc Disorders	intervert_disc	rs3130424	6	31218239	A	C	-0.047656	0.008067	0.778376	8.44714	3.57e-09	18	FALSE	HLA-C	18287
Intervertebral Disc Disorders	intervert_disc	rs28879727	6	31223601	C	T	0.05596	0.009551	0.880425	8.32039	4.78e-09	18	FALSE	HLA-C	12925
Intervertebral Disc Disorders	intervert_disc	rs2524075	6	31243859	C	T	-0.040541	0.007147	0.764707	7.8399	1.45e-08	18	FALSE	HLA-C	3952
Intervertebral Disc Disorders	intervert_disc	rs3130696	6	31243884	G	A	-0.040484	0.007144	0.764667	7.82554	1.49e-08	18	FALSE	HLA-C	3977
Intervertebral Disc Disorders	intervert_disc	rs2844604	6	31250507	A	G	0.038565	0.00627	0.37503	9.10042	7.94e-10	18	FALSE	HLA-C	10600
Intervertebral Disc Disorders	intervert_disc	rs2524059	6	31250823	C	G	0.038568	0.00627	0.375052	9.10107	7.92e-10	18	FALSE	HLA-C	10916
Intervertebral Disc Disorders	intervert_disc	rs2844603	6	31250854	A	G	0.03856	0.006271	0.374979	9.09532	8.03e-10	18	FALSE	HLA-C	10947
Intervertebral Disc Disorders	intervert_disc	rs2853938	6	31251477	T	C	0.038551	0.00627	0.375032	9.09435	8.05e-10	18	FALSE	HLA-C	11570
Intervertebral Disc Disorders	intervert_disc	rs2524053	6	31252469	T	G	0.038546	0.00627	0.375022	9.09217	8.09e-10	18	FALSE	HLA-C	12562
Intervertebral Disc Disorders	intervert_disc	rs2853935	6	31253878	C	T	0.037995	0.006356	0.374884	8.63396	2.32e-09	18	FALSE	HLA-C	13971
Intervertebral Disc Disorders	intervert_disc	rs2524052	6	31253996	A	G	0.037946	0.00627	0.374881	8.83198	1.47e-09	18	FALSE	HLA-C	14089
Intervertebral Disc Disorders	intervert_disc	rs2853933	6	31254088	T	C	0.038023	0.00631	0.374822	8.76215	1.73e-09	18	FALSE	HLA-C	14181
Intervertebral Disc Disorders	intervert_disc	rs2853931	6	31255007	C	T	0.037931	0.006271	0.374815	8.82394	1.5e-09	18	FALSE	HLA-C	15100
Intervertebral Disc Disorders	intervert_disc	rs28577989	6	31255762	A	C	0.055489	0.009631	0.883475	8.06829	8.54e-09	18	FALSE	HLA-C	15855
Intervertebral Disc Disorders	intervert_disc	rs2524040	6	31257625	T	C	0.038533	0.00627	0.375096	9.08493	8.22e-10	18	FALSE	HLA-C	17718
Intervertebral Disc Disorders	intervert_disc	rs2844595	6	31258255	G	C	0.038511	0.00627	0.375032	9.07692	8.38e-10	18	FALSE	HLA-C	18348
Intervertebral Disc Disorders	intervert_disc	rs2524163	6	31259579	C	T	0.038576	0.00627	0.375204	9.10576	7.84e-10	18	FALSE	HLA-C	19672
Intervertebral Disc Disorders	intervert_disc	rs2524161	6	31259798	C	G	0.038532	0.006269	0.375085	9.08676	8.19e-10	18	FALSE	HLA-C	19891
Intervertebral Disc Disorders	intervert_disc	rs2524159	6	31259930	A	G	0.03851	0.006269	0.37509	9.07723	8.37e-10	18	FALSE	HLA-C	20023
Intervertebral Disc Disorders	intervert_disc	rs2524157	6	31260331	G	C	0.038511	0.00627	0.375085	9.07756	8.36e-10	18	FALSE	HLA-C	20424
Intervertebral Disc Disorders	intervert_disc	rs2524156	6	31260397	A	G	0.038253	0.006273	0.375087	8.95593	1.11e-09	18	FALSE	HLA-C	20490
Intervertebral Disc Disorders	intervert_disc	rs2213140	6	31261185	T	C	0.03856	0.00627	0.375067	9.09851	7.97e-10	18	FALSE	HLA-C	21278
Intervertebral Disc Disorders	intervert_disc	rs2243866	6	31261196	G	A	0.03856	0.00627	0.375067	9.0987	7.97e-10	18	FALSE	HLA-C	21289
Intervertebral Disc Disorders	intervert_disc	rs2243868	6	31261276	A	G	0.0383	0.006273	0.374998	8.97794	1.05e-09	18	FALSE	HLA-C	21369
Intervertebral Disc Disorders	intervert_disc	rs2853922	6	31266190	A	G	0.038231	0.00641	0.374146	8.59712	2.53e-09	18	FALSE	HLA-C	26283
Intervertebral Disc Disorders	intervert_disc	rs2524089	6	31266522	G	T	0.03813	0.006276	0.373957	8.89431	1.28e-09	18	FALSE	HLA-C	26615
Intervertebral Disc Disorders	intervert_disc	rs2853921	6	31267061	A	G	0.038124	0.006307	0.374103	8.81244	1.54e-09	18	FALSE	HLA-C	27154
Intervertebral Disc Disorders	intervert_disc	rs2524066	6	31269154	T	C	0.03769	0.006737	0.374341	7.64385	2.27e-08	18	FALSE	HLA-C	29247
Intervertebral Disc Disorders	intervert_disc	rs1960278	6	31269874	C	G	0.037339	0.006267	0.374476	8.58	2.63e-09	18	FALSE	HLA-C	29967
Intervertebral Disc Disorders	intervert_disc	rs9264873	6	31271700	T	C	0.037671	0.006523	0.38266	8.10181	7.91e-09	18	FALSE	HLA-C	31793
Intervertebral Disc Disorders	intervert_disc	rs6457375	6	31272612	G	A	0.03683	0.006152	0.466792	8.65784	2.2e-09	18	FALSE	HLA-C	32705
Intervertebral Disc Disorders	intervert_disc	rs4947307	6	31302265	A	G	-0.06261	0.010212	0.895801	9.04558	9e-10	18	FALSE	HLA-B	19384
Intervertebral Disc Disorders	intervert_disc	rs35160546	6	31304266	C	T	0.049023	0.007291	0.730504	10.7373	1.83e-11	18	FALSE	HLA-B	17383
Intervertebral Disc Disorders	intervert_disc	rs2854018	6	31308562	C	T	-0.055699	0.009717	0.887735	7.99241	1.02e-08	18	FALSE	HLA-B	13087
Intervertebral Disc Disorders	intervert_disc	rs1634776	6	31308988	C	T	-0.05267	0.009429	0.881544	7.62249	2.39e-08	18	FALSE	HLA-B	12661
Intervertebral Disc Disorders	intervert_disc	rs2256750	6	31312020	G	A	-0.05383	0.00985	0.884522	7.32374	4.75e-08	18	FALSE	HLA-B	9629
Intervertebral Disc Disorders	intervert_disc	rs2256752	6	31312059	G	C	-0.039301	0.006719	0.711595	8.29456	5.08e-09	18	FALSE	HLA-B	9590
Intervertebral Disc Disorders	intervert_disc	rs2394979	6	31312729	G	A	-0.054272	0.009901	0.884448	7.36535	4.31e-08	18	FALSE	HLA-B	8920
Intervertebral Disc Disorders	intervert_disc	rs2442732	6	31313042	A	T	-0.03797	0.006964	0.745468	7.29455	5.08e-08	18	FALSE	HLA-B	8607
Intervertebral Disc Disorders	intervert_disc	rs7450305	6	31313367	T	C	-0.053893	0.009793	0.883014	7.41862	3.81e-08	18	FALSE	HLA-B	8282
Intervertebral Disc Disorders	intervert_disc	rs9265910	6	31313722	C	T	-0.054221	0.009946	0.884574	7.29134	5.11e-08	18	FALSE	HLA-B	7927
Intervertebral Disc Disorders	intervert_disc	rs7749555	6	31314274	A	G	-0.054845	0.009646	0.886701	7.87419	1.34e-08	18	FALSE	HLA-B	7375
Intervertebral Disc Disorders	intervert_disc	rs9265942	6	31315058	C	G	-0.057418	0.010017	0.891091	7.99209	1.02e-08	18	FALSE	HLA-B	6591
Intervertebral Disc Disorders	intervert_disc	rs9265944	6	31315109	T	C	-0.040873	0.006277	0.602188	10.1126	7.72e-11	18	FALSE	HLA-B	6540
Intervertebral Disc Disorders	intervert_disc	rs9265945	6	31315120	A	G	-0.040299	0.006226	0.597209	10.0028	9.94e-11	18	FALSE	HLA-B	6529
Intervertebral Disc Disorders	intervert_disc	rs9265946	6	31315138	G	A	-0.054399	0.009617	0.886332	7.80033	1.58e-08	18	FALSE	HLA-B	6511
Intervertebral Disc Disorders	intervert_disc	rs2523625	6	31315648	A	G	-0.040962	0.006893	0.732096	8.54003	2.88e-09	18	FALSE	HLA-B	6001
Intervertebral Disc Disorders	intervert_disc	rs9265967	6	31315649	G	T	-0.054833	0.009634	0.886759	7.88945	1.29e-08	18	FALSE	HLA-B	6000
Intervertebral Disc Disorders	intervert_disc	rs9265968	6	31315663	A	T	-0.055392	0.009751	0.888782	7.86063	1.38e-08	18	FALSE	HLA-B	5986
Intervertebral Disc Disorders	intervert_disc	rs9265994	6	31316526	T	C	-0.059761	0.009861	0.891063	8.85376	1.4e-09	18	FALSE	HLA-B	5123
Intervertebral Disc Disorders	intervert_disc	rs2523621	6	31317433	G	T	-0.040342	0.006168	0.592582	10.1982	6.34e-11	18	FALSE	HLA-B	4216
Intervertebral Disc Disorders	intervert_disc	rs2596510	6	31318308	G	T	-0.054179	0.009884	0.884384	7.36547	4.31e-08	18	FALSE	HLA-B	3341
Intervertebral Disc Disorders	intervert_disc	rs7772305	6	31328886	A	G	0.036596	0.006605	0.687055	7.50973	3.09e-08	18	FALSE	HLA-B	3921
Intervertebral Disc Disorders	intervert_disc	rs2596545	6	31329374	A	C	-0.056368	0.010277	0.886924	7.37364	4.23e-08	18	FALSE	HLA-B	4409
Intervertebral Disc Disorders	intervert_disc	rs2596547	6	31329642	C	T	-0.056081	0.010282	0.886156	7.29884	5.03e-08	18	FALSE	HLA-B	4677
Intervertebral Disc Disorders	intervert_disc	rs2523571	6	31329691	T	A	-0.056119	0.010243	0.886148	7.35809	4.38e-08	18	FALSE	HLA-B	4726
Intervertebral Disc Disorders	intervert_disc	rs59727727	6	31329797	T	C	0.045571	0.008353	0.840417	7.30192	4.99e-08	18	FALSE	HLA-B	4832
Intervertebral Disc Disorders	intervert_disc	rs2156874	6	31335976	G	C	-0.056049	0.010207	0.886916	7.38807	4.09e-08	18	FALSE	HLA-B	11011
Intervertebral Disc Disorders	intervert_disc	rs2442736	6	31346621	G	C	-0.041605	0.007595	0.801848	7.35682	4.4e-08	18	FALSE	HLA-B	21656
Intervertebral Disc Disorders	intervert_disc	rs2596570	6	31348040	T	C	-0.047733	0.008729	0.858178	7.33322	4.64e-08	18	FALSE	HLA-B	23075
Intervertebral Disc Disorders	intervert_disc	rs9266669	6	31348077	G	A	-0.047684	0.008681	0.857346	7.39275	4.05e-08	18	FALSE	HLA-B	23112
Intervertebral Disc Disorders	intervert_disc	rs4143333	6	31348519	A	G	-0.057736	0.010131	0.892189	7.90844	1.23e-08	18	FALSE	MICA	22837
Intervertebral Disc Disorders	intervert_disc	rs2844531	6	31353171	A	G	-0.056386	0.009826	0.886877	8.00798	9.82e-09	18	FALSE	MICA	18185
Intervertebral Disc Disorders	intervert_disc	rs2596565	6	31353329	G	A	-0.056117	0.010077	0.886897	7.58104	2.62e-08	18	FALSE	MICA	18027
Intervertebral Disc Disorders	intervert_disc	rs2844530	6	31353435	C	G	-0.056166	0.010007	0.886925	7.69058	2.04e-08	18	FALSE	MICA	17921
Intervertebral Disc Disorders	intervert_disc	rs2301747	6	31371587	C	G	0.046374	0.008373	0.841691	7.50523	3.12e-08	18	FALSE	MICA	-231
Intervertebral Disc Disorders	intervert_disc	rs3131619	6	31434331	A	T	-0.054997	0.010043	0.887199	7.35143	4.45e-08	18	FALSE	MICB	28327
Intervertebral Disc Disorders	intervert_disc	rs3094013	6	31434366	G	A	-0.055495	0.010139	0.887177	7.34489	4.52e-08	18	FALSE	MICB	28292
Intervertebral Disc Disorders	intervert_disc	rs3094012	6	31434520	G	C	-0.054368	0.00945	0.883779	8.04605	8.99e-09	18	FALSE	MICB	28138
Intervertebral Disc Disorders	intervert_disc	rs3099843	6	31448564	G	T	-0.052189	0.009447	0.883663	7.47053	3.38e-08	18	FALSE	MICB	14094
Intervertebral Disc Disorders	intervert_disc	rs3099844	6	31448976	C	A	-0.052233	0.009444	0.883646	7.48573	3.27e-08	18	FALSE	MICB	13682
Intervertebral Disc Disorders	intervert_disc	rs3130908	6	31449552	T	C	-0.054478	0.009501	0.885509	7.9975	1.01e-08	18	FALSE	MICB	13106
Intervertebral Disc Disorders	intervert_disc	rs3130909	6	31449710	T	C	-0.054483	0.009502	0.885515	7.99714	1.01e-08	18	FALSE	MICB	12948
Intervertebral Disc Disorders	intervert_disc	rs3131642	6	31450637	G	A	-0.052332	0.009449	0.883683	7.5049	3.13e-08	18	FALSE	MICB	12021
Intervertebral Disc Disorders	intervert_disc	rs3132470	6	31451370	A	G	-0.052556	0.00945	0.883766	7.56218	2.74e-08	18	FALSE	MICB	11288
Intervertebral Disc Disorders	intervert_disc	rs3094011	6	31451836	T	C	-0.052248	0.009446	0.883638	7.48675	3.26e-08	18	FALSE	MICB	10822
Intervertebral Disc Disorders	intervert_disc	rs3094010	6	31451848	C	T	-0.052248	0.009446	0.883638	7.48675	3.26e-08	18	FALSE	MICB	10810
Intervertebral Disc Disorders	intervert_disc	rs3130923	6	31462135	G	A	-0.053885	0.009522	0.885652	7.80681	1.56e-08	18	FALSE	MICB	523
Intervertebral Disc Disorders	intervert_disc	rs3094005	6	31465047	G	T	-0.054247	0.009516	0.885783	7.91216	1.22e-08	18	FALSE	MICB	-2389
Intervertebral Disc Disorders	intervert_disc	rs3095233	6	31469774	A	G	-0.05404	0.00952	0.885847	7.8503	1.41e-08	18	FALSE	MICB	-7116
Intervertebral Disc Disorders	intervert_disc	rs3130616	6	31473746	G	A	-0.054067	0.00952	0.88584	7.85789	1.39e-08	18	FALSE	MICB	-11088
Intervertebral Disc Disorders	intervert_disc	rs3134900	6	31473957	C	G	-0.052287	0.00947	0.884133	7.46318	3.44e-08	18	FALSE	MICB	-11299
Intervertebral Disc Disorders	intervert_disc	rs3130614	6	31476458	T	A	-0.05816	0.009606	0.888423	8.83842	1.45e-09	18	FALSE	MICB	-13800
Intervertebral Disc Disorders	intervert_disc	rs3130612	6	31482097	T	G	-0.058489	0.009613	0.888624	8.91985	1.2e-09	18	FALSE	MICB	3196
Intervertebral Disc Disorders	intervert_disc	rs9267445	6	31483481	G	C	-0.05524	0.009525	0.886065	8.16521	6.84e-09	18	FALSE	MICB	4580
Intervertebral Disc Disorders	intervert_disc	rs3093988	6	31492453	G	A	-0.050159	0.008311	0.842083	8.78652	1.63e-09	18	FALSE	MCCD1	4041
Intervertebral Disc Disorders	intervert_disc	rs2734573	6	31494738	C	A	-0.036004	0.006168	0.522413	8.26407	5.44e-09	18	FALSE	MCCD1	1756
Intervertebral Disc Disorders	intervert_disc	rs2516482	6	31496569	A	G	-0.050441	0.008236	0.838076	9.02861	9.36e-10	18	FALSE	MCCD1	-75
Intervertebral Disc Disorders	intervert_disc	rs1055384	6	31501558	C	T	-0.050233	0.008311	0.842056	8.81131	1.54e-09	18	FALSE	DDX39B	-3562
Intervertebral Disc Disorders	intervert_disc	rs3093975	6	31506138	G	A	-0.05027	0.008313	0.842143	8.81902	1.52e-09	18	FALSE	DDX39B	-8142
Intervertebral Disc Disorders	intervert_disc	rs9267488	6	31514247	A	G	-0.055841	0.009526	0.886086	8.3274	4.71e-09	18	FALSE	ATP6V1G2-DDX39B	-16251
Intervertebral Disc Disorders	intervert_disc	rs1800629	6	31543031	G	A	-0.050252	0.008237	0.83815	8.9638	1.09e-09	18	FALSE	TNF	313
Intervertebral Disc Disorders	intervert_disc	rs1800628	6	31546850	G	A	-0.058725	0.009618	0.888757	8.97789	1.05e-09	18	FALSE	TNF	737
Intervertebral Disc Disorders	intervert_disc	rs3130063	6	31558702	C	T	-0.055755	0.009527	0.88609	8.30315	4.98e-09	18	FALSE	NCR3	-2030
Intervertebral Disc Disorders	intervert_disc	rs3130632	6	31562764	C	T	-0.04426	0.00758	0.800709	8.2693	5.38e-09	18	FALSE	NCR3	2002
Intervertebral Disc Disorders	intervert_disc	rs3130631	6	31566168	C	G	-0.055325	0.009529	0.886134	8.18157	6.58e-09	18	FALSE	NCR3	5406
Intervertebral Disc Disorders	intervert_disc	rs3130070	6	31591808	A	G	-0.042783	0.007813	0.817062	7.35138	4.45e-08	18	FALSE	PRRC2A	-3311
Intervertebral Disc Disorders	intervert_disc	rs3132450	6	31596138	A	G	-0.063468	0.009686	0.891138	10.2324	5.86e-11	18	FALSE	PRRC2A	-7641
Intervertebral Disc Disorders	intervert_disc	rs3115663	6	31601843	T	C	-0.042748	0.007816	0.817316	7.33581	4.62e-08	18	FALSE	PRRC2A	-13346
Intervertebral Disc Disorders	intervert_disc	rs2261033	6	31603591	A	G	0.034684	0.006147	0.481301	7.76403	1.72e-08	18	FALSE	PRRC2A	-15094
Intervertebral Disc Disorders	intervert_disc	rs11229	6	31603770	A	G	-0.042791	0.007814	0.817261	7.35132	4.45e-08	18	FALSE	PRRC2A	-15273
Intervertebral Disc Disorders	intervert_disc	rs3117583	6	31619576	A	G	-0.04286	0.007814	0.817318	7.37257	4.24e-08	18	FALSE	BAG6	-12771
Intervertebral Disc Disorders	intervert_disc	rs3117582	6	31620520	T	G	-0.063361	0.009688	0.891167	10.1975	6.35e-11	18	FALSE	APOM	-327
Intervertebral Disc Disorders	intervert_disc	rs3117581	6	31624864	A	G	-0.063408	0.009688	0.891174	10.211	6.15e-11	18	FALSE	APOM	-4671
Intervertebral Disc Disorders	intervert_disc	rs3132449	6	31626013	C	T	-0.063439	0.009687	0.891158	10.222	6e-11	18	FALSE	APOM	26
Intervertebral Disc Disorders	intervert_disc	rs3130618	6	31632134	C	A	-0.042889	0.007817	0.817371	7.37661	4.2e-08	18	FALSE	GPANK1	-3128
Intervertebral Disc Disorders	intervert_disc	rs3117579	6	31633496	G	T	-0.042797	0.007817	0.817411	7.34787	4.49e-08	18	FALSE	GPANK1	-4490
Intervertebral Disc Disorders	intervert_disc	rs9267531	6	31636742	A	G	-0.063232	0.009688	0.891166	10.1586	6.94e-11	18	FALSE	CSNK2B	-3729
Intervertebral Disc Disorders	intervert_disc	rs9267539	6	31666424	A	C	-0.06245	0.009693	0.891287	9.91557	1.21e-10	18	FALSE	ABHD16A	-11698
Intervertebral Disc Disorders	intervert_disc	rs9267544	6	31671557	C	A	-0.062681	0.00971	0.891521	9.95241	1.12e-10	18	FALSE	XXbac-BPG32J3.20	-16818
Intervertebral Disc Disorders	intervert_disc	rs3131383	6	31704294	G	T	-0.061126	0.009689	0.891069	9.53669	2.91e-10	18	FALSE	CLIC1	-5936
Intervertebral Disc Disorders	intervert_disc	rs3101018	6	31705864	C	T	-0.061086	0.009694	0.89121	9.51704	3.04e-10	18	FALSE	CLIC1	-7506
Intervertebral Disc Disorders	intervert_disc	rs3131381	6	31708463	C	A	-0.06103	0.009695	0.891226	9.49842	3.17e-10	18	FALSE	MSH5	-738
Intervertebral Disc Disorders	intervert_disc	rs3131380	6	31709778	A	G	-0.061425	0.009693	0.89119	9.61662	2.42e-10	18	FALSE	MSH5	-2053
Intervertebral Disc Disorders	intervert_disc	rs3132445	6	31712196	G	A	-0.060896	0.009695	0.891218	9.46069	3.46e-10	18	FALSE	MSH5	-4471
Intervertebral Disc Disorders	intervert_disc	rs3132443	6	31714031	G	A	-0.061446	0.009693	0.891194	9.62334	2.38e-10	18	FALSE	MSH5	-6306
Intervertebral Disc Disorders	intervert_disc	rs3130484	6	31715882	T	C	-0.061337	0.009691	0.89117	9.59423	2.55e-10	18	FALSE	MSH5	-8157
Intervertebral Disc Disorders	intervert_disc	rs3117573	6	31718396	C	G	-0.061483	0.009692	0.89119	9.63489	2.32e-10	18	FALSE	MSH5	-10671
Intervertebral Disc Disorders	intervert_disc	rs3131379	6	31721033	G	A	-0.061508	0.009691	0.891174	9.6441	2.27e-10	18	FALSE	MSH5	-13308
Intervertebral Disc Disorders	intervert_disc	rs3117574	6	31725230	G	A	-0.061695	0.00969	0.891149	9.70002	2e-10	18	FALSE	MSH5	-17505
Intervertebral Disc Disorders	intervert_disc	rs3131378	6	31725285	A	G	-0.061509	0.009691	0.891173	9.64443	2.27e-10	18	FALSE	MSH5	-17560
Intervertebral Disc Disorders	intervert_disc	rs3117575	6	31726253	T	C	-0.061348	0.009688	0.891059	9.6036	2.49e-10	18	FALSE	MSH5	-18528
Intervertebral Disc Disorders	intervert_disc	rs3117576	6	31726794	T	C	-0.061486	0.009691	0.891172	9.6373	2.31e-10	18	FALSE	MSH5	-19069
Intervertebral Disc Disorders	intervert_disc	rs3117577	6	31727474	A	G	-0.061488	0.00969	0.891143	9.64008	2.29e-10	18	FALSE	MSH5	-19749
Intervertebral Disc Disorders	intervert_disc	rs3115672	6	31727897	C	T	-0.061297	0.009691	0.891151	9.58325	2.61e-10	18	FALSE	MSH5	-20172
Intervertebral Disc Disorders	intervert_disc	rs3101017	6	31733466	T	C	-0.061466	0.009692	0.891175	9.62938	2.35e-10	18	FALSE	VWA7	-99
Intervertebral Disc Disorders	intervert_disc	rs3115671	6	31734345	G	T	-0.060886	0.009693	0.891165	9.46024	3.47e-10	18	FALSE	VWA7	-978
Intervertebral Disc Disorders	intervert_disc	rs3130490	6	31739120	G	T	-0.062108	0.009695	0.891214	9.81165	1.54e-10	18	FALSE	VWA7	-5753
Intervertebral Disc Disorders	intervert_disc	rs3130491	6	31745464	G	A	-0.061614	0.009775	0.892547	9.5221	3.01e-10	18	FALSE	VARS	-169
Intervertebral Disc Disorders	intervert_disc	rs915652	6	31749142	G	A	-0.063717	0.009739	0.892069	10.204	6.25e-11	18	FALSE	VARS	-3847
Intervertebral Disc Disorders	intervert_disc	rs915651	6	31749184	G	A	-0.063306	0.009746	0.892122	10.0672	8.57e-11	18	FALSE	VARS	-3889
Intervertebral Disc Disorders	intervert_disc	rs2607014	6	31761213	G	A	-0.061938	0.009696	0.891262	9.76083	1.73e-10	18	FALSE	VARS	-15918
Intervertebral Disc Disorders	intervert_disc	rs2736425	6	31765984	G	A	-0.062029	0.009696	0.891305	9.7879	1.63e-10	18	FALSE	LSM2	-811
Intervertebral Disc Disorders	intervert_disc	rs2763980	6	31766660	C	T	-0.062092	0.009696	0.891311	9.80586	1.56e-10	18	FALSE	LSM2	-1487
Intervertebral Disc Disorders	intervert_disc	rs625421	6	31772093	C	A	-0.062054	0.009695	0.891308	9.79542	1.6e-10	18	FALSE	LSM2	-6920
Intervertebral Disc Disorders	intervert_disc	rs553414	6	31777192	A	G	-0.061997	0.009696	0.891306	9.77861	1.66e-10	18	FALSE	HSPA1L	204
Intervertebral Disc Disorders	intervert_disc	rs1265947	6	31787167	C	T	-0.061311	0.009701	0.891398	9.56974	2.69e-10	18	FALSE	HSPA1A	1444
Intervertebral Disc Disorders	intervert_disc	rs3115674	6	31799076	T	G	-0.057503	0.009383	0.882322	9.03966	9.13e-10	18	FALSE	HSPA1B	1045
Intervertebral Disc Disorders	intervert_disc	rs3130476	6	31802101	C	T	-0.062169	0.009694	0.891289	9.83202	1.47e-10	18	FALSE	C6orf48	284
Intervertebral Disc Disorders	intervert_disc	rs3130478	6	31805913	C	T	-0.061984	0.009689	0.890466	9.78767	1.63e-10	18	FALSE	C6orf48	-3528
Intervertebral Disc Disorders	intervert_disc	rs3130679	6	31807540	A	G	-0.062727	0.009688	0.891112	10.0079	9.82e-11	18	FALSE	C6orf48	-5155
Intervertebral Disc Disorders	intervert_disc	rs599707	6	31808436	C	T	-0.062251	0.009693	0.891272	9.85708	1.39e-10	18	FALSE	C6orf48	895
Intervertebral Disc Disorders	intervert_disc	rs9267574	6	31810612	C	T	-0.062281	0.009693	0.89128	9.86578	1.36e-10	18	FALSE	C6orf48	3071
Intervertebral Disc Disorders	intervert_disc	rs9267578	6	31818108	C	T	-0.06268	0.009698	0.891389	9.97527	1.06e-10	18	FALSE	NEU1	7328
Intervertebral Disc Disorders	intervert_disc	rs622076	6	31826705	G	A	-0.063296	0.008703	0.861039	12.4344	3.68e-13	18	FALSE	NEU1	-1269
Intervertebral Disc Disorders	intervert_disc	rs693906	6	31835164	G	C	-0.063707	0.008741	0.861623	12.484	3.28e-13	18	FALSE	SLC44A4	-4195
Intervertebral Disc Disorders	intervert_disc	rs521977	6	31836827	T	G	0.036708	0.006713	0.284668	7.33246	4.65e-08	18	FALSE	SLC44A4	-5858
Intervertebral Disc Disorders	intervert_disc	rs501942	6	31840477	C	T	-0.062686	0.009699	0.891462	9.97528	1.06e-10	18	FALSE	SLC44A4	-9508
Intervertebral Disc Disorders	intervert_disc	rs558702	6	31870326	G	A	-0.06215	0.009701	0.891574	9.81343	1.54e-10	18	FALSE	C2	-4764
Intervertebral Disc Disorders	intervert_disc	rs497309	6	31892484	A	C	-0.062563	0.009703	0.891638	9.93055	1.17e-10	18	FALSE	C2	-26922
Intervertebral Disc Disorders	intervert_disc	rs2293751	6	31907837	G	A	0.04114	0.006081	0.513085	10.8592	1.38e-11	18	FALSE	C2	-42275
Intervertebral Disc Disorders	intervert_disc	rs1270942	6	31918860	A	G	-0.06156	0.009709	0.89173	9.62648	2.36e-10	18	FALSE	CFB	-23385
Intervertebral Disc Disorders	intervert_disc	rs389884	6	31940897	A	G	-0.061658	0.009705	0.891565	9.66188	2.18e-10	18	FALSE	STK19	-2029
Intervertebral Disc Disorders	intervert_disc	rs1738434	6	31944036	G	T	0.035901	0.006125	0.533527	8.32626	4.72e-09	18	FALSE	STK19	-5168
Intervertebral Disc Disorders	intervert_disc	rs6466	6	32007063	C	T	-0.044113	0.007045	0.750881	9.40476	3.94e-10	18	FALSE	CYP21A2	-1021
Intervertebral Disc Disorders	intervert_disc	rs433061	6	32014828	G	A	-0.061678	0.009714	0.891814	9.65058	2.24e-10	18	FALSE	TNXB	-5897
Intervertebral Disc Disorders	intervert_disc	rs367364	6	32019946	C	T	-0.047352	0.008591	0.855237	7.43933	3.64e-08	18	FALSE	TNXB	-11015
Intervertebral Disc Disorders	intervert_disc	rs394439	6	32025555	C	A	-0.047233	0.008591	0.855244	7.40593	3.93e-08	18	FALSE	TNXB	-16624
Intervertebral Disc Disorders	intervert_disc	rs369637	6	32025863	C	T	-0.047228	0.008591	0.855244	7.40452	3.94e-08	18	FALSE	TNXB	-16932
Intervertebral Disc Disorders	intervert_disc	rs1150757	6	32029205	G	A	-0.061592	0.009711	0.891773	9.63262	2.33e-10	18	FALSE	TNXB	-20274
Intervertebral Disc Disorders	intervert_disc	rs1265889	6	32033616	G	A	-0.047053	0.00859	0.855224	7.35489	4.42e-08	18	FALSE	TNXB	-24685
Intervertebral Disc Disorders	intervert_disc	rs1150756	6	32035694	C	T	-0.061919	0.009707	0.89169	9.7344	1.84e-10	18	FALSE	TNXB	-26763
Intervertebral Disc Disorders	intervert_disc	rs1150755	6	32038550	C	T	-0.046936	0.008592	0.855244	7.3182	4.81e-08	18	FALSE	TNXB	-29619
Intervertebral Disc Disorders	intervert_disc	rs1150753	6	32059867	A	G	-0.061841	0.00971	0.891774	9.7061	1.97e-10	18	FALSE	TNXB	-50936
Intervertebral Disc Disorders	intervert_disc	rs1150752	6	32064726	T	C	-0.061299	0.009711	0.891732	9.54637	2.84e-10	18	FALSE	TNXB	-55795
Intervertebral Disc Disorders	intervert_disc	rs1265888	6	32066447	G	A	-0.04718	0.008572	0.854404	7.41986	3.8e-08	18	FALSE	TNXB	-57516
Intervertebral Disc Disorders	intervert_disc	rs1269852	6	32080191	G	C	-0.061382	0.009716	0.891918	9.56253	2.74e-10	18	FALSE	TNXB	-71260
Intervertebral Disc Disorders	intervert_disc	rs3134962	6	32107851	G	A	-0.047049	0.008585	0.854686	7.3621	4.34e-08	18	FALSE	PRRT1	8285
Intervertebral Disc Disorders	intervert_disc	rs204999	6	32109979	A	G	-0.047356	0.007393	0.778142	9.80993	1.55e-10	18	FALSE	PRRT1	6157
Intervertebral Disc Disorders	intervert_disc	rs3134952	6	32113571	A	T	-0.055886	0.007778	0.813019	12.1554	6.99e-13	18	FALSE	PRRT1	2565
Intervertebral Disc Disorders	intervert_disc	rs3134951	6	32115185	G	A	-0.056632	0.007779	0.813069	12.4576	3.49e-13	18	FALSE	PRRT1	951
Intervertebral Disc Disorders	intervert_disc	rs3134608	6	32117971	T	G	-0.056168	0.007774	0.813119	12.2832	5.21e-13	18	FALSE	PRRT1	-1835
Intervertebral Disc Disorders	intervert_disc	rs3096696	6	32122472	C	A	-0.056537	0.007775	0.813127	12.4311	3.71e-13	18	FALSE	PPT2	-1254
Intervertebral Disc Disorders	intervert_disc	rs3130281	6	32123973	C	G	-0.056733	0.007774	0.813084	12.5148	3.06e-13	18	FALSE	PPT2	-2755
Intervertebral Disc Disorders	intervert_disc	rs2395099	6	32128290	T	C	-0.05666	0.007775	0.813083	12.4839	3.28e-13	18	FALSE	PPT2	-7072
Intervertebral Disc Disorders	intervert_disc	rs3132941	6	32131972	G	C	-0.060274	0.009644	0.890253	9.37268	4.24e-10	18	FALSE	PPT2	-10754
Intervertebral Disc Disorders	intervert_disc	rs3134949	6	32132727	C	T	-0.056668	0.007775	0.813084	12.487	3.26e-13	18	FALSE	PPT2	-11509
Intervertebral Disc Disorders	intervert_disc	rs9267815	6	32133098	A	G	-0.056621	0.007775	0.813089	12.4676	3.41e-13	18	FALSE	PPT2	-11880
Intervertebral Disc Disorders	intervert_disc	rs9267816	6	32133144	T	C	-0.056821	0.007778	0.813104	12.5405	2.88e-13	18	FALSE	PPT2	-11926
Intervertebral Disc Disorders	intervert_disc	rs3096697	6	32134510	G	A	-0.056128	0.007777	0.813158	12.2579	5.52e-13	18	FALSE	EGFL8	-2150
Intervertebral Disc Disorders	intervert_disc	rs3130347	6	32134656	T	C	-0.056406	0.007772	0.813044	12.3871	4.1e-13	18	FALSE	EGFL8	-2296
Intervertebral Disc Disorders	intervert_disc	rs3130348	6	32140277	C	A	-0.056806	0.007775	0.813121	12.5439	2.86e-13	18	FALSE	AGPAT1	-4288
Intervertebral Disc Disorders	intervert_disc	rs3130284	6	32140487	T	C	-0.056925	0.007771	0.812838	12.604	2.49e-13	18	FALSE	AGPAT1	-4498
Intervertebral Disc Disorders	intervert_disc	rs3131297	6	32141005	A	T	-0.057075	0.007775	0.813041	12.6566	2.21e-13	18	FALSE	AGPAT1	-5016
Intervertebral Disc Disorders	intervert_disc	rs3134947	6	32145205	C	T	-0.056978	0.007773	0.813131	12.6222	2.39e-13	18	FALSE	AGPAT1	-9216
Intervertebral Disc Disorders	intervert_disc	rs3134946	6	32145993	C	G	-0.056862	0.007772	0.812952	12.576	2.65e-13	18	FALSE	AGPAT1	120
Intervertebral Disc Disorders	intervert_disc	rs3096689	6	32145999	C	G	-0.056962	0.007772	0.813111	12.6156	2.42e-13	18	FALSE	AGPAT1	126
Intervertebral Disc Disorders	intervert_disc	rs3134945	6	32146492	C	A	-0.056942	0.007773	0.813126	12.6067	2.47e-13	18	FALSE	RNF5	-361
Intervertebral Disc Disorders	intervert_disc	rs3134944	6	32146644	C	T	-0.057031	0.007773	0.813155	12.6433	2.27e-13	18	FALSE	RNF5	-513
Intervertebral Disc Disorders	intervert_disc	rs3132965	6	32146997	A	G	-0.057069	0.007772	0.813116	12.6609	2.18e-13	18	FALSE	RNF5	-866
Intervertebral Disc Disorders	intervert_disc	rs3130349	6	32147696	G	A	-0.062291	0.008034	0.830406	14.0279	9.38e-15	18	FALSE	RNF5	-1565
Intervertebral Disc Disorders	intervert_disc	rs1062070	6	32148031	A	G	-0.06196	0.008034	0.830406	13.8872	1.3e-14	18	FALSE	RNF5	-1900
Intervertebral Disc Disorders	intervert_disc	rs8365	6	32148403	G	C	-0.06213	0.008033	0.830294	13.963	1.09e-14	18	FALSE	RNF5	-2272
Intervertebral Disc Disorders	intervert_disc	rs3134941	6	32149537	C	G	-0.062128	0.008035	0.830418	13.9572	1.1e-14	18	FALSE	RNF5	-3406
Intervertebral Disc Disorders	intervert_disc	rs3134940	6	32149816	T	C	-0.061291	0.00803	0.829976	13.6189	2.41e-14	18	FALSE	RNF5	-3685
Intervertebral Disc Disorders	intervert_disc	rs3131300	6	32151934	A	G	-0.062071	0.008034	0.830401	13.934	1.16e-14	18	FALSE	AGER	-3189
Intervertebral Disc Disorders	intervert_disc	rs1800625	6	32152442	A	G	-0.062414	0.008032	0.82983	14.0879	8.17e-15	18	TRUE	PBX2	70
Intervertebral Disc Disorders	intervert_disc	rs204995	6	32154285	A	G	-0.054447	0.007632	0.801701	11.9946	1.01e-12	18	FALSE	PBX2	-1773
Intervertebral Disc Disorders	intervert_disc	rs204993	6	32155581	A	G	-0.0401	0.007184	0.76139	7.612	2.44e-08	18	FALSE	PBX2	-3069
Intervertebral Disc Disorders	intervert_disc	rs204992	6	32156908	G	A	-0.055147	0.007683	0.805714	12.1326	7.37e-13	18	FALSE	PBX2	-4396
Intervertebral Disc Disorders	intervert_disc	rs176095	6	32158319	A	G	-0.054584	0.00768	0.805588	11.9099	1.23e-12	18	FALSE	GPSM3	224
Intervertebral Disc Disorders	intervert_disc	rs3134605	6	32159956	T	C	-0.053252	0.00769	0.809907	11.3442	4.53e-12	18	FALSE	GPSM3	-1413
Intervertebral Disc Disorders	intervert_disc	rs204991	6	32161366	T	C	-0.049124	0.007864	0.819841	9.36354	4.33e-10	18	FALSE	GPSM3	-2823
Intervertebral Disc Disorders	intervert_disc	rs204990	6	32161430	C	A	-0.049109	0.007864	0.819831	9.35878	4.38e-10	18	FALSE	GPSM3	-2887
Intervertebral Disc Disorders	intervert_disc	rs204989	6	32161852	G	A	-0.048937	0.007866	0.81992	9.29483	5.07e-10	18	FALSE	GPSM3	-3309
Intervertebral Disc Disorders	intervert_disc	rs2071278	6	32165444	A	G	-0.055595	0.008325	0.845674	10.6014	2.5e-11	18	FALSE	NOTCH4	-2824
Intervertebral Disc Disorders	intervert_disc	rs3134942	6	32168771	G	T	-0.062116	0.008766	0.863892	11.8423	1.44e-12	18	FALSE	NOTCH4	-6151
Intervertebral Disc Disorders	intervert_disc	rs3132935	6	32171075	A	G	-0.052972	0.007697	0.810241	11.2128	6.13e-12	18	FALSE	NOTCH4	-8455
Intervertebral Disc Disorders	intervert_disc	rs3131296	6	32172993	C	T	-0.06214	0.00876	0.863721	11.8665	1.36e-12	18	FALSE	NOTCH4	-10373
Intervertebral Disc Disorders	intervert_disc	rs3130291	6	32175331	G	A	-0.053102	0.007699	0.810256	11.2595	5.5e-12	18	FALSE	NOTCH4	-12711
Intervertebral Disc Disorders	intervert_disc	rs3130292	6	32176208	G	C	-0.053507	0.007699	0.810415	11.4209	3.79e-12	18	FALSE	NOTCH4	-13588
Intervertebral Disc Disorders	intervert_disc	rs3132947	6	32176782	G	T	-0.053248	0.007699	0.810499	11.3174	4.82e-12	18	FALSE	NOTCH4	-14162
Intervertebral Disc Disorders	intervert_disc	rs3132956	6	32179438	G	A	-0.062241	0.008765	0.863728	11.8899	1.29e-12	18	FALSE	NOTCH4	-16818
Intervertebral Disc Disorders	intervert_disc	rs8192589	6	32187637	G	T	-0.062319	0.009072	0.87084	11.1738	6.7e-12	18	FALSE	NOTCH4	-25017
Intervertebral Disc Disorders	intervert_disc	rs3134796	6	32189921	A	G	-0.061819	0.008757	0.86345	11.7596	1.74e-12	18	FALSE	NOTCH4	-27301
Intervertebral Disc Disorders	intervert_disc	rs3134930	6	32191620	C	T	-0.043808	0.00738	0.786609	8.52148	3.01e-09	18	FALSE	NOTCH4	-29000
Intervertebral Disc Disorders	intervert_disc	rs3130295	6	32193219	C	T	-0.045418	0.00758	0.800944	8.67059	2.14e-09	18	FALSE	NOTCH4	1375
Intervertebral Disc Disorders	intervert_disc	rs3096690	6	32194630	G	C	-0.059748	0.009596	0.889069	9.30702	4.93e-10	18	FALSE	NOTCH4	2786
Intervertebral Disc Disorders	intervert_disc	rs3130297	6	32198981	C	T	-0.058884	0.009566	0.888259	9.11209	7.73e-10	18	FALSE	NOTCH4	7137
Intervertebral Disc Disorders	intervert_disc	rs6918888	6	32201279	G	C	-0.059452	0.008485	0.852467	11.5955	2.54e-12	18	FALSE	NOTCH4	9435
Intervertebral Disc Disorders	intervert_disc	rs3134925	6	32204657	G	A	-0.05937	0.008486	0.852491	11.5624	2.74e-12	18	FALSE	NOTCH4	12813
Intervertebral Disc Disorders	intervert_disc	rs3134924	6	32204684	G	T	-0.059408	0.008486	0.852494	11.5763	2.65e-12	18	FALSE	NOTCH4	12840
Intervertebral Disc Disorders	intervert_disc	rs3130303	6	32205867	A	G	-0.059443	0.008486	0.852508	11.5912	2.56e-12	18	FALSE	NOTCH4	14023
Intervertebral Disc Disorders	intervert_disc	rs6901158	6	32205942	C	T	-0.058859	0.008461	0.852144	11.4417	3.62e-12	18	FALSE	NOTCH4	14098
Intervertebral Disc Disorders	intervert_disc	rs9267920	6	32206243	C	T	-0.056318	0.008439	0.849787	10.5877	2.58e-11	18	FALSE	NOTCH4	14399
Intervertebral Disc Disorders	intervert_disc	rs3130304	6	32207181	G	A	-0.047311	0.007685	0.807543	9.11519	7.67e-10	18	FALSE	NOTCH4	15337
Intervertebral Disc Disorders	intervert_disc	rs6936204	6	32217092	T	C	0.034309	0.006258	0.372966	7.36765	4.29e-08	18	FALSE	NOTCH4	25248
Intervertebral Disc Disorders	intervert_disc	rs3130321	6	32223418	C	T	-0.038997	0.006948	0.746333	7.69023	2.04e-08	18	FALSE	NOTCH4	31574
Intervertebral Disc Disorders	intervert_disc	rs3132966	6	32223632	G	A	-0.039003	0.006946	0.74614	7.69622	2.01e-08	18	FALSE	NOTCH4	31788
Intervertebral Disc Disorders	intervert_disc	rs9268013	6	32224828	G	C	-0.038783	0.006951	0.746369	7.60669	2.47e-08	18	FALSE	C6orf10	31475
Intervertebral Disc Disorders	intervert_disc	rs3130324	6	32226256	A	G	-0.039036	0.006948	0.746334	7.70498	1.97e-08	18	FALSE	C6orf10	30047
Intervertebral Disc Disorders	intervert_disc	rs112845108	6	32226352	C	T	-0.039365	0.006959	0.747048	7.80087	1.58e-08	18	FALSE	C6orf10	29951
Intervertebral Disc Disorders	intervert_disc	rs9268026	6	32226481	A	G	-0.05872	0.009614	0.889351	8.98218	1.04e-09	18	FALSE	C6orf10	29822
Intervertebral Disc Disorders	intervert_disc	rs9268028	6	32226520	T	G	-0.039035	0.006948	0.746334	7.70457	1.97e-08	18	FALSE	C6orf10	29783
Intervertebral Disc Disorders	intervert_disc	rs3115567	6	32227506	G	T	-0.039037	0.006948	0.746334	7.70514	1.97e-08	18	FALSE	C6orf10	28797
Intervertebral Disc Disorders	intervert_disc	rs3096687	6	32230056	C	T	-0.039056	0.006948	0.746322	7.71189	1.94e-08	18	FALSE	C6orf10	26247
Intervertebral Disc Disorders	intervert_disc	rs3132971	6	32230256	T	G	-0.058757	0.009608	0.889246	9.00422	9.9e-10	18	FALSE	C6orf10	26047
Intervertebral Disc Disorders	intervert_disc	rs3115565	6	32230344	T	A	-0.039044	0.006948	0.746336	7.70782	1.96e-08	18	FALSE	C6orf10	25959
Intervertebral Disc Disorders	intervert_disc	rs9268059	6	32230678	C	T	-0.03918	0.006956	0.746676	7.74087	1.82e-08	18	FALSE	C6orf10	25625
Intervertebral Disc Disorders	intervert_disc	rs3115564	6	32231085	C	G	-0.037916	0.006909	0.742218	7.38033	4.17e-08	18	FALSE	C6orf10	25218
Intervertebral Disc Disorders	intervert_disc	rs3132927	6	32231407	G	A	-0.039039	0.006948	0.746336	7.70607	1.97e-08	18	FALSE	C6orf10	24896
Intervertebral Disc Disorders	intervert_disc	rs3130331	6	32231483	C	T	-0.038969	0.006948	0.746277	7.6805	2.09e-08	18	FALSE	C6orf10	24820
Intervertebral Disc Disorders	intervert_disc	rs9268075	6	32233100	G	T	-0.058639	0.009609	0.889293	8.96776	1.08e-09	18	FALSE	C6orf10	23203
Intervertebral Disc Disorders	intervert_disc	rs3096684	6	32234345	C	T	-0.039065	0.006953	0.746415	7.70543	1.97e-08	18	FALSE	C6orf10	21958
Intervertebral Disc Disorders	intervert_disc	rs3096683	6	32234993	A	G	-0.050434	0.007841	0.819274	9.88479	1.3e-10	18	FALSE	C6orf10	21310
Intervertebral Disc Disorders	intervert_disc	rs3132931	6	32235895	T	G	-0.039198	0.006946	0.746005	7.76609	1.71e-08	18	FALSE	C6orf10	20408
Intervertebral Disc Disorders	intervert_disc	rs9268084	6	32237260	A	G	-0.050377	0.007844	0.819329	9.85843	1.39e-10	18	FALSE	C6orf10	19043
Intervertebral Disc Disorders	intervert_disc	rs3096672	6	32237748	G	A	-0.038997	0.006947	0.746344	7.69117	2.04e-08	18	FALSE	C6orf10	18555
Intervertebral Disc Disorders	intervert_disc	rs3096674	6	32238219	G	A	-0.038702	0.006948	0.746373	7.58296	2.61e-08	18	FALSE	C6orf10	18084
Intervertebral Disc Disorders	intervert_disc	rs3130336	6	32238428	C	T	-0.038975	0.006947	0.746353	7.68309	2.07e-08	18	FALSE	C6orf10	17875
Intervertebral Disc Disorders	intervert_disc	rs3096677	6	32239050	A	C	-0.038988	0.006948	0.746354	7.68769	2.05e-08	18	FALSE	C6orf10	17253
Intervertebral Disc Disorders	intervert_disc	rs3096678	6	32239314	G	A	-0.038976	0.006947	0.746353	7.68368	2.07e-08	18	FALSE	C6orf10	16989
Intervertebral Disc Disorders	intervert_disc	rs3115558	6	32239427	G	A	-0.03901	0.006948	0.746254	7.69404	2.02e-08	18	FALSE	C6orf10	16876
Intervertebral Disc Disorders	intervert_disc	rs3115557	6	32239651	C	T	-0.038583	0.006952	0.746622	7.53272	2.93e-08	18	FALSE	C6orf10	16652
Intervertebral Disc Disorders	intervert_disc	rs3115556	6	32240072	T	A	-0.058626	0.009609	0.889296	8.96414	1.09e-09	18	FALSE	C6orf10	16231
Intervertebral Disc Disorders	intervert_disc	rs9268096	6	32240611	A	G	-0.038972	0.006947	0.746352	7.68213	2.08e-08	18	FALSE	C6orf10	15692
Intervertebral Disc Disorders	intervert_disc	rs9268097	6	32240813	G	A	-0.050375	0.007844	0.819321	9.85806	1.39e-10	18	FALSE	C6orf10	15490
Intervertebral Disc Disorders	intervert_disc	rs3130337	6	32241203	G	A	-0.038973	0.006947	0.746352	7.68253	2.08e-08	18	FALSE	C6orf10	15100
Intervertebral Disc Disorders	intervert_disc	rs2114435	6	32242838	A	G	-0.039009	0.006947	0.746332	7.69541	2.02e-08	18	FALSE	C6orf10	13465
Intervertebral Disc Disorders	intervert_disc	rs1559873	6	32243129	T	C	-0.03887	0.006948	0.746348	7.64464	2.27e-08	18	FALSE	C6orf10	13174
Intervertebral Disc Disorders	intervert_disc	rs1559874	6	32243155	G	A	-0.038959	0.006932	0.745115	7.70833	1.96e-08	18	FALSE	C6orf10	13148
Intervertebral Disc Disorders	intervert_disc	rs3132951	6	32247315	C	T	-0.038966	0.006948	0.746349	7.67986	2.09e-08	18	FALSE	C6orf10	8988
Intervertebral Disc Disorders	intervert_disc	rs9268109	6	32247505	G	T	-0.038726	0.006946	0.745094	7.59697	2.53e-08	18	FALSE	C6orf10	8798
Intervertebral Disc Disorders	intervert_disc	rs7776041	6	32247771	G	A	-0.038897	0.006948	0.745295	7.65469	2.21e-08	18	FALSE	C6orf10	8532
Intervertebral Disc Disorders	intervert_disc	rs9268116	6	32249177	A	G	-0.038952	0.006948	0.746355	7.67431	2.12e-08	18	FALSE	C6orf10	7126
Intervertebral Disc Disorders	intervert_disc	rs9268117	6	32249524	G	C	-0.038953	0.006948	0.746355	7.67486	2.11e-08	18	FALSE	C6orf10	6779
Intervertebral Disc Disorders	intervert_disc	rs9268121	6	32251435	G	C	-0.038955	0.006948	0.746353	7.67566	2.11e-08	18	FALSE	C6orf10	4868
Intervertebral Disc Disorders	intervert_disc	rs9268123	6	32252132	A	G	-0.058576	0.00961	0.889305	8.94914	1.12e-09	18	FALSE	C6orf10	4171
Intervertebral Disc Disorders	intervert_disc	rs9268124	6	32252507	A	G	-0.050331	0.007844	0.819331	9.84139	1.44e-10	18	FALSE	C6orf10	3796
Intervertebral Disc Disorders	intervert_disc	rs9268127	6	32253559	T	C	-0.050333	0.007844	0.819331	9.84225	1.44e-10	18	FALSE	C6orf10	2744
Intervertebral Disc Disorders	intervert_disc	rs9268131	6	32254452	A	G	-0.039049	0.006953	0.746578	7.69821	2e-08	18	FALSE	C6orf10	1851
Intervertebral Disc Disorders	intervert_disc	rs9268137	6	32255269	G	A	-0.038594	0.006946	0.746126	7.54993	2.82e-08	18	FALSE	C6orf10	1034
Intervertebral Disc Disorders	intervert_disc	rs9268139	6	32255507	A	G	-0.050338	0.007844	0.819331	9.84405	1.43e-10	18	FALSE	C6orf10	796
Intervertebral Disc Disorders	intervert_disc	rs9268140	6	32255594	A	C	-0.03896	0.006948	0.746352	7.67748	2.1e-08	18	FALSE	C6orf10	709
Intervertebral Disc Disorders	intervert_disc	rs7757711	6	32256807	C	T	-0.038969	0.006948	0.746354	7.68063	2.09e-08	18	FALSE	C6orf10	-504
Intervertebral Disc Disorders	intervert_disc	rs7758030	6	32257035	C	T	-0.03896	0.006948	0.746352	7.6776	2.1e-08	18	FALSE	C6orf10	-732
Intervertebral Disc Disorders	intervert_disc	rs9268144	6	32257199	T	C	-0.058532	0.00961	0.889303	8.93714	1.16e-09	18	FALSE	C6orf10	-896
Intervertebral Disc Disorders	intervert_disc	rs6927856	6	32258043	G	A	-0.038946	0.006948	0.746348	7.67218	2.13e-08	18	FALSE	C6orf10	-1740
Intervertebral Disc Disorders	intervert_disc	rs6927529	6	32258088	A	G	-0.038946	0.006948	0.74635	7.67245	2.13e-08	18	FALSE	C6orf10	-1785
Intervertebral Disc Disorders	intervert_disc	rs7775397	6	32261252	T	G	-0.058767	0.009608	0.889275	9.006	9.86e-10	18	FALSE	C6orf10	-4949
Intervertebral Disc Disorders	intervert_disc	rs6910668	6	32263458	T	G	-0.049741	0.007842	0.818822	9.63244	2.33e-10	18	FALSE	C6orf10	-7155
Intervertebral Disc Disorders	intervert_disc	rs9268152	6	32263663	C	T	-0.058562	0.009609	0.889196	8.94624	1.13e-09	18	FALSE	C6orf10	-7360
Intervertebral Disc Disorders	intervert_disc	rs9268153	6	32264179	C	T	-0.05023	0.007844	0.819294	9.8057	1.56e-10	18	FALSE	C6orf10	-7876
Intervertebral Disc Disorders	intervert_disc	rs7745174	6	32266795	G	A	-0.049451	0.007837	0.819138	9.54043	2.88e-10	18	FALSE	C6orf10	-10492
Intervertebral Disc Disorders	intervert_disc	rs7750783	6	32268080	C	T	-0.039245	0.006948	0.746326	7.78051	1.66e-08	18	FALSE	C6orf10	-11777
Intervertebral Disc Disorders	intervert_disc	rs9268158	6	32269457	C	T	-0.058659	0.009609	0.88926	8.97353	1.06e-09	18	FALSE	C6orf10	-13154
Intervertebral Disc Disorders	intervert_disc	rs3864301	6	32271955	C	T	-0.039129	0.006948	0.746202	7.73858	1.83e-08	18	FALSE	C6orf10	-15652
Intervertebral Disc Disorders	intervert_disc	rs6915879	6	32273198	A	T	-0.039051	0.006947	0.746335	7.71104	1.95e-08	18	FALSE	C6orf10	-16895
Intervertebral Disc Disorders	intervert_disc	rs9268176	6	32274079	C	T	-0.038989	0.006948	0.746353	7.68777	2.05e-08	18	FALSE	C6orf10	-17776
Intervertebral Disc Disorders	intervert_disc	rs9268177	6	32274882	C	A	-0.058679	0.009609	0.889299	8.98001	1.05e-09	18	FALSE	C6orf10	-18579
Intervertebral Disc Disorders	intervert_disc	rs9268178	6	32275621	C	T	-0.058675	0.009609	0.889298	8.97879	1.05e-09	18	FALSE	C6orf10	-19318
Intervertebral Disc Disorders	intervert_disc	rs9268179	6	32275629	C	T	-0.039044	0.006947	0.746354	7.70819	1.96e-08	18	FALSE	C6orf10	-19326
Intervertebral Disc Disorders	intervert_disc	rs9268180	6	32275841	C	T	-0.039043	0.006947	0.746354	7.70779	1.96e-08	18	FALSE	C6orf10	-19538
Intervertebral Disc Disorders	intervert_disc	rs9268182	6	32276027	T	G	-0.039044	0.006947	0.746354	7.70795	1.96e-08	18	FALSE	C6orf10	-19724
Intervertebral Disc Disorders	intervert_disc	rs9268191	6	32277025	C	A	-0.039042	0.006947	0.746353	7.70722	1.96e-08	18	FALSE	C6orf10	-20722
Intervertebral Disc Disorders	intervert_disc	rs9268194	6	32277548	G	A	-0.039041	0.006947	0.746353	7.70708	1.96e-08	18	FALSE	C6orf10	-21245
Intervertebral Disc Disorders	intervert_disc	rs9268197	6	32277934	C	A	-0.039034	0.006948	0.746349	7.70363	1.98e-08	18	FALSE	C6orf10	-21631
Intervertebral Disc Disorders	intervert_disc	rs9268202	6	32279340	C	T	-0.038782	0.006955	0.746407	7.5978	2.52e-08	18	FALSE	C6orf10	-23037
Intervertebral Disc Disorders	intervert_disc	rs6934776	6	32279816	G	A	-0.038811	0.006948	0.746327	7.62335	2.38e-08	18	FALSE	C6orf10	-23513
Intervertebral Disc Disorders	intervert_disc	rs6939410	6	32280182	A	G	-0.039204	0.006949	0.745762	7.76232	1.73e-08	18	FALSE	C6orf10	-23879
Intervertebral Disc Disorders	intervert_disc	rs9268207	6	32280462	C	T	-0.03892	0.006948	0.746358	7.6631	2.17e-08	18	FALSE	C6orf10	-24159
Intervertebral Disc Disorders	intervert_disc	rs9268212	6	32281889	T	C	-0.038691	0.006948	0.746269	7.57963	2.63e-08	18	FALSE	C6orf10	-25586
Intervertebral Disc Disorders	intervert_disc	rs9268219	6	32284108	T	G	-0.056693	0.009714	0.891775	8.26089	5.48e-09	18	FALSE	C6orf10	-27805
Intervertebral Disc Disorders	intervert_disc	rs9268220	6	32284340	C	T	-0.050222	0.007845	0.819342	9.80075	1.58e-10	18	FALSE	C6orf10	-28037
Intervertebral Disc Disorders	intervert_disc	rs9268222	6	32285228	G	A	-0.038862	0.006948	0.746319	7.64194	2.28e-08	18	FALSE	C6orf10	-28925
Intervertebral Disc Disorders	intervert_disc	rs116667074	6	32285362	C	T	-0.058578	0.009609	0.889298	8.95138	1.12e-09	18	FALSE	C6orf10	-29059
Intervertebral Disc Disorders	intervert_disc	rs9268231	6	32287754	T	C	-0.050001	0.007841	0.81868	9.72854	1.87e-10	18	FALSE	C6orf10	-31451
Intervertebral Disc Disorders	intervert_disc	rs7751715	6	32288952	G	A	-0.058596	0.009609	0.889294	8.9563	1.11e-09	18	FALSE	C6orf10	-32649
Intervertebral Disc Disorders	intervert_disc	rs7756177	6	32289358	G	A	-0.046467	0.007723	0.811464	8.73697	1.83e-09	18	FALSE	C6orf10	-33055
Intervertebral Disc Disorders	intervert_disc	rs9268245	6	32293941	G	C	-0.050445	0.007845	0.819355	9.88016	1.32e-10	18	FALSE	C6orf10	-37638
Intervertebral Disc Disorders	intervert_disc	rs9268246	6	32294549	A	T	-0.050341	0.007844	0.819362	9.84376	1.43e-10	18	FALSE	C6orf10	-38246
Intervertebral Disc Disorders	intervert_disc	rs4392743	6	32295652	T	C	-0.058712	0.009609	0.889214	8.98966	1.02e-09	18	FALSE	C6orf10	-39349
Intervertebral Disc Disorders	intervert_disc	rs1265757	6	32302382	C	T	-0.058946	0.009608	0.889271	9.05755	8.76e-10	18	FALSE	C6orf10	-46079
Intervertebral Disc Disorders	intervert_disc	rs1265756	6	32302672	G	A	-0.050244	0.007844	0.819352	9.80893	1.55e-10	18	FALSE	C6orf10	-46369
Intervertebral Disc Disorders	intervert_disc	rs1265754	6	32303692	T	A	-0.059098	0.009595	0.889132	9.1235	7.52e-10	18	FALSE	C6orf10	-47389
Intervertebral Disc Disorders	intervert_disc	rs926593	6	32305544	A	G	-0.058607	0.009608	0.889268	8.96076	1.09e-09	18	FALSE	C6orf10	-49241
Intervertebral Disc Disorders	intervert_disc	rs1033499	6	32307532	G	A	-0.050406	0.007842	0.819119	9.87402	1.34e-10	18	FALSE	C6orf10	-51229
Intervertebral Disc Disorders	intervert_disc	rs3129901	6	32310119	T	G	-0.050436	0.007844	0.81931	9.88059	1.32e-10	18	FALSE	C6orf10	-53816
Intervertebral Disc Disorders	intervert_disc	rs2849018	6	32310863	T	C	-0.058967	0.009605	0.889213	9.06808	8.55e-10	18	FALSE	C6orf10	-54560
Intervertebral Disc Disorders	intervert_disc	rs910051	6	32315511	T	G	-0.058584	0.009609	0.889254	8.95377	1.11e-09	18	FALSE	C6orf10	-59208
Intervertebral Disc Disorders	intervert_disc	rs2395149	6	32325562	G	A	-0.058799	0.009608	0.889271	9.01487	9.66e-10	18	FALSE	C6orf10	-69259
Intervertebral Disc Disorders	intervert_disc	rs3129916	6	32332322	G	A	-0.04587	0.007635	0.807037	8.71327	1.94e-09	18	FALSE	C6orf10	-76019
Intervertebral Disc Disorders	intervert_disc	rs3129917	6	32332765	G	A	-0.045791	0.007635	0.80703	8.68622	2.06e-09	18	FALSE	C6orf10	-76462
Intervertebral Disc Disorders	intervert_disc	rs3129919	6	32332791	C	T	-0.045795	0.007635	0.807069	8.68644	2.06e-09	18	FALSE	C6orf10	-76488
Intervertebral Disc Disorders	intervert_disc	rs3129924	6	32333299	C	T	-0.045795	0.007635	0.807051	8.68679	2.06e-09	18	FALSE	C6orf10	-76996
Intervertebral Disc Disorders	intervert_disc	rs3129925	6	32333419	G	A	-0.045763	0.007635	0.80705	8.67623	2.11e-09	18	FALSE	C6orf10	-77116
Intervertebral Disc Disorders	intervert_disc	rs3129926	6	32333480	T	C	-0.04546	0.007635	0.807011	8.56975	2.69e-09	18	FALSE	C6orf10	-77177
Intervertebral Disc Disorders	intervert_disc	rs2143462	6	32335204	G	A	-0.045754	0.007627	0.806468	8.68871	2.05e-09	18	FALSE	C6orf10	-78901
Intervertebral Disc Disorders	intervert_disc	rs2143461	6	32335347	G	A	-0.045781	0.007635	0.807057	8.68131	2.08e-09	18	FALSE	C6orf10	-79044
Intervertebral Disc Disorders	intervert_disc	rs3129933	6	32336161	G	A	-0.05012	0.007847	0.819509	9.75831	1.74e-10	18	FALSE	C6orf10	-79858
Intervertebral Disc Disorders	intervert_disc	rs3129935	6	32336205	A	G	-0.04581	0.007635	0.807021	8.69267	2.03e-09	18	FALSE	C6orf10	-79902
Intervertebral Disc Disorders	intervert_disc	rs3129937	6	32336364	C	A	-0.045556	0.007635	0.807007	8.60292	2.5e-09	18	FALSE	C6orf10	-80061
Intervertebral Disc Disorders	intervert_disc	rs3129939	6	32336766	A	G	-0.045383	0.007635	0.806944	8.54345	2.86e-09	18	FALSE	C6orf10	-80463
Intervertebral Disc Disorders	intervert_disc	rs3117109	6	32340871	C	T	-0.059015	0.009749	0.891704	8.83582	1.46e-09	18	FALSE	C6orf10	1187
Intervertebral Disc Disorders	intervert_disc	rs2894251	6	32343236	A	G	-0.053806	0.009443	0.884177	7.90493	1.24e-08	18	FALSE	C6orf10	3552
Intervertebral Disc Disorders	intervert_disc	rs2395151	6	32343339	G	A	-0.053804	0.009443	0.884177	7.90458	1.25e-08	18	FALSE	C6orf10	3655
Intervertebral Disc Disorders	intervert_disc	rs2894254	6	32345689	T	G	-0.057075	0.009624	0.889584	8.50797	3.1e-09	18	FALSE	C6orf10	6005
Intervertebral Disc Disorders	intervert_disc	rs3117103	6	32349557	A	T	-0.053936	0.009437	0.883964	7.94982	1.12e-08	18	FALSE	C6orf10	9873
Intervertebral Disc Disorders	intervert_disc	rs3129950	6	32358201	G	C	-0.057124	0.009632	0.889791	8.50887	3.1e-09	18	FALSE	BTNL2	3539
Intervertebral Disc Disorders	intervert_disc	rs3129962	6	32379383	G	A	-0.05622	0.009637	0.889624	8.25439	5.57e-09	18	FALSE	BTNL2	4478
Intervertebral Disc Disorders	intervert_disc	rs3129966	6	32381280	G	C	-0.05633	0.00964	0.889847	8.28012	5.25e-09	18	FALSE	BTNL2	6375
Intervertebral Disc Disorders	intervert_disc	rs2395160	6	32387432	G	A	-0.056238	0.009637	0.889888	8.25864	5.51e-09	18	FALSE	BTNL2	12527
Intervertebral Disc Disorders	intervert_disc	rs3129843	6	32395726	A	G	-0.055851	0.009636	0.889806	8.15678	6.97e-09	18	FALSE	HLA-DRA	11893
Intervertebral Disc Disorders	intervert_disc	rs3129856	6	32399337	T	C	-0.056063	0.009639	0.889879	8.20957	6.17e-09	18	FALSE	HLA-DRA	8282
Intervertebral Disc Disorders	intervert_disc	rs3135394	6	32408497	A	G	-0.056275	0.00963	0.889653	8.28078	5.24e-09	18	FALSE	HLA-DRA	-878
Intervertebral Disc Disorders	intervert_disc	rs7383481	6	32414435	C	T	-0.055939	0.00964	0.88994	8.17453	6.69e-09	18	FALSE	HLA-DRA	1612
Intervertebral Disc Disorders	intervert_disc	rs9268813	6	32424594	T	C	-0.056011	0.009778	0.891862	7.98197	1.04e-08	18	FALSE	HLA-DRA	11771
Intervertebral Disc Disorders	intervert_disc	rs7763411	6	32424992	C	T	-0.055554	0.00965	0.889961	8.05542	8.8e-09	18	FALSE	HLA-DRA	12169
Intervertebral Disc Disorders	intervert_disc	rs2395184	6	32432646	G	A	-0.044812	0.007942	0.824973	7.76557	1.72e-08	18	FALSE	HLA-DRA	19823
Intervertebral Disc Disorders	intervert_disc	rs9269032	6	32437754	G	A	-0.061172	0.010206	0.897223	8.67614	2.11e-09	18	FALSE	HLA-DRA	24931
Intervertebral Disc Disorders	intervert_disc	rs2395231	6	32637302	G	A	-0.054432	0.009682	0.890835	7.71346	1.93e-08	18	FALSE	HLA-DQB1	1142
Intervertebral Disc Disorders	intervert_disc	rs9275339	6	32667406	G	A	0.038418	0.006877	0.725247	7.62531	2.37e-08	18	FALSE	HLA-DQB1	31246
Intervertebral Disc Disorders	intervert_disc	rs9275378	6	32668729	C	G	0.036915	0.006649	0.670095	7.53878	2.89e-08	18	FALSE	HLA-DQB1	32569
Intervertebral Disc Disorders	intervert_disc	rs9275505	6	32674058	A	G	0.038238	0.006908	0.726799	7.49773	3.18e-08	18	FALSE	HLA-DQA2	35061
Intervertebral Disc Disorders	intervert_disc	rs9275506	6	32674083	G	A	0.037865	0.006852	0.724243	7.47426	3.36e-08	18	FALSE	HLA-DQA2	35036
Intervertebral Disc Disorders	intervert_disc	rs9275512	6	32674396	A	G	0.038161	0.00685	0.724092	7.58676	2.59e-08	18	FALSE	HLA-DQA2	34723
Intervertebral Disc Disorders	intervert_disc	rs9275522	6	32674970	C	T	0.037186	0.006744	0.707634	7.44438	3.59e-08	18	FALSE	HLA-DQA2	34149
Intervertebral Disc Disorders	intervert_disc	rs9275525	6	32675233	G	A	0.037142	0.006749	0.707238	7.4193	3.81e-08	18	FALSE	HLA-DQA2	33886
Intervertebral Disc Disorders	intervert_disc	rs9275527	6	32675378	C	G	0.038038	0.006847	0.724028	7.54654	2.84e-08	18	FALSE	HLA-DQA2	33741
Intervertebral Disc Disorders	intervert_disc	rs9275528	6	32675407	T	C	0.036993	0.006744	0.707495	7.37388	4.23e-08	18	FALSE	HLA-DQA2	33712
Intervertebral Disc Disorders	intervert_disc	rs9275529	6	32675430	C	T	0.03707	0.006744	0.707377	7.40114	3.97e-08	18	FALSE	HLA-DQA2	33689
Intervertebral Disc Disorders	intervert_disc	rs9275531	6	32675592	A	G	0.038074	0.006847	0.724031	7.55983	2.76e-08	18	FALSE	HLA-DQA2	33527
Intervertebral Disc Disorders	intervert_disc	rs9275534	6	32675767	C	T	0.036938	0.006744	0.707567	7.35435	4.42e-08	18	FALSE	HLA-DQA2	33352
Intervertebral Disc Disorders	intervert_disc	rs9275542	6	32676246	C	T	0.037137	0.006744	0.707603	7.42573	3.75e-08	18	FALSE	HLA-DQA2	32873
Intervertebral Disc Disorders	intervert_disc	rs9275544	6	32676353	A	G	0.037103	0.006744	0.707488	7.41414	3.85e-08	18	FALSE	HLA-DQA2	32766
Intervertebral Disc Disorders	intervert_disc	rs9275545	6	32676355	C	T	0.037103	0.006744	0.707488	7.41414	3.85e-08	18	FALSE	HLA-DQA2	32764
Intervertebral Disc Disorders	intervert_disc	rs9275546	6	32676445	T	G	0.037092	0.006744	0.707597	7.40989	3.89e-08	18	FALSE	HLA-DQA2	32674
Intervertebral Disc Disorders	intervert_disc	rs9275547	6	32676525	T	G	0.038031	0.00687	0.725254	7.49906	3.17e-08	18	FALSE	HLA-DQA2	32594
Intervertebral Disc Disorders	intervert_disc	rs9275555	6	32677088	C	T	0.036956	0.006746	0.707735	7.35729	4.39e-08	18	FALSE	HLA-DQA2	32031
Intervertebral Disc Disorders	intervert_disc	rs9275558	6	32677427	G	T	0.037078	0.006744	0.707658	7.40507	3.93e-08	18	FALSE	HLA-DQA2	31692
Intervertebral Disc Disorders	intervert_disc	rs9275561	6	32677789	C	T	0.036986	0.006744	0.7076	7.37125	4.25e-08	18	FALSE	HLA-DQA2	31330
Intervertebral Disc Disorders	intervert_disc	rs9275564	6	32677927	C	A	0.037359	0.006747	0.707553	7.50199	3.15e-08	18	FALSE	HLA-DQA2	31192
Intervertebral Disc Disorders	intervert_disc	rs9275568	6	32678135	A	C	0.037024	0.006747	0.707568	7.37946	4.17e-08	18	FALSE	HLA-DQA2	30984
Intervertebral Disc Disorders	intervert_disc	rs4516986	6	32678323	G	C	0.038001	0.006848	0.724065	7.53275	2.93e-08	18	FALSE	HLA-DQA2	30796
Intervertebral Disc Disorders	intervert_disc	rs9275571	6	32678847	T	G	0.037079	0.006744	0.707649	7.4051	3.93e-08	18	FALSE	HLA-DQA2	30272
Intervertebral Disc Disorders	intervert_disc	rs9275574	6	32679183	T	A	0.037974	0.006851	0.723934	7.51564	3.05e-08	18	FALSE	HLA-DQA2	29936
Intervertebral Disc Disorders	intervert_disc	rs9275575	6	32679185	T	A	0.037946	0.00685	0.724136	7.50764	3.11e-08	18	FALSE	HLA-DQA2	29934
Intervertebral Disc Disorders	intervert_disc	rs9275578	6	32679384	G	T	0.037814	0.00686	0.724559	7.44032	3.63e-08	18	FALSE	HLA-DQA2	29735
Intervertebral Disc Disorders	intervert_disc	rs9275579	6	32679459	T	A	0.037169	0.006744	0.707659	7.43785	3.65e-08	18	FALSE	HLA-DQA2	29660
Intervertebral Disc Disorders	intervert_disc	rs9275580	6	32679462	A	G	0.03707	0.006741	0.707441	7.4086	3.9e-08	18	FALSE	HLA-DQA2	29657
Intervertebral Disc Disorders	intervert_disc	rs9275582	6	32680070	C	T	0.038051	0.006848	0.724078	7.55032	2.82e-08	18	FALSE	HLA-DQA2	29049
Intervertebral Disc Disorders	intervert_disc	rs9275585	6	32680350	T	C	0.037194	0.006746	0.70774	7.4428	3.61e-08	18	FALSE	HLA-DQA2	28769
Intervertebral Disc Disorders	intervert_disc	rs9275586	6	32680376	G	T	0.037041	0.006749	0.707646	7.38188	4.15e-08	18	FALSE	HLA-DQA2	28743
Intervertebral Disc Disorders	intervert_disc	rs9275590	6	32680480	T	C	0.037964	0.006845	0.723523	7.52512	2.98e-08	18	FALSE	HLA-DQA2	28639
Intervertebral Disc Disorders	intervert_disc	rs9275591	6	32680562	C	T	0.038072	0.006848	0.724063	7.55822	2.77e-08	18	FALSE	HLA-DQA2	28557
Intervertebral Disc Disorders	intervert_disc	rs9275593	6	32680843	G	A	0.038075	0.006848	0.724062	7.55948	2.76e-08	18	FALSE	HLA-DQA2	28276
Intervertebral Disc Disorders	intervert_disc	rs9275595	6	32681355	T	C	0.038659	0.006851	0.724637	7.7653	1.72e-08	18	FALSE	HLA-DQA2	27764
Intervertebral Disc Disorders	intervert_disc	rs4318925	6	32761506	C	T	-0.054732	0.008152	0.836125	10.7074	1.96e-11	18	FALSE	HLA-DOB	19034
Intervertebral Disc Disorders	intervert_disc	rs4947350	6	32767620	T	C	-0.041501	0.007456	0.793625	7.57459	2.66e-08	18	FALSE	HLA-DOB	12920
Intervertebral Disc Disorders	intervert_disc	rs6912056	6	32774274	G	A	-0.041395	0.007457	0.793654	7.53717	2.9e-08	18	FALSE	HLA-DOB	6266
Intervertebral Disc Disorders	intervert_disc	rs4513843	6	32776590	G	C	-0.041125	0.007458	0.793693	7.44538	3.59e-08	18	FALSE	HLA-DOB	3950
Intervertebral Disc Disorders	intervert_disc	rs2744938	6	34552110	A	G	-0.047452	0.008205	0.817655	8.12367	7.52e-09	19	FALSE	C6orf106	2955
Intervertebral Disc Disorders	intervert_disc	rs2814943	6	34552736	G	A	-0.049357	0.007893	0.823181	9.38312	4.14e-10	19	FALSE	C6orf106	2329
Intervertebral Disc Disorders	intervert_disc	rs2814944	6	34552797	G	A	-0.047123	0.007988	0.817503	8.42452	3.76e-09	19	FALSE	C6orf106	2268
Intervertebral Disc Disorders	intervert_disc	rs2744937	6	34557246	C	T	-0.04944	0.007893	0.823219	9.41056	3.89e-10	19	FALSE	C6orf106	-2181
Intervertebral Disc Disorders	intervert_disc	rs2744977	6	34563060	A	G	-0.049645	0.007896	0.823319	9.4769	3.34e-10	19	FALSE	C6orf106	-7995
Intervertebral Disc Disorders	intervert_disc	rs2814973	6	34569720	C	T	-0.050069	0.00802	0.824014	9.35408	4.43e-10	19	FALSE	C6orf106	-14655
Intervertebral Disc Disorders	intervert_disc	rs2092344	6	34570922	G	C	-0.04966	0.007897	0.823342	9.48137	3.3e-10	19	FALSE	C6orf106	-15857
Intervertebral Disc Disorders	intervert_disc	rs2814977	6	34576433	G	A	-0.04979	0.007924	0.823362	9.467	3.41e-10	19	FALSE	C6orf106	-21368
Intervertebral Disc Disorders	intervert_disc	rs2744973	6	34580221	C	T	-0.03833	0.006527	0.688964	8.35482	4.42e-09	19	FALSE	C6orf106	-25156
Intervertebral Disc Disorders	intervert_disc	rs11752260	6	34580751	C	T	-0.049512	0.007916	0.823452	9.38524	4.12e-10	19	FALSE	C6orf106	-25686
Intervertebral Disc Disorders	intervert_disc	rs2744971	6	34581636	T	G	-0.049648	0.007895	0.823288	9.48025	3.31e-10	19	FALSE	C6orf106	-26571
Intervertebral Disc Disorders	intervert_disc	rs2744965	6	34589632	C	T	-0.049376	0.007901	0.82353	9.37092	4.26e-10	19	FALSE	C6orf106	-34567
Intervertebral Disc Disorders	intervert_disc	rs2814983	6	34591207	A	G	-0.049727	0.007899	0.823413	9.49881	3.17e-10	19	TRUE	C6orf106	-36142
Intervertebral Disc Disorders	intervert_disc	rs2744964	6	34591320	G	C	-0.049636	0.007895	0.823291	9.47624	3.34e-10	19	FALSE	C6orf106	-36255
Intervertebral Disc Disorders	intervert_disc	rs4618513	6	34601825	C	G	-0.039544	0.007065	0.759733	7.65113	2.23e-08	19	FALSE	C6orf106	-46760
Intervertebral Disc Disorders	intervert_disc	rs2814986	6	34602685	T	C	-0.04985	0.008077	0.823404	9.15785	6.95e-10	19	FALSE	C6orf106	-47620
Intervertebral Disc Disorders	intervert_disc	rs2492863	6	34603646	G	A	-0.049873	0.008094	0.823409	9.12884	7.43e-10	19	FALSE	C6orf106	-48581
Intervertebral Disc Disorders	intervert_disc	rs2814989	6	34608640	G	A	-0.039509	0.007064	0.759672	7.64005	2.29e-08	19	FALSE	C6orf106	-53575
Intervertebral Disc Disorders	intervert_disc	rs60917185	6	34611000	C	T	-0.039458	0.007067	0.759838	7.6174	2.41e-08	19	FALSE	C6orf106	-55935
Intervertebral Disc Disorders	intervert_disc	rs2814990	6	34612379	C	T	-0.039436	0.007065	0.759761	7.61259	2.44e-08	19	FALSE	C6orf106	-57314
Intervertebral Disc Disorders	intervert_disc	rs2814993	6	34618893	G	A	-0.050128	0.0082	0.823485	8.99702	1.01e-09	19	FALSE	C6orf106	-63828
Intervertebral Disc Disorders	intervert_disc	rs2744956	6	34618937	T	C	-0.04947	0.007905	0.823701	9.39605	4.02e-10	19	FALSE	C6orf106	-63872
Intervertebral Disc Disorders	intervert_disc	rs2744955	6	34618958	C	G	-0.049913	0.008183	0.823482	8.95971	1.1e-09	19	FALSE	C6orf106	-63893
Intervertebral Disc Disorders	intervert_disc	rs2814994	6	34620153	T	A	-0.049463	0.007903	0.823646	9.39851	3.99e-10	19	FALSE	C6orf106	-65088
Intervertebral Disc Disorders	intervert_disc	rs2814996	6	34621314	T	C	-0.049911	0.008176	0.823432	8.97471	1.06e-09	19	FALSE	C6orf106	-66249
Intervertebral Disc Disorders	intervert_disc	rs2744954	6	34621470	A	G	-0.049902	0.008169	0.823432	8.9861	1.03e-09	19	FALSE	C6orf106	-66405
Intervertebral Disc Disorders	intervert_disc	rs2252551	6	34622676	A	G	-0.03944	0.007064	0.759695	7.61536	2.42e-08	19	FALSE	C6orf106	-67611
Intervertebral Disc Disorders	intervert_disc	rs2814997	6	34622991	C	T	-0.039402	0.007065	0.759699	7.60156	2.5e-08	19	FALSE	C6orf106	-67926
Intervertebral Disc Disorders	intervert_disc	rs2814998	6	34625211	C	T	-0.039253	0.007065	0.75974	7.5485	2.83e-08	19	FALSE	C6orf106	-70146
Intervertebral Disc Disorders	intervert_disc	rs2815000	6	34634263	G	A	-0.039224	0.007065	0.759741	7.5384	2.89e-08	19	FALSE	C6orf106	-79198
Intervertebral Disc Disorders	intervert_disc	rs2744948	6	34634953	A	G	-0.03941	0.007065	0.759673	7.60399	2.49e-08	19	FALSE	C6orf106	-79888
Intervertebral Disc Disorders	intervert_disc	rs2815003	6	34635809	A	C	-0.03923	0.007065	0.759683	7.5412	2.88e-08	19	FALSE	C6orf106	-80744
Intervertebral Disc Disorders	intervert_disc	rs2815005	6	34638847	G	A	-0.049426	0.007898	0.823423	9.39627	4.02e-10	19	FALSE	C6orf106	-83782
Intervertebral Disc Disorders	intervert_disc	rs2744942	6	34643752	T	C	-0.049404	0.007898	0.823395	9.38822	4.09e-10	19	FALSE	C6orf106	-88687
Intervertebral Disc Disorders	intervert_disc	rs2492859	6	34645266	A	G	-0.049342	0.007899	0.823424	9.36396	4.33e-10	19	FALSE	C6orf106	-90201
Intervertebral Disc Disorders	intervert_disc	rs2064253	6	34645322	G	T	-0.039131	0.007065	0.759698	7.50583	3.12e-08	19	FALSE	C6orf106	-90257
Intervertebral Disc Disorders	intervert_disc	rs2814948	6	34653413	G	A	-0.049395	0.007898	0.823392	9.38516	4.12e-10	19	FALSE	C6orf106	-98348
Intervertebral Disc Disorders	intervert_disc	rs2744961	6	34655000	C	T	-0.035673	0.006334	0.647276	7.73896	1.82e-08	19	FALSE	C6orf106	-99935
Intervertebral Disc Disorders	intervert_disc	rs2744953	6	34656462	C	T	-0.039124	0.007065	0.75966	7.50399	3.13e-08	19	FALSE	C6orf106	-101397
Intervertebral Disc Disorders	intervert_disc	rs2814949	6	34656722	A	G	-0.035473	0.006334	0.647217	7.65999	2.19e-08	19	FALSE	C6orf106	-101657
Intervertebral Disc Disorders	intervert_disc	rs2744947	6	34657809	A	T	-0.049443	0.007897	0.823365	9.40281	3.96e-10	19	FALSE	C6orf106	-102744
Intervertebral Disc Disorders	intervert_disc	rs2744944	6	34658080	A	C	0.035596	0.006334	0.352723	7.70871	1.96e-08	19	FALSE	C6orf106	-103015
Intervertebral Disc Disorders	intervert_disc	rs2814950	6	34658363	C	A	0.039131	0.007065	0.240377	7.50668	3.11e-08	19	FALSE	C6orf106	-103298
Intervertebral Disc Disorders	intervert_disc	rs2744972	6	34659054	T	C	0.049356	0.007897	0.176645	9.37245	4.24e-10	19	FALSE	C6orf106	-103989
Intervertebral Disc Disorders	intervert_disc	rs3800457	6	34663598	C	T	0.049691	0.007896	0.176779	9.4943	3.2e-10	19	FALSE	C6orf106	-108533
Intervertebral Disc Disorders	intervert_disc	rs3800456	6	34664207	T	G	0.039087	0.007066	0.240322	7.48894	3.24e-08	19	FALSE	C6orf106	-109142
Intervertebral Disc Disorders	intervert_disc	rs9368829	6	34668442	A	G	0.039268	0.007064	0.240351	7.55566	2.78e-08	19	FALSE	C6orf106	3806
Intervertebral Disc Disorders	intervert_disc	rs9380451	6	34668694	C	T	0.039349	0.007064	0.240383	7.58438	2.6e-08	19	FALSE	C6orf106	4058
Intervertebral Disc Disorders	intervert_disc	rs9296126	6	34672642	A	G	0.039154	0.007062	0.240607	7.51907	3.03e-08	19	FALSE	C6orf106	8006
Intervertebral Disc Disorders	intervert_disc	rs4713823	6	34676130	G	T	0.039225	0.007062	0.240633	7.54465	2.85e-08	19	FALSE	C6orf106	11494
Intervertebral Disc Disorders	intervert_disc	rs4713824	6	34680570	T	C	0.049248	0.008065	0.17676	8.97824	1.05e-09	19	FALSE	C6orf106	15934
Intervertebral Disc Disorders	intervert_disc	rs7772600	6	34681811	T	C	0.038836	0.007062	0.240647	7.40805	3.91e-08	19	FALSE	C6orf106	17175
Intervertebral Disc Disorders	intervert_disc	rs6938239	6	34683635	G	A	0.048985	0.008064	0.17679	8.89222	1.28e-09	19	FALSE	C6orf106	18999
Intervertebral Disc Disorders	intervert_disc	rs6930421	6	34689126	C	A	0.04843	0.008107	0.178145	8.6229	2.38e-09	19	FALSE	C6orf106	24490
Intervertebral Disc Disorders	intervert_disc	rs4443503	6	34689939	T	G	0.038501	0.00706	0.240745	7.29562	5.06e-08	19	FALSE	C6orf106	25303
Intervertebral Disc Disorders	intervert_disc	rs2764203	6	34708901	A	G	-0.045634	0.007813	0.818273	8.27306	5.33e-09	19	FALSE	SNRPC	16282
Intervertebral Disc Disorders	intervert_disc	rs2764204	6	34711467	G	A	-0.046139	0.007813	0.818345	8.4416	3.62e-09	19	FALSE	SNRPC	13716
Intervertebral Disc Disorders	intervert_disc	rs2764205	6	34712010	G	C	-0.046143	0.007813	0.818347	8.44272	3.61e-09	19	FALSE	SNRPC	13173
Intervertebral Disc Disorders	intervert_disc	rs9462007	6	34715341	C	T	-0.045911	0.007808	0.818181	8.37433	4.22e-09	19	FALSE	SNRPC	9842
Intervertebral Disc Disorders	intervert_disc	rs61431557	6	34717578	C	T	-0.048322	0.007933	0.825086	8.93836	1.15e-09	19	FALSE	SNRPC	7605
Intervertebral Disc Disorders	intervert_disc	rs9469860	6	34724815	C	T	-0.046075	0.007805	0.817991	8.43634	3.66e-09	19	FALSE	SNRPC	368
Intervertebral Disc Disorders	intervert_disc	rs3736896	6	34735883	T	C	-0.039607	0.007093	0.762312	7.61766	2.41e-08	19	FALSE	SNRPC	-10700
Intervertebral Disc Disorders	intervert_disc	rs6457790	6	34738990	C	T	-0.045957	0.007808	0.818133	8.39076	4.07e-09	19	FALSE	SNRPC	-13807
Intervertebral Disc Disorders	intervert_disc	rs9462016	6	34739790	C	A	-0.045834	0.007809	0.818197	8.34773	4.49e-09	19	FALSE	SNRPC	-14607
Intervertebral Disc Disorders	intervert_disc	rs9469864	6	34739932	G	A	-0.045915	0.007807	0.818063	8.37843	4.18e-09	19	FALSE	SNRPC	-14749
Intervertebral Disc Disorders	intervert_disc	rs28567450	6	34747409	T	A	-0.045952	0.007807	0.818087	8.39064	4.07e-09	19	FALSE	SNRPC	5838
Intervertebral Disc Disorders	intervert_disc	rs9469890	6	34763982	C	T	-0.045798	0.007808	0.818153	8.33662	4.61e-09	19	FALSE	UHRF1BP1	-4125
Intervertebral Disc Disorders	intervert_disc	rs4472337	6	34769765	C	T	-0.042562	0.007726	0.812963	7.43317	3.69e-08	19	FALSE	UHRF1BP1	-9908
Intervertebral Disc Disorders	intervert_disc	rs9469895	6	34777401	G	T	-0.046	0.007808	0.818152	8.4054	3.93e-09	19	FALSE	UHRF1BP1	-17544
Intervertebral Disc Disorders	intervert_disc	rs6936177	6	34783717	C	G	-0.045663	0.007816	0.81861	8.27721	5.28e-09	19	FALSE	UHRF1BP1	-23860
Intervertebral Disc Disorders	intervert_disc	rs9469899	6	34793124	G	A	-0.034633	0.006342	0.649161	7.31377	4.86e-08	19	FALSE	UHRF1BP1	-33267
Intervertebral Disc Disorders	intervert_disc	rs11756392	6	34807894	G	T	-0.045219	0.00782	0.818669	8.12173	7.56e-09	19	FALSE	UHRF1BP1	-48037
Intervertebral Disc Disorders	intervert_disc	rs9469907	6	34810799	T	C	-0.045619	0.00781	0.818305	8.27359	5.33e-09	19	FALSE	UHRF1BP1	-50942
Intervertebral Disc Disorders	intervert_disc	rs9654581	6	34814099	T	G	-0.045625	0.007816	0.818581	8.2645	5.44e-09	19	FALSE	UHRF1BP1	-54242
Intervertebral Disc Disorders	intervert_disc	rs9469911	6	34821394	A	G	-0.048031	0.007906	0.823768	8.89557	1.27e-09	19	FALSE	UHRF1BP1	-61537
Intervertebral Disc Disorders	intervert_disc	rs16894959	6	34825662	T	C	-0.047985	0.007907	0.823862	8.87628	1.33e-09	19	FALSE	UHRF1BP1	-65805
Intervertebral Disc Disorders	intervert_disc	rs56201904	7	5366062	G	A	-0.054255	0.009911	0.896668	7.34707	4.5e-08	20	TRUE	TNRC18	-19641
Intervertebral Disc Disorders	intervert_disc	rs2215863	7	19524338	T	A	0.039068	0.0062	0.420135	9.51631	3.05e-10	21	TRUE	NA	NA
Intervertebral Disc Disorders	intervert_disc	rs2390116	7	19528238	C	T	0.035657	0.006151	0.509973	8.16004	6.92e-09	21	FALSE	NA	NA
Intervertebral Disc Disorders	intervert_disc	rs12700055	7	19544634	C	T	0.034334	0.006173	0.552107	7.56378	2.73e-08	21	FALSE	NA	NA
Intervertebral Disc Disorders	intervert_disc	rs13238033	7	19606832	G	A	0.03588	0.006118	0.473647	8.33382	4.64e-09	21	FALSE	NA	NA
Intervertebral Disc Disorders	intervert_disc	rs62451112	7	27933856	C	T	-0.040698	0.007455	0.791516	7.30943	4.9e-08	22	TRUE	JAZF1	-63664
Intervertebral Disc Disorders	intervert_disc	rs12666442	7	27937203	C	T	-0.039942	0.007273	0.778108	7.39056	4.07e-08	23	FALSE	JAZF1	-67011
Intervertebral Disc Disorders	intervert_disc	rs12666447	7	27937267	C	T	-0.039863	0.007273	0.778139	7.36365	4.33e-08	23	FALSE	JAZF1	-67075
Intervertebral Disc Disorders	intervert_disc	rs72598551	7	27939885	C	T	-0.040075	0.007268	0.778134	7.44425	3.6e-08	23	FALSE	JAZF1	-69693
Intervertebral Disc Disorders	intervert_disc	rs72598552	7	27939961	G	A	-0.04014	0.007269	0.778143	7.46406	3.44e-08	23	FALSE	JAZF1	-69769
Intervertebral Disc Disorders	intervert_disc	rs62451117	7	27942357	T	C	-0.040014	0.007265	0.777946	7.42972	3.72e-08	23	FALSE	JAZF1	-72165
Intervertebral Disc Disorders	intervert_disc	rs849138	7	28177338	G	A	0.033683	0.006069	0.501252	7.53457	2.92e-08	23	FALSE	JAZF1	-307146
Intervertebral Disc Disorders	intervert_disc	rs849142	7	28185891	T	C	0.033739	0.006068	0.506583	7.55812	2.77e-08	23	TRUE	JAZF1	-315699
Intervertebral Disc Disorders	intervert_disc	rs849135	7	28196413	G	A	0.033252	0.006083	0.519963	7.32793	4.7e-08	23	FALSE	JAZF1	-326221
Intervertebral Disc Disorders	intervert_disc	rs1708302	7	28198677	C	T	0.033252	0.006083	0.520081	7.32788	4.7e-08	23	FALSE	JAZF1	-328485
Intervertebral Disc Disorders	intervert_disc	rs1513272	7	28200097	C	T	0.03326	0.006084	0.520096	7.32938	4.68e-08	23	FALSE	JAZF1	-329905
Intervertebral Disc Disorders	intervert_disc	rs3110697	7	45955029	A	G	-0.038251	0.006107	0.461275	9.41226	3.87e-10	24	FALSE	IGFBP3	-3080
Intervertebral Disc Disorders	intervert_disc	rs2854747	7	45959917	G	A	-0.039914	0.006118	0.457392	10.1505	7.07e-11	24	FALSE	IGFBP3	-7968
Intervertebral Disc Disorders	intervert_disc	rs2854746	7	45960645	G	C	-0.047261	0.006292	0.630211	13.2139	6.11e-14	24	TRUE	IGFBP3	-8696
Intervertebral Disc Disorders	intervert_disc	rs2854744	7	45961075	G	T	-0.037887	0.006183	0.587783	9.03612	9.2e-10	24	FALSE	IGFBP3	-9126
Intervertebral Disc Disorders	intervert_disc	rs924140	7	45963114	C	T	-0.038219	0.00618	0.587875	9.19036	6.45e-10	24	FALSE	IGFBP3	1641
Intervertebral Disc Disorders	intervert_disc	rs2342396	7	45968087	G	C	-0.038215	0.006179	0.587146	9.19239	6.42e-10	24	FALSE	IGFBP3	6614
Intervertebral Disc Disorders	intervert_disc	rs1117457	7	45970037	G	A	-0.037997	0.00618	0.587237	9.09337	8.07e-10	24	FALSE	IGFBP3	8564
Intervertebral Disc Disorders	intervert_disc	rs2960434	7	45972977	A	G	-0.038343	0.006179	0.587147	9.24873	5.64e-10	24	FALSE	IGFBP3	11504
Intervertebral Disc Disorders	intervert_disc	rs2960435	7	45973419	G	C	-0.038018	0.00618	0.587398	9.10255	7.9e-10	24	FALSE	IGFBP3	11946
Intervertebral Disc Disorders	intervert_disc	rs2965068	7	45974375	T	C	-0.037999	0.006179	0.586898	9.09775	7.98e-10	24	FALSE	IGFBP3	12902
Intervertebral Disc Disorders	intervert_disc	rs2960436	7	45977282	G	A	-0.037965	0.006176	0.58716	9.09082	8.11e-10	24	FALSE	IGFBP3	15809
Intervertebral Disc Disorders	intervert_disc	rs2960437	7	45977352	G	A	-0.038255	0.006173	0.58695	9.22736	5.92e-10	24	FALSE	IGFBP3	15879
Intervertebral Disc Disorders	intervert_disc	rs1542819	7	45978059	T	C	-0.038211	0.006175	0.586993	9.20347	6.26e-10	24	FALSE	IGFBP3	16586
Intervertebral Disc Disorders	intervert_disc	rs1542820	7	45978060	G	A	-0.038363	0.006175	0.587233	9.27041	5.37e-10	24	FALSE	IGFBP3	16587
Intervertebral Disc Disorders	intervert_disc	rs1496499	7	45979023	T	G	-0.038123	0.006174	0.586816	9.16462	6.85e-10	24	FALSE	IGFBP3	17550
Intervertebral Disc Disorders	intervert_disc	rs2965072	7	45980751	G	T	-0.037519	0.006182	0.591105	8.87909	1.32e-09	24	FALSE	IGFBP3	19278
Intervertebral Disc Disorders	intervert_disc	rs2965074	7	45983129	G	T	-0.037285	0.006181	0.591261	8.77826	1.67e-09	24	FALSE	IGFBP3	21656
Intervertebral Disc Disorders	intervert_disc	rs2949833	7	45984820	C	T	-0.038835	0.006769	0.719187	8.0061	9.86e-09	24	FALSE	IGFBP3	23347
Intervertebral Disc Disorders	intervert_disc	rs2965075	7	45986651	A	G	-0.037453	0.006181	0.591132	8.85051	1.41e-09	24	FALSE	IGFBP3	25178
Intervertebral Disc Disorders	intervert_disc	rs36198925	7	45988476	G	C	-0.03759	0.006183	0.591396	8.9053	1.24e-09	24	FALSE	IGFBP3	27003
Intervertebral Disc Disorders	intervert_disc	rs36198644	7	45990641	T	C	-0.037523	0.006182	0.591305	8.8795	1.32e-09	24	FALSE	IGFBP3	29168
Intervertebral Disc Disorders	intervert_disc	rs4595016	7	45992015	C	T	-0.038001	0.006199	0.593878	9.04331	9.05e-10	24	FALSE	IGFBP3	30542
Intervertebral Disc Disorders	intervert_disc	rs28866896	7	45992310	C	T	-0.038593	0.006201	0.595934	9.30109	5e-10	24	FALSE	IGFBP3	30837
Intervertebral Disc Disorders	intervert_disc	rs28823686	7	45992327	T	G	-0.038617	0.006202	0.596193	9.30843	4.92e-10	24	FALSE	IGFBP3	30854
Intervertebral Disc Disorders	intervert_disc	rs2949838	7	45993924	T	C	-0.037457	0.006181	0.591121	8.85287	1.4e-09	24	FALSE	IGFBP3	32451
Intervertebral Disc Disorders	intervert_disc	rs1852210	7	45994256	G	A	-0.037424	0.006182	0.591185	8.8379	1.45e-09	24	FALSE	IGFBP3	32783
Intervertebral Disc Disorders	intervert_disc	rs2949837	7	45994378	A	T	-0.038968	0.006766	0.719063	8.0613	8.68e-09	24	FALSE	IGFBP3	32905
Intervertebral Disc Disorders	intervert_disc	rs2204489	7	46002020	C	A	-0.037539	0.006182	0.59121	8.8865	1.3e-09	24	FALSE	IGFBP3	40547
Intervertebral Disc Disorders	intervert_disc	rs2204488	7	46002182	G	C	-0.035867	0.006497	0.674793	7.46024	3.47e-08	24	FALSE	IGFBP3	40709
Intervertebral Disc Disorders	intervert_disc	rs1543270	7	46006323	C	T	-0.037704	0.006187	0.589853	8.94449	1.14e-09	24	FALSE	IGFBP3	44850
Intervertebral Disc Disorders	intervert_disc	rs7791503	7	46007683	T	C	-0.035337	0.00648	0.346289	7.29476	5.07e-08	24	FALSE	IGFBP3	46210
Intervertebral Disc Disorders	intervert_disc	rs11977526	7	46008110	G	A	-0.04538	0.006343	0.643741	12.0584	8.74e-13	24	FALSE	IGFBP3	46637
Intervertebral Disc Disorders	intervert_disc	rs10260816	7	46010100	C	G	-0.039741	0.006275	0.618259	9.60482	2.48e-10	24	FALSE	IGFBP3	48627
Intervertebral Disc Disorders	intervert_disc	rs788711	7	46010714	T	C	-0.035454	0.006454	0.349302	7.39299	4.05e-08	24	FALSE	IGFBP3	49241
Intervertebral Disc Disorders	intervert_disc	rs788708	7	46011835	A	G	-0.036873	0.006756	0.311684	7.30622	4.94e-08	24	FALSE	IGFBP3	50362
Intervertebral Disc Disorders	intervert_disc	rs788707	7	46012453	T	C	-0.03689	0.006717	0.311677	7.38978	4.08e-08	24	FALSE	IGFBP3	50980
Intervertebral Disc Disorders	intervert_disc	rs2965069	7	46018146	C	T	-0.041338	0.006591	0.692994	9.43511	3.67e-10	24	FALSE	IGFBP3	56673
Intervertebral Disc Disorders	intervert_disc	rs788754	7	46020114	T	G	-0.041014	0.006629	0.315623	9.19963	6.31e-10	24	FALSE	IGFBP3	58641
Intervertebral Disc Disorders	intervert_disc	rs2949307	7	46021684	C	T	-0.033563	0.006151	0.464999	7.30293	4.98e-08	24	FALSE	IGFBP3	60211
Intervertebral Disc Disorders	intervert_disc	rs2091148	7	46034024	G	A	-0.043768	0.007401	0.646366	8.46377	3.44e-09	24	FALSE	IGFBP3	72551
Intervertebral Disc Disorders	intervert_disc	rs2960426	7	46038680	C	G	-0.040731	0.006423	0.662951	9.62778	2.36e-10	24	FALSE	IGFBP3	77207
Intervertebral Disc Disorders	intervert_disc	rs2965083	7	46044387	C	T	-0.040804	0.006423	0.662916	9.66149	2.18e-10	24	FALSE	IGFBP3	82914
Intervertebral Disc Disorders	intervert_disc	rs788773	7	46052256	G	A	-0.039053	0.006653	0.30734	8.34949	4.47e-09	24	FALSE	IGFBP3	90783
Intervertebral Disc Disorders	intervert_disc	rs788771	7	46054880	C	T	-0.039074	0.006652	0.307427	8.36074	4.36e-09	24	FALSE	IGFBP3	93407
Intervertebral Disc Disorders	intervert_disc	rs809299	7	46055259	T	G	-0.039235	0.006651	0.307525	8.42503	3.76e-09	24	FALSE	IGFBP3	93786
Intervertebral Disc Disorders	intervert_disc	rs1723960	7	46056846	A	G	-0.039294	0.006651	0.307507	8.44862	3.56e-09	24	FALSE	IGFBP3	95373
Intervertebral Disc Disorders	intervert_disc	rs2464924	7	46057965	G	A	-0.039028	0.00665	0.307629	8.34494	4.52e-09	24	FALSE	IGFBP3	96492
Intervertebral Disc Disorders	intervert_disc	rs1722139	7	46065260	C	A	-0.039596	0.006651	0.3075	8.56771	2.71e-09	24	FALSE	NA	NA
Intervertebral Disc Disorders	intervert_disc	rs788746	7	46065952	A	T	-0.039542	0.006652	0.307563	8.54535	2.85e-09	24	FALSE	NA	NA
Intervertebral Disc Disorders	intervert_disc	rs788745	7	46066152	G	T	-0.039577	0.006651	0.307504	8.561	2.75e-09	24	FALSE	NA	NA
Intervertebral Disc Disorders	intervert_disc	rs788744	7	46068448	C	T	-0.039612	0.006651	0.307469	8.57374	2.67e-09	24	FALSE	NA	NA
Intervertebral Disc Disorders	intervert_disc	rs2690723	7	46070669	C	A	-0.039695	0.006651	0.307535	8.60903	2.46e-09	24	FALSE	NA	NA
Intervertebral Disc Disorders	intervert_disc	rs1722144	7	46073299	C	T	-0.039815	0.006652	0.30753	8.65302	2.22e-09	24	FALSE	NA	NA
Intervertebral Disc Disorders	intervert_disc	rs788728	7	46073767	A	G	-0.039545	0.006652	0.307549	8.54631	2.84e-09	24	FALSE	NA	NA
Intervertebral Disc Disorders	intervert_disc	rs2464927	7	46076177	C	T	0.039551	0.006654	0.692437	8.5436	2.86e-09	24	FALSE	NA	NA
Intervertebral Disc Disorders	intervert_disc	rs3094895	7	69962688	G	A	0.041955	0.007437	0.780133	7.76248	1.73e-08	25	FALSE	AUTS2	-898783
Intervertebral Disc Disorders	intervert_disc	rs10486872	7	69966192	G	A	0.04028	0.007224	0.763462	7.59726	2.53e-08	25	FALSE	AUTS2	-902287
Intervertebral Disc Disorders	intervert_disc	rs3094893	7	69971020	T	G	0.037316	0.006555	0.675277	7.89163	1.28e-08	25	FALSE	AUTS2	-907115
Intervertebral Disc Disorders	intervert_disc	rs62455780	7	69972652	G	A	0.042006	0.007463	0.781712	7.73066	1.86e-08	25	FALSE	AUTS2	-908747
Intervertebral Disc Disorders	intervert_disc	rs2866436	7	69974176	G	A	0.039567	0.007037	0.743292	7.71511	1.93e-08	25	FALSE	AUTS2	-910271
Intervertebral Disc Disorders	intervert_disc	rs3113275	7	69979194	T	C	0.038343	0.006491	0.659932	8.44675	3.57e-09	25	FALSE	AUTS2	-915289
Intervertebral Disc Disorders	intervert_disc	rs3113274	7	69979604	C	T	0.039595	0.007036	0.743315	7.72649	1.88e-08	25	FALSE	AUTS2	-915699
Intervertebral Disc Disorders	intervert_disc	rs3094906	7	69980024	A	G	0.03844	0.006492	0.660277	8.48414	3.28e-09	25	FALSE	AUTS2	-916119
Intervertebral Disc Disorders	intervert_disc	rs3094904	7	69990591	T	C	0.038218	0.006997	0.737361	7.31695	4.82e-08	25	FALSE	AUTS2	-926686
Intervertebral Disc Disorders	intervert_disc	rs62455786	7	70001743	G	A	0.044832	0.007376	0.773423	8.9017	1.25e-09	25	TRUE	AUTS2	-937838
Intervertebral Disc Disorders	intervert_disc	rs62455787	7	70010115	A	G	0.041614	0.007253	0.76518	8.00558	9.87e-09	25	FALSE	AUTS2	-946210
Intervertebral Disc Disorders	intervert_disc	rs62455788	7	70013048	T	A	0.041613	0.007265	0.767005	7.98104	1.04e-08	25	FALSE	AUTS2	-949143
Intervertebral Disc Disorders	intervert_disc	rs62455789	7	70013779	T	A	0.041112	0.007286	0.768777	7.76592	1.71e-08	25	FALSE	AUTS2	-949874
Intervertebral Disc Disorders	intervert_disc	rs62455790	7	70016018	C	A	0.041179	0.00726	0.766716	7.83895	1.45e-08	25	FALSE	AUTS2	-952113
Intervertebral Disc Disorders	intervert_disc	rs62455794	7	70022056	G	A	0.041384	0.007253	0.76634	7.92624	1.19e-08	25	FALSE	AUTS2	-958151
Intervertebral Disc Disorders	intervert_disc	rs17569846	7	70032613	T	C	0.039228	0.007178	0.759758	7.32413	4.74e-08	25	FALSE	AUTS2	-968708
Intervertebral Disc Disorders	intervert_disc	rs4262274	7	129639781	C	A	0.035058	0.006169	0.588826	7.86604	1.36e-08	26	FALSE	ZC3HC1	18345
Intervertebral Disc Disorders	intervert_disc	rs12533842	7	129639808	G	A	0.03506	0.00617	0.588838	7.86535	1.36e-08	26	FALSE	ZC3HC1	18318
Intervertebral Disc Disorders	intervert_disc	rs13238082	7	129639817	C	T	-0.035099	0.006169	0.411218	7.88329	1.31e-08	26	FALSE	ZC3HC1	18309
Intervertebral Disc Disorders	intervert_disc	rs12536542	7	129639835	T	C	0.035355	0.00617	0.588807	7.98722	1.03e-08	26	FALSE	ZC3HC1	18291
Intervertebral Disc Disorders	intervert_disc	rs12234448	7	129641072	G	A	-0.035902	0.006166	0.412339	8.22426	5.97e-09	26	FALSE	ZC3HC1	17054
Intervertebral Disc Disorders	intervert_disc	rs35411860	7	129641540	A	C	0.035875	0.006166	0.587722	8.21359	6.12e-09	26	FALSE	ZC3HC1	16586
Intervertebral Disc Disorders	intervert_disc	rs28637481	7	129641904	C	T	0.035347	0.006298	0.631933	7.68938	2.04e-08	26	FALSE	ZC3HC1	16222
Intervertebral Disc Disorders	intervert_disc	rs10255216	7	129642926	G	A	0.035089	0.006296	0.630994	7.59226	2.56e-08	26	FALSE	ZC3HC1	15200
Intervertebral Disc Disorders	intervert_disc	rs6948695	7	129648708	T	C	0.034513	0.006215	0.59999	7.54135	2.88e-08	26	FALSE	ZC3HC1	9418
Intervertebral Disc Disorders	intervert_disc	rs6970886	7	129648970	G	A	0.035873	0.006517	0.676887	7.42174	3.79e-08	26	FALSE	ZC3HC1	9156
Intervertebral Disc Disorders	intervert_disc	rs62491268	7	129651617	G	A	-0.034946	0.006206	0.40049	7.73695	1.83e-08	26	FALSE	ZC3HC1	6509
Intervertebral Disc Disorders	intervert_disc	rs11771081	7	129651807	G	A	-0.034844	0.006206	0.400511	7.69556	2.02e-08	26	FALSE	ZC3HC1	6319
Intervertebral Disc Disorders	intervert_disc	rs35374412	7	129652438	C	T	-0.035109	0.006206	0.400883	7.80237	1.58e-08	26	FALSE	ZC3HC1	5688
Intervertebral Disc Disorders	intervert_disc	rs11556924	7	129663496	C	T	-0.039736	0.006347	0.647648	9.40187	3.96e-10	26	TRUE	ZC3HC1	-5370
Intervertebral Disc Disorders	intervert_disc	rs56179563	7	129685597	G	A	-0.037173	0.006315	0.631878	8.3931	4.04e-09	26	FALSE	ZC3HC1	-27471
Intervertebral Disc Disorders	intervert_disc	rs9641864	7	129686608	T	A	-0.036921	0.006354	0.364425	8.19507	6.38e-09	26	FALSE	ZC3HC1	-28482
Intervertebral Disc Disorders	intervert_disc	rs55978020	8	10722725	C	A	0.041205	0.00751	0.788508	7.37809	4.19e-08	27	FALSE	SOX7	25368
Intervertebral Disc Disorders	intervert_disc	rs28566988	8	10786379	C	A	0.043836	0.007759	0.805503	7.78327	1.65e-08	27	TRUE	XKR6	-32824
Intervertebral Disc Disorders	intervert_disc	rs991770	8	76051610	T	C	0.033795	0.006131	0.551563	7.44085	3.62e-08	28	FALSE	NA	NA
Intervertebral Disc Disorders	intervert_disc	rs9657107	8	76056700	T	C	0.033718	0.006129	0.551518	7.41457	3.85e-08	28	FALSE	NA	NA
Intervertebral Disc Disorders	intervert_disc	rs6994721	8	76057713	A	G	0.034041	0.006127	0.550708	7.54821	2.83e-08	28	FALSE	NA	NA
Intervertebral Disc Disorders	intervert_disc	rs7831298	8	76059443	A	C	0.034217	0.006127	0.550983	7.61986	2.4e-08	28	FALSE	NA	NA
Intervertebral Disc Disorders	intervert_disc	rs10283254	8	76060751	T	G	0.034218	0.006126	0.550723	7.62324	2.38e-08	28	FALSE	NA	NA
Intervertebral Disc Disorders	intervert_disc	rs10100039	8	76062788	A	G	0.034311	0.006126	0.550597	7.66104	2.18e-08	28	FALSE	NA	NA
Intervertebral Disc Disorders	intervert_disc	rs1510082	8	76066443	T	C	0.034223	0.006123	0.551285	7.63067	2.34e-08	28	FALSE	NA	NA
Intervertebral Disc Disorders	intervert_disc	rs1510083	8	76066684	T	G	0.034405	0.006124	0.551141	7.70288	1.98e-08	28	FALSE	NA	NA
Intervertebral Disc Disorders	intervert_disc	rs7005926	8	76067127	C	T	0.034244	0.006132	0.551435	7.61998	2.4e-08	28	FALSE	NA	NA
Intervertebral Disc Disorders	intervert_disc	rs16939039	8	76067603	A	T	0.03447	0.006143	0.551418	7.68662	2.06e-08	28	FALSE	NA	NA
Intervertebral Disc Disorders	intervert_disc	rs7001087	8	76089347	A	C	0.040379	0.007039	0.75023	8.00304	9.93e-09	28	TRUE	NA	NA
Intervertebral Disc Disorders	intervert_disc	rs77753889	8	130711599	G	A	0.064473	0.010002	0.893369	9.92661	1.18e-10	29	FALSE	GSDMC	48843
Intervertebral Disc Disorders	intervert_disc	rs12056383	8	130711839	G	C	0.06505	0.009989	0.893166	10.1154	7.67e-11	29	FALSE	GSDMC	48603
Intervertebral Disc Disorders	intervert_disc	rs10956488	8	130717755	A	G	0.066601	0.008635	0.849183	13.8893	1.29e-14	29	FALSE	GSDMC	42687
Intervertebral Disc Disorders	intervert_disc	rs10808583	8	130718020	G	A	0.075102	0.008963	0.811608	16.2512	5.61e-17	29	FALSE	GSDMC	42422
Intervertebral Disc Disorders	intervert_disc	rs7814941	8	130718859	A	G	0.075238	0.008912	0.811568	16.4843	3.28e-17	29	FALSE	GSDMC	41583
Intervertebral Disc Disorders	intervert_disc	rs79164994	8	130719443	A	G	0.065654	0.011585	0.774769	7.82664	1.49e-08	29	FALSE	GSDMC	40999
Intervertebral Disc Disorders	intervert_disc	rs7815955	8	130719567	A	T	0.07631	0.008332	0.811493	19.2539	5.57e-20	29	FALSE	GSDMC	40875
Intervertebral Disc Disorders	intervert_disc	rs7816131	8	130719718	A	T	0.075728	0.008616	0.811893	17.7969	1.6e-18	29	FALSE	GSDMC	40724
Intervertebral Disc Disorders	intervert_disc	rs10110842	8	130720121	T	C	-0.042147	0.007195	0.733848	8.31804	4.81e-09	29	FALSE	GSDMC	40321
Intervertebral Disc Disorders	intervert_disc	rs6470763	8	130720646	G	C	0.074214	0.011067	0.822059	10.6824	2.08e-11	29	FALSE	GSDMC	39796
Intervertebral Disc Disorders	intervert_disc	rs4733724	8	130723728	A	G	0.075699	0.00849	0.811202	18.2913	5.11e-19	29	FALSE	GSDMC	36714
Intervertebral Disc Disorders	intervert_disc	rs12679359	8	130724556	G	T	0.074651	0.008929	0.860918	16.1837	6.55e-17	29	FALSE	GSDMC	35886
Intervertebral Disc Disorders	intervert_disc	rs62523852	8	130725280	A	G	-0.043117	0.007791	0.744228	7.4949	3.2e-08	29	FALSE	GSDMC	35162
Intervertebral Disc Disorders	intervert_disc	rs6470764	8	130725665	C	T	0.076072	0.008329	0.811517	19.153	7.03e-20	29	FALSE	GSDMC	34777
Intervertebral Disc Disorders	intervert_disc	rs1481753	8	130726045	G	A	-0.043072	0.007786	0.744293	7.48993	3.24e-08	29	FALSE	GSDMC	34397
Intervertebral Disc Disorders	intervert_disc	rs6986256	8	130728361	T	A	0.07591	0.008152	0.814725	19.8733	1.34e-20	29	FALSE	GSDMC	32081
Intervertebral Disc Disorders	intervert_disc	rs4368942	8	130729518	T	G	0.067612	0.012018	0.800957	7.72293	1.89e-08	29	FALSE	GSDMC	30924
Intervertebral Disc Disorders	intervert_disc	rs10217049	8	130729800	A	G	-0.042731	0.00773	0.74406	7.47945	3.32e-08	29	FALSE	GSDMC	30642
Intervertebral Disc Disorders	intervert_disc	rs11984666	8	130730280	C	A	0.075444	0.008319	0.815075	18.8962	1.27e-19	29	FALSE	GSDMC	30162
Intervertebral Disc Disorders	intervert_disc	rs62523855	8	130730290	A	G	-0.043198	0.007471	0.744291	8.11996	7.59e-09	29	FALSE	GSDMC	30152
Intervertebral Disc Disorders	intervert_disc	rs55654760	8	130730446	T	C	-0.042714	0.006775	0.726262	9.52525	2.98e-10	29	FALSE	GSDMC	29996
Intervertebral Disc Disorders	intervert_disc	rs10956490	8	130731244	A	C	0.076106	0.008394	0.81488	18.8849	1.3e-19	29	FALSE	GSDMC	29198
Intervertebral Disc Disorders	intervert_disc	rs4733725	8	130731376	C	T	0.07542	0.008342	0.815081	18.785	1.64e-19	29	FALSE	GSDMC	29066
Intervertebral Disc Disorders	intervert_disc	rs4733726	8	130731402	C	T	0.075906	0.008157	0.81473	19.8489	1.42e-20	29	FALSE	GSDMC	29040
Intervertebral Disc Disorders	intervert_disc	rs4733730	8	130732353	T	C	-0.043267	0.007387	0.744237	8.31591	4.83e-09	29	FALSE	GSDMC	28089
Intervertebral Disc Disorders	intervert_disc	rs4733731	8	130732672	C	G	-0.043343	0.007315	0.744218	8.49434	3.2e-09	29	FALSE	GSDMC	27770
Intervertebral Disc Disorders	intervert_disc	rs7815298	8	130732739	T	C	0.076	0.008212	0.814773	19.6435	2.27e-20	29	FALSE	GSDMC	27703
Intervertebral Disc Disorders	intervert_disc	rs2062078	8	130734461	G	T	0.076026	0.008266	0.814721	19.4104	3.89e-20	29	FALSE	GSDMC	25981
Intervertebral Disc Disorders	intervert_disc	rs7841981	8	130735330	C	A	0.0759	0.008161	0.814729	19.8269	1.49e-20	29	FALSE	GSDMC	25112
Intervertebral Disc Disorders	intervert_disc	rs60228607	8	130735460	C	T	0.075928	0.008136	0.814724	19.9586	1.1e-20	29	FALSE	GSDMC	24982
Intervertebral Disc Disorders	intervert_disc	rs6470765	8	130736697	A	C	0.075958	0.008126	0.81471	20.0192	9.57e-21	29	FALSE	GSDMC	23745
Intervertebral Disc Disorders	intervert_disc	rs6985118	8	130736929	A	T	0.07596	0.008125	0.814711	20.0279	9.38e-21	29	FALSE	GSDMC	23513
Intervertebral Disc Disorders	intervert_disc	rs3886937	8	130737391	T	C	0.075959	0.008125	0.81471	20.0239	9.46e-21	29	FALSE	GSDMC	23051
Intervertebral Disc Disorders	intervert_disc	rs3886938	8	130737546	T	G	0.075935	0.008148	0.814718	19.9039	1.25e-20	29	FALSE	GSDMC	22896
Intervertebral Disc Disorders	intervert_disc	rs1074286	8	130737601	C	T	0.075938	0.008145	0.81472	19.9214	1.2e-20	29	FALSE	GSDMC	22841
Intervertebral Disc Disorders	intervert_disc	rs4733732	8	130738457	C	T	0.076122	0.007968	0.81468	20.8731	1.34e-21	29	FALSE	GSDMC	21985
Intervertebral Disc Disorders	intervert_disc	rs7826493	8	130738972	A	G	0.076045	0.007926	0.814042	21.0436	9.04e-22	29	TRUE	GSDMC	21470
Intervertebral Disc Disorders	intervert_disc	rs1887377	9	25382588	G	A	0.033702	0.006098	0.457428	7.47606	3.34e-08	30	FALSE	NA	NA
Intervertebral Disc Disorders	intervert_disc	rs10117704	9	25383959	T	C	0.033594	0.006099	0.456348	7.43073	3.71e-08	30	FALSE	NA	NA
Intervertebral Disc Disorders	intervert_disc	rs10757521	9	25385317	C	T	0.033276	0.006098	0.456731	7.30478	4.96e-08	30	FALSE	NA	NA
Intervertebral Disc Disorders	intervert_disc	rs10812229	9	25395954	T	C	0.034575	0.006097	0.452393	7.83653	1.46e-08	30	FALSE	NA	NA
Intervertebral Disc Disorders	intervert_disc	rs1576030	9	25396291	C	G	0.03487	0.006133	0.460012	7.87477	1.33e-08	30	TRUE	NA	NA
Intervertebral Disc Disorders	intervert_disc	rs1576029	9	25396302	A	G	0.03443	0.006105	0.453674	7.75759	1.75e-08	30	FALSE	NA	NA
Intervertebral Disc Disorders	intervert_disc	rs1576028	9	25396320	G	A	0.034248	0.0061	0.453265	7.694	2.02e-08	30	FALSE	NA	NA
Intervertebral Disc Disorders	intervert_disc	rs10821265	9	96682463	T	A	-0.042616	0.007228	0.775195	8.41704	3.83e-09	31	FALSE	BARX1	31442
Intervertebral Disc Disorders	intervert_disc	rs10821266	9	96682611	A	G	-0.042667	0.007222	0.774703	8.44856	3.56e-09	31	FALSE	BARX1	31294
Intervertebral Disc Disorders	intervert_disc	rs12156572	9	96682704	C	T	-0.042968	0.007222	0.774683	8.55925	2.76e-09	31	TRUE	BARX1	31201
Intervertebral Disc Disorders	intervert_disc	rs12156574	9	96682766	C	G	-0.04273	0.007309	0.778594	8.28659	5.17e-09	31	FALSE	BARX1	31139
Intervertebral Disc Disorders	intervert_disc	rs12156646	9	96682767	T	C	-0.04266	0.007307	0.778533	8.26562	5.42e-09	31	FALSE	BARX1	31138
Intervertebral Disc Disorders	intervert_disc	rs12156575	9	96682779	C	T	-0.04274	0.007286	0.777486	8.33945	4.58e-09	31	FALSE	BARX1	31126
Intervertebral Disc Disorders	intervert_disc	rs12156596	9	96682813	C	T	-0.042716	0.007223	0.774899	8.46342	3.44e-09	31	FALSE	BARX1	31092
Intervertebral Disc Disorders	intervert_disc	rs59292216	9	96683062	C	T	-0.042618	0.007224	0.774916	8.42662	3.74e-09	31	FALSE	BARX1	30843
Intervertebral Disc Disorders	intervert_disc	rs1890382	9	96683214	T	C	-0.042419	0.007222	0.774531	8.35782	4.39e-09	31	FALSE	BARX1	30691
Intervertebral Disc Disorders	intervert_disc	rs7875295	9	96683480	A	C	-0.04247	0.007224	0.774947	8.37164	4.25e-09	31	FALSE	BARX1	30425
Intervertebral Disc Disorders	intervert_disc	rs7860425	9	96683646	C	T	-0.042458	0.007224	0.774943	8.36764	4.29e-09	31	FALSE	BARX1	30259
Intervertebral Disc Disorders	intervert_disc	rs7875690	9	96683720	A	T	-0.042464	0.007224	0.774945	8.36993	4.27e-09	31	FALSE	BARX1	30185
Intervertebral Disc Disorders	intervert_disc	rs60708208	9	96683753	C	T	-0.04201	0.007253	0.776251	8.14676	7.13e-09	31	FALSE	BARX1	30152
Intervertebral Disc Disorders	intervert_disc	rs56056624	9	96684016	G	C	-0.042477	0.007226	0.775029	8.37178	4.25e-09	31	FALSE	BARX1	29889
Intervertebral Disc Disorders	intervert_disc	rs59879437	9	96684248	G	A	-0.042426	0.007224	0.774933	8.35608	4.4e-09	31	FALSE	BARX1	29657
Intervertebral Disc Disorders	intervert_disc	rs10992983	9	96684777	T	C	-0.042678	0.00722	0.774527	8.45676	3.49e-09	31	FALSE	BARX1	29128
Intervertebral Disc Disorders	intervert_disc	rs7096078	10	3560644	C	T	-0.034535	0.006139	0.440227	7.72138	1.9e-08	32	TRUE	NA	NA
Intervertebral Disc Disorders	intervert_disc	rs4598563	10	27865573	A	G	0.034912	0.006364	0.630663	7.3753	4.21e-08	33	TRUE	RAB18	34430
Intervertebral Disc Disorders	intervert_disc	rs10762498	10	73732665	T	C	-0.069382	0.006167	0.429564	28.6026	2.5e-29	34	FALSE	CHST3	-8542
Intervertebral Disc Disorders	intervert_disc	rs4284332	10	73733952	T	C	-0.071061	0.006191	0.42249	29.7392	1.82e-30	34	FALSE	CHST3	-9829
Intervertebral Disc Disorders	intervert_disc	rs10823894	10	73734056	C	T	-0.051467	0.006121	0.551152	16.3559	4.41e-17	34	FALSE	CHST3	-9933
Intervertebral Disc Disorders	intervert_disc	rs4148926	10	73737124	G	C	-0.069731	0.006158	0.430691	28.965	1.08e-29	34	FALSE	CHST3	-13001
Intervertebral Disc Disorders	intervert_disc	rs12258400	10	73737913	T	C	-0.069707	0.006159	0.430304	28.9377	1.15e-29	34	FALSE	CHST3	-13790
Intervertebral Disc Disorders	intervert_disc	rs11000123	10	73738409	T	C	-0.070426	0.006163	0.428399	29.478	3.33e-30	34	FALSE	CHST3	-14286
Intervertebral Disc Disorders	intervert_disc	rs10823895	10	73739951	A	C	-0.054424	0.006096	0.539168	18.3355	4.62e-19	34	FALSE	CHST3	-15828
Intervertebral Disc Disorders	intervert_disc	rs4148928	10	73740613	G	A	-0.070044	0.006156	0.430251	29.2348	5.82e-30	34	FALSE	CHST3	-16490
Intervertebral Disc Disorders	intervert_disc	rs4148929	10	73740837	A	C	-0.069978	0.006156	0.429783	29.1844	6.54e-30	34	FALSE	CHST3	-16714
Intervertebral Disc Disorders	intervert_disc	rs2091331	10	73741706	A	G	-0.070642	0.00616	0.427897	29.6843	2.07e-30	34	FALSE	CHST3	-17583
Intervertebral Disc Disorders	intervert_disc	rs2091332	10	73741959	T	C	-0.069839	0.006154	0.429805	29.0872	8.18e-30	34	FALSE	CHST3	-17836
Intervertebral Disc Disorders	intervert_disc	rs2127358	10	73742280	A	G	-0.05462	0.006092	0.538982	18.4843	3.28e-19	34	FALSE	CHST3	-18157
Intervertebral Disc Disorders	intervert_disc	rs10400065	10	73744118	G	A	-0.06936	0.006149	0.430644	28.7513	1.77e-29	34	FALSE	CHST3	-19995
Intervertebral Disc Disorders	intervert_disc	rs10400064	10	73744182	C	T	-0.055287	0.00609	0.537776	18.932	1.17e-19	34	FALSE	CHST3	-20059
Intervertebral Disc Disorders	intervert_disc	rs2394847	10	73744470	C	T	-0.070428	0.006153	0.42857	29.5773	2.65e-30	34	FALSE	CHST3	-20347
Intervertebral Disc Disorders	intervert_disc	rs4746103	10	73744948	C	G	-0.070317	0.006154	0.428504	29.4761	3.34e-30	34	FALSE	CHST3	-20825
Intervertebral Disc Disorders	intervert_disc	rs4746104	10	73744987	T	C	-0.069996	0.006154	0.428679	29.2193	6.03e-30	34	FALSE	CHST3	-20864
Intervertebral Disc Disorders	intervert_disc	rs4746105	10	73744999	T	C	-0.054176	0.006089	0.539502	18.2177	6.06e-19	34	FALSE	CHST3	-20876
Intervertebral Disc Disorders	intervert_disc	rs1006974	10	73745476	C	T	-0.069707	0.00615	0.430072	29.0194	9.56e-30	34	FALSE	CHST3	-21353
Intervertebral Disc Disorders	intervert_disc	rs2127357	10	73745599	C	T	-0.070116	0.006154	0.428395	29.3094	4.9e-30	34	FALSE	CHST3	-21476
Intervertebral Disc Disorders	intervert_disc	rs11000125	10	73747388	G	C	-0.070725	0.006154	0.428447	29.8082	1.56e-30	34	FALSE	CHST3	-23265
Intervertebral Disc Disorders	intervert_disc	rs4747229	10	73747591	C	T	-0.054644	0.006087	0.537887	18.5284	2.96e-19	34	FALSE	CHST3	-23468
Intervertebral Disc Disorders	intervert_disc	rs2394848	10	73750073	G	A	-0.054373	0.006088	0.539755	18.3476	4.49e-19	34	FALSE	CHST3	-25950
Intervertebral Disc Disorders	intervert_disc	rs2394849	10	73750461	T	C	-0.069933	0.006151	0.429511	29.1894	6.47e-30	34	FALSE	CHST3	-26338
Intervertebral Disc Disorders	intervert_disc	rs1007242	10	73751143	A	G	-0.054105	0.006088	0.539207	18.1803	6.6e-19	34	FALSE	CHST3	-27020
Intervertebral Disc Disorders	intervert_disc	rs4747230	10	73751865	A	G	-0.054242	0.006088	0.539263	18.2637	5.45e-19	34	FALSE	CHST3	-27742
Intervertebral Disc Disorders	intervert_disc	rs4747231	10	73752005	A	G	-0.070731	0.006157	0.42787	29.7811	1.66e-30	34	FALSE	CHST3	-27882
Intervertebral Disc Disorders	intervert_disc	rs71507064	10	73752568	G	A	-0.053004	0.006234	0.562974	16.7102	1.95e-17	34	FALSE	CHST3	-28445
Intervertebral Disc Disorders	intervert_disc	rs74932382	10	73752578	T	C	-0.052904	0.006199	0.5573	16.8247	1.5e-17	34	FALSE	CHST3	-28455
Intervertebral Disc Disorders	intervert_disc	rs75113217	10	73752579	T	C	-0.052904	0.006199	0.5573	16.8247	1.5e-17	34	FALSE	CHST3	-28456
Intervertebral Disc Disorders	intervert_disc	rs57500368	10	73752580	G	A	-0.052978	0.0062	0.557161	16.8688	1.35e-17	34	FALSE	CHST3	-28457
Intervertebral Disc Disorders	intervert_disc	rs12413786	10	73754921	G	A	-0.054286	0.006091	0.539625	18.2789	5.26e-19	34	FALSE	CHST3	-30798
Intervertebral Disc Disorders	intervert_disc	rs7085958	10	73755778	G	A	-0.070125	0.006159	0.428768	29.2764	5.29e-30	34	FALSE	CHST3	-31655
Intervertebral Disc Disorders	intervert_disc	rs6480591	10	73757768	G	A	-0.070884	0.00616	0.428238	29.8764	1.33e-30	34	FALSE	CHST3	-33645
Intervertebral Disc Disorders	intervert_disc	rs4148930	10	73758092	G	C	-0.071074	0.006162	0.427903	30.0195	9.56e-31	34	TRUE	CHST3	-33969
Intervertebral Disc Disorders	intervert_disc	rs730334	10	73758332	C	T	-0.069402	0.006154	0.430844	28.7396	1.82e-29	34	FALSE	CHST3	-34209
Intervertebral Disc Disorders	intervert_disc	rs4148932	10	73759794	T	C	-0.070153	0.006169	0.426511	29.2072	6.21e-30	34	FALSE	CHST3	-35671
Intervertebral Disc Disorders	intervert_disc	rs4148933	10	73759890	T	C	-0.070265	0.006167	0.427032	29.3166	4.82e-30	34	FALSE	CHST3	-35767
Intervertebral Disc Disorders	intervert_disc	rs7907616	10	73760176	A	G	-0.070368	0.006171	0.426858	29.357	4.4e-30	34	FALSE	CHST3	-36053
Intervertebral Disc Disorders	intervert_disc	rs751450	10	73761015	A	G	-0.069087	0.006173	0.424434	28.3132	4.86e-29	34	FALSE	CHST3	-36892
Intervertebral Disc Disorders	intervert_disc	rs4148936	10	73762056	A	T	-0.055665	0.006096	0.540103	19.1427	7.2e-20	34	FALSE	CHST3	-37933
Intervertebral Disc Disorders	intervert_disc	rs4148937	10	73762179	C	T	-0.051877	0.006143	0.567452	16.4933	3.21e-17	34	FALSE	CHST3	-38056
Intervertebral Disc Disorders	intervert_disc	rs4148938	10	73762188	C	G	-0.051985	0.006143	0.56739	16.5588	2.76e-17	34	FALSE	CHST3	-38065
Intervertebral Disc Disorders	intervert_disc	rs4148939	10	73762662	C	T	-0.05176	0.006142	0.567451	16.4258	3.75e-17	34	FALSE	CHST3	-38539
Intervertebral Disc Disorders	intervert_disc	rs2219837	10	73762673	T	C	-0.069732	0.006166	0.424938	28.8946	1.27e-29	34	FALSE	CHST3	-38550
Intervertebral Disc Disorders	intervert_disc	rs7097834	10	73763028	G	T	-0.055138	0.006095	0.542198	18.8062	1.56e-19	34	FALSE	CHST3	-38905
Intervertebral Disc Disorders	intervert_disc	rs6480592	10	73764509	C	T	-0.069533	0.006162	0.425159	28.7716	1.69e-29	34	FALSE	CHST3	-40386
Intervertebral Disc Disorders	intervert_disc	rs4600132	10	73764779	G	A	-0.055684	0.006093	0.540312	19.1751	6.68e-20	34	FALSE	CHST3	-40656
Intervertebral Disc Disorders	intervert_disc	rs4747234	10	73765059	C	G	-0.054824	0.009484	0.508606	8.11694	7.64e-09	34	FALSE	CHST3	-40936
Intervertebral Disc Disorders	intervert_disc	rs4747235	10	73765213	T	C	-0.05497	0.006093	0.542339	18.7053	1.97e-19	34	FALSE	CHST3	-41090
Intervertebral Disc Disorders	intervert_disc	rs11000129	10	73765773	T	G	-0.054909	0.006094	0.542322	18.6617	2.18e-19	34	FALSE	CHST3	-41650
Intervertebral Disc Disorders	intervert_disc	rs4148940	10	73765995	A	G	-0.055481	0.006095	0.539758	19.0297	9.34e-20	34	FALSE	CHST3	-41872
Intervertebral Disc Disorders	intervert_disc	rs3740129	10	73767859	G	A	-0.052773	0.006287	0.611355	16.306	4.94e-17	34	FALSE	CHST3	-43736
Intervertebral Disc Disorders	intervert_disc	rs4148941	10	73768992	C	A	-0.068574	0.006159	0.425071	28.0331	9.27e-29	34	FALSE	CHST3	-44869
Intervertebral Disc Disorders	intervert_disc	rs4148943	10	73769507	C	T	-0.055625	0.006086	0.543429	19.178	6.64e-20	34	FALSE	CHST3	-45384
Intervertebral Disc Disorders	intervert_disc	rs4148945	10	73769590	C	T	-0.054768	0.006086	0.545255	18.6155	2.42e-19	34	FALSE	CHST3	-45467
Intervertebral Disc Disorders	intervert_disc	rs4148946	10	73770073	C	T	-0.068644	0.006158	0.425185	28.1018	7.91e-29	34	FALSE	CHST3	-45950
Intervertebral Disc Disorders	intervert_disc	rs4148947	10	73770117	T	C	-0.055295	0.006085	0.545018	18.9677	1.08e-19	34	FALSE	CHST3	-45994
Intervertebral Disc Disorders	intervert_disc	rs4148949	10	73770651	T	C	-0.068544	0.006158	0.425058	28.021	9.53e-29	34	FALSE	CHST3	-46528
Intervertebral Disc Disorders	intervert_disc	rs4148950	10	73771706	G	A	-0.055336	0.006085	0.545023	18.9937	1.01e-19	34	FALSE	CHST3	-47583
Intervertebral Disc Disorders	intervert_disc	rs1871450	10	73772014	G	A	-0.055326	0.006086	0.54507	18.984	1.04e-19	34	FALSE	CHST3	-47891
Intervertebral Disc Disorders	intervert_disc	rs1871451	10	73772161	G	T	-0.068587	0.006159	0.425084	28.047	8.97e-29	34	FALSE	CHST3	-48038
Intervertebral Disc Disorders	intervert_disc	rs731027	10	73772336	T	C	-0.05586	0.006085	0.542839	19.3401	4.57e-20	34	FALSE	CHST3	-48213
Intervertebral Disc Disorders	intervert_disc	rs1871452	10	73772661	T	A	-0.068513	0.006159	0.425086	27.9882	1.03e-28	34	FALSE	CHST3	-48538
Intervertebral Disc Disorders	intervert_disc	rs730720	10	73772762	C	T	-0.055911	0.006085	0.542864	19.3735	4.23e-20	34	FALSE	CHST3	-48639
Intervertebral Disc Disorders	intervert_disc	rs12418	10	73773014	G	A	-0.055078	0.006085	0.545151	18.825	1.5e-19	34	FALSE	CHST3	-48891
Intervertebral Disc Disorders	intervert_disc	rs10823898	10	73773399	G	T	-0.054968	0.006086	0.545154	18.7486	1.78e-19	34	FALSE	CHST3	77
Intervertebral Disc Disorders	intervert_disc	rs896078	10	73775459	G	T	-0.055439	0.006089	0.542708	19.0351	9.22e-20	34	FALSE	CHST3	2137
Intervertebral Disc Disorders	intervert_disc	rs896077	10	73775603	C	T	-0.054705	0.006091	0.545003	18.5492	2.82e-19	34	FALSE	CHST3	2281
Intervertebral Disc Disorders	intervert_disc	rs896076	10	73775707	A	G	-0.054636	0.00609	0.544699	18.5064	3.12e-19	34	FALSE	CHST3	2385
Intervertebral Disc Disorders	intervert_disc	rs1245586	10	73776351	C	T	-0.055405	0.00609	0.542701	19.0093	9.79e-20	34	FALSE	CHST3	3029
Intervertebral Disc Disorders	intervert_disc	rs1245585	10	73776475	G	T	-0.055447	0.00609	0.542689	19.0352	9.22e-20	34	FALSE	CHST3	3153
Intervertebral Disc Disorders	intervert_disc	rs1245584	10	73776943	C	A	-0.054624	0.00609	0.544782	18.498	3.18e-19	34	FALSE	CHST3	3621
Intervertebral Disc Disorders	intervert_disc	rs1245583	10	73777692	T	A	-0.054535	0.006099	0.545622	18.3887	4.09e-19	34	FALSE	CHST3	4370
Intervertebral Disc Disorders	intervert_disc	rs1245582	10	73778267	C	T	-0.067796	0.006164	0.424765	27.3768	4.2e-28	34	FALSE	CHST3	4945
Intervertebral Disc Disorders	intervert_disc	rs1245581	10	73778607	G	C	-0.054744	0.006092	0.54479	18.5679	2.7e-19	34	FALSE	CHST3	5285
Intervertebral Disc Disorders	intervert_disc	rs1261886	10	73778640	G	A	-0.053452	0.006087	0.535943	17.7693	1.7e-18	34	FALSE	CHST3	5318
Intervertebral Disc Disorders	intervert_disc	rs1245580	10	73780494	A	G	-0.067499	0.006166	0.425134	27.1342	7.34e-28	34	FALSE	CHST3	7172
Intervertebral Disc Disorders	intervert_disc	rs1668163	10	73781586	G	T	-0.054126	0.006095	0.545288	18.1488	7.1e-19	34	FALSE	CHST3	8264
Intervertebral Disc Disorders	intervert_disc	rs11000138	10	73782022	A	T	0.067337	0.006174	0.57557	26.9403	1.15e-27	34	FALSE	CHST3	8700
Intervertebral Disc Disorders	intervert_disc	rs7895905	10	73782236	G	A	-0.067426	0.006168	0.425121	27.0589	8.73e-28	34	FALSE	CHST3	8914
Intervertebral Disc Disorders	intervert_disc	rs10823899	10	73782265	C	A	-0.054338	0.006096	0.545204	18.2845	5.19e-19	34	FALSE	CHST3	8943
Intervertebral Disc Disorders	intervert_disc	rs1245517	10	73783425	C	T	-0.054251	0.006095	0.545279	18.2317	5.87e-19	34	FALSE	CHST3	10103
Intervertebral Disc Disorders	intervert_disc	rs1245518	10	73784025	C	G	-0.067442	0.006182	0.418731	26.9512	1.12e-27	34	FALSE	CHST3	10703
Intervertebral Disc Disorders	intervert_disc	rs1245519	10	73784791	T	C	-0.054001	0.006089	0.538757	18.1037	7.88e-19	34	FALSE	CHST3	11469
Intervertebral Disc Disorders	intervert_disc	rs1245520	10	73785176	C	A	-0.054047	0.006089	0.538765	18.1335	7.35e-19	34	FALSE	CHST3	11854
Intervertebral Disc Disorders	intervert_disc	rs1245521	10	73785726	C	T	-0.054047	0.00609	0.538836	18.132	7.38e-19	34	FALSE	CHST3	12404
Intervertebral Disc Disorders	intervert_disc	rs1245522	10	73786141	C	G	-0.054254	0.006089	0.538782	18.2649	5.43e-19	34	FALSE	CHST3	12819
Intervertebral Disc Disorders	intervert_disc	rs1245523	10	73786897	A	G	-0.052925	0.006086	0.52996	17.4407	3.62e-18	34	FALSE	CHST3	13575
Intervertebral Disc Disorders	intervert_disc	rs1245524	10	73787602	A	G	-0.066952	0.006181	0.419798	26.5849	2.6e-27	34	FALSE	CHST3	14280
Intervertebral Disc Disorders	intervert_disc	rs1271934	10	73788533	A	G	-0.06743	0.006182	0.418764	26.9398	1.15e-27	34	FALSE	CHST3	15211
Intervertebral Disc Disorders	intervert_disc	rs12268174	10	73788693	T	G	-0.052625	0.006088	0.530369	17.243	5.71e-18	34	FALSE	CHST3	15371
Intervertebral Disc Disorders	intervert_disc	rs1245535	10	73789033	C	G	-0.067471	0.006181	0.419212	26.9801	1.05e-27	34	FALSE	CHST3	15711
Intervertebral Disc Disorders	intervert_disc	rs877620	10	73789207	C	T	-0.054168	0.006089	0.53915	18.2116	6.14e-19	34	FALSE	CHST3	15885
Intervertebral Disc Disorders	intervert_disc	rs1245533	10	73790126	G	T	-0.052496	0.006086	0.530233	17.1717	6.73e-18	34	FALSE	CHST3	16804
Intervertebral Disc Disorders	intervert_disc	rs1245532	10	73790774	G	A	-0.052787	0.006087	0.527437	17.3473	4.49e-18	34	FALSE	CHST3	17452
Intervertebral Disc Disorders	intervert_disc	rs1245531	10	73790819	G	A	-0.054003	0.006091	0.536099	18.096	8.02e-19	34	FALSE	CHST3	17497
Intervertebral Disc Disorders	intervert_disc	rs1245530	10	73792268	C	T	-0.052943	0.006088	0.538483	17.4403	3.63e-18	34	FALSE	CHST3	18946
Intervertebral Disc Disorders	intervert_disc	rs1245529	10	73792436	T	C	-0.052996	0.006089	0.538457	17.4682	3.4e-18	34	FALSE	CHST3	19114
Intervertebral Disc Disorders	intervert_disc	rs1245528	10	73794746	G	T	-0.051701	0.006114	0.543454	16.5342	2.92e-17	34	FALSE	CHST3	21424
Intervertebral Disc Disorders	intervert_disc	rs1245527	10	73796152	G	C	-0.062374	0.009748	0.403595	9.79095	1.62e-10	34	FALSE	SPOCK2	22641
Intervertebral Disc Disorders	intervert_disc	rs1245526	10	73797257	C	T	-0.046837	0.006139	0.556884	13.6082	2.46e-14	34	FALSE	SPOCK2	21536
Intervertebral Disc Disorders	intervert_disc	rs12248027	10	73797921	T	C	-0.046628	0.006426	0.358407	12.3801	4.17e-13	34	FALSE	SPOCK2	20872
Intervertebral Disc Disorders	intervert_disc	rs1271351	10	73798873	C	T	-0.06436	0.006157	0.437196	24.8209	1.51e-25	34	FALSE	SPOCK2	19920
Intervertebral Disc Disorders	intervert_disc	rs1245507	10	73799349	G	A	-0.049054	0.006093	0.52516	15.0624	8.66e-16	34	FALSE	SPOCK2	19444
Intervertebral Disc Disorders	intervert_disc	rs1245508	10	73799722	G	A	-0.048813	0.006089	0.525182	14.9431	1.14e-15	34	FALSE	SPOCK2	19071
Intervertebral Disc Disorders	intervert_disc	rs1245509	10	73799822	T	C	-0.047858	0.006071	0.49524	14.4752	3.35e-15	34	FALSE	SPOCK2	18971
Intervertebral Disc Disorders	intervert_disc	rs1245510	10	73799959	G	A	-0.047743	0.00607	0.495302	14.4116	3.88e-15	34	FALSE	SPOCK2	18834
Intervertebral Disc Disorders	intervert_disc	rs1245511	10	73800871	G	T	-0.050248	0.00623	0.52643	15.1175	7.63e-16	34	FALSE	SPOCK2	17922
Intervertebral Disc Disorders	intervert_disc	rs1245512	10	73801887	G	A	-0.058928	0.006177	0.415174	20.8186	1.52e-21	34	FALSE	SPOCK2	16906
Intervertebral Disc Disorders	intervert_disc	rs1245513	10	73802257	G	A	-0.050481	0.006078	0.526066	15.9825	1.04e-16	34	FALSE	SPOCK2	16536
Intervertebral Disc Disorders	intervert_disc	rs1269600	10	73802875	T	C	-0.059393	0.006175	0.415052	21.1453	7.16e-22	34	FALSE	SPOCK2	15918
Intervertebral Disc Disorders	intervert_disc	rs1245514	10	73803035	C	T	-0.050493	0.006077	0.52361	15.9949	1.01e-16	34	FALSE	SPOCK2	15758
Intervertebral Disc Disorders	intervert_disc	rs1630642	10	73804620	C	T	-0.050368	0.006698	0.526084	13.242	5.73e-14	34	FALSE	SPOCK2	14173
Intervertebral Disc Disorders	intervert_disc	rs1668158	10	73804642	A	G	-0.059486	0.006172	0.415232	21.2299	5.89e-22	34	FALSE	SPOCK2	14151
Intervertebral Disc Disorders	intervert_disc	rs1632171	10	73804761	G	T	-0.0481	0.006061	0.499958	14.6591	2.19e-15	34	FALSE	SPOCK2	14032
Intervertebral Disc Disorders	intervert_disc	rs1612028	10	73805290	C	G	-0.050853	0.006135	0.52613	15.918	1.21e-16	34	FALSE	SPOCK2	13503
Intervertebral Disc Disorders	intervert_disc	rs1668159	10	73805812	G	T	-0.059844	0.00617	0.415363	21.4862	3.26e-22	34	FALSE	SPOCK2	12981
Intervertebral Disc Disorders	intervert_disc	rs1678618	10	73806288	A	G	-0.050969	0.006215	0.526149	15.6022	2.5e-16	34	FALSE	SPOCK2	12505
Intervertebral Disc Disorders	intervert_disc	rs1668160	10	73806570	T	C	-0.059674	0.006171	0.415157	21.3646	4.32e-22	34	FALSE	SPOCK2	12223
Intervertebral Disc Disorders	intervert_disc	rs1668161	10	73806788	C	A	-0.059747	0.00617	0.41532	21.4204	3.8e-22	34	FALSE	SPOCK2	12005
Intervertebral Disc Disorders	intervert_disc	rs1678619	10	73806909	T	C	-0.059734	0.006171	0.415246	21.4098	3.89e-22	34	FALSE	SPOCK2	11884
Intervertebral Disc Disorders	intervert_disc	rs1668162	10	73807231	C	T	-0.057497	0.00969	0.404724	8.51667	3.04e-09	34	FALSE	SPOCK2	11562
Intervertebral Disc Disorders	intervert_disc	rs7913636	10	73807414	T	C	-0.059595	0.006163	0.417912	21.361	4.36e-22	34	FALSE	SPOCK2	11379
Intervertebral Disc Disorders	intervert_disc	rs10823901	10	73807525	C	T	-0.051055	0.006074	0.526138	16.348	4.49e-17	34	FALSE	SPOCK2	11268
Intervertebral Disc Disorders	intervert_disc	rs1245573	10	73807828	T	C	-0.059891	0.006171	0.415334	21.5153	3.05e-22	34	FALSE	SPOCK2	10965
Intervertebral Disc Disorders	intervert_disc	rs1245574	10	73808467	C	A	-0.050197	0.006519	0.527018	13.8473	1.42e-14	34	FALSE	SPOCK2	10326
Intervertebral Disc Disorders	intervert_disc	rs1245576	10	73810670	T	C	-0.059996	0.006172	0.415411	21.5825	2.61e-22	34	FALSE	SPOCK2	8123
Intervertebral Disc Disorders	intervert_disc	rs1245577	10	73810914	G	C	-0.050506	0.006552	0.525623	13.876	1.33e-14	34	FALSE	SPOCK2	7879
Intervertebral Disc Disorders	intervert_disc	rs1871453	10	73812476	T	C	-0.060079	0.006172	0.415431	21.6363	2.31e-22	34	FALSE	SPOCK2	6317
Intervertebral Disc Disorders	intervert_disc	rs4747238	10	73814545	T	C	-0.060438	0.006173	0.415263	21.8783	1.32e-22	34	FALSE	SPOCK2	4248
Intervertebral Disc Disorders	intervert_disc	rs7921668	10	73814784	T	C	-0.050538	0.006485	0.522997	14.1648	6.84e-15	34	FALSE	SPOCK2	4009
Intervertebral Disc Disorders	intervert_disc	rs1678621	10	73815008	C	T	-0.050308	0.006617	0.523092	13.5171	3.04e-14	34	FALSE	SPOCK2	3785
Intervertebral Disc Disorders	intervert_disc	rs11000158	10	73815967	A	C	-0.048107	0.006066	0.49894	14.641	2.29e-15	34	FALSE	SPOCK2	2826
Intervertebral Disc Disorders	intervert_disc	rs1678622	10	73817299	C	T	-0.050326	0.006076	0.521223	15.8975	1.27e-16	34	FALSE	SPOCK2	1494
Intervertebral Disc Disorders	intervert_disc	rs1618927	10	73817772	A	G	-0.060539	0.006183	0.411883	21.8834	1.31e-22	34	FALSE	SPOCK2	1021
Intervertebral Disc Disorders	intervert_disc	rs7307	10	73818933	G	A	-0.051191	0.006079	0.520047	16.4045	3.94e-17	34	FALSE	SPOCK2	-140
Intervertebral Disc Disorders	intervert_disc	rs1049269	10	73820001	A	G	-0.052803	0.0061	0.452967	17.2869	5.17e-18	34	FALSE	SPOCK2	-1208
Intervertebral Disc Disorders	intervert_disc	rs896079	10	73820396	G	A	-0.045212	0.006116	0.562778	12.8228	1.5e-13	34	FALSE	SPOCK2	-1603
Intervertebral Disc Disorders	intervert_disc	rs3180	10	73820622	A	G	-0.053025	0.0061	0.45304	17.4295	3.72e-18	34	FALSE	SPOCK2	-1829
Intervertebral Disc Disorders	intervert_disc	rs1678623	10	73821633	C	T	-0.045009	0.006117	0.56296	12.7107	1.95e-13	34	FALSE	SPOCK2	-2840
Intervertebral Disc Disorders	intervert_disc	rs1668174	10	73821663	C	T	-0.045192	0.006117	0.562931	12.808	1.56e-13	34	FALSE	SPOCK2	-2870
Intervertebral Disc Disorders	intervert_disc	rs1049246	10	73822025	A	G	-0.052934	0.006098	0.452783	17.3788	4.18e-18	34	FALSE	SPOCK2	-3232
Intervertebral Disc Disorders	intervert_disc	rs1049245	10	73822243	G	T	-0.046408	0.006128	0.569391	13.4174	3.82e-14	34	FALSE	SPOCK2	-3450
Intervertebral Disc Disorders	intervert_disc	rs1530803	10	73822507	C	T	-0.045727	0.006122	0.566117	13.0744	8.43e-14	34	FALSE	SPOCK2	-3714
Intervertebral Disc Disorders	intervert_disc	rs1530802	10	73822957	G	A	-0.045452	0.006123	0.567766	12.9248	1.19e-13	34	FALSE	SPOCK2	-4164
Intervertebral Disc Disorders	intervert_disc	rs1668172	10	73823019	A	G	-0.053012	0.006097	0.452784	17.4329	3.69e-18	34	FALSE	SPOCK2	-4226
Intervertebral Disc Disorders	intervert_disc	rs1530801	10	73823102	T	C	-0.045492	0.006123	0.567771	12.9462	1.13e-13	34	FALSE	SPOCK2	-4309
Intervertebral Disc Disorders	intervert_disc	rs1530800	10	73823298	G	A	-0.045477	0.006122	0.56779	12.9386	1.15e-13	34	FALSE	SPOCK2	-4505
Intervertebral Disc Disorders	intervert_disc	rs1122575	10	73823501	T	G	-0.052999	0.006097	0.452779	17.4276	3.74e-18	34	FALSE	SPOCK2	-4708
Intervertebral Disc Disorders	intervert_disc	rs1613186	10	73823740	C	T	-0.045497	0.006122	0.567772	12.9499	1.12e-13	34	FALSE	SPOCK2	-4947
Intervertebral Disc Disorders	intervert_disc	rs2242250	10	73824170	G	A	-0.045347	0.006128	0.568417	12.8485	1.42e-13	34	FALSE	SPOCK2	-5377
Intervertebral Disc Disorders	intervert_disc	rs2242251	10	73824181	C	G	-0.052866	0.0061	0.453395	17.3265	4.72e-18	34	FALSE	SPOCK2	-5388
Intervertebral Disc Disorders	intervert_disc	rs2242252	10	73824203	T	C	-0.052884	0.0061	0.453381	17.3389	4.58e-18	34	FALSE	SPOCK2	-5410
Intervertebral Disc Disorders	intervert_disc	rs1668169	10	73825652	A	G	-0.052871	0.006093	0.452744	17.3688	4.28e-18	34	FALSE	SPOCK2	-6859
Intervertebral Disc Disorders	intervert_disc	rs1668168	10	73825810	A	G	-0.052995	0.006095	0.452787	17.4368	3.66e-18	34	FALSE	SPOCK2	-7017
Intervertebral Disc Disorders	intervert_disc	rs1678626	10	73826335	T	C	-0.055083	0.006091	0.481923	18.791	1.62e-19	34	FALSE	SPOCK2	-7542
Intervertebral Disc Disorders	intervert_disc	rs1530804	10	73827292	A	G	-0.041917	0.00648	0.350212	9.99015	1.02e-10	34	FALSE	SPOCK2	-8499
Intervertebral Disc Disorders	intervert_disc	rs1678627	10	73828748	C	T	-0.044727	0.007054	0.616756	9.62693	2.36e-10	34	FALSE	SPOCK2	-9955
Intervertebral Disc Disorders	intervert_disc	rs1678628	10	73828854	G	A	-0.044598	0.007259	0.616881	9.0799	8.32e-10	34	FALSE	SPOCK2	-10061
Intervertebral Disc Disorders	intervert_disc	rs1245572	10	73831139	G	T	-0.04681	0.006162	0.578656	13.4963	3.19e-14	34	FALSE	SPOCK2	-12346
Intervertebral Disc Disorders	intervert_disc	rs896074	10	73832859	C	T	-0.053183	0.006106	0.455227	17.4919	3.22e-18	34	FALSE	SPOCK2	-14066
Intervertebral Disc Disorders	intervert_disc	rs748035	10	73833355	C	T	-0.044938	0.0071	0.616705	9.5935	2.55e-10	34	FALSE	SPOCK2	-14562
Intervertebral Disc Disorders	intervert_disc	rs1245570	10	73833589	G	A	-0.0498	0.006074	0.493482	15.5932	2.55e-16	34	FALSE	SPOCK2	-14796
Intervertebral Disc Disorders	intervert_disc	rs896073	10	73833908	C	A	-0.044462	0.007433	0.616548	8.64401	2.27e-09	34	FALSE	SPOCK2	-15115
Intervertebral Disc Disorders	intervert_disc	rs1245569	10	73834618	T	C	-0.053072	0.006111	0.455494	17.3963	4.02e-18	34	FALSE	SPOCK2	-15825
Intervertebral Disc Disorders	intervert_disc	rs1245568	10	73834788	G	A	-0.053322	0.006111	0.455581	17.5514	2.81e-18	34	FALSE	SPOCK2	-15995
Intervertebral Disc Disorders	intervert_disc	rs1245567	10	73835158	G	A	-0.053269	0.006113	0.455567	17.5074	3.11e-18	34	FALSE	SPOCK2	-16365
Intervertebral Disc Disorders	intervert_disc	rs1245566	10	73835649	G	A	-0.053301	0.006116	0.455576	17.5141	3.06e-18	34	FALSE	SPOCK2	-16856
Intervertebral Disc Disorders	intervert_disc	rs1245565	10	73835968	G	T	-0.053331	0.006117	0.455509	17.5243	2.99e-18	34	FALSE	SPOCK2	-17175
Intervertebral Disc Disorders	intervert_disc	rs1245564	10	73836867	C	T	-0.049656	0.006091	0.493455	15.4266	3.74e-16	34	FALSE	SPOCK2	-18074
Intervertebral Disc Disorders	intervert_disc	rs1245563	10	73836952	C	T	-0.053134	0.006122	0.456217	17.3774	4.19e-18	34	FALSE	SPOCK2	-18159
Intervertebral Disc Disorders	intervert_disc	rs1268456	10	73837016	G	C	-0.0533	0.006122	0.45551	17.4769	3.34e-18	34	FALSE	SPOCK2	-18223
Intervertebral Disc Disorders	intervert_disc	rs1245562	10	73837341	G	A	-0.05324	0.006126	0.456148	17.4196	3.81e-18	34	FALSE	SPOCK2	-18548
Intervertebral Disc Disorders	intervert_disc	rs1245561	10	73837350	T	C	-0.053141	0.006129	0.454899	17.3441	4.53e-18	34	FALSE	SPOCK2	-18557
Intervertebral Disc Disorders	intervert_disc	rs1245560	10	73837420	A	C	-0.049745	0.006095	0.493479	15.4599	3.47e-16	34	FALSE	SPOCK2	-18627
Intervertebral Disc Disorders	intervert_disc	rs1245559	10	73838264	G	A	-0.041689	0.006126	0.493865	10.9794	1.05e-11	34	FALSE	SPOCK2	-19471
Intervertebral Disc Disorders	intervert_disc	rs1245558	10	73839862	T	C	-0.038598	0.006122	0.49546	9.52654	2.97e-10	34	FALSE	SPOCK2	-21069
Intervertebral Disc Disorders	intervert_disc	rs1245557	10	73840157	T	C	-0.038583	0.006123	0.495406	9.51704	3.04e-10	34	FALSE	SPOCK2	-21364
Intervertebral Disc Disorders	intervert_disc	rs1245556	10	73840357	T	C	-0.038079	0.006124	0.495366	9.2857	5.18e-10	34	FALSE	SPOCK2	-21564
Intervertebral Disc Disorders	intervert_disc	rs1245553	10	73843458	T	C	-0.035979	0.006181	0.577716	8.22147	6.01e-09	34	FALSE	SPOCK2	-24665
Intervertebral Disc Disorders	intervert_disc	rs1245552	10	73843711	G	T	-0.035835	0.006182	0.578304	8.15743	6.96e-09	34	FALSE	SPOCK2	-24918
Intervertebral Disc Disorders	intervert_disc	rs1245551	10	73843846	G	A	-0.035695	0.00618	0.577967	8.10405	7.87e-09	34	FALSE	SPOCK2	-25053
Intervertebral Disc Disorders	intervert_disc	rs1245550	10	73844081	A	G	-0.035712	0.006179	0.577901	8.11453	7.68e-09	34	FALSE	SPOCK2	-25288
Intervertebral Disc Disorders	intervert_disc	rs1668153	10	73844563	A	G	-0.035767	0.006176	0.57802	8.14396	7.18e-09	34	FALSE	SPOCK2	-25770
Intervertebral Disc Disorders	intervert_disc	rs1245548	10	73845884	G	A	-0.035684	0.006167	0.57742	8.13036	7.41e-09	34	FALSE	SPOCK2	-27091
Intervertebral Disc Disorders	intervert_disc	rs1245547	10	73846341	A	G	-0.03565	0.006165	0.57733	8.12103	7.57e-09	34	FALSE	SPOCK2	-27548
Intervertebral Disc Disorders	intervert_disc	rs1245546	10	73846826	C	T	-0.035178	0.006164	0.57753	7.92813	1.18e-08	34	FALSE	SPOCK2	-28033
Intervertebral Disc Disorders	intervert_disc	rs751835	10	73847739	T	C	-0.035443	0.006158	0.577286	8.05307	8.85e-09	34	FALSE	SPOCK2	-28946
Intervertebral Disc Disorders	intervert_disc	rs1245540	10	73849752	C	T	-0.035723	0.006148	0.577289	8.19366	6.4e-09	34	FALSE	SPOCK2	962
Intervertebral Disc Disorders	intervert_disc	rs3312	10	73856984	A	G	-0.034133	0.006153	0.572231	7.52814	2.96e-08	34	FALSE	ASCC1	-706
Intervertebral Disc Disorders	intervert_disc	rs1678612	10	73859389	C	A	-0.033991	0.006157	0.580781	7.46111	3.46e-08	34	FALSE	ASCC1	-3111
Intervertebral Disc Disorders	intervert_disc	rs1678613	10	73866511	T	C	-0.033819	0.006158	0.580873	7.39016	4.07e-08	34	FALSE	ASCC1	-10233
Intervertebral Disc Disorders	intervert_disc	rs998089	11	13284111	C	T	0.038485	0.006813	0.722595	7.78127	1.65e-08	35	FALSE	ARNTL	14088
Intervertebral Disc Disorders	intervert_disc	rs2035380	11	13284345	T	C	-0.037609	0.006678	0.296123	7.73772	1.83e-08	35	FALSE	ARNTL	13854
Intervertebral Disc Disorders	intervert_disc	rs2403661	11	13285281	T	G	-0.037564	0.006677	0.296097	7.72237	1.9e-08	35	FALSE	ARNTL	12918
Intervertebral Disc Disorders	intervert_disc	rs10832011	11	13287938	G	A	-0.037598	0.006675	0.296051	7.73951	1.82e-08	35	FALSE	ARNTL	10261
Intervertebral Disc Disorders	intervert_disc	rs4146386	11	13291979	A	G	-0.037594	0.00667	0.296404	7.74868	1.78e-08	35	FALSE	ARNTL	6220
Intervertebral Disc Disorders	intervert_disc	rs12295734	11	13292281	G	C	-0.037991	0.006705	0.2915	7.82385	1.5e-08	35	FALSE	ARNTL	5918
Intervertebral Disc Disorders	intervert_disc	rs11022735	11	13292727	A	C	-0.037644	0.00667	0.296427	7.7677	1.71e-08	35	FALSE	ARNTL	5472
Intervertebral Disc Disorders	intervert_disc	rs1384030	11	13292909	T	C	-0.03778	0.00667	0.296412	7.81891	1.52e-08	35	FALSE	ARNTL	5290
Intervertebral Disc Disorders	intervert_disc	rs11022738	11	13293182	T	C	0.038609	0.006805	0.722421	7.84318	1.43e-08	35	FALSE	ARNTL	5017
Intervertebral Disc Disorders	intervert_disc	rs10832012	11	13293248	A	C	0.037766	0.00681	0.723114	7.523	3e-08	35	FALSE	ARNTL	4951
Intervertebral Disc Disorders	intervert_disc	rs900147	11	13293840	G	A	-0.037683	0.00667	0.296419	7.78288	1.65e-08	35	FALSE	ARNTL	4359
Intervertebral Disc Disorders	intervert_disc	rs900146	11	13293887	C	T	-0.037713	0.00667	0.296437	7.79415	1.61e-08	35	FALSE	ARNTL	4312
Intervertebral Disc Disorders	intervert_disc	rs900145	11	13293905	C	T	-0.03764	0.00667	0.296426	7.76659	1.71e-08	35	FALSE	ARNTL	4294
Intervertebral Disc Disorders	intervert_disc	rs7109016	11	13293979	A	T	-0.037685	0.00667	0.29642	7.78361	1.65e-08	35	FALSE	ARNTL	4220
Intervertebral Disc Disorders	intervert_disc	rs10832014	11	13295415	T	A	-0.037671	0.00667	0.296417	7.77767	1.67e-08	35	FALSE	ARNTL	2784
Intervertebral Disc Disorders	intervert_disc	rs1384028	11	13295767	C	T	-0.037676	0.00667	0.296418	7.7798	1.66e-08	35	FALSE	ARNTL	2432
Intervertebral Disc Disorders	intervert_disc	rs1384027	11	13295920	A	T	-0.037668	0.00667	0.296431	7.77647	1.67e-08	35	FALSE	ARNTL	2279
Intervertebral Disc Disorders	intervert_disc	rs1384026	11	13296401	T	A	-0.037679	0.00667	0.296418	7.78067	1.66e-08	35	FALSE	ARNTL	1798
Intervertebral Disc Disorders	intervert_disc	rs1384025	11	13296446	G	T	-0.037657	0.00667	0.296423	7.77232	1.69e-08	35	FALSE	ARNTL	1753
Intervertebral Disc Disorders	intervert_disc	rs11022742	11	13296561	T	C	0.038463	0.006806	0.722531	7.7867	1.63e-08	35	FALSE	ARNTL	1638
Intervertebral Disc Disorders	intervert_disc	rs1384024	11	13296644	C	A	-0.037698	0.006671	0.296437	7.78708	1.63e-08	35	FALSE	ARNTL	1555
Intervertebral Disc Disorders	intervert_disc	rs11022743	11	13297800	G	A	0.038408	0.006806	0.72254	7.76675	1.71e-08	35	FALSE	ARNTL	399
Intervertebral Disc Disorders	intervert_disc	rs4757138	11	13297925	A	G	-0.037606	0.00667	0.296436	7.75259	1.77e-08	35	FALSE	ARNTL	274
Intervertebral Disc Disorders	intervert_disc	rs2279287	11	13298485	T	C	-0.03744	0.006671	0.296363	7.68995	2.04e-08	35	FALSE	ARNTL	-286
Intervertebral Disc Disorders	intervert_disc	rs2279286	11	13298519	G	A	-0.037554	0.00667	0.296397	7.73384	1.85e-08	35	FALSE	ARNTL	-320
Intervertebral Disc Disorders	intervert_disc	rs2279285	11	13298687	G	T	-0.037498	0.00667	0.296405	7.71291	1.94e-08	35	FALSE	ARNTL	-488
Intervertebral Disc Disorders	intervert_disc	rs2279284	11	13298750	C	T	0.038474	0.006806	0.722545	7.79047	1.62e-08	35	FALSE	ARNTL	-551
Intervertebral Disc Disorders	intervert_disc	rs61882122	11	13299895	A	G	-0.036779	0.00666	0.298705	7.46591	3.42e-08	35	FALSE	ARNTL	-1696
Intervertebral Disc Disorders	intervert_disc	rs7928655	11	13300252	C	G	-0.037452	0.00667	0.296393	7.69564	2.02e-08	35	FALSE	ARNTL	-2053
Intervertebral Disc Disorders	intervert_disc	rs4757139	11	13300456	C	T	-0.037807	0.006672	0.296268	7.82528	1.5e-08	35	FALSE	ARNTL	-2257
Intervertebral Disc Disorders	intervert_disc	rs4757140	11	13300540	G	T	-0.037754	0.006672	0.296171	7.80576	1.56e-08	35	FALSE	ARNTL	-2341
Intervertebral Disc Disorders	intervert_disc	rs12361893	11	13301114	C	G	-0.037901	0.006672	0.296142	7.86192	1.37e-08	35	FALSE	ARNTL	-2915
Intervertebral Disc Disorders	intervert_disc	rs4603287	11	13301335	T	G	-0.03808	0.00669	0.293632	7.89027	1.29e-08	35	FALSE	ARNTL	-3136
Intervertebral Disc Disorders	intervert_disc	rs1351525	11	13301548	A	T	-0.038077	0.00669	0.293623	7.88878	1.29e-08	35	FALSE	ARNTL	-3349
Intervertebral Disc Disorders	intervert_disc	rs1481892	11	13301921	G	C	-0.038112	0.00669	0.293629	7.90219	1.25e-08	35	FALSE	ARNTL	-3722
Intervertebral Disc Disorders	intervert_disc	rs2403662	11	13302822	A	G	-0.038248	0.006691	0.293706	7.95181	1.12e-08	35	FALSE	ARNTL	-4623
Intervertebral Disc Disorders	intervert_disc	rs3993105	11	13303071	C	T	-0.0383	0.006691	0.293771	7.97113	1.07e-08	35	FALSE	ARNTL	-4872
Intervertebral Disc Disorders	intervert_disc	rs7926712	11	13303085	A	G	-0.038222	0.006691	0.293708	7.94138	1.14e-08	35	FALSE	ARNTL	-4886
Intervertebral Disc Disorders	intervert_disc	rs4414197	11	13306311	T	G	-0.038112	0.00669	0.293917	7.90229	1.25e-08	35	FALSE	ARNTL	-8112
Intervertebral Disc Disorders	intervert_disc	rs4146388	11	13306605	C	T	0.039245	0.006831	0.725322	8.0253	9.43e-09	35	FALSE	ARNTL	-8406
Intervertebral Disc Disorders	intervert_disc	rs4757141	11	13307095	A	G	0.039198	0.00683	0.725145	8.01051	9.76e-09	35	FALSE	ARNTL	-8896
Intervertebral Disc Disorders	intervert_disc	rs11022749	11	13307366	A	G	0.039218	0.006829	0.724975	8.0211	9.53e-09	35	FALSE	ARNTL	-9167
Intervertebral Disc Disorders	intervert_disc	rs11022750	11	13307594	G	A	0.039578	0.006833	0.724823	8.14681	7.13e-09	35	FALSE	ARNTL	-9395
Intervertebral Disc Disorders	intervert_disc	rs11022751	11	13307613	T	C	0.03952	0.006833	0.724824	8.12498	7.5e-09	35	FALSE	ARNTL	-9414
Intervertebral Disc Disorders	intervert_disc	rs11022752	11	13307622	A	G	0.039471	0.006833	0.724861	8.10613	7.83e-09	35	FALSE	ARNTL	-9423
Intervertebral Disc Disorders	intervert_disc	rs10832017	11	13309671	G	A	0.039171	0.00683	0.725172	7.99941	1e-08	35	FALSE	ARNTL	-11472
Intervertebral Disc Disorders	intervert_disc	rs4353253	11	13310263	G	C	-0.037827	0.006692	0.29371	7.79117	1.62e-08	35	FALSE	ARNTL	-12064
Intervertebral Disc Disorders	intervert_disc	rs1481891	11	13310718	T	C	-0.037809	0.006692	0.293699	7.78396	1.64e-08	35	FALSE	ARNTL	-12519
Intervertebral Disc Disorders	intervert_disc	rs11022753	11	13310854	T	C	0.039213	0.006832	0.725347	8.01211	9.73e-09	35	FALSE	ARNTL	-12655
Intervertebral Disc Disorders	intervert_disc	rs36170258	11	13311263	C	T	-0.037805	0.006692	0.293697	7.78249	1.65e-08	35	FALSE	ARNTL	-13064
Intervertebral Disc Disorders	intervert_disc	rs10832018	11	13312424	G	A	-0.037821	0.006692	0.293706	7.7887	1.63e-08	35	FALSE	ARNTL	-14225
Intervertebral Disc Disorders	intervert_disc	rs7107287	11	13312969	G	T	0.039157	0.00683	0.725152	7.99409	1.01e-08	35	FALSE	ARNTL	-14770
Intervertebral Disc Disorders	intervert_disc	rs11022754	11	13313243	G	A	0.039191	0.006832	0.725359	8.00378	9.91e-09	35	FALSE	ARNTL	-15044
Intervertebral Disc Disorders	intervert_disc	rs10832019	11	13313879	C	T	0.039129	0.006831	0.72519	7.98334	1.04e-08	35	FALSE	ARNTL	-15680
Intervertebral Disc Disorders	intervert_disc	rs7934154	11	13314148	G	T	0.039155	0.006831	0.725096	7.99218	1.02e-08	35	FALSE	ARNTL	-15949
Intervertebral Disc Disorders	intervert_disc	rs12290622	11	13314307	G	A	-0.037846	0.006693	0.293641	7.79546	1.6e-08	35	FALSE	ARNTL	-16108
Intervertebral Disc Disorders	intervert_disc	rs34148132	11	13314475	T	C	-0.038119	0.006691	0.293878	7.90315	1.25e-08	35	FALSE	ARNTL	-16276
Intervertebral Disc Disorders	intervert_disc	rs11022755	11	13315049	T	C	0.039128	0.00683	0.725179	7.98287	1.04e-08	35	FALSE	ARNTL	-16850
Intervertebral Disc Disorders	intervert_disc	rs11022756	11	13315439	A	C	-0.037817	0.006692	0.293688	7.78645	1.64e-08	35	FALSE	ARNTL	-17240
Intervertebral Disc Disorders	intervert_disc	rs10766073	11	13317964	G	A	0.0403	0.006755	0.714676	8.60219	2.5e-09	35	FALSE	ARNTL	-19765
Intervertebral Disc Disorders	intervert_disc	rs7951393	11	13318431	C	T	-0.039665	0.00676	0.283283	8.34364	4.53e-09	35	FALSE	ARNTL	-20232
Intervertebral Disc Disorders	intervert_disc	rs11605776	11	13318524	C	A	-0.039854	0.006758	0.283279	8.41944	3.81e-09	35	FALSE	ARNTL	-20325
Intervertebral Disc Disorders	intervert_disc	rs10766075	11	13318587	C	T	0.040431	0.006897	0.7343	8.32805	4.7e-09	35	FALSE	ARNTL	-20388
Intervertebral Disc Disorders	intervert_disc	rs6486116	11	13319838	A	C	-0.039725	0.006758	0.283016	8.37099	4.26e-09	35	FALSE	ARNTL	-21639
Intervertebral Disc Disorders	intervert_disc	rs7949336	11	13319894	A	G	0.04371	0.006987	0.744402	9.38919	4.08e-10	35	TRUE	ARNTL	-21695
Intervertebral Disc Disorders	intervert_disc	rs7937432	11	13320525	G	A	-0.040055	0.006764	0.283322	8.48382	3.28e-09	35	FALSE	ARNTL	-22326
Intervertebral Disc Disorders	intervert_disc	rs7938307	11	13320526	C	A	-0.039976	0.006764	0.283356	8.45361	3.52e-09	35	FALSE	ARNTL	-22327
Intervertebral Disc Disorders	intervert_disc	rs7938308	11	13320533	C	T	0.040758	0.006903	0.734071	8.43903	3.64e-09	35	FALSE	ARNTL	-22334
Intervertebral Disc Disorders	intervert_disc	rs11022757	11	13322580	A	G	-0.039635	0.006757	0.283068	8.33734	4.6e-09	35	FALSE	ARNTL	-24381
Intervertebral Disc Disorders	intervert_disc	rs7114573	11	13323498	A	C	-0.039622	0.006758	0.283006	8.32991	4.68e-09	35	FALSE	ARNTL	-25299
Intervertebral Disc Disorders	intervert_disc	rs6486118	11	13323786	G	A	-0.039821	0.006762	0.282771	8.39865	3.99e-09	35	FALSE	ARNTL	-25587
Intervertebral Disc Disorders	intervert_disc	rs6486119	11	13323789	T	C	-0.039787	0.006762	0.28278	8.38587	4.11e-09	35	FALSE	ARNTL	-25590
Intervertebral Disc Disorders	intervert_disc	rs6486120	11	13324142	T	G	-0.03957	0.006759	0.282966	8.30894	4.91e-09	35	FALSE	ARNTL	-25943
Intervertebral Disc Disorders	intervert_disc	rs10832021	11	13324530	G	A	-0.03981	0.00676	0.282735	8.39962	3.98e-09	35	FALSE	ARNTL	-26331
Intervertebral Disc Disorders	intervert_disc	rs7924734	11	13350747	A	G	0.037639	0.006776	0.716587	7.54495	2.85e-08	35	FALSE	ARNTL	-52548
Intervertebral Disc Disorders	intervert_disc	rs7941761	11	13351181	C	T	0.037545	0.006777	0.716604	7.50939	3.09e-08	35	FALSE	ARNTL	-52982
Intervertebral Disc Disorders	intervert_disc	rs11022768	11	13352394	G	A	0.03727	0.006818	0.718639	7.32682	4.71e-08	35	FALSE	ARNTL	-54195
Intervertebral Disc Disorders	intervert_disc	rs7947951	11	13356030	A	G	-0.036414	0.006276	0.39947	8.17323	6.71e-09	35	FALSE	ARNTL	-57831
Intervertebral Disc Disorders	intervert_disc	rs10832027	11	13357183	G	A	-0.035991	0.00627	0.400627	8.01343	9.7e-09	35	FALSE	ARNTL	-58984
Intervertebral Disc Disorders	intervert_disc	rs6486122	11	13361524	C	T	-0.035264	0.006274	0.399338	7.71001	1.95e-08	35	FALSE	ARNTL	-63325
Intervertebral Disc Disorders	intervert_disc	rs10766078	11	13363248	A	G	-0.034587	0.006224	0.413696	7.55033	2.82e-08	35	FALSE	ARNTL	-65049
Intervertebral Disc Disorders	intervert_disc	rs3816360	11	13367750	T	C	-0.034487	0.006232	0.413025	7.49411	3.21e-08	35	FALSE	ARNTL	-69551
Intervertebral Disc Disorders	intervert_disc	rs1531903	11	15668826	C	G	0.049279	0.007027	0.258147	11.6151	2.43e-12	36	FALSE	NA	NA
Intervertebral Disc Disorders	intervert_disc	rs79149845	11	15682205	G	A	-0.055958	0.008905	0.868317	9.46773	3.41e-10	36	FALSE	NA	NA
Intervertebral Disc Disorders	intervert_disc	rs1385162	11	15689391	A	G	0.05394	0.006839	0.273379	14.4891	3.24e-15	36	FALSE	NA	NA
Intervertebral Disc Disorders	intervert_disc	rs7128738	11	15692228	T	C	0.053821	0.006826	0.272784	14.4799	3.31e-15	36	FALSE	NA	NA
Intervertebral Disc Disorders	intervert_disc	rs7117858	11	15694462	G	A	0.054245	0.006807	0.276708	14.7765	1.67e-15	36	FALSE	NA	NA
Intervertebral Disc Disorders	intervert_disc	rs9787942	11	15695331	T	C	0.054597	0.006808	0.276615	14.9538	1.11e-15	36	TRUE	NA	NA
Intervertebral Disc Disorders	intervert_disc	rs4757350	11	15703674	C	T	0.054533	0.006808	0.276686	14.9211	1.2e-15	36	FALSE	NA	NA
Intervertebral Disc Disorders	intervert_disc	rs7926837	11	15708792	G	A	0.054419	0.006809	0.27693	14.8554	1.4e-15	36	FALSE	NA	NA
Intervertebral Disc Disorders	intervert_disc	rs7108738	11	15710084	T	G	-0.053255	0.007056	0.750119	13.3321	4.66e-14	36	FALSE	NA	NA
Intervertebral Disc Disorders	intervert_disc	rs4757353	11	15714623	C	T	0.054105	0.006811	0.276375	14.6861	2.06e-15	36	FALSE	NA	NA
Intervertebral Disc Disorders	intervert_disc	rs1032109	11	15719838	A	G	0.05407	0.006844	0.272021	14.5342	2.92e-15	36	FALSE	NA	NA
Intervertebral Disc Disorders	intervert_disc	rs4757354	11	15723082	A	G	0.054011	0.006844	0.272046	14.5055	3.12e-15	36	FALSE	NA	NA
Intervertebral Disc Disorders	intervert_disc	rs10766280	11	15724888	C	T	0.054056	0.006845	0.272016	14.5253	2.98e-15	36	FALSE	NA	NA
Intervertebral Disc Disorders	intervert_disc	rs10741684	11	15727033	T	C	0.05407	0.006847	0.271945	14.5228	3e-15	36	FALSE	NA	NA
Intervertebral Disc Disorders	intervert_disc	rs7933516	11	15729065	A	G	0.054744	0.006835	0.274123	14.9182	1.21e-15	36	FALSE	NA	NA
Intervertebral Disc Disorders	intervert_disc	rs16931831	11	15729554	C	T	-0.052828	0.007117	0.755593	12.9207	1.2e-13	36	FALSE	NA	NA
Intervertebral Disc Disorders	intervert_disc	rs900866	11	15730012	C	G	-0.053798	0.006863	0.729016	14.3216	4.77e-15	36	FALSE	NA	NA
Intervertebral Disc Disorders	intervert_disc	rs11827785	11	15730511	T	G	-0.053695	0.006864	0.728958	14.2678	5.4e-15	36	FALSE	NA	NA
Intervertebral Disc Disorders	intervert_disc	rs4556501	11	15730816	T	C	-0.053847	0.006864	0.729033	14.3443	4.53e-15	36	FALSE	NA	NA
Intervertebral Disc Disorders	intervert_disc	rs16931857	11	15736739	A	T	-0.053787	0.006866	0.729254	14.3045	4.96e-15	36	FALSE	NA	NA
Intervertebral Disc Disorders	intervert_disc	rs12419520	11	15739540	C	T	-0.053244	0.006868	0.729016	14.0269	9.4e-15	36	FALSE	NA	NA
Intervertebral Disc Disorders	intervert_disc	rs11019987	11	92274836	A	G	0.052589	0.009285	0.875659	7.81863	1.52e-08	37	FALSE	FAT3	-189574
Intervertebral Disc Disorders	intervert_disc	rs11019988	11	92274977	C	T	0.052406	0.009286	0.875688	7.76792	1.71e-08	37	FALSE	FAT3	-189715
Intervertebral Disc Disorders	intervert_disc	rs76973878	11	92275375	A	T	0.052544	0.009285	0.875669	7.80665	1.56e-08	37	FALSE	FAT3	-190113
Intervertebral Disc Disorders	intervert_disc	rs11019989	11	92275726	A	C	0.052535	0.009285	0.875665	7.80418	1.57e-08	37	FALSE	FAT3	-190464
Intervertebral Disc Disorders	intervert_disc	rs12281085	11	92277225	C	T	0.05069	0.008926	0.862755	7.85769	1.39e-08	37	FALSE	FAT3	-191963
Intervertebral Disc Disorders	intervert_disc	rs3911565	11	92278522	T	C	0.052404	0.009279	0.875583	7.77743	1.67e-08	37	FALSE	FAT3	-193260
Intervertebral Disc Disorders	intervert_disc	rs3996489	11	92279882	G	C	0.052402	0.009278	0.875604	7.77937	1.66e-08	37	FALSE	FAT3	-194620
Intervertebral Disc Disorders	intervert_disc	rs3996490	11	92280077	A	G	0.05241	0.009277	0.875602	7.78179	1.65e-08	37	FALSE	FAT3	-194815
Intervertebral Disc Disorders	intervert_disc	rs3858362	11	92281793	G	A	0.052146	0.009279	0.875649	7.70856	1.96e-08	37	FALSE	FAT3	-196531
Intervertebral Disc Disorders	intervert_disc	rs12421613	11	92282090	G	A	0.052119	0.009279	0.875657	7.70055	1.99e-08	37	FALSE	FAT3	-196828
Intervertebral Disc Disorders	intervert_disc	rs12418919	11	92282247	C	A	0.052112	0.009279	0.875653	7.69925	2e-08	37	FALSE	FAT3	-196985
Intervertebral Disc Disorders	intervert_disc	rs3858363	11	92283042	C	T	0.052096	0.009279	0.87565	7.69499	2.02e-08	37	FALSE	FAT3	-197780
Intervertebral Disc Disorders	intervert_disc	rs3858364	11	92283059	C	G	0.052108	0.009279	0.875643	7.69817	2e-08	37	FALSE	FAT3	-197797
Intervertebral Disc Disorders	intervert_disc	rs12273922	11	92285416	G	A	0.052162	0.009279	0.875648	7.71258	1.94e-08	37	FALSE	FAT3	-200154
Intervertebral Disc Disorders	intervert_disc	rs3858365	11	92286473	C	T	0.052355	0.009277	0.875601	7.7682	1.71e-08	37	FALSE	FAT3	-201211
Intervertebral Disc Disorders	intervert_disc	rs9666404	11	92287805	G	T	0.052335	0.009277	0.875606	7.76283	1.73e-08	37	FALSE	FAT3	-202543
Intervertebral Disc Disorders	intervert_disc	rs583066	11	92290540	A	G	0.052452	0.009277	0.875587	7.79428	1.61e-08	37	FALSE	FAT3	-205278
Intervertebral Disc Disorders	intervert_disc	rs535201	11	92291845	T	C	0.052438	0.009277	0.875582	7.79057	1.62e-08	37	FALSE	FAT3	-206583
Intervertebral Disc Disorders	intervert_disc	rs530483	11	92292379	A	C	0.05242	0.009277	0.875547	7.78552	1.64e-08	37	FALSE	FAT3	-207117
Intervertebral Disc Disorders	intervert_disc	rs499284	11	92293526	G	T	0.052563	0.009278	0.875597	7.82329	1.5e-08	37	FALSE	FAT3	-208264
Intervertebral Disc Disorders	intervert_disc	rs477212	11	92293803	A	G	0.052529	0.009277	0.875572	7.81519	1.53e-08	37	FALSE	FAT3	-208541
Intervertebral Disc Disorders	intervert_disc	rs633152	11	92294079	T	C	0.052493	0.009277	0.875585	7.80513	1.57e-08	37	FALSE	FAT3	-208817
Intervertebral Disc Disorders	intervert_disc	rs557458	11	92294563	T	C	0.052495	0.009277	0.87559	7.80554	1.56e-08	37	FALSE	FAT3	-209301
Intervertebral Disc Disorders	intervert_disc	rs558533	11	92294641	C	A	0.052405	0.009283	0.875738	7.77222	1.69e-08	37	FALSE	FAT3	-209379
Intervertebral Disc Disorders	intervert_disc	rs555497	11	92294833	C	G	0.052292	0.009278	0.875651	7.74824	1.79e-08	37	FALSE	FAT3	-209571
Intervertebral Disc Disorders	intervert_disc	rs551792	11	92295249	C	T	0.052495	0.009277	0.875591	7.80535	1.57e-08	37	FALSE	FAT3	-209987
Intervertebral Disc Disorders	intervert_disc	rs524321	11	92295904	A	C	0.052493	0.009277	0.875591	7.80493	1.57e-08	37	FALSE	FAT3	-210642
Intervertebral Disc Disorders	intervert_disc	rs524317	11	92295913	T	A	0.052493	0.009277	0.875591	7.80493	1.57e-08	37	FALSE	FAT3	-210651
Intervertebral Disc Disorders	intervert_disc	rs602439	11	92296346	T	C	0.052495	0.009277	0.875591	7.80559	1.56e-08	37	FALSE	FAT3	-211084
Intervertebral Disc Disorders	intervert_disc	rs4301751	11	92297087	G	A	0.052433	0.009303	0.876109	7.74967	1.78e-08	37	FALSE	FAT3	-211825
Intervertebral Disc Disorders	intervert_disc	rs11020003	11	92298803	A	C	-0.052242	0.009279	0.124468	7.73392	1.85e-08	37	FALSE	FAT3	-213541
Intervertebral Disc Disorders	intervert_disc	rs1791547	11	92299081	A	C	-0.052012	0.009269	0.12489	7.68624	2.06e-08	37	FALSE	FAT3	-213819
Intervertebral Disc Disorders	intervert_disc	rs1791555	11	92301476	T	C	-0.052508	0.009277	0.12441	7.80886	1.55e-08	37	FALSE	FAT3	-216214
Intervertebral Disc Disorders	intervert_disc	rs540248	11	92303600	G	T	-0.052542	0.009277	0.124444	7.81896	1.52e-08	37	FALSE	FAT3	-218338
Intervertebral Disc Disorders	intervert_disc	rs656314	11	92305781	T	C	-0.052664	0.009058	0.131718	8.20301	6.27e-09	37	FALSE	FAT3	-220519
Intervertebral Disc Disorders	intervert_disc	rs552509	11	92306046	G	A	-0.052621	0.009056	0.131717	8.19454	6.39e-09	37	FALSE	FAT3	-220784
Intervertebral Disc Disorders	intervert_disc	rs551533	11	92306160	A	G	-0.052617	0.009056	0.131717	8.19362	6.4e-09	37	FALSE	FAT3	-220898
Intervertebral Disc Disorders	intervert_disc	rs654068	11	92306310	G	A	-0.051029	0.009087	0.130492	7.6977	2.01e-08	37	FALSE	FAT3	-221048
Intervertebral Disc Disorders	intervert_disc	rs654032	11	92306329	A	G	-0.052661	0.009056	0.131779	8.20599	6.22e-09	37	FALSE	FAT3	-221067
Intervertebral Disc Disorders	intervert_disc	rs527003	11	92306482	T	C	-0.052605	0.009056	0.131725	8.19052	6.45e-09	37	FALSE	FAT3	-221220
Intervertebral Disc Disorders	intervert_disc	rs642303	11	92306609	G	A	-0.052716	0.009056	0.131722	8.22215	6e-09	37	FALSE	FAT3	-221347
Intervertebral Disc Disorders	intervert_disc	rs525955	11	92306611	G	A	-0.052633	0.009056	0.131705	8.19782	6.34e-09	37	FALSE	FAT3	-221349
Intervertebral Disc Disorders	intervert_disc	rs523134	11	92306936	C	T	-0.05273	0.009055	0.131763	8.22709	5.93e-09	37	FALSE	FAT3	-221674
Intervertebral Disc Disorders	intervert_disc	rs521433	11	92307091	A	T	-0.052633	0.009056	0.131726	8.19788	6.34e-09	37	FALSE	FAT3	-221829
Intervertebral Disc Disorders	intervert_disc	rs521301	11	92307134	T	C	-0.051646	0.009071	0.131169	7.89336	1.28e-08	37	FALSE	FAT3	-221872
Intervertebral Disc Disorders	intervert_disc	rs639758	11	92307153	G	A	-0.052515	0.009056	0.131726	8.16424	6.85e-09	37	FALSE	FAT3	-221891
Intervertebral Disc Disorders	intervert_disc	rs627673	11	92307604	T	C	-0.052566	0.009056	0.131716	8.1783	6.63e-09	37	FALSE	FAT3	-222342
Intervertebral Disc Disorders	intervert_disc	rs568629	11	92307679	A	G	-0.052753	0.009057	0.131696	8.23049	5.88e-09	37	FALSE	FAT3	-222417
Intervertebral Disc Disorders	intervert_disc	rs693730	11	92307727	G	T	-0.052561	0.009056	0.131715	8.17675	6.66e-09	37	FALSE	FAT3	-222465
Intervertebral Disc Disorders	intervert_disc	rs1674081	11	92308074	T	G	-0.052572	0.009057	0.131714	8.1794	6.62e-09	37	FALSE	FAT3	-222812
Intervertebral Disc Disorders	intervert_disc	rs1792347	11	92308155	G	A	-0.052525	0.009056	0.131753	8.16627	6.82e-09	37	FALSE	FAT3	-222893
Intervertebral Disc Disorders	intervert_disc	rs562124	11	92308391	G	A	-0.052451	0.009061	0.131599	8.13805	7.28e-09	37	FALSE	FAT3	-223129
Intervertebral Disc Disorders	intervert_disc	rs623673	11	92308533	A	G	-0.052562	0.009057	0.131741	8.17617	6.67e-09	37	FALSE	FAT3	-223271
Intervertebral Disc Disorders	intervert_disc	rs487166	11	92309084	G	C	-0.052565	0.009058	0.131696	8.17461	6.69e-09	37	FALSE	FAT3	-223822
Intervertebral Disc Disorders	intervert_disc	rs489775	11	92309317	G	A	-0.0526	0.009058	0.131716	8.18585	6.52e-09	37	FALSE	FAT3	-224055
Intervertebral Disc Disorders	intervert_disc	rs531214	11	92309425	C	T	-0.051729	0.009081	0.131032	7.90114	1.26e-08	37	FALSE	FAT3	-224163
Intervertebral Disc Disorders	intervert_disc	rs592399	11	92309449	G	A	-0.052546	0.009065	0.131585	8.15731	6.96e-09	37	FALSE	FAT3	-224187
Intervertebral Disc Disorders	intervert_disc	rs490823	11	92309454	G	T	-0.05255	0.009066	0.131585	8.15847	6.94e-09	37	FALSE	FAT3	-224192
Intervertebral Disc Disorders	intervert_disc	rs491810	11	92309579	A	C	-0.051622	0.009074	0.131161	7.88233	1.31e-08	37	FALSE	FAT3	-224317
Intervertebral Disc Disorders	intervert_disc	rs688582	11	92309787	T	A	-0.05255	0.009065	0.131641	8.15935	6.93e-09	37	FALSE	FAT3	-224525
Intervertebral Disc Disorders	intervert_disc	rs520058	11	92310348	T	C	-0.052633	0.009059	0.131719	8.19235	6.42e-09	37	FALSE	FAT3	-225086
Intervertebral Disc Disorders	intervert_disc	rs501795	11	92310391	C	A	-0.052635	0.009059	0.131719	8.1927	6.42e-09	37	FALSE	FAT3	-225129
Intervertebral Disc Disorders	intervert_disc	rs520890	11	92310419	C	T	-0.052609	0.00906	0.131713	8.18496	6.53e-09	37	FALSE	FAT3	-225157
Intervertebral Disc Disorders	intervert_disc	rs521827	11	92310522	A	G	-0.051636	0.009075	0.131161	7.88513	1.3e-08	37	FALSE	FAT3	-225260
Intervertebral Disc Disorders	intervert_disc	rs10830935	11	92311405	A	G	-0.052629	0.009059	0.131718	8.19108	6.44e-09	37	FALSE	FAT3	-226143
Intervertebral Disc Disorders	intervert_disc	rs1894027	11	92311617	G	A	-0.052631	0.009059	0.131718	8.19164	6.43e-09	37	FALSE	FAT3	-226355
Intervertebral Disc Disorders	intervert_disc	rs1894028	11	92311740	C	T	-0.052632	0.009059	0.131718	8.19172	6.43e-09	37	FALSE	FAT3	-226478
Intervertebral Disc Disorders	intervert_disc	rs1945518	11	92311873	C	T	-0.052631	0.009059	0.131718	8.19161	6.43e-09	37	FALSE	FAT3	-226611
Intervertebral Disc Disorders	intervert_disc	rs1945520	11	92312239	G	T	-0.05263	0.00906	0.131718	8.19119	6.44e-09	37	FALSE	FAT3	-226977
Intervertebral Disc Disorders	intervert_disc	rs514578	11	92313332	T	G	-0.05243	0.00928	0.124408	7.7829	1.65e-08	37	FALSE	FAT3	-228070
Intervertebral Disc Disorders	intervert_disc	rs502357	11	92313508	T	C	-0.051059	0.009101	0.130318	7.68444	2.07e-08	37	FALSE	FAT3	-228246
Intervertebral Disc Disorders	intervert_disc	rs538387	11	92313603	T	C	-0.051094	0.009101	0.130312	7.69296	2.03e-08	37	FALSE	FAT3	-228341
Intervertebral Disc Disorders	intervert_disc	rs540138	11	92313794	C	G	-0.051034	0.009101	0.130318	7.6769	2.1e-08	37	FALSE	FAT3	-228532
Intervertebral Disc Disorders	intervert_disc	rs540928	11	92313846	A	G	-0.052319	0.009286	0.124279	7.74479	1.8e-08	37	FALSE	FAT3	-228584
Intervertebral Disc Disorders	intervert_disc	rs574987	11	92315278	G	T	-0.052766	0.009167	0.130241	8.05421	8.83e-09	37	FALSE	FAT3	-230016
Intervertebral Disc Disorders	intervert_disc	rs12807100	11	92316443	G	A	0.058161	0.009244	0.871223	9.49024	3.23e-10	37	TRUE	FAT3	-231181
Intervertebral Disc Disorders	intervert_disc	rs79958943	11	111530755	G	A	0.082375	0.013197	0.940595	9.3507	4.46e-10	38	TRUE	SIK2	-57640
Intervertebral Disc Disorders	intervert_disc	rs76460663	11	111979741	C	G	0.083266	0.012923	0.937739	9.91785	1.21e-10	39	TRUE	SDHD	-22244
Intervertebral Disc Disorders	intervert_disc	rs11047091	12	23926380	G	A	-0.039216	0.006408	0.657213	9.01565	9.65e-10	40	FALSE	SOX5	-243940
Intervertebral Disc Disorders	intervert_disc	rs10842222	12	23930531	A	G	-0.039589	0.006308	0.638139	9.44448	3.59e-10	40	FALSE	SOX5	-248091
Intervertebral Disc Disorders	intervert_disc	rs7977132	12	23936398	G	A	-0.072305	0.007834	0.817359	19.5383	2.9e-20	40	TRUE	SOX5	-253958
Intervertebral Disc Disorders	intervert_disc	rs73075713	12	23936899	A	G	-0.114363	0.015021	0.958056	13.5542	2.79e-14	40	FALSE	SOX5	-254459
Intervertebral Disc Disorders	intervert_disc	rs35701814	12	23937342	G	A	-0.041267	0.006357	0.652784	10.056	8.79e-11	40	FALSE	SOX5	-254902
Intervertebral Disc Disorders	intervert_disc	rs4414320	12	23937884	C	T	-0.041303	0.006357	0.652867	10.0712	8.49e-11	40	FALSE	SOX5	-255444
Intervertebral Disc Disorders	intervert_disc	rs11047098	12	23944198	T	C	-0.03885	0.006291	0.635379	9.16704	6.81e-10	40	FALSE	SOX5	-261758
Intervertebral Disc Disorders	intervert_disc	rs7315563	12	23947033	G	T	-0.044547	0.007775	0.532635	7.98574	1.03e-08	40	FALSE	SOX5	-264593
Intervertebral Disc Disorders	intervert_disc	rs34616559	12	23947697	C	T	-0.070715	0.007879	0.820643	18.523	3e-19	40	FALSE	SOX5	-265257
Intervertebral Disc Disorders	intervert_disc	rs4641571	12	23950015	T	A	-0.039872	0.006324	0.645021	9.52572	2.98e-10	40	FALSE	SOX5	-267575
Intervertebral Disc Disorders	intervert_disc	rs10842224	12	23954383	T	C	-0.038363	0.006288	0.636403	8.96358	1.09e-09	40	FALSE	SOX5	-271943
Intervertebral Disc Disorders	intervert_disc	rs10734730	12	23954548	G	T	-0.046033	0.006863	0.556309	10.6871	2.06e-11	40	FALSE	SOX5	-272108
Intervertebral Disc Disorders	intervert_disc	rs10771032	12	23954685	C	G	-0.038899	0.006302	0.639802	9.15843	6.94e-10	40	FALSE	SOX5	-272245
Intervertebral Disc Disorders	intervert_disc	rs10842225	12	23956190	C	T	-0.041439	0.006401	0.664935	10.006	9.86e-11	40	FALSE	SOX5	-273750
Intervertebral Disc Disorders	intervert_disc	rs4351908	12	23957330	C	G	-0.044406	0.006086	0.543407	12.513	3.07e-13	40	FALSE	SOX5	-274890
Intervertebral Disc Disorders	intervert_disc	rs12811433	12	23957597	C	A	-0.04177	0.006402	0.664981	10.1512	7.06e-11	40	FALSE	SOX5	-275157
Intervertebral Disc Disorders	intervert_disc	rs11831278	12	23960729	C	T	-0.078947	0.009259	0.836008	16.7991	1.59e-17	40	FALSE	SOX5	-278289
Intervertebral Disc Disorders	intervert_disc	rs4275709	12	23964763	G	C	-0.040664	0.006306	0.638331	9.93242	1.17e-10	40	FALSE	SOX5	-282323
Intervertebral Disc Disorders	intervert_disc	rs10771033	12	23969761	G	A	-0.041761	0.006456	0.674572	9.98963	1.02e-10	40	FALSE	SOX5	-287321
Intervertebral Disc Disorders	intervert_disc	rs56290807	12	23972014	C	A	-0.068082	0.007937	0.823901	16.9922	1.02e-17	40	FALSE	SOX5	-289574
Intervertebral Disc Disorders	intervert_disc	rs2955525	12	23972718	C	T	-0.044876	0.007959	0.550595	7.75509	1.76e-08	40	FALSE	SOX5	-290278
Intervertebral Disc Disorders	intervert_disc	rs2955526	12	23973832	C	A	-0.06028	0.006706	0.699218	18.5768	2.65e-19	40	FALSE	SOX5	-291392
Intervertebral Disc Disorders	intervert_disc	rs2955527	12	23973837	T	G	-0.060255	0.006727	0.699214	18.4539	3.52e-19	40	FALSE	SOX5	-291397
Intervertebral Disc Disorders	intervert_disc	rs12308843	12	23974404	G	C	-0.064366	0.011002	0.719375	8.29836	5.03e-09	40	FALSE	SOX5	-291964
Intervertebral Disc Disorders	intervert_disc	rs7303462	12	23974911	C	G	-0.079487	0.008875	0.836859	18.4507	3.54e-19	40	FALSE	SOX5	-292471
Intervertebral Disc Disorders	intervert_disc	rs12310519	12	23975219	C	T	-0.079117	0.009188	0.836839	17.1172	7.63e-18	40	FALSE	SOX5	-292779
Intervertebral Disc Disorders	intervert_disc	rs11834194	12	23975953	G	T	-0.077714	0.008543	0.84	19.0039	9.91e-20	40	FALSE	SOX5	-293513
Intervertebral Disc Disorders	intervert_disc	rs12581539	12	23977474	G	T	-0.074201	0.009381	0.882522	14.5692	2.7e-15	40	FALSE	SOX5	-295034
Intervertebral Disc Disorders	intervert_disc	rs7134575	12	23978200	G	A	-0.074053	0.009448	0.884627	14.3197	4.79e-15	40	FALSE	SOX5	-295760
Intervertebral Disc Disorders	intervert_disc	rs9804988	12	23982559	C	T	-0.073288	0.009088	0.874755	15.1104	7.75e-16	40	FALSE	SOX5	-300119
Intervertebral Disc Disorders	intervert_disc	rs151010797	12	24118604	G	A	-0.114619	0.020982	0.97943	7.31894	4.8e-08	40	FALSE	SOX5	14638
Intervertebral Disc Disorders	intervert_disc	rs1861907	12	27997452	C	T	-0.034267	0.006194	0.42739	7.48993	3.24e-08	41	FALSE	KLHL42	41479
Intervertebral Disc Disorders	intervert_disc	rs67297717	12	28184967	C	T	0.055894	0.009783	0.886503	7.94501	1.13e-08	41	TRUE	PTHLH	59329
Intervertebral Disc Disorders	intervert_disc	rs7304550	12	57889077	G	A	0.038256	0.006995	0.736239	7.33387	4.64e-08	42	TRUE	MARS	-19849
Intervertebral Disc Disorders	intervert_disc	rs10783834	12	57975953	G	C	0.040034	0.006529	0.674508	9.04747	8.96e-10	43	FALSE	KIF5A	-32172
Intervertebral Disc Disorders	intervert_disc	rs2888334	12	57976647	C	G	0.040238	0.006532	0.674496	9.12477	7.5e-10	43	FALSE	KIF5A	-32866
Intervertebral Disc Disorders	intervert_disc	rs775251	12	57978740	C	T	-0.040034	0.006535	0.326041	9.03251	9.28e-10	43	FALSE	KIF5A	-34959
Intervertebral Disc Disorders	intervert_disc	rs1678536	12	57979190	C	G	0.038696	0.006554	0.664231	8.43881	3.64e-09	43	FALSE	KIF5A	-35409
Intervertebral Disc Disorders	intervert_disc	rs11537654	12	57985204	C	T	0.038442	0.006754	0.711596	7.88922	1.29e-08	43	FALSE	PIP4K2C	-247
Intervertebral Disc Disorders	intervert_disc	rs2306390	12	58002599	C	T	0.040405	0.006778	0.714653	8.5895	2.57e-09	43	FALSE	DTX3	-4194
Intervertebral Disc Disorders	intervert_disc	rs11533604	12	58047713	G	A	0.037713	0.006753	0.711204	7.6204	2.4e-08	43	FALSE	B4GALNT1	20575
Intervertebral Disc Disorders	intervert_disc	rs11536137	12	58056426	C	A	0.038302	0.006763	0.712944	7.81847	1.52e-08	43	FALSE	B4GALNT1	29288
Intervertebral Disc Disorders	intervert_disc	rs73123375	12	58063664	C	T	0.038245	0.006759	0.71296	7.80478	1.57e-08	43	FALSE	OS9	24074
Intervertebral Disc Disorders	intervert_disc	rs10876994	12	58064737	A	C	0.03831	0.006759	0.712959	7.8295	1.48e-08	43	FALSE	OS9	23001
Intervertebral Disc Disorders	intervert_disc	rs12426511	12	58090301	G	A	0.042427	0.007055	0.747519	8.72937	1.86e-09	43	FALSE	OS9	-2563
Intervertebral Disc Disorders	intervert_disc	rs2301551	12	58124534	C	G	0.03705	0.006497	0.671552	7.91784	1.21e-08	43	FALSE	AGAP2	-5554
Intervertebral Disc Disorders	intervert_disc	rs10877011	12	58124992	T	G	0.036334	0.006377	0.64587	7.90411	1.25e-08	43	FALSE	AGAP2	-6012
Intervertebral Disc Disorders	intervert_disc	rs2069506	12	58142854	C	A	0.038856	0.006464	0.665165	8.72122	1.9e-09	43	FALSE	TSPAN31	-11058
Intervertebral Disc Disorders	intervert_disc	rs2069502	12	58144665	C	T	0.038126	0.006448	0.662637	8.46262	3.45e-09	43	FALSE	CDK4	-3155
Intervertebral Disc Disorders	intervert_disc	rs2072052	12	58146719	A	C	0.038267	0.006448	0.662624	8.5198	3.02e-09	43	FALSE	CDK4	-5209
Intervertebral Disc Disorders	intervert_disc	rs4646536	12	58157988	A	G	0.03951	0.006439	0.66085	9.05896	8.73e-10	43	FALSE	CYP27B1	-1871
Intervertebral Disc Disorders	intervert_disc	rs3782130	12	58161898	G	C	0.039197	0.006446	0.662364	8.9101	1.23e-09	43	FALSE	CYP27B1	-5781
Intervertebral Disc Disorders	intervert_disc	rs10877012	12	58162085	G	T	0.039219	0.006446	0.66236	8.9194	1.2e-09	43	FALSE	CYP27B1	-5968
Intervertebral Disc Disorders	intervert_disc	rs703842	12	58162739	A	G	0.039526	0.006438	0.660552	9.06845	8.54e-10	43	FALSE	CYP27B1	-6622
Intervertebral Disc Disorders	intervert_disc	rs2291617	12	58166403	T	G	0.039711	0.006438	0.660811	9.14809	7.11e-10	43	FALSE	METTL1	-4149
Intervertebral Disc Disorders	intervert_disc	rs10877014	12	58167661	A	G	0.039707	0.006438	0.660957	9.14636	7.14e-10	43	FALSE	METTL21B	-2386
Intervertebral Disc Disorders	intervert_disc	rs10877015	12	58167788	A	G	0.0392	0.006443	0.662253	8.91772	1.21e-09	43	FALSE	METTL21B	-2513
Intervertebral Disc Disorders	intervert_disc	rs10877016	12	58167992	A	G	0.039775	0.006437	0.660964	9.17807	6.64e-10	43	FALSE	METTL21B	-2717
Intervertebral Disc Disorders	intervert_disc	rs10877017	12	58169361	T	C	0.03978	0.006437	0.660896	9.18079	6.59e-10	43	FALSE	METTL21B	-4086
Intervertebral Disc Disorders	intervert_disc	rs11172333	12	58170335	A	G	0.039396	0.006444	0.662311	8.99965	1e-09	43	FALSE	METTL21B	-5060
Intervertebral Disc Disorders	intervert_disc	rs9652011	12	58170556	T	C	0.039654	0.006436	0.660801	9.12789	7.45e-10	43	FALSE	METTL21B	-5281
Intervertebral Disc Disorders	intervert_disc	rs10877019	12	58172929	C	T	0.039382	0.006444	0.662317	8.99356	1.01e-09	43	FALSE	METTL21B	-7654
Intervertebral Disc Disorders	intervert_disc	rs8181644	12	58173466	T	C	0.039993	0.006437	0.660977	9.27174	5.35e-10	43	FALSE	METTL21B	-8191
Intervertebral Disc Disorders	intervert_disc	rs923829	12	58174306	T	C	0.03989	0.006437	0.660948	9.22767	5.92e-10	43	FALSE	METTL21B	-9031
Intervertebral Disc Disorders	intervert_disc	rs11172335	12	58175201	C	T	0.039408	0.006443	0.662313	9.00488	9.89e-10	43	FALSE	METTL21B	-9926
Intervertebral Disc Disorders	intervert_disc	rs10747783	12	58176614	T	C	0.03993	0.006437	0.661021	9.24399	5.7e-10	43	FALSE	TSFM	-242
Intervertebral Disc Disorders	intervert_disc	rs2014886	12	58177437	C	T	0.039444	0.006444	0.662322	9.01979	9.55e-10	43	FALSE	TSFM	-1065
Intervertebral Disc Disorders	intervert_disc	rs1599932	12	58177943	G	A	0.039452	0.006444	0.662321	9.02301	9.48e-10	43	FALSE	TSFM	-1571
Intervertebral Disc Disorders	intervert_disc	rs10431552	12	58178148	G	A	0.040038	0.006437	0.661029	9.28975	5.13e-10	43	FALSE	TSFM	-1776
Intervertebral Disc Disorders	intervert_disc	rs6581155	12	58178162	A	G	0.039857	0.006437	0.660748	9.21358	6.12e-10	43	FALSE	TSFM	-1790
Intervertebral Disc Disorders	intervert_disc	rs10431505	12	58178589	A	G	0.03997	0.006437	0.66095	9.26105	5.48e-10	43	FALSE	TSFM	-2217
Intervertebral Disc Disorders	intervert_disc	rs724834	12	58180416	G	C	0.039494	0.006444	0.662318	9.04039	9.11e-10	43	FALSE	TSFM	-4044
Intervertebral Disc Disorders	intervert_disc	rs56177740	12	58182312	C	T	0.039545	0.006444	0.662302	9.06194	8.67e-10	43	FALSE	TSFM	-5940
Intervertebral Disc Disorders	intervert_disc	rs4301823	12	58186594	C	T	0.039542	0.006444	0.662312	9.05981	8.71e-10	43	FALSE	TSFM	-10222
Intervertebral Disc Disorders	intervert_disc	rs11172342	12	58187758	G	T	0.039581	0.006444	0.662306	9.07772	8.36e-10	43	FALSE	TSFM	-11386
Intervertebral Disc Disorders	intervert_disc	rs11172343	12	58188157	T	C	0.039444	0.006443	0.662249	9.02016	9.55e-10	43	FALSE	TSFM	-11785
Intervertebral Disc Disorders	intervert_disc	rs7965287	12	58188696	G	C	0.040296	0.006433	0.658988	9.4118	3.87e-10	43	FALSE	TSFM	-12324
Intervertebral Disc Disorders	intervert_disc	rs11172344	12	58193448	T	C	0.04011	0.006437	0.660935	9.32063	4.78e-10	43	FALSE	TSFM	-17076
Intervertebral Disc Disorders	intervert_disc	rs10783847	12	58196447	G	A	0.040091	0.006437	0.660934	9.31215	4.87e-10	43	FALSE	TSFM	-20075
Intervertebral Disc Disorders	intervert_disc	rs10783848	12	58196528	G	A	0.040108	0.006437	0.660941	9.31897	4.8e-10	43	FALSE	TSFM	-20156
Intervertebral Disc Disorders	intervert_disc	rs1875124	12	58196802	A	G	0.039556	0.006444	0.662315	9.0659	8.59e-10	43	FALSE	TSFM	-20430
Intervertebral Disc Disorders	intervert_disc	rs3825079	12	58203354	C	T	0.039656	0.006445	0.662249	9.10699	7.82e-10	43	FALSE	AVIL	-12195
Intervertebral Disc Disorders	intervert_disc	rs1021469	12	58208164	G	A	0.040881	0.006485	0.666458	9.52312	3e-10	43	FALSE	AVIL	-17005
Intervertebral Disc Disorders	intervert_disc	rs11172349	12	58212528	G	A	0.039719	0.006448	0.662503	9.12497	7.5e-10	43	FALSE	AVIL	41
Intervertebral Disc Disorders	intervert_disc	rs11172350	12	58213272	A	G	0.039928	0.006442	0.660917	9.22977	5.89e-10	43	FALSE	CTDSP2	438
Intervertebral Disc Disorders	intervert_disc	rs11172351	12	58213485	C	T	0.039666	0.006449	0.662499	9.09889	7.96e-10	43	FALSE	CTDSP2	225
Intervertebral Disc Disorders	intervert_disc	rs870392	12	58219173	C	A	0.041577	0.006393	0.645706	10.0897	8.13e-11	43	FALSE	CTDSP2	-5463
Intervertebral Disc Disorders	intervert_disc	rs871871	12	58219681	G	A	0.04209	0.006387	0.644361	10.3415	4.56e-11	43	TRUE	CTDSP2	-5971
Intervertebral Disc Disorders	intervert_disc	rs4760332	12	58222672	C	A	0.041965	0.006395	0.646134	10.2612	5.48e-11	43	FALSE	CTDSP2	-8962
Intervertebral Disc Disorders	intervert_disc	rs10877022	12	58223937	A	G	0.041779	0.006389	0.644786	10.1939	6.4e-11	43	FALSE	CTDSP2	-10227
Intervertebral Disc Disorders	intervert_disc	rs4760333	12	58224040	T	C	0.04157	0.006388	0.644632	10.1014	7.92e-11	43	FALSE	CTDSP2	-10330
Intervertebral Disc Disorders	intervert_disc	rs4760171	12	58225904	T	C	0.041513	0.006389	0.644705	10.0742	8.43e-11	43	FALSE	CTDSP2	-12194
Intervertebral Disc Disorders	intervert_disc	rs10877024	12	58226709	C	T	0.040713	0.006396	0.646049	9.69784	2.01e-10	43	FALSE	CTDSP2	-12999
Intervertebral Disc Disorders	intervert_disc	rs1875125	12	58227241	T	G	0.04108	0.006395	0.645549	9.86215	1.37e-10	43	FALSE	CTDSP2	-13531
Intervertebral Disc Disorders	intervert_disc	rs7489290	12	58228588	C	G	0.041275	0.00639	0.644699	9.96374	1.09e-10	43	FALSE	CTDSP2	-14878
Intervertebral Disc Disorders	intervert_disc	rs10877025	12	58229003	T	C	0.040937	0.006397	0.646117	9.79229	1.61e-10	43	FALSE	CTDSP2	-15293
Intervertebral Disc Disorders	intervert_disc	rs10877026	12	58229176	G	C	0.04095	0.006397	0.64614	9.799	1.59e-10	43	FALSE	CTDSP2	-15466
Intervertebral Disc Disorders	intervert_disc	rs10783850	12	58229377	T	C	0.040962	0.006397	0.646153	9.80425	1.57e-10	43	FALSE	CTDSP2	-15667
Intervertebral Disc Disorders	intervert_disc	rs10783851	12	58231155	G	A	0.040955	0.006399	0.64637	9.79527	1.6e-10	43	FALSE	CTDSP2	-17445
Intervertebral Disc Disorders	intervert_disc	rs10783853	12	58234262	G	A	0.037361	0.006614	0.690932	7.78067	1.66e-08	43	FALSE	CTDSP2	-20552
Intervertebral Disc Disorders	intervert_disc	rs4760335	12	58239548	T	C	0.040153	0.006393	0.647788	9.45963	3.47e-10	43	FALSE	CTDSP2	-25838
Intervertebral Disc Disorders	intervert_disc	rs10877028	12	58241028	T	G	0.040096	0.006391	0.647766	9.43849	3.64e-10	43	FALSE	CTDSP2	506
Intervertebral Disc Disorders	intervert_disc	rs1599750	12	58242545	T	G	0.038988	0.006381	0.645121	8.98785	1.03e-09	43	FALSE	CTDSP2	2023
Intervertebral Disc Disorders	intervert_disc	rs1599751	12	58242849	T	C	0.040079	0.00639	0.647789	9.43482	3.67e-10	43	FALSE	CTDSP2	2327
Intervertebral Disc Disorders	intervert_disc	rs10783854	12	58244630	C	T	0.039946	0.006388	0.647854	9.3814	4.16e-10	43	FALSE	CTDSP2	4108
Intervertebral Disc Disorders	intervert_disc	rs10783855	12	58246356	C	A	0.039661	0.006392	0.649178	9.24898	5.64e-10	43	FALSE	CTDSP2	5834
Intervertebral Disc Disorders	intervert_disc	rs10783856	12	58249243	A	G	0.038958	0.006403	0.650326	8.91966	1.2e-09	43	FALSE	CTDSP2	8721
Intervertebral Disc Disorders	intervert_disc	rs10747784	12	58251362	G	A	0.040665	0.00645	0.662274	9.52528	2.98e-10	43	FALSE	CTDSP2	10840
Intervertebral Disc Disorders	intervert_disc	rs4760172	12	58254015	T	C	0.041313	0.007104	0.667297	8.2067	6.21e-09	43	FALSE	CTDSP2	13493
Intervertebral Disc Disorders	intervert_disc	rs10877029	12	58256010	T	C	0.041514	0.007013	0.667358	8.47853	3.32e-09	43	FALSE	CTDSP2	15488
Intervertebral Disc Disorders	intervert_disc	rs10877030	12	58256714	T	G	0.041409	0.006674	0.666774	9.24708	5.66e-10	43	FALSE	CTDSP2	16192
Intervertebral Disc Disorders	intervert_disc	rs1599931	12	58258850	A	G	0.041229	0.006383	0.645897	9.96343	1.09e-10	43	FALSE	CTDSP2	18328
Intervertebral Disc Disorders	intervert_disc	rs59401446	12	58259564	G	A	0.040699	0.00639	0.6467	9.70658	1.97e-10	43	FALSE	CTDSP2	19042
Intervertebral Disc Disorders	intervert_disc	rs10747786	12	58260601	C	A	0.041372	0.006379	0.644492	10.0402	9.12e-11	43	FALSE	CTDSP2	20079
Intervertebral Disc Disorders	intervert_disc	rs10747787	12	58260657	T	C	0.041405	0.006379	0.644498	10.0552	8.81e-11	43	FALSE	CTDSP2	20135
Intervertebral Disc Disorders	intervert_disc	rs5017863	12	58261661	C	T	0.041334	0.006385	0.646195	10.0057	9.87e-11	43	FALSE	CTDSP2	21139
Intervertebral Disc Disorders	intervert_disc	rs7312623	12	58262523	G	T	0.041202	0.006384	0.646036	9.94716	1.13e-10	43	FALSE	CTDSP2	22001
Intervertebral Disc Disorders	intervert_disc	rs7134797	12	58263852	C	T	0.041121	0.006385	0.645944	9.91043	1.23e-10	43	FALSE	CTDSP2	23330
Intervertebral Disc Disorders	intervert_disc	rs10877031	12	58266695	A	G	0.040937	0.006385	0.645951	9.8264	1.49e-10	43	FALSE	CTDSP2	26173
Intervertebral Disc Disorders	intervert_disc	rs4237844	12	58267987	C	T	0.040947	0.006384	0.645974	9.83362	1.47e-10	43	FALSE	CTDSP2	27465
Intervertebral Disc Disorders	intervert_disc	rs4760339	12	58268149	G	T	0.040925	0.006384	0.64594	9.82393	1.5e-10	43	FALSE	CTDSP2	27627
Intervertebral Disc Disorders	intervert_disc	rs10444569	12	58269529	C	T	0.040926	0.006385	0.645958	9.82363	1.5e-10	43	FALSE	CTDSP2	29007
Intervertebral Disc Disorders	intervert_disc	rs9645819	12	58270063	T	C	0.041105	0.006379	0.644386	9.91902	1.2e-10	43	FALSE	CTDSP2	29541
Intervertebral Disc Disorders	intervert_disc	rs10877032	12	58270791	A	G	0.038075	0.006393	0.648013	8.57483	2.66e-09	43	FALSE	CTDSP2	30269
Intervertebral Disc Disorders	intervert_disc	rs11172367	12	58272486	T	G	0.037937	0.006393	0.648003	8.51689	3.04e-09	43	FALSE	CTDSP2	31964
Intervertebral Disc Disorders	intervert_disc	rs7969844	12	58278271	C	T	0.037634	0.006395	0.647878	8.38691	4.1e-09	43	FALSE	CTDSP2	37749
Intervertebral Disc Disorders	intervert_disc	rs11172368	12	58278395	G	C	0.037448	0.006401	0.649415	8.29759	5.04e-09	43	FALSE	CTDSP2	37873
Intervertebral Disc Disorders	intervert_disc	rs12319233	12	58278936	A	G	0.037456	0.006401	0.649407	8.30169	4.99e-09	43	FALSE	CTDSP2	38414
Intervertebral Disc Disorders	intervert_disc	rs11172369	12	58280592	T	C	0.03754	0.006403	0.649537	8.33133	4.66e-09	43	FALSE	CTDSP2	40070
Intervertebral Disc Disorders	intervert_disc	rs2002275	12	58283385	T	C	0.0375	0.006407	0.64919	8.30375	4.97e-09	43	FALSE	CTDSP2	42863
Intervertebral Disc Disorders	intervert_disc	rs11172371	12	58286188	C	T	0.03562	0.006471	0.66417	7.42143	3.79e-08	43	FALSE	CTDSP2	45666
Intervertebral Disc Disorders	intervert_disc	rs4275659	12	123447928	T	C	-0.038492	0.006853	0.273817	7.7006	1.99e-08	44	FALSE	ABCB9	-42430
Intervertebral Disc Disorders	intervert_disc	rs61955196	12	123451018	G	C	-0.038839	0.006815	0.277497	7.90868	1.23e-08	44	FALSE	ABCB9	-45520
Intervertebral Disc Disorders	intervert_disc	rs7296418	12	123457619	C	T	-0.039104	0.006841	0.273951	7.9509	1.12e-08	44	TRUE	ABCB9	-52121
Intervertebral Disc Disorders	intervert_disc	rs883562	12	123460719	C	G	-0.038876	0.006838	0.274311	7.87212	1.34e-08	44	FALSE	ABCB9	-55221
Intervertebral Disc Disorders	intervert_disc	rs884956	12	123460962	T	C	-0.038894	0.006838	0.274317	7.87924	1.32e-08	44	FALSE	ABCB9	-55464
Intervertebral Disc Disorders	intervert_disc	rs3759115	12	123464279	T	C	-0.038622	0.006838	0.274329	7.779	1.66e-08	44	FALSE	ABCB9	-58781
Intervertebral Disc Disorders	intervert_disc	rs55742290	12	123466111	C	T	-0.038625	0.006836	0.274685	7.78418	1.64e-08	44	FALSE	ABCB9	-60613
Intervertebral Disc Disorders	intervert_disc	rs3741530	12	123469647	G	T	-0.038735	0.006836	0.274617	7.82416	1.5e-08	44	FALSE	PITPNM2	-1620
Intervertebral Disc Disorders	intervert_disc	rs7135296	12	123476586	G	A	-0.038355	0.00683	0.275599	7.69822	2e-08	44	FALSE	PITPNM2	-8559
Intervertebral Disc Disorders	intervert_disc	rs1984658	12	123483426	G	A	-0.038512	0.006832	0.275282	7.75055	1.78e-08	44	FALSE	PITPNM2	-15399
Intervertebral Disc Disorders	intervert_disc	rs28755851	12	123486282	A	T	-0.038807	0.006837	0.274401	7.84908	1.42e-08	44	FALSE	PITPNM2	-18255
Intervertebral Disc Disorders	intervert_disc	rs7305511	12	123498253	G	T	-0.037858	0.006828	0.276009	7.51974	3.02e-08	44	FALSE	PITPNM2	-30226
Intervertebral Disc Disorders	intervert_disc	rs12425850	12	123501972	T	C	-0.038422	0.006835	0.274562	7.71218	1.94e-08	44	FALSE	PITPNM2	-33945
Intervertebral Disc Disorders	intervert_disc	rs12425009	12	123502044	C	T	-0.038433	0.006835	0.274563	7.71654	1.92e-08	44	FALSE	PITPNM2	-34017
Intervertebral Disc Disorders	intervert_disc	rs11613937	12	123520071	C	T	-0.038815	0.006817	0.277609	7.89542	1.27e-08	44	FALSE	PITPNM2	-52044
Intervertebral Disc Disorders	intervert_disc	rs11608811	12	123529056	A	G	-0.038617	0.006834	0.274647	7.78654	1.63e-08	44	FALSE	PITPNM2	-61029
Intervertebral Disc Disorders	intervert_disc	rs10773921	12	123541606	C	T	-0.038488	0.00683	0.275284	7.74628	1.79e-08	44	FALSE	PITPNM2	-73579
Intervertebral Disc Disorders	intervert_disc	rs7957096	12	123544878	A	G	-0.03865	0.006835	0.274501	7.79542	1.6e-08	44	FALSE	PITPNM2	-76851
Intervertebral Disc Disorders	intervert_disc	rs4148862	12	123568619	A	C	-0.03883	0.006839	0.27411	7.85345	1.4e-08	44	FALSE	PITPNM2	-100592
Intervertebral Disc Disorders	intervert_disc	rs4148863	12	123569375	A	G	-0.038448	0.006834	0.274673	7.72392	1.89e-08	44	FALSE	PITPNM2	-101348
Intervertebral Disc Disorders	intervert_disc	rs10848428	12	123572495	C	T	-0.038413	0.006837	0.274331	7.70442	1.98e-08	44	FALSE	PITPNM2	-104468
Intervertebral Disc Disorders	intervert_disc	rs1727307	12	123575742	A	G	-0.038614	0.006844	0.273927	7.76332	1.72e-08	44	FALSE	PITPNM2	-107715
Intervertebral Disc Disorders	intervert_disc	rs1790094	12	123586688	T	C	-0.038438	0.006843	0.274039	7.70218	1.99e-08	44	FALSE	PITPNM2	-118661
Intervertebral Disc Disorders	intervert_disc	rs1790106	12	123591596	G	T	-0.038649	0.006831	0.275452	7.80456	1.57e-08	44	FALSE	PITPNM2	-123569
Intervertebral Disc Disorders	intervert_disc	rs949143	12	123595163	G	A	-0.038555	0.006831	0.275468	7.77	1.7e-08	44	FALSE	PITPNM2	-127136
Intervertebral Disc Disorders	intervert_disc	rs1790121	12	123604492	G	A	-0.037947	0.006835	0.275197	7.53905	2.89e-08	44	FALSE	PITPNM2	-136465
Intervertebral Disc Disorders	intervert_disc	rs1790122	12	123606739	G	A	-0.038352	0.006863	0.272082	7.62788	2.36e-08	44	FALSE	PITPNM2	-138712
Intervertebral Disc Disorders	intervert_disc	rs1727295	12	123616861	G	A	-0.038016	0.006914	0.265337	7.40624	3.92e-08	44	FALSE	PITPNM2	-148834
Intervertebral Disc Disorders	intervert_disc	rs1619283	12	123717362	A	G	-0.037584	0.006758	0.285157	7.56215	2.74e-08	45	TRUE	MPHOSPH9	-80495
Intervertebral Disc Disorders	intervert_disc	rs10129948	14	37448052	T	C	0.048364	0.007276	0.771503	10.5099	3.09e-11	46	FALSE	SLC25A21	-300416
Intervertebral Disc Disorders	intervert_disc	rs17105840	14	37448424	C	T	0.048363	0.007277	0.771662	10.5066	3.11e-11	46	FALSE	SLC25A21	-300788
Intervertebral Disc Disorders	intervert_disc	rs10130430	14	37448518	T	C	0.040594	0.006659	0.698984	8.9516	1.12e-09	46	FALSE	SLC25A21	-300882
Intervertebral Disc Disorders	intervert_disc	rs10141660	14	37448675	G	A	0.048377	0.007282	0.772014	10.4975	3.18e-11	46	FALSE	SLC25A21	-301039
Intervertebral Disc Disorders	intervert_disc	rs2139746	14	37448831	T	G	0.040522	0.006655	0.698767	8.93058	1.17e-09	46	FALSE	SLC25A21	-301195
Intervertebral Disc Disorders	intervert_disc	rs7147216	14	37449287	G	T	0.04849	0.007281	0.772222	10.5455	2.85e-11	46	FALSE	SLC25A21	-301651
Intervertebral Disc Disorders	intervert_disc	rs2180599	14	37449880	T	C	0.042625	0.006677	0.70222	9.74883	1.78e-10	46	FALSE	SLC25A21	-302244
Intervertebral Disc Disorders	intervert_disc	rs2145131	14	37450075	C	T	0.048334	0.007275	0.771705	10.4994	3.17e-11	46	FALSE	SLC25A21	-302439
Intervertebral Disc Disorders	intervert_disc	rs7142715	14	37450480	C	T	0.048265	0.007275	0.771726	10.4727	3.37e-11	46	FALSE	SLC25A21	-302844
Intervertebral Disc Disorders	intervert_disc	rs7143069	14	37450557	G	A	0.048274	0.00728	0.772067	10.4625	3.45e-11	46	FALSE	SLC25A21	-302921
Intervertebral Disc Disorders	intervert_disc	rs7142764	14	37450610	A	G	0.049744	0.00731	0.774429	10.9791	1.05e-11	46	FALSE	SLC25A21	-302974
Intervertebral Disc Disorders	intervert_disc	rs2056355	14	37451385	G	C	0.048266	0.007278	0.772086	10.4646	3.43e-11	46	FALSE	SLC25A21	-303749
Intervertebral Disc Disorders	intervert_disc	rs11850139	14	37451848	T	C	0.040685	0.006645	0.698744	9.02257	9.49e-10	46	FALSE	SLC25A21	-304212
Intervertebral Disc Disorders	intervert_disc	rs17105858	14	37452458	C	T	0.040751	0.006649	0.699631	9.0406	9.11e-10	46	FALSE	SLC25A21	-304822
Intervertebral Disc Disorders	intervert_disc	rs17105860	14	37452512	T	C	0.040757	0.006649	0.699627	9.04326	9.05e-10	46	FALSE	SLC25A21	-304876
Intervertebral Disc Disorders	intervert_disc	rs61989481	14	37453168	G	T	0.049946	0.007324	0.775821	11.0233	9.48e-12	46	FALSE	SLC25A21	-305532
Intervertebral Disc Disorders	intervert_disc	rs17178080	14	37453631	T	C	0.049764	0.007318	0.775392	10.9651	1.08e-11	46	FALSE	SLC25A21	-305995
Intervertebral Disc Disorders	intervert_disc	rs10143091	14	37454095	A	G	0.039791	0.006658	0.700801	8.62978	2.35e-09	46	FALSE	SLC25A21	-306459
Intervertebral Disc Disorders	intervert_disc	rs9805891	14	37457827	A	G	0.048131	0.007272	0.772027	10.4258	3.75e-11	46	FALSE	SLC25A21	-310191
Intervertebral Disc Disorders	intervert_disc	rs28487989	14	37458034	T	C	0.049588	0.007305	0.774484	10.929	1.18e-11	46	FALSE	SLC25A21	-310398
Intervertebral Disc Disorders	intervert_disc	rs2022730	14	37459015	T	C	0.04786	0.00727	0.771773	10.3231	4.75e-11	46	FALSE	SLC25A21	-311379
Intervertebral Disc Disorders	intervert_disc	rs2022585	14	37459217	T	C	0.046691	0.007249	0.769693	9.9109	1.23e-10	46	FALSE	SLC25A21	-311581
Intervertebral Disc Disorders	intervert_disc	rs911008	14	37462847	C	T	0.040022	0.006651	0.700584	8.73949	1.82e-09	46	FALSE	SLC25A21	-315211
Intervertebral Disc Disorders	intervert_disc	rs10132205	14	37463133	C	G	0.048083	0.007272	0.771856	10.4059	3.93e-11	46	FALSE	SLC25A21	-315497
Intervertebral Disc Disorders	intervert_disc	rs17105883	14	37463542	G	A	0.040589	0.006656	0.701267	8.95573	1.11e-09	46	FALSE	SLC25A21	-315906
Intervertebral Disc Disorders	intervert_disc	rs8021342	14	37465301	T	C	0.040076	0.006644	0.699673	8.77674	1.67e-09	46	FALSE	SLC25A21	-317665
Intervertebral Disc Disorders	intervert_disc	rs10131507	14	37466492	T	C	0.040161	0.00665	0.700584	8.79629	1.6e-09	46	FALSE	SLC25A21	-318856
Intervertebral Disc Disorders	intervert_disc	rs10148776	14	37468361	C	A	0.041103	0.006657	0.700929	9.1638	6.86e-10	46	FALSE	SLC25A21	-320725
Intervertebral Disc Disorders	intervert_disc	rs12050275	14	37469378	T	C	0.040249	0.006633	0.697647	8.87425	1.34e-09	46	FALSE	SLC25A21	-321742
Intervertebral Disc Disorders	intervert_disc	rs10137636	14	37469969	C	A	0.040191	0.006634	0.697632	8.84897	1.42e-09	46	FALSE	SLC25A21	-322333
Intervertebral Disc Disorders	intervert_disc	rs61989484	14	37470214	G	A	0.048596	0.007287	0.772488	10.574	2.67e-11	46	FALSE	SLC25A21	-322578
Intervertebral Disc Disorders	intervert_disc	rs8019355	14	37470778	C	T	0.040198	0.006635	0.697596	8.8498	1.41e-09	46	FALSE	SLC25A21	-323142
Intervertebral Disc Disorders	intervert_disc	rs11848465	14	37471718	C	T	0.050156	0.007318	0.774853	11.127	7.46e-12	46	TRUE	SLC25A21	-324082
Intervertebral Disc Disorders	intervert_disc	rs2022727	14	37472311	C	T	0.040145	0.006635	0.69766	8.82678	1.49e-09	46	FALSE	SLC25A21	-324675
Intervertebral Disc Disorders	intervert_disc	rs2022584	14	37473354	G	A	0.040134	0.006639	0.697618	8.81396	1.53e-09	46	FALSE	SLC25A21	-325718
Intervertebral Disc Disorders	intervert_disc	rs925999	14	37474637	C	T	0.048619	0.007297	0.772512	10.5563	2.78e-11	46	FALSE	SLC25A21	-327001
Intervertebral Disc Disorders	intervert_disc	rs7150211	14	37476418	C	T	0.04956	0.007321	0.774068	10.8742	1.34e-11	46	FALSE	SLC25A21	-328782
Intervertebral Disc Disorders	intervert_disc	rs8013390	14	37476798	C	A	0.040519	0.00678	0.705441	8.62897	2.35e-09	46	FALSE	SLC25A21	-329162
Intervertebral Disc Disorders	intervert_disc	rs7156230	14	37477358	C	T	0.048013	0.007291	0.771663	10.3283	4.7e-11	46	FALSE	SLC25A21	-329722
Intervertebral Disc Disorders	intervert_disc	rs28540719	14	37480102	G	A	0.049324	0.007325	0.774149	10.7646	1.72e-11	46	FALSE	SLC25A21	-332466
Intervertebral Disc Disorders	intervert_disc	rs751202	14	37480996	A	T	0.048249	0.007292	0.771665	10.4197	3.8e-11	46	FALSE	SLC25A21	-333360
Intervertebral Disc Disorders	intervert_disc	rs909015	14	37481442	C	T	0.048167	0.007293	0.771668	10.3857	4.11e-11	46	FALSE	SLC25A21	-333806
Intervertebral Disc Disorders	intervert_disc	rs17105951	14	37481812	G	A	0.048096	0.007293	0.77165	10.3557	4.41e-11	46	FALSE	SLC25A21	-334176
Intervertebral Disc Disorders	intervert_disc	rs61989532	14	37568235	C	T	0.041506	0.007074	0.751674	8.34191	4.55e-09	46	FALSE	SLC25A21	-420599
Intervertebral Disc Disorders	intervert_disc	rs35897545	14	37576989	C	T	0.041341	0.007062	0.751406	8.30627	4.94e-09	46	FALSE	SLC25A21	-429353
Intervertebral Disc Disorders	intervert_disc	rs7151191	14	37592381	C	T	0.039803	0.007029	0.747738	7.81521	1.53e-08	46	FALSE	SLC25A21	-444745
Intervertebral Disc Disorders	intervert_disc	rs12889779	14	37592510	T	G	0.040125	0.00679	0.719593	8.45318	3.52e-09	46	FALSE	SLC25A21	-444874
Intervertebral Disc Disorders	intervert_disc	rs35130743	14	37604315	T	C	0.041661	0.007061	0.751045	8.42808	3.73e-09	46	FALSE	SLC25A21	-456679
Intervertebral Disc Disorders	intervert_disc	rs61988260	14	37607970	A	G	0.042154	0.006833	0.725534	9.14971	7.08e-10	46	FALSE	SLC25A21	-460334
Intervertebral Disc Disorders	intervert_disc	rs12879089	14	37615633	G	A	0.036486	0.006584	0.690181	7.51377	3.06e-08	46	FALSE	SLC25A21	-467997
Intervertebral Disc Disorders	intervert_disc	rs35281444	14	37618129	T	C	0.041356	0.006806	0.722798	8.89723	1.27e-09	46	FALSE	SLC25A21	-470493
Intervertebral Disc Disorders	intervert_disc	rs61988265	14	37628230	T	A	0.041469	0.006808	0.722909	8.93735	1.16e-09	46	FALSE	SLC25A21	-480594
Intervertebral Disc Disorders	intervert_disc	rs12883863	14	37630699	C	T	0.041236	0.006806	0.722814	8.84962	1.41e-09	46	FALSE	SLC25A21	-483063
Intervertebral Disc Disorders	intervert_disc	rs8018493	14	37644792	A	G	0.039996	0.007034	0.748593	7.87514	1.33e-08	46	FALSE	SLC25A21	2721
Intervertebral Disc Disorders	intervert_disc	rs8006144	14	37649309	G	A	0.039543	0.007038	0.74895	7.70478	1.97e-08	46	FALSE	SLC25A21	7238
Intervertebral Disc Disorders	intervert_disc	rs12897482	14	37650892	A	G	0.039525	0.007038	0.748956	7.69884	2e-08	46	FALSE	SLC25A21	8821
Intervertebral Disc Disorders	intervert_disc	rs61988282	14	37651352	T	C	0.039546	0.007038	0.74895	7.70632	1.97e-08	46	FALSE	SLC25A21	9281
Intervertebral Disc Disorders	intervert_disc	rs61988284	14	37652243	C	T	0.039528	0.007038	0.748954	7.69967	2e-08	46	FALSE	SLC25A21	10172
Intervertebral Disc Disorders	intervert_disc	rs34164918	14	37652405	C	T	0.039525	0.007038	0.748955	7.69887	2e-08	46	FALSE	SLC25A21	10334
Intervertebral Disc Disorders	intervert_disc	rs8019652	14	37653753	G	A	0.039403	0.007063	0.748798	7.60492	2.48e-08	46	FALSE	SLC25A21	11682
Intervertebral Disc Disorders	intervert_disc	rs35127962	14	37655619	G	A	0.039488	0.007039	0.74907	7.68335	2.07e-08	46	FALSE	MIPOL1	11499
Intervertebral Disc Disorders	intervert_disc	rs8021181	14	37657128	G	T	0.039597	0.007038	0.748992	7.72439	1.89e-08	46	FALSE	MIPOL1	9990
Intervertebral Disc Disorders	intervert_disc	rs8022156	14	37657148	T	C	0.039727	0.007038	0.748864	7.76946	1.7e-08	46	FALSE	MIPOL1	9970
Intervertebral Disc Disorders	intervert_disc	rs61988286	14	37658791	G	A	0.039444	0.007048	0.749835	7.64898	2.24e-08	46	FALSE	MIPOL1	8327
Intervertebral Disc Disorders	intervert_disc	rs4522325	14	37659737	G	T	0.039565	0.007044	0.749437	7.69979	2e-08	46	FALSE	MIPOL1	7381
Intervertebral Disc Disorders	intervert_disc	rs74893442	14	37661867	C	T	0.03951	0.007045	0.749729	7.67847	2.1e-08	46	FALSE	MIPOL1	5251
Intervertebral Disc Disorders	intervert_disc	rs4344641	14	37663192	C	G	0.038795	0.007018	0.747057	7.47856	3.32e-08	46	FALSE	MIPOL1	3926
Intervertebral Disc Disorders	intervert_disc	rs34503846	14	37679547	T	C	0.040436	0.007046	0.749825	8.0088	9.8e-09	46	FALSE	MIPOL1	-12429
Intervertebral Disc Disorders	intervert_disc	rs36057482	14	37687971	G	A	0.039583	0.007241	0.749046	7.32808	4.7e-08	46	FALSE	MIPOL1	-20853
Intervertebral Disc Disorders	intervert_disc	rs35310650	14	37883590	G	A	0.040272	0.00703	0.748588	7.9837	1.04e-08	47	FALSE	MIPOL1	-216472
Intervertebral Disc Disorders	intervert_disc	rs7145592	14	37929743	G	T	0.037458	0.006859	0.729102	7.31439	4.85e-08	47	FALSE	MIPOL1	-262625
Intervertebral Disc Disorders	intervert_disc	rs2415404	14	37984091	G	A	-0.038151	0.006913	0.265092	7.45631	3.5e-08	47	FALSE	MIPOL1	-316973
Intervertebral Disc Disorders	intervert_disc	rs1956437	14	37985131	G	T	-0.038174	0.006908	0.265349	7.47481	3.35e-08	47	FALSE	MIPOL1	-318013
Intervertebral Disc Disorders	intervert_disc	rs11623989	14	37985647	T	C	-0.037891	0.006912	0.264661	7.3649	4.32e-08	47	FALSE	MIPOL1	-318529
Intervertebral Disc Disorders	intervert_disc	rs7161326	14	37986676	C	T	-0.038121	0.006907	0.265432	7.45695	3.49e-08	47	FALSE	MIPOL1	-319558
Intervertebral Disc Disorders	intervert_disc	rs7145758	14	37987799	A	G	-0.038011	0.006914	0.264505	7.40473	3.94e-08	47	FALSE	MIPOL1	-320681
Intervertebral Disc Disorders	intervert_disc	rs12147939	14	37989110	T	C	-0.035592	0.006296	0.374034	7.7911	1.62e-08	47	FALSE	MIPOL1	-321992
Intervertebral Disc Disorders	intervert_disc	rs8005136	14	37995936	T	C	-0.034698	0.006258	0.38537	7.51951	3.02e-08	47	FALSE	MIPOL1	-328818
Intervertebral Disc Disorders	intervert_disc	rs1884803	14	38005128	C	T	-0.035997	0.00626	0.384636	8.0383	9.16e-09	47	FALSE	MIPOL1	-338010
Intervertebral Disc Disorders	intervert_disc	rs1956438	14	38008215	G	A	-0.036676	0.006261	0.384717	8.31722	4.82e-09	47	FALSE	MIPOL1	-341097
Intervertebral Disc Disorders	intervert_disc	rs10151200	14	38016044	C	G	-0.036304	0.006259	0.384846	8.16678	6.81e-09	47	FALSE	MIPOL1	-348926
Intervertebral Disc Disorders	intervert_disc	rs1158700	14	38018435	T	A	-0.03616	0.00626	0.384689	8.10703	7.82e-09	47	FALSE	MIPOL1	-351317
Intervertebral Disc Disorders	intervert_disc	rs1158701	14	38018624	C	T	-0.036297	0.006259	0.384751	8.16357	6.86e-09	47	FALSE	MIPOL1	-351506
Intervertebral Disc Disorders	intervert_disc	rs1956439	14	38019108	C	T	-0.036064	0.00626	0.3846	8.06684	8.57e-09	47	FALSE	MIPOL1	-351990
Intervertebral Disc Disorders	intervert_disc	rs1956440	14	38019142	G	T	-0.036409	0.006261	0.384333	8.20749	6.2e-09	47	FALSE	MIPOL1	-352024
Intervertebral Disc Disorders	intervert_disc	rs1950824	14	38019733	C	T	-0.035859	0.00626	0.384515	7.98329	1.04e-08	47	FALSE	MIPOL1	-352615
Intervertebral Disc Disorders	intervert_disc	rs2038438	14	38020719	A	G	-0.036189	0.006258	0.384705	8.12189	7.55e-09	47	FALSE	MIPOL1	-353601
Intervertebral Disc Disorders	intervert_disc	rs2057274	14	38021008	C	T	-0.036177	0.006259	0.384779	8.1149	7.68e-09	47	FALSE	MIPOL1	-353890
Intervertebral Disc Disorders	intervert_disc	rs7143956	14	38022603	G	A	-0.036139	0.006258	0.384851	8.10093	7.93e-09	47	FALSE	MIPOL1	1037
Intervertebral Disc Disorders	intervert_disc	rs4900966	14	38023198	C	T	-0.03643	0.006259	0.384465	8.21914	6.04e-09	47	FALSE	MIPOL1	1632
Intervertebral Disc Disorders	intervert_disc	rs4900967	14	38023216	C	A	-0.036516	0.00626	0.384235	8.25409	5.57e-09	47	FALSE	MIPOL1	1650
Intervertebral Disc Disorders	intervert_disc	rs4900969	14	38023289	A	G	-0.036474	0.006259	0.384327	8.23814	5.78e-09	47	FALSE	MIPOL1	1723
Intervertebral Disc Disorders	intervert_disc	rs4900972	14	38023556	A	C	-0.036468	0.006259	0.384312	8.23574	5.81e-09	47	FALSE	MIPOL1	1990
Intervertebral Disc Disorders	intervert_disc	rs10144334	14	38026755	G	A	-0.036696	0.006259	0.38404	8.33049	4.67e-09	47	TRUE	MIPOL1	5189
Intervertebral Disc Disorders	intervert_disc	rs7146958	14	38026912	C	T	-0.03652	0.00626	0.384109	8.25601	5.55e-09	47	FALSE	MIPOL1	5346
Intervertebral Disc Disorders	intervert_disc	rs7159456	14	38028301	T	C	-0.036693	0.006259	0.384024	8.32831	4.7e-09	47	FALSE	MIPOL1	6735
Intervertebral Disc Disorders	intervert_disc	rs11156961	14	38032513	A	T	-0.036633	0.00626	0.384227	8.30296	4.98e-09	47	FALSE	MIPOL1	10947
Intervertebral Disc Disorders	intervert_disc	rs1980675	14	38034434	A	G	-0.036641	0.00626	0.384216	8.3057	4.95e-09	47	FALSE	MIPOL1	12868
Intervertebral Disc Disorders	intervert_disc	rs10145473	14	38035841	T	C	-0.036677	0.00626	0.384202	8.31971	4.79e-09	47	FALSE	MIPOL1	14275
Intervertebral Disc Disorders	intervert_disc	rs7493775	14	38036062	G	A	-0.03667	0.00626	0.384224	8.31759	4.81e-09	47	FALSE	MIPOL1	14496
Intervertebral Disc Disorders	intervert_disc	rs1950826	14	38039969	C	T	-0.036631	0.006264	0.383691	8.29203	5.1e-09	47	FALSE	MIPOL1	18403
Intervertebral Disc Disorders	intervert_disc	rs7161228	14	38055123	G	C	-0.036813	0.006294	0.374939	8.29351	5.09e-09	47	FALSE	FOXA1	4066
Intervertebral Disc Disorders	intervert_disc	rs7144658	14	38061742	C	T	-0.035293	0.006251	0.388377	7.77333	1.69e-08	47	FALSE	FOXA1	-2553
Intervertebral Disc Disorders	intervert_disc	rs762083	14	38064009	G	C	-0.034994	0.006265	0.383202	7.62209	2.39e-08	47	FALSE	FOXA1	-4820
Intervertebral Disc Disorders	intervert_disc	rs10400689	14	38064738	G	T	-0.035031	0.006265	0.383107	7.63748	2.3e-08	47	FALSE	FOXA1	-5549
Intervertebral Disc Disorders	intervert_disc	rs10145379	14	38065813	T	G	-0.035704	0.006246	0.38917	7.95115	1.12e-08	47	FALSE	FOXA1	-6624
Intervertebral Disc Disorders	intervert_disc	rs1956429	14	38073877	A	T	-0.036311	0.006277	0.389599	8.12793	7.45e-09	47	FALSE	TTC6	-8825
Intervertebral Disc Disorders	intervert_disc	rs112635299	14	94838142	G	T	0.154092	0.022465	0.9795	11.1438	7.18e-12	48	TRUE	SERPINA1	4942
Intervertebral Disc Disorders	intervert_disc	rs28929474	14	94844947	C	T	0.152872	0.022713	0.979995	10.7563	1.75e-11	48	FALSE	SERPINA1	-1863
Intervertebral Disc Disorders	intervert_disc	rs1372366	15	58191210	C	T	0.034216	0.006211	0.588472	7.43325	3.69e-08	49	FALSE	ALDH1A2	54412
Intervertebral Disc Disorders	intervert_disc	rs143833076	15	58192677	T	G	0.034033	0.006205	0.587625	7.37292	4.24e-08	49	FALSE	ALDH1A2	52945
Intervertebral Disc Disorders	intervert_disc	rs7173078	15	58203953	G	A	0.035913	0.006232	0.59643	8.07086	8.49e-09	49	TRUE	ALDH1A2	41669
Intervertebral Disc Disorders	intervert_disc	rs8041644	15	58266833	T	C	0.034038	0.006148	0.572208	7.50043	3.16e-08	49	FALSE	ALDH1A2	-21211
Intervertebral Disc Disorders	intervert_disc	rs57975858	15	58270429	T	A	0.033874	0.006148	0.572576	7.43454	3.68e-08	49	FALSE	ALDH1A2	-24807
Intervertebral Disc Disorders	intervert_disc	rs12324197	15	58270491	A	C	0.03395	0.006148	0.572549	7.46507	3.43e-08	49	FALSE	ALDH1A2	-24869
Intervertebral Disc Disorders	intervert_disc	rs1899355	15	58286989	T	C	0.033646	0.006161	0.578507	7.31564	4.83e-08	49	FALSE	ALDH1A2	-41367
Intervertebral Disc Disorders	intervert_disc	rs12595410	15	58293040	A	G	0.034854	0.006152	0.573555	7.82228	1.51e-08	49	FALSE	ALDH1A2	-47418
Intervertebral Disc Disorders	intervert_disc	rs9635346	15	58298118	C	G	0.033728	0.006161	0.578055	7.34767	4.49e-08	49	FALSE	ALDH1A2	-52496
Intervertebral Disc Disorders	intervert_disc	rs9635350	15	58298412	G	A	0.033624	0.006161	0.577993	7.30609	4.94e-08	49	FALSE	ALDH1A2	-52790
Intervertebral Disc Disorders	intervert_disc	rs4646589	15	58303165	C	T	0.034309	0.006152	0.573917	7.5998	2.51e-08	49	FALSE	ALDH1A2	-57543
Intervertebral Disc Disorders	intervert_disc	rs4646588	15	58304313	A	G	0.034634	0.006152	0.573722	7.73371	1.85e-08	49	FALSE	ALDH1A2	-58691
Intervertebral Disc Disorders	intervert_disc	rs2642630	15	58316960	C	G	-0.034653	0.006148	0.427395	7.75074	1.78e-08	49	FALSE	ALDH1A2	-71338
Intervertebral Disc Disorders	intervert_disc	rs34676542	15	58318716	C	T	-0.03381	0.006156	0.423554	7.39212	4.05e-08	49	FALSE	ALDH1A2	-73094
Intervertebral Disc Disorders	intervert_disc	rs12914414	15	58318757	T	C	-0.033719	0.006156	0.423552	7.35561	4.41e-08	49	FALSE	ALDH1A2	-73135
Intervertebral Disc Disorders	intervert_disc	rs12914603	15	58350896	C	G	-0.033871	0.006168	0.422339	7.38864	4.09e-08	49	FALSE	ALDH1A2	-105274
Intervertebral Disc Disorders	intervert_disc	rs4646557	15	58354697	T	C	-0.034488	0.006159	0.426034	7.6562	2.21e-08	49	FALSE	ALDH1A2	-109075
Intervertebral Disc Disorders	intervert_disc	rs3809535	15	58359787	T	C	-0.034647	0.006164	0.428602	7.71028	1.95e-08	49	FALSE	ALDH1A2	-114165
Intervertebral Disc Disorders	intervert_disc	rs12050793	15	67283547	C	A	0.04667	0.007681	0.801348	8.89605	1.27e-09	50	FALSE	SMAD3	72554
Intervertebral Disc Disorders	intervert_disc	rs73486492	15	67289457	A	G	0.042139	0.007456	0.786389	7.78733	1.63e-08	50	FALSE	SMAD3	66644
Intervertebral Disc Disorders	intervert_disc	rs12901905	15	67298580	G	A	0.037018	0.006116	0.560229	8.83287	1.47e-09	50	FALSE	SMAD3	57521
Intervertebral Disc Disorders	intervert_disc	rs12902036	15	67298649	G	T	0.037009	0.006116	0.560223	8.82903	1.48e-09	50	FALSE	SMAD3	57452
Intervertebral Disc Disorders	intervert_disc	rs62007992	15	67298717	A	C	0.036993	0.006117	0.560245	8.82088	1.51e-09	50	FALSE	SMAD3	57384
Intervertebral Disc Disorders	intervert_disc	rs62007993	15	67298724	G	T	0.036993	0.006117	0.560245	8.82088	1.51e-09	50	FALSE	SMAD3	57377
Intervertebral Disc Disorders	intervert_disc	rs398678	15	67298764	G	A	-0.03416	0.006244	0.624216	7.33897	4.58e-08	50	FALSE	SMAD3	57337
Intervertebral Disc Disorders	intervert_disc	rs397120	15	67299521	A	G	-0.034151	0.006243	0.624023	7.33695	4.6e-08	50	FALSE	SMAD3	56580
Intervertebral Disc Disorders	intervert_disc	rs438265	15	67299924	T	C	-0.034112	0.006243	0.624093	7.32237	4.76e-08	50	FALSE	SMAD3	56177
Intervertebral Disc Disorders	intervert_disc	rs4776869	15	67299931	G	A	0.036992	0.006117	0.560347	8.81954	1.52e-09	50	FALSE	SMAD3	56170
Intervertebral Disc Disorders	intervert_disc	rs11856342	15	67300133	C	G	0.037016	0.006116	0.560359	8.83224	1.47e-09	50	FALSE	SMAD3	55968
Intervertebral Disc Disorders	intervert_disc	rs394806	15	67300261	C	T	-0.034103	0.006243	0.624086	7.31921	4.8e-08	50	FALSE	SMAD3	55840
Intervertebral Disc Disorders	intervert_disc	rs12902639	15	67300454	A	C	0.037043	0.006116	0.560368	8.84431	1.43e-09	50	FALSE	SMAD3	55647
Intervertebral Disc Disorders	intervert_disc	rs28613103	15	67300548	A	T	0.036993	0.006116	0.560365	8.82233	1.51e-09	50	FALSE	SMAD3	55553
Intervertebral Disc Disorders	intervert_disc	rs35871153	15	67300591	A	C	0.03703	0.006117	0.560381	8.83758	1.45e-09	50	FALSE	SMAD3	55510
Intervertebral Disc Disorders	intervert_disc	rs9989299	15	67301030	C	T	0.036843	0.006116	0.56096	8.75593	1.75e-09	50	FALSE	SMAD3	55071
Intervertebral Disc Disorders	intervert_disc	rs9989300	15	67301097	C	T	0.036909	0.006116	0.560962	8.78467	1.64e-09	50	FALSE	SMAD3	55004
Intervertebral Disc Disorders	intervert_disc	rs139808495	15	67301178	A	C	0.046368	0.007615	0.797917	8.93185	1.17e-09	50	FALSE	SMAD3	54923
Intervertebral Disc Disorders	intervert_disc	rs4776870	15	67301687	G	A	0.046395	0.007615	0.797918	8.94168	1.14e-09	50	FALSE	SMAD3	54414
Intervertebral Disc Disorders	intervert_disc	rs418492	15	67301945	C	G	-0.034658	0.006239	0.622943	7.54543	2.85e-08	50	FALSE	SMAD3	54156
Intervertebral Disc Disorders	intervert_disc	rs2615192	15	67302639	C	T	-0.034175	0.006244	0.623693	7.34502	4.52e-08	50	FALSE	SMAD3	53462
Intervertebral Disc Disorders	intervert_disc	rs12899214	15	67302803	G	A	0.036721	0.006119	0.560959	8.69606	2.01e-09	50	FALSE	SMAD3	53298
Intervertebral Disc Disorders	intervert_disc	rs376016	15	67302983	C	T	-0.034619	0.006252	0.624002	7.50136	3.15e-08	50	FALSE	SMAD3	53118
Intervertebral Disc Disorders	intervert_disc	rs448628	15	67303016	T	C	-0.034608	0.006257	0.624444	7.48737	3.26e-08	50	FALSE	SMAD3	53085
Intervertebral Disc Disorders	intervert_disc	rs380388	15	67303025	T	C	-0.034473	0.006257	0.624413	7.43445	3.68e-08	50	FALSE	SMAD3	53076
Intervertebral Disc Disorders	intervert_disc	rs34683838	15	67304733	T	C	0.048605	0.008074	0.824482	8.74509	1.8e-09	50	FALSE	SMAD3	51368
Intervertebral Disc Disorders	intervert_disc	rs12161926	15	67307227	T	G	0.050206	0.007624	0.797179	10.3269	4.71e-11	50	FALSE	SMAD3	48874
Intervertebral Disc Disorders	intervert_disc	rs151089613	15	67307562	G	A	0.05021	0.007629	0.797136	10.3167	4.82e-11	50	FALSE	SMAD3	48539
Intervertebral Disc Disorders	intervert_disc	rs66928947	15	67309664	G	A	0.050308	0.00762	0.797103	10.3761	4.21e-11	50	FALSE	SMAD3	46437
Intervertebral Disc Disorders	intervert_disc	rs4776871	15	67311416	C	T	0.05168	0.007717	0.803848	10.6571	2.2e-11	50	FALSE	SMAD3	44685
Intervertebral Disc Disorders	intervert_disc	rs266304	15	67312334	C	T	-0.0497	0.007145	0.242	11.4398	3.63e-12	50	FALSE	SMAD3	43767
Intervertebral Disc Disorders	intervert_disc	rs16950516	15	67312455	T	C	0.051193	0.00771	0.803573	10.4892	3.24e-11	50	FALSE	SMAD3	43646
Intervertebral Disc Disorders	intervert_disc	rs66892254	15	67312578	G	C	0.05182	0.007715	0.803878	10.7154	1.93e-11	50	FALSE	SMAD3	43523
Intervertebral Disc Disorders	intervert_disc	rs35503745	15	67315109	A	C	0.052174	0.007691	0.802592	10.9166	1.21e-11	50	FALSE	SMAD3	40992
Intervertebral Disc Disorders	intervert_disc	rs12439987	15	67316251	A	G	-0.043642	0.006074	0.490201	12.1569	6.97e-13	50	FALSE	SMAD3	39850
Intervertebral Disc Disorders	intervert_disc	rs8039785	15	67316307	T	G	-0.043702	0.006073	0.490196	12.1887	6.48e-13	50	FALSE	SMAD3	39794
Intervertebral Disc Disorders	intervert_disc	rs8038877	15	67316605	A	G	-0.04368	0.006073	0.490162	12.1782	6.63e-13	50	FALSE	SMAD3	39496
Intervertebral Disc Disorders	intervert_disc	rs7162222	15	67316956	G	C	-0.042986	0.006072	0.490804	11.8213	1.51e-12	50	FALSE	SMAD3	39145
Intervertebral Disc Disorders	intervert_disc	rs8028823	15	67317775	C	A	-0.042626	0.006073	0.491192	11.6335	2.33e-12	50	FALSE	SMAD3	38326
Intervertebral Disc Disorders	intervert_disc	rs655926	15	67320425	T	A	-0.050984	0.007631	0.202011	10.6107	2.45e-11	50	FALSE	SMAD3	35676
Intervertebral Disc Disorders	intervert_disc	rs266336	15	67322305	A	G	-0.050922	0.007629	0.202015	10.5916	2.56e-11	50	FALSE	SMAD3	33796
Intervertebral Disc Disorders	intervert_disc	rs898888	15	67323244	G	A	-0.042296	0.006073	0.494068	11.4649	3.43e-12	50	FALSE	SMAD3	32857
Intervertebral Disc Disorders	intervert_disc	rs266337	15	67324103	T	C	-0.05128	0.007631	0.201995	10.7262	1.88e-11	50	FALSE	SMAD3	31998
Intervertebral Disc Disorders	intervert_disc	rs266339	15	67326140	T	C	-0.050765	0.007634	0.201989	10.5184	3.03e-11	50	FALSE	SMAD3	29961
Intervertebral Disc Disorders	intervert_disc	rs266340	15	67326194	T	C	-0.050802	0.007633	0.202017	10.5331	2.93e-11	50	FALSE	SMAD3	29907
Intervertebral Disc Disorders	intervert_disc	rs62005974	15	67326727	T	C	-0.042991	0.006079	0.493423	11.7998	1.59e-12	50	FALSE	SMAD3	29374
Intervertebral Disc Disorders	intervert_disc	rs7170170	15	67327389	C	T	-0.043099	0.006081	0.493532	11.8491	1.42e-12	50	FALSE	SMAD3	28712
Intervertebral Disc Disorders	intervert_disc	rs7176445	15	67328417	A	G	-0.042722	0.006084	0.491675	11.6435	2.27e-12	50	FALSE	SMAD3	27684
Intervertebral Disc Disorders	intervert_disc	rs266344	15	67328626	C	A	-0.054705	0.006406	0.350607	16.8477	1.42e-17	50	TRUE	SMAD3	27475
Intervertebral Disc Disorders	intervert_disc	rs266345	15	67329057	A	G	-0.050783	0.007651	0.201654	10.4805	3.31e-11	50	FALSE	SMAD3	27044
Intervertebral Disc Disorders	intervert_disc	rs6494623	15	67331006	T	C	-0.043009	0.006099	0.479395	11.7378	1.83e-12	50	FALSE	SMAD3	25095
Intervertebral Disc Disorders	intervert_disc	rs266348	15	67334680	T	C	-0.063886	0.009837	0.459482	10.0648	8.61e-11	50	FALSE	SMAD3	21421
Intervertebral Disc Disorders	intervert_disc	rs6494627	15	67338914	G	A	-0.061344	0.009529	0.487833	9.90171	1.25e-10	50	FALSE	SMAD3	17187
Intervertebral Disc Disorders	intervert_disc	rs1498505	15	67367365	C	T	0.068377	0.009578	0.566858	12.0088	9.8e-13	50	FALSE	SMAD3	-11264
Intervertebral Disc Disorders	intervert_disc	rs6494629	15	67374111	C	T	0.051536	0.006092	0.48467	16.5503	2.82e-17	50	FALSE	SMAD3	-18010
Intervertebral Disc Disorders	intervert_disc	rs12903831	15	67374349	G	A	0.045125	0.006122	0.433068	12.7532	1.77e-13	50	FALSE	SMAD3	-18248
Intervertebral Disc Disorders	intervert_disc	rs7166537	15	67374602	G	C	0.045383	0.006119	0.433095	12.9015	1.25e-13	50	FALSE	SMAD3	-18501
Intervertebral Disc Disorders	intervert_disc	rs11071929	15	67375009	G	A	0.045346	0.006103	0.438898	12.9456	1.13e-13	50	FALSE	SMAD3	-18908
Intervertebral Disc Disorders	intervert_disc	rs12910698	15	67375544	T	G	0.045356	0.006102	0.438718	12.9548	1.11e-13	50	FALSE	SMAD3	-19443
Intervertebral Disc Disorders	intervert_disc	rs4776881	15	67376000	C	T	0.045403	0.006101	0.438872	12.9826	1.04e-13	50	FALSE	SMAD3	-19899
Intervertebral Disc Disorders	intervert_disc	rs12324036	15	67377490	T	C	0.045259	0.006101	0.438698	12.9061	1.24e-13	50	FALSE	SMAD3	-21389
Intervertebral Disc Disorders	intervert_disc	rs11856909	15	67378033	A	G	0.044661	0.006193	0.396408	12.2387	5.77e-13	50	FALSE	SMAD3	-21932
Intervertebral Disc Disorders	intervert_disc	rs2118613	15	67378407	C	G	0.034233	0.006072	0.48334	7.75391	1.76e-08	50	FALSE	SMAD3	-22306
Intervertebral Disc Disorders	intervert_disc	rs4776883	15	67378592	G	A	0.045254	0.006101	0.438829	12.9045	1.25e-13	50	FALSE	SMAD3	-22491
Intervertebral Disc Disorders	intervert_disc	rs8035486	15	67379287	G	T	0.045254	0.006101	0.438749	12.9027	1.25e-13	50	FALSE	SMAD3	-23186
Intervertebral Disc Disorders	intervert_disc	rs2083194	15	67379644	C	T	0.045228	0.006102	0.43882	12.8878	1.29e-13	50	FALSE	SMAD3	-23543
Intervertebral Disc Disorders	intervert_disc	rs11631785	15	67379980	C	T	0.045254	0.006102	0.438862	12.8997	1.26e-13	50	FALSE	SMAD3	-23879
Intervertebral Disc Disorders	intervert_disc	rs11631839	15	67380146	A	G	0.034295	0.006073	0.483322	7.77776	1.67e-08	50	FALSE	SMAD3	-24045
Intervertebral Disc Disorders	intervert_disc	rs12907997	15	67380609	C	T	0.033436	0.006074	0.48533	7.42151	3.79e-08	50	FALSE	SMAD3	-24508
Intervertebral Disc Disorders	intervert_disc	rs12912885	15	67381033	G	A	0.04539	0.006104	0.440935	12.9664	1.08e-13	50	FALSE	SMAD3	-24932
Intervertebral Disc Disorders	intervert_disc	rs12914117	15	67381213	T	C	0.045732	0.006105	0.438838	13.1451	7.16e-14	50	FALSE	SMAD3	-25112
Intervertebral Disc Disorders	intervert_disc	rs4776884	15	67381340	C	T	0.038795	0.006079	0.468377	9.74285	1.81e-10	50	FALSE	SMAD3	-25239
Intervertebral Disc Disorders	intervert_disc	rs4776885	15	67381341	A	G	0.038754	0.006079	0.468222	9.72499	1.88e-10	50	FALSE	SMAD3	-25240
Intervertebral Disc Disorders	intervert_disc	rs4776886	15	67381558	A	G	0.040086	0.006086	0.461498	10.3327	4.65e-11	50	FALSE	SMAD3	-25457
Intervertebral Disc Disorders	intervert_disc	rs4776887	15	67381711	G	A	0.040004	0.006086	0.461548	10.2939	5.08e-11	50	FALSE	SMAD3	-25610
Intervertebral Disc Disorders	intervert_disc	rs11629799	15	67381802	T	C	0.040409	0.006087	0.460693	10.4852	3.27e-11	50	FALSE	SMAD3	-25701
Intervertebral Disc Disorders	intervert_disc	rs11634686	15	67382051	G	A	0.040021	0.006086	0.461531	10.3017	4.99e-11	50	FALSE	SMAD3	-25950
Intervertebral Disc Disorders	intervert_disc	rs12904824	15	67383287	G	A	0.038511	0.006148	0.419259	9.41304	3.86e-10	50	FALSE	SMAD3	-27186
Intervertebral Disc Disorders	intervert_disc	rs4776339	15	67384150	C	T	0.040442	0.006087	0.462181	10.5012	3.15e-11	50	FALSE	SMAD3	-28049
Intervertebral Disc Disorders	intervert_disc	rs4776888	15	67384259	C	T	0.039107	0.006146	0.419471	9.68851	2.05e-10	50	FALSE	SMAD3	-28158
Intervertebral Disc Disorders	intervert_disc	rs12442353	15	67384451	A	G	0.039108	0.006147	0.419417	9.68735	2.05e-10	50	FALSE	SMAD3	-28350
Intervertebral Disc Disorders	intervert_disc	rs1465842	15	67385333	T	C	0.039386	0.006148	0.41865	9.81195	1.54e-10	50	FALSE	SMAD3	-29232
Intervertebral Disc Disorders	intervert_disc	rs1465841	15	67385469	C	G	0.03934	0.006148	0.418823	9.79128	1.62e-10	50	FALSE	SMAD3	-29368
Intervertebral Disc Disorders	intervert_disc	rs1465840	15	67385491	C	T	0.039402	0.006148	0.418669	9.82014	1.51e-10	50	FALSE	SMAD3	-29390
Intervertebral Disc Disorders	intervert_disc	rs881862	15	67385697	C	G	0.039354	0.006148	0.418648	9.79842	1.59e-10	50	FALSE	SMAD3	-29596
Intervertebral Disc Disorders	intervert_disc	rs881861	15	67385975	A	G	0.039674	0.006148	0.418665	9.94696	1.13e-10	50	FALSE	SMAD3	-29874
Intervertebral Disc Disorders	intervert_disc	rs7169183	15	67386861	G	C	0.038939	0.006148	0.418401	9.60761	2.47e-10	50	FALSE	SMAD3	-30760
Intervertebral Disc Disorders	intervert_disc	rs7169630	15	67387313	C	T	0.038928	0.006147	0.418407	9.60381	2.49e-10	50	FALSE	SMAD3	-31212
Intervertebral Disc Disorders	intervert_disc	rs7176870	15	67388553	G	A	0.039053	0.006143	0.419673	9.67485	2.11e-10	50	FALSE	SMAD3	-32452
Intervertebral Disc Disorders	intervert_disc	rs7181878	15	67389161	A	G	0.040707	0.006088	0.461687	10.624	2.38e-11	50	FALSE	SMAD3	-33060
Intervertebral Disc Disorders	intervert_disc	rs9302242	15	67389412	G	A	0.040208	0.006115	0.461755	10.2999	5.01e-11	50	FALSE	SMAD3	-33311
Intervertebral Disc Disorders	intervert_disc	rs898962	16	81497952	A	G	0.034713	0.00623	0.383022	7.58746	2.59e-08	51	TRUE	CMIP	-19177
Intervertebral Disc Disorders	intervert_disc	rs73952399	18	41976271	C	G	-0.071745	0.01246	0.938263	8.05844	8.74e-09	52	FALSE	NA	NA
Intervertebral Disc Disorders	intervert_disc	rs73952400	18	41976668	A	G	-0.080146	0.013406	0.943746	8.63518	2.32e-09	52	TRUE	NA	NA
Intervertebral Disc Disorders	intervert_disc	rs1121065	18	41986285	T	C	0.03468	0.006153	0.573316	7.74855	1.78e-08	52	FALSE	NA	NA
Intervertebral Disc Disorders	intervert_disc	rs4570970	18	41990773	T	A	-0.073316	0.012362	0.9376	8.50831	3.1e-09	52	FALSE	NA	NA
Intervertebral Disc Disorders	intervert_disc	rs112831688	18	41998194	G	T	-0.07259	0.012341	0.937382	8.38042	4.16e-09	52	FALSE	NA	NA
Intervertebral Disc Disorders	intervert_disc	rs112949216	18	41999472	C	T	-0.072496	0.012335	0.937302	8.36739	4.29e-09	52	FALSE	NA	NA
Intervertebral Disc Disorders	intervert_disc	rs111231328	18	42000105	A	C	-0.072444	0.012339	0.937346	8.35156	4.45e-09	52	FALSE	NA	NA
Intervertebral Disc Disorders	intervert_disc	rs4890272	18	42001227	C	T	-0.064894	0.011872	0.931314	7.3274	4.71e-08	52	FALSE	NA	NA
Intervertebral Disc Disorders	intervert_disc	rs75288474	18	42007932	A	C	-0.072659	0.012337	0.937345	8.40044	3.98e-09	52	FALSE	NA	NA
Intervertebral Disc Disorders	intervert_disc	rs74721352	18	42008667	G	T	-0.072024	0.012356	0.937572	8.24245	5.72e-09	52	FALSE	NA	NA
Intervertebral Disc Disorders	intervert_disc	rs59346913	18	42013896	C	T	-0.071925	0.012354	0.937536	8.22447	5.96e-09	52	FALSE	NA	NA
Intervertebral Disc Disorders	intervert_disc	rs113832949	18	42015480	T	A	-0.071824	0.012354	0.937565	8.20282	6.27e-09	52	FALSE	NA	NA
Intervertebral Disc Disorders	intervert_disc	rs111533361	18	42016859	C	A	-0.072053	0.012345	0.937479	8.26159	5.48e-09	52	FALSE	NA	NA
Intervertebral Disc Disorders	intervert_disc	rs1024121	18	42023389	C	G	-0.071048	0.012367	0.93767	8.02553	9.43e-09	52	FALSE	NA	NA
Intervertebral Disc Disorders	intervert_disc	rs74487897	18	42024010	C	A	-0.071129	0.012366	0.937665	8.04305	9.06e-09	52	FALSE	NA	NA
Intervertebral Disc Disorders	intervert_disc	rs112303298	18	42026319	C	T	-0.069566	0.01239	0.937315	7.69526	2.02e-08	52	FALSE	NA	NA
Intervertebral Disc Disorders	intervert_disc	rs142506080	18	42027250	A	G	-0.069647	0.012389	0.93731	7.71237	1.94e-08	52	FALSE	NA	NA
Intervertebral Disc Disorders	intervert_disc	rs16978014	18	42038351	A	G	-0.070634	0.012355	0.937706	7.95405	1.11e-08	52	FALSE	NA	NA
Intervertebral Disc Disorders	intervert_disc	rs76057709	18	42043210	C	G	-0.070741	0.012354	0.937707	7.97765	1.05e-08	52	FALSE	NA	NA
Intervertebral Disc Disorders	intervert_disc	rs75284870	18	42044103	G	A	-0.070829	0.012353	0.937707	7.99663	1.01e-08	52	FALSE	NA	NA
Intervertebral Disc Disorders	intervert_disc	rs76615419	18	42044512	C	T	-0.070922	0.012352	0.937703	8.01661	9.62e-09	52	FALSE	NA	NA
Intervertebral Disc Disorders	intervert_disc	rs41507146	18	42045061	A	G	-0.070947	0.012352	0.937704	8.02172	9.51e-09	52	FALSE	NA	NA
Intervertebral Disc Disorders	intervert_disc	rs1849207	18	42046450	T	C	-0.070769	0.012353	0.937698	7.98476	1.04e-08	52	FALSE	NA	NA
Intervertebral Disc Disorders	intervert_disc	rs79651845	18	42049872	A	G	-0.06979	0.012302	0.93711	7.84152	1.44e-08	52	FALSE	NA	NA
Intervertebral Disc Disorders	intervert_disc	rs74338577	18	42049891	T	C	-0.070886	0.012351	0.937683	8.01042	9.76e-09	52	FALSE	NA	NA
Intervertebral Disc Disorders	intervert_disc	rs77656050	18	42050496	A	T	-0.071233	0.012353	0.937707	8.08099	8.3e-09	52	FALSE	NA	NA
Intervertebral Disc Disorders	intervert_disc	rs11082391	18	42052691	C	T	-0.070382	0.012354	0.937701	7.90294	1.25e-08	52	FALSE	NA	NA
Intervertebral Disc Disorders	intervert_disc	rs10502830	18	42053310	G	A	-0.070662	0.012354	0.93771	7.9606	1.09e-08	52	FALSE	NA	NA
Intervertebral Disc Disorders	intervert_disc	rs12326809	18	42053364	C	A	-0.07031	0.012352	0.937588	7.89104	1.29e-08	52	FALSE	NA	NA
Intervertebral Disc Disorders	intervert_disc	rs74832402	18	42055217	G	T	-0.071491	0.012346	0.93762	8.14313	7.19e-09	52	FALSE	NA	NA
Intervertebral Disc Disorders	intervert_disc	rs113121575	18	42060286	T	C	-0.070882	0.012352	0.937694	8.00891	9.8e-09	52	FALSE	NA	NA
Intervertebral Disc Disorders	intervert_disc	rs75995490	18	42063241	A	G	-0.070857	0.012353	0.937709	8.00214	9.95e-09	52	FALSE	NA	NA
Intervertebral Disc Disorders	intervert_disc	rs7240347	18	42064825	T	C	-0.07085	0.012352	0.937693	8.00219	9.95e-09	52	FALSE	NA	NA
Intervertebral Disc Disorders	intervert_disc	rs75697863	18	42065898	G	A	-0.070928	0.012353	0.937707	8.01757	9.6e-09	52	FALSE	NA	NA
Intervertebral Disc Disorders	intervert_disc	rs111684249	18	42071287	T	C	-0.07078	0.012356	0.937706	7.98319	1.04e-08	52	FALSE	NA	NA
Intervertebral Disc Disorders	intervert_disc	rs7226761	18	42074807	G	A	-0.070951	0.012355	0.937699	8.01963	9.56e-09	52	FALSE	NA	NA
Intervertebral Disc Disorders	intervert_disc	rs76019522	18	42075890	A	C	-0.069904	0.012286	0.936852	7.88477	1.3e-08	52	FALSE	NA	NA
Intervertebral Disc Disorders	intervert_disc	rs112465472	18	42077018	C	T	-0.071241	0.012336	0.937498	8.10221	7.9e-09	52	FALSE	NA	NA
Intervertebral Disc Disorders	intervert_disc	rs1511757	18	42085852	C	T	-0.070965	0.012337	0.937497	8.04407	9.04e-09	52	FALSE	NA	NA
Intervertebral Disc Disorders	intervert_disc	rs80110390	18	42086787	T	C	-0.07098	0.012335	0.937479	8.04955	8.92e-09	52	FALSE	NA	NA
Intervertebral Disc Disorders	intervert_disc	rs75902829	18	42092322	T	C	-0.071553	0.012334	0.937485	8.1708	6.75e-09	52	FALSE	NA	NA
Intervertebral Disc Disorders	intervert_disc	rs79350245	18	42094306	G	A	-0.071404	0.012331	0.937423	8.14275	7.2e-09	52	FALSE	NA	NA
Intervertebral Disc Disorders	intervert_disc	rs41486751	18	42094663	A	C	-0.07142	0.012333	0.937487	8.14322	7.19e-09	52	FALSE	NA	NA
Intervertebral Disc Disorders	intervert_disc	rs7230781	18	42096115	T	G	-0.071239	0.012333	0.937475	8.10617	7.83e-09	52	FALSE	NA	NA
Intervertebral Disc Disorders	intervert_disc	rs1858349	18	42096635	G	A	-0.071143	0.012334	0.937487	8.08416	8.24e-09	52	FALSE	NA	NA
Intervertebral Disc Disorders	intervert_disc	rs113377185	18	42099282	C	T	-0.071189	0.012335	0.937476	8.09254	8.08e-09	52	FALSE	NA	NA
Intervertebral Disc Disorders	intervert_disc	rs10502833	18	42100075	A	T	-0.071163	0.012336	0.937476	8.08639	8.2e-09	52	FALSE	NA	NA
Intervertebral Disc Disorders	intervert_disc	rs7228179	18	42101260	A	G	-0.0702	0.012288	0.936912	7.94353	1.14e-08	52	FALSE	NA	NA
Intervertebral Disc Disorders	intervert_disc	rs10502834	18	42101839	T	A	-0.071179	0.012336	0.937477	8.08937	8.14e-09	52	FALSE	NA	NA
Intervertebral Disc Disorders	intervert_disc	rs16978068	18	42102477	C	T	-0.07118	0.012336	0.937477	8.08935	8.14e-09	52	FALSE	NA	NA
Intervertebral Disc Disorders	intervert_disc	rs2360042	18	42102842	C	T	-0.07118	0.012336	0.937477	8.08933	8.14e-09	52	FALSE	NA	NA
Intervertebral Disc Disorders	intervert_disc	rs16978070	18	42103236	G	C	-0.071169	0.012336	0.937477	8.08692	8.19e-09	52	FALSE	NA	NA
Intervertebral Disc Disorders	intervert_disc	rs10502835	18	42112785	A	T	-0.070642	0.012332	0.937315	7.98273	1.04e-08	52	FALSE	NA	NA
Intervertebral Disc Disorders	intervert_disc	rs113909379	18	42114201	G	A	-0.07065	0.012331	0.937305	7.98528	1.03e-08	52	FALSE	NA	NA
Intervertebral Disc Disorders	intervert_disc	rs16978076	18	42115465	C	G	-0.070648	0.012331	0.937304	7.98466	1.04e-08	52	FALSE	NA	NA
Intervertebral Disc Disorders	intervert_disc	rs1877309	18	42116646	C	T	-0.07064	0.012331	0.937299	7.98297	1.04e-08	52	FALSE	NA	NA
Intervertebral Disc Disorders	intervert_disc	rs73481477	18	42132988	G	A	-0.068574	0.012522	0.939202	7.35221	4.44e-08	52	FALSE	NA	NA
Intervertebral Disc Disorders	intervert_disc	rs4890483	18	42134286	C	T	-0.068799	0.012515	0.939171	7.40384	3.95e-08	52	FALSE	NA	NA
Intervertebral Disc Disorders	intervert_disc	rs16960299	18	42138982	A	G	-0.068665	0.012526	0.939268	7.36579	4.31e-08	52	FALSE	NA	NA
Intervertebral Disc Disorders	intervert_disc	rs8087972	18	42170477	T	C	0.062929	0.011435	0.073878	7.4184	3.82e-08	52	FALSE	SETBP1	89661
Intervertebral Disc Disorders	intervert_disc	rs980666	18	42192225	T	C	0.062102	0.01133	0.07537	7.36444	4.32e-08	52	FALSE	SETBP1	67913
Intervertebral Disc Disorders	intervert_disc	rs62100768	18	50738169	G	A	-0.056238	0.009894	0.892219	7.87037	1.35e-08	53	TRUE	DCC	-871627
Intervertebral Disc Disorders	intervert_disc	rs62097984	18	50808700	T	C	-0.054148	0.009735	0.892193	7.56386	2.73e-08	53	FALSE	DCC	-942158
Intervertebral Disc Disorders	intervert_disc	rs10409222	19	46379647	C	T	-0.051084	0.008222	0.838168	9.27152	5.35e-10	54	TRUE	FOXA3	2592
Intervertebral Disc Disorders	intervert_disc	rs35318830	19	46380325	T	G	-0.064933	0.011038	0.918352	8.38275	4.14e-09	54	FALSE	FOXA3	3270
Intervertebral Disc Disorders	intervert_disc	rs34851490	19	46384554	A	G	-0.060613	0.011095	0.919345	7.32036	4.78e-08	54	FALSE	IRF2BP1	2312
Intervertebral Disc Disorders	intervert_disc	rs34255979	19	46384830	C	T	-0.059427	0.010887	0.916063	7.30861	4.91e-08	54	FALSE	IRF2BP1	2036
Intervertebral Disc Disorders	intervert_disc	rs34514836	19	46385438	A	C	-0.05966	0.010891	0.916285	7.35558	4.41e-08	54	FALSE	IRF2BP1	1428
Intervertebral Disc Disorders	intervert_disc	rs34863090	19	46385540	G	A	-0.050184	0.008394	0.848371	8.63458	2.32e-09	54	FALSE	IRF2BP1	1326
Intervertebral Disc Disorders	intervert_disc	rs34942359	19	46385795	C	G	-0.050293	0.008391	0.848356	8.67473	2.11e-09	54	FALSE	IRF2BP1	1071
Intervertebral Disc Disorders	intervert_disc	rs11880219	19	46385997	T	A	-0.050213	0.008389	0.848347	8.65476	2.21e-09	54	FALSE	IRF2BP1	869
Intervertebral Disc Disorders	intervert_disc	rs11550348	19	46387344	G	A	-0.059327	0.009889	0.898176	8.69034	2.04e-09	54	FALSE	IRF2BP1	-478
Intervertebral Disc Disorders	intervert_disc	rs12981915	19	46389880	C	T	-0.045268	0.008123	0.835437	7.59125	2.56e-08	54	FALSE	IRF2BP1	504
Intervertebral Disc Disorders	intervert_disc	rs7259871	19	46390280	T	C	-0.046986	0.008044	0.831793	8.27432	5.32e-09	54	FALSE	IRF2BP1	904
Intervertebral Disc Disorders	intervert_disc	rs8112559	19	46390455	C	G	-0.060322	0.009879	0.897984	8.97753	1.05e-09	54	FALSE	IRF2BP1	1079
Intervertebral Disc Disorders	intervert_disc	rs8112972	19	46390605	G	A	-0.060656	0.009887	0.898161	9.05742	8.76e-10	54	FALSE	IRF2BP1	1229
Intervertebral Disc Disorders	intervert_disc	rs114387602	19	46394322	G	A	-0.060651	0.009897	0.898151	9.03777	9.17e-10	54	FALSE	MYPOP	-1044
Intervertebral Disc Disorders	intervert_disc	rs12976652	19	46396610	T	C	-0.0593	0.010679	0.912623	7.54133	2.88e-08	54	FALSE	MYPOP	-3332
Intervertebral Disc Disorders	intervert_disc	rs8105397	19	46397639	A	G	-0.05866	0.010613	0.911269	7.47712	3.33e-08	54	FALSE	MYPOP	-4361
Intervertebral Disc Disorders	intervert_disc	rs75480774	19	46397887	T	C	-0.06086	0.010434	0.908147	8.2524	5.59e-09	54	FALSE	MYPOP	-4609
Intervertebral Disc Disorders	intervert_disc	rs6085551	20	6408920	T	C	-0.033439	0.006132	0.440651	7.29607	5.06e-08	55	FALSE	NA	NA
Intervertebral Disc Disorders	intervert_disc	rs2149951	20	6417695	C	T	0.034488	0.00614	0.568404	7.70166	1.99e-08	55	FALSE	NA	NA
Intervertebral Disc Disorders	intervert_disc	rs2149950	20	6417802	C	A	0.034552	0.00614	0.568436	7.72754	1.87e-08	55	FALSE	NA	NA
Intervertebral Disc Disorders	intervert_disc	rs4280520	20	6418188	G	A	0.034501	0.00614	0.568431	7.70703	1.96e-08	55	FALSE	NA	NA
Intervertebral Disc Disorders	intervert_disc	rs6038495	20	6422001	A	G	0.034658	0.006139	0.568179	7.77328	1.69e-08	55	FALSE	NA	NA
Intervertebral Disc Disorders	intervert_disc	rs6038497	20	6422103	C	T	0.034856	0.006154	0.57282	7.81953	1.52e-08	55	FALSE	NA	NA
Intervertebral Disc Disorders	intervert_disc	rs6038498	20	6422519	G	A	0.034496	0.006139	0.568082	7.70718	1.96e-08	55	FALSE	NA	NA
Intervertebral Disc Disorders	intervert_disc	rs6139993	20	6422570	G	C	0.034576	0.006139	0.568062	7.73901	1.82e-08	55	FALSE	NA	NA
Intervertebral Disc Disorders	intervert_disc	rs6139994	20	6422606	T	C	0.034789	0.00614	0.567869	7.82519	1.5e-08	55	TRUE	NA	NA
Intervertebral Disc Disorders	intervert_disc	rs6054242	20	6422658	A	G	0.034615	0.006139	0.568069	7.75529	1.76e-08	55	FALSE	NA	NA
Intervertebral Disc Disorders	intervert_disc	rs6117261	20	6425158	G	A	0.034642	0.006139	0.5682	7.76677	1.71e-08	55	FALSE	NA	NA
Intervertebral Disc Disorders	intervert_disc	rs6133317	20	6426137	G	A	0.034779	0.006139	0.568181	7.82344	1.5e-08	55	FALSE	NA	NA
Intervertebral Disc Disorders	intervert_disc	rs6054251	20	6427132	C	T	0.033414	0.006126	0.562303	7.29885	5.03e-08	55	FALSE	NA	NA
Intervertebral Disc Disorders	intervert_disc	rs6054252	20	6427177	A	G	0.033414	0.006126	0.5623	7.29885	5.03e-08	55	FALSE	NA	NA
Intervertebral Disc Disorders	intervert_disc	rs6117263	20	6429964	G	A	0.03425	0.006133	0.566668	7.61904	2.4e-08	55	FALSE	NA	NA
Intervertebral Disc Disorders	intervert_disc	rs6054258	20	6430018	A	G	0.03416	0.006133	0.566536	7.58315	2.61e-08	55	FALSE	NA	NA
Intervertebral Disc Disorders	intervert_disc	rs6054259	20	6430159	G	A	0.034241	0.006133	0.566555	7.61609	2.42e-08	55	FALSE	NA	NA
Intervertebral Disc Disorders	intervert_disc	rs6054260	20	6430197	C	T	0.034319	0.006133	0.566586	7.64759	2.25e-08	55	FALSE	NA	NA
Intervertebral Disc Disorders	intervert_disc	rs6140015	20	6487524	A	G	0.034237	0.006132	0.556446	7.61641	2.42e-08	55	FALSE	NA	NA
Ischaemic Stroke and TIA	isch_stroke_tia	rs6854883	4	111607315	C	T	-0.0826995	0.0150371	0.851522	7.41972	3.80435e-08	1	FALSE	PITX2	44036
Ischaemic Stroke and TIA	isch_stroke_tia	4:111607460_ATT_A	4	111607460	ATT	A	-0.0829819	0.015084	0.851223	7.42371	3.76955e-08	1	FALSE	PITX2	44181
Ischaemic Stroke and TIA	isch_stroke_tia	rs148117723	4	111608777	C	G	-0.0817391	0.0149751	0.848765	7.31819	4.80629e-08	1	FALSE	PITX2	45498
Ischaemic Stroke and TIA	isch_stroke_tia	rs143420291	4	111613773	C	T	-0.082998	0.0150122	0.849312	7.49135	3.22589e-08	1	FALSE	PITX2	50494
Ischaemic Stroke and TIA	isch_stroke_tia	rs60197024	4	111617784	T	A	-0.0825169	0.0150686	0.851666	7.36166	4.34851e-08	1	FALSE	PITX2	54505
Ischaemic Stroke and TIA	isch_stroke_tia	rs57880250	4	111617837	C	T	-0.082529	0.0150691	0.851678	7.36319	4.33321e-08	1	FALSE	PITX2	54558
Ischaemic Stroke and TIA	isch_stroke_tia	rs12650829	4	111623276	G	A	-0.0851159	0.014873	0.848338	7.97984	1.04751e-08	1	FALSE	PITX2	59997
Ischaemic Stroke and TIA	isch_stroke_tia	rs75724579	4	111624164	G	A	-0.0870964	0.0148942	0.848561	8.3023	4.9854e-09	1	FALSE	PITX2	60885
Ischaemic Stroke and TIA	isch_stroke_tia	rs2595093	4	111627356	A	G	0.086467	0.0148457	0.152168	8.24163	5.73284e-09	1	FALSE	PITX2	64077
Ischaemic Stroke and TIA	isch_stroke_tia	rs75752846	4	111627380	C	T	-0.0838779	0.0148518	0.847259	7.78874	1.62652e-08	1	FALSE	PITX2	64101
Ischaemic Stroke and TIA	isch_stroke_tia	rs59241993	4	111627848	C	G	-0.0845071	0.0148692	0.847854	7.87915	1.32084e-08	1	FALSE	PITX2	64569
Ischaemic Stroke and TIA	isch_stroke_tia	rs16997168	4	111629039	C	T	-0.0864779	0.0148776	0.84837	8.21113	6.14993e-09	1	FALSE	PITX2	65760
Ischaemic Stroke and TIA	isch_stroke_tia	rs75877980	4	111629783	G	A	-0.0864247	0.0148801	0.848425	8.19926	6.32033e-09	1	FALSE	PITX2	66504
Ischaemic Stroke and TIA	isch_stroke_tia	rs143181373	4	111629967	T	TA	-0.0869017	0.0149094	0.848505	8.25272	5.5883e-09	1	FALSE	PITX2	66688
Ischaemic Stroke and TIA	isch_stroke_tia	rs77737462	4	111632166	T	C	-0.0866099	0.0149106	0.848976	8.20067	6.29985e-09	1	FALSE	PITX2	68887
Ischaemic Stroke and TIA	isch_stroke_tia	rs17042026	4	111632374	G	A	-0.0865244	0.0148854	0.848481	8.21137	6.14653e-09	1	FALSE	PITX2	69095
Ischaemic Stroke and TIA	isch_stroke_tia	rs75112066	4	111633356	C	T	-0.0865229	0.0148862	0.848479	8.21022	6.16283e-09	1	FALSE	PITX2	70077
Ischaemic Stroke and TIA	isch_stroke_tia	rs76809100	4	111635047	A	T	-0.0864802	0.0148955	0.848456	8.19336	6.40678e-09	1	FALSE	PITX2	71768
Ischaemic Stroke and TIA	isch_stroke_tia	rs2595081	4	111635157	C	T	0.0865886	0.0148667	0.152148	8.24152	5.73429e-09	1	FALSE	PITX2	71878
Ischaemic Stroke and TIA	isch_stroke_tia	rs2723320	4	111639446	T	C	0.0841473	0.0149537	0.151784	7.73713	1.83177e-08	1	FALSE	PITX2	76167
Ischaemic Stroke and TIA	isch_stroke_tia	rs78073007	4	111663933	C	T	-0.100471	0.0176304	0.898882	7.91833	1.2069e-08	1	FALSE	NA	NA
Ischaemic Stroke and TIA	isch_stroke_tia	rs17042098	4	111664158	G	A	-0.0999995	0.0176184	0.898713	7.86015	1.37991e-08	1	FALSE	NA	NA
Ischaemic Stroke and TIA	isch_stroke_tia	rs1906611	4	111665916	T	C	-0.100524	0.0176176	0.898587	7.93651	1.15742e-08	1	FALSE	NA	NA
Ischaemic Stroke and TIA	isch_stroke_tia	rs1906610	4	111665917	G	A	-0.0998405	0.0176314	0.898794	7.82667	1.49049e-08	1	FALSE	NA	NA
Ischaemic Stroke and TIA	isch_stroke_tia	rs17042102	4	111668626	G	A	-0.0998686	0.0176224	0.898732	7.838	1.45211e-08	1	FALSE	NA	NA
Ischaemic Stroke and TIA	isch_stroke_tia	rs17042112	4	111671677	C	T	-0.0999658	0.0176239	0.898725	7.85077	1.41004e-08	1	FALSE	NA	NA
Ischaemic Stroke and TIA	isch_stroke_tia	rs17042115	4	111671810	A	G	-0.0998901	0.0176238	0.898712	7.84001	1.44541e-08	1	FALSE	NA	NA
Ischaemic Stroke and TIA	isch_stroke_tia	rs77309872	4	111676909	T	C	-0.101078	0.0175934	0.898079	8.03714	9.18037e-09	1	FALSE	NA	NA
Ischaemic Stroke and TIA	isch_stroke_tia	rs2634074	4	111677041	T	A	0.0822121	0.0135834	0.194341	8.84554	1.42712e-09	1	TRUE	NA	NA
Ischaemic Stroke and TIA	isch_stroke_tia	rs17042121	4	111677101	A	G	-0.101059	0.0175925	0.898065	8.03518	9.22189e-09	1	FALSE	NA	NA
Ischaemic Stroke and TIA	isch_stroke_tia	rs60409120	4	111677395	C	T	-0.101906	0.0175858	0.897978	8.16492	6.84038e-09	1	FALSE	NA	NA
Ischaemic Stroke and TIA	isch_stroke_tia	rs10516563	4	111677722	T	G	-0.101054	0.0175948	0.898088	8.03249	9.27919e-09	1	FALSE	NA	NA
Ischaemic Stroke and TIA	isch_stroke_tia	rs75259736	4	111680202	T	A	0.080412	0.0136058	0.194999	8.46614	3.41869e-09	1	FALSE	NA	NA
Ischaemic Stroke and TIA	isch_stroke_tia	rs200992435	4	111680249	G	A	-0.101468	0.0175632	0.897382	8.1197	7.59102e-09	1	FALSE	NA	NA
Ischaemic Stroke and TIA	isch_stroke_tia	rs13122916	4	111680303	C	T	0.080416	0.0136059	0.195002	8.46685	3.41311e-09	1	FALSE	NA	NA
Ischaemic Stroke and TIA	isch_stroke_tia	rs7440002	4	111681501	T	G	0.0807792	0.0136086	0.194815	8.53427	2.92234e-09	1	FALSE	NA	NA
Ischaemic Stroke and TIA	isch_stroke_tia	rs142641595	4	111681539	G	A	-0.101442	0.0175638	0.897384	8.11539	7.66673e-09	1	FALSE	NA	NA
Ischaemic Stroke and TIA	isch_stroke_tia	rs150844214	4	111682246	G	T	-0.101472	0.0175642	0.897388	8.11949	7.59469e-09	1	FALSE	NA	NA
Ischaemic Stroke and TIA	isch_stroke_tia	rs79687642	4	111682614	T	G	-0.102148	0.0175774	0.897668	8.20777	6.19769e-09	1	FALSE	NA	NA
Ischaemic Stroke and TIA	isch_stroke_tia	rs9685830	4	111682891	G	A	0.0806817	0.0135961	0.196168	8.52973	2.95304e-09	1	FALSE	NA	NA
Ischaemic Stroke and TIA	isch_stroke_tia	rs9685833	4	111682944	G	A	0.0807705	0.0136063	0.194927	8.5352	2.91608e-09	1	FALSE	NA	NA
Ischaemic Stroke and TIA	isch_stroke_tia	rs144691425	4	111683003	T	C	-0.101433	0.0175643	0.897386	8.11365	7.69751e-09	1	FALSE	NA	NA
Ischaemic Stroke and TIA	isch_stroke_tia	rs143260331	4	111683361	T	C	-0.100787	0.0175144	0.896187	8.06106	8.6884e-09	1	FALSE	NA	NA
Ischaemic Stroke and TIA	isch_stroke_tia	rs4833443	4	111684643	C	T	-0.101318	0.017597	0.898176	8.06916	8.52786e-09	1	FALSE	NA	NA
Ischaemic Stroke and TIA	isch_stroke_tia	rs4605724	4	111685081	C	A	-0.101164	0.0175991	0.898188	8.04489	9.018e-09	1	FALSE	NA	NA
Ischaemic Stroke and TIA	isch_stroke_tia	rs77699185	4	111685408	A	C	-0.101314	0.0175966	0.898175	8.06897	8.53159e-09	1	FALSE	NA	NA
Ischaemic Stroke and TIA	isch_stroke_tia	rs2466455	4	111685615	C	T	0.0819437	0.0135835	0.194288	8.79224	1.61347e-09	1	FALSE	NA	NA
Ischaemic Stroke and TIA	isch_stroke_tia	rs78115319	4	111685962	C	T	-0.100778	0.017577	0.89804	8.0071	9.83785e-09	1	FALSE	NA	NA
Ischaemic Stroke and TIA	isch_stroke_tia	4:111686614_TG_T	4	111686614	TG	T	-0.101688	0.0176637	0.898454	8.0671	8.56841e-09	1	FALSE	NA	NA
Ischaemic Stroke and TIA	isch_stroke_tia	rs2350269	4	111687124	C	T	-0.100542	0.0175792	0.898043	7.97099	1.06908e-08	1	FALSE	NA	NA
Ischaemic Stroke and TIA	isch_stroke_tia	rs35323767	4	111687147	G	GAACA	-0.101892	0.0175907	0.897523	8.15867	6.93953e-09	1	FALSE	NA	NA
Ischaemic Stroke and TIA	isch_stroke_tia	rs6533527	4	111687514	C	A	-0.101374	0.0175654	0.89784	8.10404	7.86973e-09	1	FALSE	NA	NA
Ischaemic Stroke and TIA	isch_stroke_tia	rs2723334	4	111688752	T	C	0.0816254	0.013574	0.194523	8.74058	1.81727e-09	1	FALSE	NA	NA
Ischaemic Stroke and TIA	isch_stroke_tia	rs146957632	4	111688953	A	ATATTGT	-0.102014	0.0175669	0.897408	8.19697	6.35375e-09	1	FALSE	NA	NA
Ischaemic Stroke and TIA	isch_stroke_tia	4:111689334_TG_T	4	111689334	TG	T	-0.10182	0.0175611	0.897353	8.17328	6.70996e-09	1	FALSE	NA	NA
Ischaemic Stroke and TIA	isch_stroke_tia	rs17042144	4	111689666	T	C	-0.100597	0.0175787	0.898048	7.97936	1.04867e-08	1	FALSE	NA	NA
Ischaemic Stroke and TIA	isch_stroke_tia	4:111689780_TGA_T	4	111689780	TGA	T	0.100515	0.017534	0.103143	8.0047	9.89236e-09	1	FALSE	NA	NA
Ischaemic Stroke and TIA	isch_stroke_tia	rs1906618	4	111695422	A	G	-0.0977752	0.0174778	0.896443	7.65446	2.21585e-08	1	FALSE	NA	NA
Ischaemic Stroke and TIA	isch_stroke_tia	rs1906617	4	111695814	A	G	-0.0992849	0.0174897	0.89693	7.86242	1.37271e-08	1	FALSE	NA	NA
Ischaemic Stroke and TIA	isch_stroke_tia	rs6847935	4	111696651	A	T	-0.0802928	0.0135665	0.80578	8.4882	3.24938e-09	1	FALSE	NA	NA
Ischaemic Stroke and TIA	isch_stroke_tia	rs1906616	4	111697568	A	G	-0.0795921	0.0135629	0.805609	8.35645	4.40099e-09	1	FALSE	NA	NA
Ischaemic Stroke and TIA	isch_stroke_tia	rs78229461	4	111697653	C	T	-0.100123	0.017492	0.897116	7.98258	1.04093e-08	1	FALSE	NA	NA
Ischaemic Stroke and TIA	isch_stroke_tia	4:111697815_TG_T	4	111697815	TG	T	-0.0802909	0.0135862	0.805429	8.46513	3.42665e-09	1	FALSE	NA	NA
Ischaemic Stroke and TIA	isch_stroke_tia	rs6837901	4	111698108	T	C	-0.0796053	0.0135625	0.805612	8.35945	4.37069e-09	1	FALSE	NA	NA
Ischaemic Stroke and TIA	isch_stroke_tia	rs12646447	4	111699326	T	C	-0.100154	0.01749	0.897114	7.9888	1.02612e-08	1	FALSE	NA	NA
Ischaemic Stroke and TIA	isch_stroke_tia	rs67249485	4	111699685	A	T	-0.0801797	0.0135632	0.805753	8.47001	3.38836e-09	1	FALSE	NA	NA
Ischaemic Stroke and TIA	isch_stroke_tia	rs6820568	4	111699831	C	T	-0.0796474	0.0135603	0.805595	8.37008	4.26501e-09	1	FALSE	NA	NA
Ischaemic Stroke and TIA	isch_stroke_tia	rs59788391	4	111701433	A	G	-0.0994188	0.0175158	0.897335	7.86037	1.37921e-08	1	FALSE	NA	NA
Ischaemic Stroke and TIA	isch_stroke_tia	rs1906615	4	111701798	G	T	-0.080201	0.0135629	0.805743	8.47441	3.35421e-09	1	FALSE	NA	NA
Ischaemic Stroke and TIA	isch_stroke_tia	rs7689774	4	111703510	G	T	-0.0796418	0.0135568	0.805606	8.37299	4.23653e-09	1	FALSE	NA	NA
Ischaemic Stroke and TIA	isch_stroke_tia	rs12646754	4	111703572	C	T	-0.100241	0.0174833	0.897093	8.00717	9.83626e-09	1	FALSE	NA	NA
Ischaemic Stroke and TIA	isch_stroke_tia	rs2129983	4	111704080	G	A	0.0794005	0.0135485	0.194769	8.33581	4.61519e-09	1	FALSE	NA	NA
Ischaemic Stroke and TIA	isch_stroke_tia	rs2129982	4	111704143	A	G	-0.0800861	0.0135585	0.805747	8.45712	3.49044e-09	1	FALSE	NA	NA
Ischaemic Stroke and TIA	isch_stroke_tia	rs2129981	4	111704199	G	T	-0.100266	0.017481	0.897129	8.01279	9.70979e-09	1	FALSE	NA	NA
Ischaemic Stroke and TIA	isch_stroke_tia	rs6854111	4	111704536	A	T	-0.0802194	0.0135582	0.805772	8.48348	3.28488e-09	1	FALSE	NA	NA
Ischaemic Stroke and TIA	isch_stroke_tia	rs12639654	4	111705295	C	T	-0.0994663	0.0175061	0.89736	7.87524	1.33278e-08	1	FALSE	NA	NA
Ischaemic Stroke and TIA	isch_stroke_tia	rs6817105	4	111705768	T	C	-0.099746	0.0174646	0.896877	7.95043	1.12091e-08	1	FALSE	NA	NA
Ischaemic Stroke and TIA	isch_stroke_tia	rs72900144	4	111706275	A	G	-0.100675	0.0174708	0.897035	8.08151	8.28877e-09	1	FALSE	NA	NA
Ischaemic Stroke and TIA	isch_stroke_tia	rs17042171	4	111708287	C	A	-0.100598	0.0174561	0.896676	8.08265	8.26704e-09	1	FALSE	NA	NA
Ischaemic Stroke and TIA	isch_stroke_tia	rs7434417	4	111708438	A	G	-0.101075	0.0174617	0.896974	8.14836	7.10624e-09	1	FALSE	NA	NA
Ischaemic Stroke and TIA	isch_stroke_tia	rs1906591	4	111708889	G	A	-0.100754	0.017468	0.897009	8.09552	8.02565e-09	1	FALSE	NA	NA
Ischaemic Stroke and TIA	isch_stroke_tia	rs1906592	4	111709004	T	G	-0.100929	0.017462	0.896971	8.12646	7.47377e-09	1	FALSE	NA	NA
Ischaemic Stroke and TIA	isch_stroke_tia	rs72900148	4	111709394	C	G	-0.0999575	0.017455	0.896803	7.98938	1.02475e-08	1	FALSE	NA	NA
Ischaemic Stroke and TIA	isch_stroke_tia	rs72900149	4	111709641	C	A	-0.099958	0.0174545	0.89681	7.98984	1.02367e-08	1	FALSE	NA	NA
Ischaemic Stroke and TIA	isch_stroke_tia	rs2200732	4	111710042	T	C	-0.0999153	0.017454	0.896808	7.98402	1.03748e-08	1	FALSE	NA	NA
Ischaemic Stroke and TIA	isch_stroke_tia	rs2200733	4	111710169	C	T	-0.100422	0.0174543	0.896875	8.05821	8.74561e-09	1	FALSE	NA	NA
Ischaemic Stroke and TIA	isch_stroke_tia	rs61303432	4	111710542	C	T	-0.101377	0.0174811	0.897109	8.17644	6.66132e-09	1	FALSE	NA	NA
Ischaemic Stroke and TIA	isch_stroke_tia	rs72900155	4	111710682	C	A	-0.0998712	0.0174551	0.896803	7.97668	1.05516e-08	1	FALSE	NA	NA
Ischaemic Stroke and TIA	isch_stroke_tia	rs72900157	4	111710793	C	G	-0.101458	0.0174809	0.897071	8.18858	6.47769e-09	1	FALSE	NA	NA
Ischaemic Stroke and TIA	isch_stroke_tia	rs75725917	4	111710921	C	A	-0.100048	0.0174827	0.896961	7.97938	1.04862e-08	1	FALSE	NA	NA
Ischaemic Stroke and TIA	isch_stroke_tia	rs17042175	4	111710967	T	A	-0.100049	0.0174829	0.896961	7.9794	1.04858e-08	1	FALSE	NA	NA
Ischaemic Stroke and TIA	isch_stroke_tia	rs4611994	4	111711041	T	C	-0.100533	0.0174749	0.896917	8.05712	8.76759e-09	1	FALSE	NA	NA
Ischaemic Stroke and TIA	isch_stroke_tia	rs4540107	4	111711102	C	A	-0.0998065	0.0174555	0.896761	7.96685	1.07932e-08	1	FALSE	NA	NA
Ischaemic Stroke and TIA	isch_stroke_tia	rs1906593	4	111711922	C	T	-0.0998452	0.0174573	0.896822	7.971	1.06905e-08	1	FALSE	NA	NA
Ischaemic Stroke and TIA	isch_stroke_tia	rs1906595	4	111712184	G	T	0.099211	0.01745	0.103365	7.8845	1.30467e-08	1	FALSE	NA	NA
Ischaemic Stroke and TIA	isch_stroke_tia	rs1906596	4	111712236	C	T	0.0990762	0.0174508	0.103363	7.86418	1.36716e-08	1	FALSE	NA	NA
Ischaemic Stroke and TIA	isch_stroke_tia	rs2129977	4	111712432	A	G	0.0791074	0.013547	0.194543	8.28096	5.23649e-09	1	FALSE	NA	NA
Ischaemic Stroke and TIA	isch_stroke_tia	rs1906599	4	111712686	T	C	0.0792546	0.0135425	0.194785	8.31438	4.84864e-09	1	FALSE	NA	NA
Ischaemic Stroke and TIA	isch_stroke_tia	rs13143308	4	111714419	T	G	0.0779262	0.0135308	0.194959	8.07295	8.45376e-09	1	FALSE	NA	NA
Ischaemic Stroke and TIA	isch_stroke_tia	rs2220427	4	111714889	C	T	-0.0992953	0.0174744	0.896949	7.87656	1.32874e-08	1	FALSE	NA	NA
Ischaemic Stroke and TIA	isch_stroke_tia	rs12644625	4	111716513	C	T	-0.0984789	0.017471	0.896975	7.76113	1.73329e-08	1	FALSE	NA	NA
Ischaemic Stroke and TIA	isch_stroke_tia	rs6843082	4	111718067	G	A	0.0777096	0.0135155	0.194495	8.0486	8.94129e-09	1	FALSE	NA	NA
Ischaemic Stroke and TIA	isch_stroke_tia	rs1537370	9	22084310	C	T	-0.0594527	0.0108625	0.519008	7.35461	4.41967e-08	2	FALSE	CDKN2B	74948
Ischaemic Stroke and TIA	isch_stroke_tia	rs1970112	9	22085598	T	C	-0.059448	0.0108779	0.524785	7.33452	4.62892e-08	2	FALSE	CDKN2B	76236
Ischaemic Stroke and TIA	isch_stroke_tia	rs10738606	9	22088090	A	T	-0.0594773	0.0108507	0.512679	7.37481	4.21881e-08	2	FALSE	CDKN2B	78728
Ischaemic Stroke and TIA	isch_stroke_tia	rs10738607	9	22088094	A	G	-0.0594797	0.0108505	0.512672	7.37558	4.21134e-08	2	FALSE	CDKN2B	78732
Ischaemic Stroke and TIA	isch_stroke_tia	rs10757272	9	22088260	C	T	-0.0591662	0.0108462	0.513588	7.31014	4.89621e-08	2	FALSE	CDKN2B	78898
Ischaemic Stroke and TIA	isch_stroke_tia	rs7859727	9	22102165	C	T	-0.0604603	0.010857	0.510568	7.59088	2.56519e-08	2	TRUE	CDKN2B	92803
Ischaemic Stroke and TIA	isch_stroke_tia	rs1537373	9	22103341	T	G	-0.0591977	0.0108568	0.502324	7.30422	4.96341e-08	2	FALSE	CDKN2B	93979
Ischaemic Stroke and TIA	isch_stroke_tia	rs1333042	9	22103813	A	G	-0.0598907	0.0108553	0.501336	7.46284	3.44477e-08	2	FALSE	CDKN2B	94451
Ischaemic Stroke and TIA	isch_stroke_tia	rs35831924	9	22122059	A	AT	-0.0616113	0.0110905	0.511796	7.55742	2.77064e-08	2	FALSE	NA	NA
Ischaemic Stroke and TIA	isch_stroke_tia	rs9621352	22	32252141	G	A	0.214807	0.0393321	0.966043	7.32562	4.72476e-08	3	TRUE	DEPDC5	-102197
Migraine	migraine	rs2742675	1	3079905	A	G	-0.065455	0.007237	0.550198	18.7972	1.6e-19	1	FALSE	PRDM16	-94173
Migraine	migraine	rs2742673	1	3080019	G	T	-0.065442	0.007235	0.550187	18.7992	1.59e-19	1	FALSE	PRDM16	-94287
Migraine	migraine	rs112682827	1	3082237	T	G	-0.092229	0.015119	0.829319	8.96268	1.09e-09	1	FALSE	PRDM16	-96505
Migraine	migraine	rs2493212	1	3084877	T	C	-0.07752	0.013938	0.595781	7.56256	2.74e-08	1	FALSE	PRDM16	-99145
Migraine	migraine	rs2742663	1	3084905	T	C	-0.074791	0.011085	0.588996	10.8048	1.57e-11	1	FALSE	PRDM16	-99173
Migraine	migraine	rs56304645	1	3085186	C	T	-0.095597	0.00858	0.779923	28.0736	8.44e-29	1	TRUE	PRDM16	-99454
Migraine	migraine	rs17390062	1	3089849	T	C	-0.080229	0.011055	0.906082	12.3845	4.13e-13	1	FALSE	PRDM16	-104117
Migraine	migraine	rs61759168	1	3092136	T	C	-0.084587	0.012965	0.925103	10.1513	7.06e-11	1	FALSE	PRDM16	-106404
Migraine	migraine	rs12038657	1	3093302	A	G	-0.077469	0.010768	0.605382	12.1852	6.53e-13	1	FALSE	PRDM16	-107570
Migraine	migraine	rs12745073	1	3094672	A	G	-0.071344	0.011564	0.728759	9.15049	7.07e-10	1	FALSE	PRDM16	-108940
Migraine	migraine	rs112242973	1	3097748	G	A	0.076998	0.012162	0.638289	9.5996	2.51e-10	1	FALSE	PRDM16	-112016
Migraine	migraine	rs34886760	1	3098360	A	G	0.064041	0.010822	0.509499	8.47449	3.35e-09	1	FALSE	PRDM16	-112628
Migraine	migraine	rs61759178	1	3098489	T	C	-0.088722	0.011948	0.778375	12.9306	1.17e-13	1	FALSE	PRDM16	-112757
Migraine	migraine	rs1393065	1	3099105	T	C	-0.06994	0.011288	0.728624	9.22383	5.97e-10	1	FALSE	PRDM16	-113373
Migraine	migraine	rs1553287	1	3101277	G	A	-0.051881	0.007113	0.772446	12.5032	3.14e-13	1	FALSE	PRDM16	-115545
Migraine	migraine	rs2651929	1	3101353	T	C	-0.039286	0.006469	0.687623	8.8894	1.29e-09	1	FALSE	PRDM16	-115621
Migraine	migraine	rs2651928	1	3101722	C	T	-0.052724	0.007104	0.771606	12.9189	1.21e-13	1	FALSE	PRDM16	-115990
Migraine	migraine	rs9660914	1	3101733	G	A	0.034831	0.006348	0.356136	7.37867	4.18e-08	1	FALSE	PRDM16	-116001
Migraine	migraine	rs2651927	1	3101762	A	C	-0.052933	0.007102	0.771597	13.0235	9.47e-14	1	FALSE	PRDM16	-116030
Migraine	migraine	rs2651926	1	3101820	C	T	-0.052899	0.007101	0.771597	13.0083	9.81e-14	1	FALSE	PRDM16	-116088
Migraine	migraine	rs2651925	1	3101863	C	G	-0.052922	0.007101	0.771634	13.0187	9.58e-14	1	FALSE	PRDM16	-116131
Migraine	migraine	rs12135062	1	3103312	G	T	-0.051408	0.007089	0.769661	12.3675	4.29e-13	1	FALSE	PRDM16	-117580
Migraine	migraine	rs2817137	1	3105160	A	G	-0.050158	0.006999	0.758537	12.0964	8.01e-13	1	FALSE	PRDM16	-119428
Migraine	migraine	rs7530075	1	3106062	G	A	0.044465	0.00726	0.264894	9.02938	9.35e-10	1	FALSE	PRDM16	-120330
Migraine	migraine	rs7545798	1	3106305	A	G	0.04522	0.007137	0.263869	9.61459	2.43e-10	1	FALSE	PRDM16	-120573
Migraine	migraine	rs7545871	1	3106383	A	G	0.045611	0.006808	0.263697	10.6653	2.16e-11	1	FALSE	PRDM16	-120651
Migraine	migraine	rs12142172	1	3107287	C	T	-0.057253	0.008081	0.802403	11.8397	1.45e-12	1	FALSE	PRDM16	-121555
Migraine	migraine	rs12139196	1	3107386	G	T	-0.060097	0.007606	0.813202	14.5379	2.9e-15	1	FALSE	PRDM16	-121654
Migraine	migraine	rs60330317	1	3107547	G	A	-0.059939	0.007604	0.813071	14.4732	3.36e-15	1	FALSE	PRDM16	-121815
Migraine	migraine	rs6685614	1	3108517	G	A	0.044951	0.006874	0.261207	10.1942	6.39e-11	1	FALSE	PRDM16	-122785
Migraine	migraine	rs7539775	1	3109151	G	A	0.043614	0.006791	0.261569	9.85763	1.39e-10	1	FALSE	PRDM16	-123419
Migraine	migraine	rs10909892	1	3112278	G	A	-0.077505	0.01235	0.899815	9.44462	3.59e-10	1	FALSE	PRDM16	-126546
Migraine	migraine	rs59508186	1	66107881	C	A	-0.033382	0.006102	0.580015	7.33881	4.58e-08	2	TRUE	LEPR	639
Migraine	migraine	rs6698842	1	66164732	C	T	0.033526	0.006147	0.400727	7.29737	5.04e-08	2	FALSE	LEPR	57490
Migraine	migraine	rs7518710	1	66168238	G	A	0.033539	0.006145	0.400757	7.30767	4.92e-08	2	FALSE	LEPR	60996
Migraine	migraine	rs11809609	1	115102247	A	G	-0.075133	0.013773	0.952409	7.3002	5.01e-08	3	FALSE	BCAS2	7931
Migraine	migraine	rs17032791	1	115103182	T	C	-0.075128	0.013772	0.95241	7.3003	5.01e-08	3	FALSE	BCAS2	6996
Migraine	migraine	rs79608143	1	115154320	C	A	-0.075039	0.01376	0.952557	7.29574	5.06e-08	3	FALSE	DENND2C	-28851
Migraine	migraine	rs79755555	1	115173545	A	G	-0.075214	0.013763	0.952668	7.3239	4.74e-08	3	FALSE	DENND2C	-48076
Migraine	migraine	rs75959053	1	115173557	C	T	-0.075205	0.013764	0.952669	7.3221	4.76e-08	3	FALSE	DENND2C	-48088
Migraine	migraine	rs79086420	1	115178054	C	T	-0.075019	0.013754	0.952637	7.29855	5.03e-08	3	FALSE	DENND2C	-52585
Migraine	migraine	rs78222773	1	115186965	A	G	-0.075283	0.013755	0.952681	7.34405	4.53e-08	3	FALSE	DENND2C	-61496
Migraine	migraine	rs6666080	1	115196154	C	T	-0.075005	0.013742	0.952535	7.30739	4.93e-08	3	FALSE	DENND2C	-70685
Migraine	migraine	rs11799831	1	115205757	A	G	-0.075568	0.013736	0.952557	7.41342	3.86e-08	3	TRUE	DENND2C	-80288
Migraine	migraine	rs17032822	1	115206945	G	A	-0.075231	0.013756	0.952709	7.33446	4.63e-08	3	FALSE	DENND2C	-81476
Migraine	migraine	rs77270399	1	115621008	G	A	-0.069397	0.012603	0.942012	7.42558	3.75e-08	4	FALSE	TSPAN2	-30376
Migraine	migraine	rs75532599	1	115623124	G	A	-0.069387	0.012603	0.942002	7.42413	3.77e-08	4	FALSE	TSPAN2	-32492
Migraine	migraine	rs77088165	1	115626489	C	A	-0.069913	0.012611	0.942088	7.51818	3.03e-08	4	FALSE	TSPAN2	-35857
Migraine	migraine	rs75241618	1	115628480	T	C	-0.069101	0.012571	0.941721	7.40241	3.96e-08	4	FALSE	TSPAN2	-37848
Migraine	migraine	rs78818167	1	115630981	C	T	-0.073212	0.01276	0.943734	8.00702	9.84e-09	4	FALSE	TSPAN2	-40349
Migraine	migraine	rs76297807	1	115632413	G	A	-0.070917	0.012686	0.942774	7.63367	2.32e-08	4	FALSE	TSPAN2	292
Migraine	migraine	rs79429537	1	115635804	A	C	-0.073208	0.012741	0.943656	8.02717	9.39e-09	4	FALSE	TSPAN2	3683
Migraine	migraine	rs75269739	1	115654342	A	G	-0.068333	0.012407	0.939654	7.42923	3.72e-08	4	FALSE	TSPAN2	22221
Migraine	migraine	rs77226757	1	115657613	C	T	-0.077081	0.011888	0.934344	10.0352	9.22e-11	4	TRUE	TSPAN2	25492
Migraine	migraine	rs1146161	1	115658776	A	C	0.047224	0.007813	0.1841	8.81102	1.55e-09	4	FALSE	TSPAN2	26655
Migraine	migraine	rs77285218	1	115659364	T	C	-0.074216	0.011905	0.934636	9.32887	4.69e-10	4	FALSE	TSPAN2	27243
Migraine	migraine	rs77926506	1	115660917	C	G	-0.073804	0.011902	0.934659	9.23749	5.79e-10	4	FALSE	TSPAN2	28796
Migraine	migraine	rs77778033	1	115671768	G	A	-0.074857	0.011859	0.93436	9.54678	2.84e-10	4	FALSE	TSPAN2	39647
Migraine	migraine	rs78938150	1	115672903	C	T	-0.074175	0.011907	0.934805	9.31627	4.83e-10	4	FALSE	TSPAN2	40782
Migraine	migraine	rs80112663	1	115672998	C	T	-0.074177	0.011908	0.934804	9.31518	4.84e-10	4	FALSE	TSPAN2	40877
Migraine	migraine	rs11805693	1	115674769	C	T	-0.075269	0.011935	0.934943	9.53068	2.95e-10	4	FALSE	TSPAN2	42648
Migraine	migraine	rs76793479	1	115675612	C	A	-0.071679	0.011402	0.925509	9.47456	3.35e-10	4	FALSE	TSPAN2	43491
Migraine	migraine	rs12079294	1	115675957	C	T	-0.075515	0.011899	0.933826	9.64241	2.28e-10	4	FALSE	TSPAN2	43836
Migraine	migraine	rs12740679	1	150262270	C	G	-0.042717	0.007117	0.756344	8.69761	2.01e-09	5	FALSE	C1orf51	2765
Migraine	migraine	rs1260387	1	150371448	T	C	0.042794	0.006994	0.251267	9.01363	9.69e-10	5	FALSE	RPRD2	-35881
Migraine	migraine	rs698915	1	150388318	A	G	0.042813	0.006979	0.251573	9.05482	8.81e-10	5	TRUE	RPRD2	-52751
Migraine	migraine	rs9436117	1	150454885	A	G	0.041394	0.007136	0.239801	8.16882	6.78e-09	5	FALSE	TARS2	5002
Migraine	migraine	rs7549396	1	150464603	A	G	0.040854	0.007139	0.240312	7.96725	1.08e-08	5	FALSE	TARS2	-4716
Migraine	migraine	rs12735569	1	150474513	C	T	-0.053136	0.009646	0.885947	7.43148	3.7e-08	5	FALSE	TARS2	-14626
Migraine	migraine	rs4970996	1	150506589	G	C	0.042738	0.007216	0.239374	8.48647	3.26e-09	5	FALSE	ADAMTSL4	15295
Migraine	migraine	rs6693567	1	150510660	C	T	0.04243	0.006979	0.256418	8.90673	1.24e-09	5	FALSE	ADAMTSL4	11224
Migraine	migraine	rs35231114	1	156409458	G	A	0.039516	0.006147	0.486232	9.87606	1.33e-10	6	TRUE	C1orf61	8965
Migraine	migraine	rs12128961	1	156410691	A	G	0.036105	0.006601	0.34808	7.33588	4.61e-08	6	FALSE	C1orf61	10198
Migraine	migraine	rs12141791	1	156419786	G	A	0.036953	0.006658	0.320825	7.53378	2.93e-08	6	FALSE	MEF2D	13733
Migraine	migraine	rs10796959	1	156432918	G	A	-0.043553	0.006814	0.725714	9.77128	1.69e-10	6	FALSE	MEF2D	601
Migraine	migraine	rs1109751	1	156439000	T	C	-0.04343	0.007774	0.699225	7.6249	2.37e-08	6	FALSE	MEF2D	-5481
Migraine	migraine	rs1171557	1	156451264	C	T	-0.044028	0.007371	0.736159	8.62146	2.39e-09	6	FALSE	MEF2D	-17745
Migraine	migraine	rs1171558	1	156452093	G	A	-0.043577	0.00747	0.734722	8.25507	5.56e-09	6	FALSE	MEF2D	-18574
Migraine	migraine	rs1171561	1	156455898	G	A	-0.042788	0.007512	0.720065	7.89927	1.26e-08	6	FALSE	MEF2D	-22379
Migraine	migraine	rs1171563	1	156456529	T	G	-0.043652	0.007121	0.734368	9.04394	9.04e-10	6	FALSE	MEF2D	-23010
Migraine	migraine	rs3790458	1	156459699	A	T	-0.042788	0.006769	0.724444	9.57078	2.69e-10	6	FALSE	MEF2D	-26180
Migraine	migraine	rs746527	1	156460511	C	T	-0.042823	0.006771	0.724495	9.58236	2.62e-10	6	FALSE	MEF2D	-26992
Migraine	migraine	rs3790460	1	156465029	C	G	-0.043501	0.007084	0.734448	9.07263	8.46e-10	6	FALSE	MEF2D	-31510
Migraine	migraine	rs3790461	1	156469364	G	A	-0.042563	0.006769	0.724002	9.47909	3.32e-10	6	FALSE	MEF2D	-35845
Migraine	migraine	rs1171548	1	156471998	G	T	-0.043361	0.00696	0.734114	9.31746	4.81e-10	6	FALSE	MEF2D	1378
Migraine	migraine	rs1171551	1	156472214	A	G	-0.043175	0.006862	0.733551	9.48881	3.24e-10	6	FALSE	MEF2D	1594
Migraine	migraine	rs1171554	1	156474119	G	A	-0.042737	0.006774	0.724039	9.53816	2.9e-10	6	FALSE	MEF2D	3499
Migraine	migraine	rs55982465	1	168893647	G	A	0.045594	0.008343	0.841661	7.32411	4.74e-08	7	FALSE	NA	NA
Migraine	migraine	rs55726364	1	168899994	A	T	0.045798	0.008337	0.841985	7.39389	4.04e-08	7	TRUE	NA	NA
Migraine	migraine	rs34338164	2	68615546	A	C	-0.155157	0.02565	0.98231	8.82391	1.5e-09	8	TRUE	PLEK	-23241
Migraine	migraine	rs190855339	2	68743148	A	T	-0.167203	0.028207	0.985365	8.50066	3.16e-09	8	FALSE	APLF	-48455
Migraine	migraine	rs181513204	2	68895830	T	G	-0.153209	0.026023	0.985786	8.39493	4.03e-09	9	TRUE	ARHGAP25	10903
Migraine	migraine	rs142246984	2	234772227	A	G	0.070562	0.011969	0.930814	8.41486	3.85e-09	10	TRUE	HJURP	9015
Migraine	migraine	rs147875238	2	234772266	T	C	0.07276	0.013246	0.930905	7.39318	4.04e-08	10	FALSE	HJURP	9054
Migraine	migraine	rs140234113	2	234772285	C	T	0.073142	0.013108	0.930986	7.60858	2.46e-08	10	FALSE	HJURP	9073
Migraine	migraine	rs511387	2	234772911	G	C	0.075135	0.013419	0.930529	7.65609	2.21e-08	10	FALSE	HJURP	9699
Migraine	migraine	rs566985	2	234772983	G	A	0.075152	0.013438	0.93054	7.63982	2.29e-08	10	FALSE	HJURP	9771
Migraine	migraine	rs568906	2	234773193	C	T	0.075191	0.013431	0.930575	7.65458	2.22e-08	10	FALSE	HJURP	9981
Migraine	migraine	rs570800	2	234773403	A	G	0.075285	0.013409	0.930629	7.69474	2.02e-08	10	FALSE	HJURP	10191
Migraine	migraine	rs186159	2	234773876	G	C	0.07514	0.013425	0.930586	7.65089	2.23e-08	10	FALSE	HJURP	10664
Migraine	migraine	rs188492	2	234774076	A	G	0.075104	0.013383	0.93059	7.68829	2.05e-08	10	FALSE	HJURP	10864
Migraine	migraine	rs213544	2	234775675	G	T	0.075588	0.013402	0.930625	7.75839	1.74e-08	10	FALSE	HJURP	12463
Migraine	migraine	rs213541	2	234779644	C	T	0.0759	0.013901	0.93054	7.31198	4.88e-08	10	FALSE	HJURP	16432
Migraine	migraine	rs213550	2	234784246	G	A	0.075828	0.013711	0.930527	7.48503	3.27e-08	10	FALSE	HJURP	21034
Migraine	migraine	rs17862910	2	234790181	G	A	0.075922	0.013896	0.930524	7.32124	4.77e-08	10	FALSE	HJURP	26969
Migraine	migraine	rs79512749	2	234797283	G	T	0.075969	0.01391	0.930285	7.31556	4.84e-08	10	FALSE	TRPM8	28760
Migraine	migraine	rs17868375	2	234799231	G	A	0.076083	0.013856	0.930211	7.38772	4.1e-08	10	FALSE	TRPM8	26812
Migraine	migraine	rs7649804	3	30456139	T	G	-0.038764	0.006485	0.686362	8.63309	2.33e-09	11	FALSE	NA	NA
Migraine	migraine	rs1994987	3	30456528	G	C	-0.039524	0.006482	0.687486	8.95468	1.11e-09	11	FALSE	NA	NA
Migraine	migraine	rs7640543	3	30462403	G	A	-0.04038	0.006526	0.695437	9.20184	6.28e-10	11	TRUE	NA	NA
Migraine	migraine	rs4955309	3	30465565	C	A	-0.039444	0.006482	0.687931	8.92263	1.19e-09	11	FALSE	NA	NA
Migraine	migraine	rs4955308	3	30470027	C	T	-0.037769	0.006643	0.710366	7.87468	1.33e-08	11	FALSE	NA	NA
Migraine	migraine	rs7371912	3	30472786	G	A	-0.037755	0.006643	0.706737	7.86929	1.35e-08	11	FALSE	NA	NA
Migraine	migraine	rs4131728	3	30476819	C	G	-0.038864	0.00651	0.693453	8.6131	2.44e-09	11	FALSE	NA	NA
Migraine	migraine	rs4508823	3	30478195	A	C	-0.037944	0.006503	0.69239	8.25748	5.53e-09	11	FALSE	NA	NA
Migraine	migraine	rs4075749	3	30478897	A	G	-0.039747	0.006552	0.700493	8.87059	1.35e-09	11	FALSE	NA	NA
Migraine	migraine	rs4075748	3	30478985	G	A	-0.038091	0.006506	0.69325	8.30894	4.91e-09	11	FALSE	NA	NA
Migraine	migraine	rs6791480	3	30480559	C	T	-0.038578	0.006511	0.693498	8.49461	3.2e-09	11	FALSE	NA	NA
Migraine	migraine	rs13062806	3	38877793	A	C	-0.039272	0.007018	0.73798	7.64754	2.25e-08	12	FALSE	SCN11A	9467
Migraine	migraine	rs4527319	3	38880142	A	G	-0.040341	0.006942	0.751301	8.19644	6.36e-09	12	FALSE	SCN11A	7118
Migraine	migraine	rs4676590	3	38881080	T	A	-0.040365	0.00723	0.751037	7.61629	2.42e-08	12	FALSE	SCN11A	6180
Migraine	migraine	rs4676477	3	38881195	T	C	-0.040523	0.007291	0.751006	7.55399	2.79e-08	12	FALSE	SCN11A	6065
Migraine	migraine	rs4462889	3	38884451	T	C	-0.040457	0.007285	0.751047	7.54244	2.87e-08	12	FALSE	SCN11A	2809
Migraine	migraine	rs3923518	3	38886413	C	A	-0.040706	0.006923	0.750983	8.37533	4.21e-09	12	FALSE	SCN11A	847
Migraine	migraine	rs4284929	3	38889656	A	G	-0.040671	0.006915	0.751105	8.3792	4.18e-09	12	FALSE	SCN11A	-2396
Migraine	migraine	rs11928473	3	38897271	T	C	-0.039998	0.006913	0.750679	8.13027	7.41e-09	12	FALSE	SCN11A	-10011
Migraine	migraine	rs4371451	3	38906037	A	C	-0.040773	0.006913	0.751132	8.42157	3.79e-09	12	FALSE	SCN11A	-18777
Migraine	migraine	rs13079538	3	38906903	T	C	-0.040927	0.006914	0.751056	8.47794	3.33e-09	12	FALSE	SCN11A	-19643
Migraine	migraine	rs13080116	3	38907223	T	C	-0.040845	0.006913	0.751203	8.44926	3.55e-09	12	FALSE	SCN11A	-19963
Migraine	migraine	rs11915204	3	38908127	G	A	-0.040786	0.006912	0.750226	8.42883	3.73e-09	12	FALSE	SCN11A	-20867
Migraine	migraine	rs13079727	3	38915975	G	C	-0.040602	0.006918	0.751598	8.34679	4.5e-09	12	FALSE	SCN11A	-28715
Migraine	migraine	rs11924818	3	38922323	G	A	-0.040695	0.006917	0.751697	8.38363	4.13e-09	12	FALSE	SCN11A	-35063
Migraine	migraine	rs35752744	3	38926290	T	C	-0.040957	0.006918	0.751832	8.48167	3.3e-09	12	FALSE	SCN11A	-39030
Migraine	migraine	rs13099628	3	38927854	T	G	-0.041078	0.006914	0.751457	8.53706	2.9e-09	12	FALSE	SCN11A	-40594
Migraine	migraine	rs4320030	3	38928112	T	C	-0.041082	0.006914	0.751458	8.53874	2.89e-09	12	FALSE	SCN11A	-40852
Migraine	migraine	rs13088577	3	38929631	C	G	-0.040928	0.007083	0.751626	8.11189	7.73e-09	12	FALSE	SCN11A	-42371
Migraine	migraine	rs13095260	3	38930889	C	T	-0.040803	0.006921	0.752038	8.41637	3.83e-09	12	FALSE	SCN11A	-43629
Migraine	migraine	rs11919589	3	38935192	A	G	-0.041486	0.006918	0.751716	8.68481	2.07e-09	12	FALSE	SCN11A	-47932
Migraine	migraine	rs33985936	3	38936134	C	T	-0.041515	0.006918	0.751733	8.69628	2.01e-09	12	TRUE	SCN11A	-48874
Migraine	migraine	rs13099670	3	38936829	G	A	-0.041243	0.006921	0.752052	8.58444	2.6e-09	12	FALSE	SCN11A	-49569
Migraine	migraine	rs3098744	4	35440000	G	A	0.042402	0.007743	0.810991	7.35267	4.44e-08	13	FALSE	NA	NA
Migraine	migraine	rs393211	4	35443479	C	T	0.042663	0.007736	0.810741	7.44743	3.57e-08	13	FALSE	NA	NA
Migraine	migraine	rs317051	4	35445254	G	A	0.042534	0.007747	0.811231	7.38674	4.1e-08	13	FALSE	NA	NA
Migraine	migraine	rs1115445	4	35452821	A	G	0.042509	0.007734	0.811239	7.40194	3.96e-08	13	FALSE	NA	NA
Migraine	migraine	rs59255251	4	35453960	A	G	0.04228	0.007717	0.811061	7.35827	4.38e-08	13	FALSE	NA	NA
Migraine	migraine	rs60996408	4	35453988	C	T	0.042282	0.007717	0.811061	7.35897	4.38e-08	13	FALSE	NA	NA
Migraine	migraine	rs11732820	4	35456953	A	C	0.042459	0.007717	0.811021	7.41548	3.84e-08	13	FALSE	NA	NA
Migraine	migraine	rs73805932	4	35464283	A	G	0.042436	0.007716	0.811014	7.40937	3.9e-08	13	FALSE	NA	NA
Migraine	migraine	rs73805934	4	35469918	G	C	0.043867	0.007761	0.81306	7.78944	1.62e-08	13	FALSE	NA	NA
Migraine	migraine	rs7675712	4	35472062	A	G	0.042534	0.007715	0.81106	7.44175	3.62e-08	13	FALSE	NA	NA
Migraine	migraine	rs6820532	4	35481426	T	C	0.042547	0.007717	0.811189	7.44398	3.6e-08	13	FALSE	NA	NA
Migraine	migraine	rs28699158	4	35487351	G	T	0.042589	0.007717	0.811168	7.45606	3.5e-08	13	FALSE	NA	NA
Migraine	migraine	rs7675500	4	35488035	C	T	0.042623	0.007718	0.81118	7.46654	3.42e-08	13	FALSE	NA	NA
Migraine	migraine	rs11937467	4	35492268	C	G	0.043093	0.007733	0.811295	7.58908	2.58e-08	13	FALSE	NA	NA
Migraine	migraine	rs111830835	4	35494904	C	T	0.043052	0.007733	0.811273	7.5762	2.65e-08	13	FALSE	NA	NA
Migraine	migraine	rs77720551	4	35495493	C	T	0.043184	0.007781	0.814006	7.53315	2.93e-08	13	FALSE	NA	NA
Migraine	migraine	rs77674864	4	35496446	T	C	0.042816	0.007844	0.817458	7.30809	4.92e-08	13	FALSE	NA	NA
Migraine	migraine	rs111832818	4	35498579	A	G	0.042841	0.007811	0.816366	7.37182	4.25e-08	13	FALSE	NA	NA
Migraine	migraine	rs78119900	4	35500636	A	G	0.042801	0.007812	0.816374	7.35792	4.39e-08	13	FALSE	NA	NA
Migraine	migraine	rs79629461	4	35501850	C	A	0.042855	0.007812	0.816344	7.37512	4.22e-08	13	FALSE	NA	NA
Migraine	migraine	rs76812597	4	35516020	C	A	0.043566	0.007798	0.815234	7.62593	2.37e-08	13	FALSE	NA	NA
Migraine	migraine	rs6531371	4	35524813	G	C	-0.043181	0.007793	0.187859	7.51212	3.08e-08	13	FALSE	NA	NA
Migraine	migraine	rs6820711	4	35525033	A	G	-0.043134	0.007789	0.187942	7.50283	3.14e-08	13	FALSE	NA	NA
Migraine	migraine	rs6531372	4	35525315	G	A	-0.043135	0.00779	0.187935	7.50284	3.14e-08	13	FALSE	NA	NA
Migraine	migraine	rs6531373	4	35525336	A	G	-0.043125	0.00779	0.187957	7.49976	3.16e-08	13	FALSE	NA	NA
Migraine	migraine	rs6531374	4	35525447	G	T	-0.043084	0.007797	0.187749	7.47341	3.36e-08	13	FALSE	NA	NA
Migraine	migraine	rs6531375	4	35525509	A	G	-0.043084	0.007797	0.187746	7.47352	3.36e-08	13	FALSE	NA	NA
Migraine	migraine	rs6531376	4	35525600	A	C	-0.04308	0.007797	0.187743	7.47232	3.37e-08	13	FALSE	NA	NA
Migraine	migraine	rs6531377	4	35525608	A	G	-0.043086	0.007797	0.187746	7.47448	3.35e-08	13	FALSE	NA	NA
Migraine	migraine	rs6531378	4	35525636	A	T	-0.043082	0.007797	0.187738	7.47319	3.36e-08	13	FALSE	NA	NA
Migraine	migraine	rs6849449	4	35525949	G	A	-0.043071	0.007797	0.18772	7.46898	3.4e-08	13	FALSE	NA	NA
Migraine	migraine	rs12508865	4	35526017	C	T	-0.043078	0.007797	0.187734	7.47173	3.37e-08	13	FALSE	NA	NA
Migraine	migraine	rs4478209	4	35526578	T	G	-0.043404	0.007796	0.187777	7.57728	2.65e-08	13	FALSE	NA	NA
Migraine	migraine	rs4530658	4	35526580	T	C	-0.04335	0.007796	0.187769	7.56015	2.75e-08	13	FALSE	NA	NA
Migraine	migraine	rs4596260	4	35526765	A	C	-0.043452	0.007796	0.187778	7.59218	2.56e-08	13	FALSE	NA	NA
Migraine	migraine	rs4241569	4	35526878	C	G	-0.04232	0.007712	0.192911	7.3789	4.18e-08	13	FALSE	NA	NA
Migraine	migraine	rs7677227	4	35527072	A	C	-0.042296	0.007713	0.19292	7.3701	4.26e-08	13	FALSE	NA	NA
Migraine	migraine	rs4348118	4	35527373	C	G	-0.043555	0.007799	0.187684	7.61933	2.4e-08	13	FALSE	NA	NA
Migraine	migraine	rs13134768	4	35527824	G	T	-0.043567	0.007797	0.18772	7.62673	2.36e-08	13	FALSE	NA	NA
Migraine	migraine	rs13116951	4	35527923	T	G	-0.043616	0.007798	0.187708	7.64089	2.29e-08	13	FALSE	NA	NA
Migraine	migraine	rs7694691	4	35528798	T	C	-0.043648	0.007796	0.187788	7.65515	2.21e-08	13	FALSE	NA	NA
Migraine	migraine	rs7690620	4	35529243	A	G	-0.043548	0.007797	0.187723	7.62185	2.39e-08	13	FALSE	NA	NA
Migraine	migraine	rs7671642	4	35529393	C	T	-0.043549	0.007797	0.187724	7.6222	2.39e-08	13	FALSE	NA	NA
Migraine	migraine	rs13130883	4	35529564	T	C	-0.042394	0.007712	0.192951	7.40353	3.95e-08	13	FALSE	NA	NA
Migraine	migraine	rs10084997	4	35529808	C	T	-0.043559	0.007797	0.187731	7.62525	2.37e-08	13	FALSE	NA	NA
Migraine	migraine	rs10011667	4	35530195	G	A	-0.043541	0.007798	0.187706	7.61812	2.41e-08	13	FALSE	NA	NA
Migraine	migraine	rs78453617	4	35530477	T	C	0.043579	0.007798	0.815262	7.6299	2.34e-08	13	FALSE	NA	NA
Migraine	migraine	rs78441280	4	35531214	A	G	0.043508	0.007796	0.815214	7.61084	2.45e-08	13	FALSE	NA	NA
Migraine	migraine	rs73117789	4	35531285	T	C	0.042476	0.007712	0.809939	7.42875	3.73e-08	13	FALSE	NA	NA
Migraine	migraine	rs11737798	4	35531414	A	C	0.043463	0.007796	0.815212	7.59683	2.53e-08	13	FALSE	NA	NA
Migraine	migraine	rs11722159	4	35531417	T	G	0.043463	0.007796	0.815212	7.59694	2.53e-08	13	FALSE	NA	NA
Migraine	migraine	rs11725049	4	35531488	G	A	0.043327	0.007795	0.815187	7.55409	2.79e-08	13	FALSE	NA	NA
Migraine	migraine	rs11725160	4	35531781	G	A	0.043467	0.007796	0.815206	7.59791	2.52e-08	13	FALSE	NA	NA
Migraine	migraine	rs74576549	4	35532656	A	G	0.043535	0.007795	0.815089	7.62171	2.39e-08	13	FALSE	NA	NA
Migraine	migraine	rs76714685	4	35532712	T	G	0.043644	0.007795	0.815097	7.65594	2.21e-08	13	FALSE	NA	NA
Migraine	migraine	rs79089937	4	35532859	G	A	0.043517	0.007795	0.815061	7.61511	2.43e-08	13	FALSE	NA	NA
Migraine	migraine	rs1895764	4	35533198	T	C	0.043546	0.007795	0.815076	7.62482	2.37e-08	13	FALSE	NA	NA
Migraine	migraine	rs1895765	4	35533302	A	T	0.043548	0.007794	0.815083	7.62622	2.36e-08	13	FALSE	NA	NA
Migraine	migraine	rs78117853	4	35533574	T	C	0.043557	0.007794	0.815079	7.62886	2.35e-08	13	FALSE	NA	NA
Migraine	migraine	rs11723899	4	35534331	A	T	0.043581	0.007795	0.815063	7.63557	2.31e-08	13	FALSE	NA	NA
Migraine	migraine	rs2375496	4	35534615	C	T	0.043557	0.007795	0.815037	7.62783	2.36e-08	13	FALSE	NA	NA
Migraine	migraine	rs2375497	4	35534618	G	A	0.0436	0.007795	0.815059	7.64199	2.28e-08	13	FALSE	NA	NA
Migraine	migraine	rs2375500	4	35534867	C	T	0.043615	0.007796	0.815032	7.64527	2.26e-08	13	FALSE	NA	NA
Migraine	migraine	rs1425469	4	35535081	T	G	0.043608	0.007792	0.814998	7.64958	2.24e-08	13	FALSE	NA	NA
Migraine	migraine	rs113651109	4	35535535	A	T	0.043605	0.007792	0.814997	7.6486	2.25e-08	13	FALSE	NA	NA
Migraine	migraine	rs1425470	4	35535809	T	C	0.043618	0.007791	0.814981	7.65509	2.21e-08	13	FALSE	NA	NA
Migraine	migraine	rs1425471	4	35536307	C	T	0.043567	0.007792	0.815026	7.63582	2.31e-08	13	FALSE	NA	NA
Migraine	migraine	rs74455404	4	35536623	A	T	0.043663	0.007794	0.815059	7.66441	2.17e-08	13	FALSE	NA	NA
Migraine	migraine	rs77854684	4	35536812	C	T	0.043715	0.007791	0.814921	7.68619	2.06e-08	13	FALSE	NA	NA
Migraine	migraine	rs79742114	4	35536985	G	A	0.043633	0.007791	0.814972	7.65929	2.19e-08	13	FALSE	NA	NA
Migraine	migraine	rs76006684	4	35537042	A	G	0.043622	0.007791	0.814978	7.65544	2.21e-08	13	FALSE	NA	NA
Migraine	migraine	rs77364162	4	35537239	A	G	0.043622	0.007791	0.814977	7.65551	2.21e-08	13	FALSE	NA	NA
Migraine	migraine	rs17421341	4	35537568	T	C	0.043893	0.00787	0.816871	7.60139	2.5e-08	13	FALSE	NA	NA
Migraine	migraine	rs17421355	4	35537624	A	T	0.043626	0.007792	0.814974	7.65624	2.21e-08	13	FALSE	NA	NA
Migraine	migraine	rs111350308	4	35537896	G	C	0.043599	0.007792	0.814995	7.64659	2.26e-08	13	FALSE	NA	NA
Migraine	migraine	rs111956213	4	35537996	C	T	0.043633	0.007792	0.814972	7.6585	2.2e-08	13	FALSE	NA	NA
Migraine	migraine	rs79615129	4	35538315	C	A	0.043539	0.007792	0.814992	7.62737	2.36e-08	13	FALSE	NA	NA
Migraine	migraine	rs1346062	4	35539276	T	C	0.043573	0.007792	0.81499	7.63807	2.3e-08	13	FALSE	NA	NA
Migraine	migraine	rs1346063	4	35539526	A	T	0.043586	0.007793	0.815015	7.6403	2.29e-08	13	FALSE	NA	NA
Migraine	migraine	rs1895769	4	35540113	T	C	0.043636	0.007792	0.814992	7.65764	2.2e-08	13	FALSE	NA	NA
Migraine	migraine	rs79228539	4	35540696	T	C	0.043596	0.007792	0.814981	7.64514	2.26e-08	13	FALSE	NA	NA
Migraine	migraine	rs80288255	4	35540704	T	C	0.043557	0.007793	0.815002	7.63111	2.34e-08	13	FALSE	NA	NA
Migraine	migraine	rs111268886	4	35540746	T	C	0.043485	0.007794	0.815082	7.60586	2.48e-08	13	FALSE	NA	NA
Migraine	migraine	rs76794922	4	35541371	A	G	0.043609	0.007793	0.815	7.64861	2.25e-08	13	FALSE	NA	NA
Migraine	migraine	rs11930949	4	35541386	C	T	0.043594	0.007793	0.815002	7.64361	2.27e-08	13	FALSE	NA	NA
Migraine	migraine	rs11935730	4	35541391	A	G	0.04359	0.007793	0.814999	7.64277	2.28e-08	13	FALSE	NA	NA
Migraine	migraine	rs75547307	4	35541874	A	T	0.043568	0.007793	0.815004	7.63505	2.32e-08	13	FALSE	NA	NA
Migraine	migraine	rs11722682	4	35541912	C	T	0.043444	0.007792	0.814745	7.59631	2.53e-08	13	FALSE	NA	NA
Migraine	migraine	rs11722775	4	35542155	C	G	0.043591	0.007793	0.814997	7.6423	2.28e-08	13	FALSE	NA	NA
Migraine	migraine	rs74974022	4	35542948	T	A	0.043594	0.007793	0.814989	7.64399	2.27e-08	13	FALSE	NA	NA
Migraine	migraine	rs11729104	4	35543609	A	T	0.043656	0.007793	0.814996	7.6632	2.17e-08	13	FALSE	NA	NA
Migraine	migraine	rs35304990	4	35544227	A	G	0.043623	0.007793	0.814972	7.653	2.22e-08	13	FALSE	NA	NA
Migraine	migraine	rs35108025	4	35544400	A	T	0.043642	0.007793	0.814993	7.65903	2.19e-08	13	FALSE	NA	NA
Migraine	migraine	rs36013442	4	35544410	T	C	0.043643	0.007793	0.814992	7.65936	2.19e-08	13	FALSE	NA	NA
Migraine	migraine	rs35815894	4	35544550	A	C	0.043643	0.007793	0.814992	7.6595	2.19e-08	13	FALSE	NA	NA
Migraine	migraine	rs1593355	4	35544591	C	T	0.043642	0.007793	0.814992	7.65911	2.19e-08	13	FALSE	NA	NA
Migraine	migraine	rs58783619	4	35545006	C	A	0.043637	0.007793	0.814995	7.65684	2.2e-08	13	FALSE	NA	NA
Migraine	migraine	rs61706112	4	35545186	T	C	0.043648	0.007794	0.815028	7.65868	2.19e-08	13	FALSE	NA	NA
Migraine	migraine	rs59723404	4	35545195	G	A	0.043639	0.007793	0.814991	7.65787	2.2e-08	13	FALSE	NA	NA
Migraine	migraine	rs11732303	4	35545480	T	C	0.04365	0.007793	0.814999	7.66078	2.18e-08	13	FALSE	NA	NA
Migraine	migraine	rs11727200	4	35545578	C	T	0.043798	0.007797	0.815052	7.70135	1.99e-08	13	FALSE	NA	NA
Migraine	migraine	rs6843009	4	35545743	A	G	0.043638	0.007793	0.814991	7.65749	2.2e-08	13	FALSE	NA	NA
Migraine	migraine	rs6843206	4	35545808	A	G	0.043576	0.007793	0.814989	7.63777	2.3e-08	13	FALSE	NA	NA
Migraine	migraine	rs6848770	4	35545997	T	G	0.043412	0.007853	0.817601	7.4785	3.32e-08	13	FALSE	NA	NA
Migraine	migraine	rs6817235	4	35546017	G	A	0.043434	0.007854	0.817625	7.48527	3.27e-08	13	FALSE	NA	NA
Migraine	migraine	rs11728496	4	35546989	C	T	0.043666	0.007793	0.814997	7.66548	2.16e-08	13	FALSE	NA	NA
Migraine	migraine	rs11733711	4	35547153	T	C	0.043668	0.007794	0.814992	7.6662	2.16e-08	13	FALSE	NA	NA
Migraine	migraine	rs11733739	4	35547362	A	C	0.043666	0.007794	0.814997	7.66503	2.16e-08	13	FALSE	NA	NA
Migraine	migraine	rs2375559	4	35547554	G	A	0.04369	0.007793	0.814981	7.67312	2.12e-08	13	FALSE	NA	NA
Migraine	migraine	rs4276299	4	35548185	T	C	0.042602	0.007708	0.809766	7.47705	3.33e-08	13	FALSE	NA	NA
Migraine	migraine	rs4276300	4	35548423	T	G	0.043697	0.007793	0.814977	7.67587	2.11e-08	13	FALSE	NA	NA
Migraine	migraine	rs4301140	4	35548509	G	A	0.043708	0.007793	0.814977	7.67912	2.09e-08	13	FALSE	NA	NA
Migraine	migraine	rs4282201	4	35548624	T	C	0.043599	0.007803	0.815205	7.62652	2.36e-08	13	FALSE	NA	NA
Migraine	migraine	rs4282202	4	35548630	T	G	0.043592	0.007804	0.815194	7.62368	2.38e-08	13	FALSE	NA	NA
Migraine	migraine	rs111961660	4	35549069	G	A	0.043757	0.007793	0.814977	7.69533	2.02e-08	13	FALSE	NA	NA
Migraine	migraine	rs7670025	4	35549662	T	C	0.043747	0.007793	0.814977	7.69211	2.03e-08	13	FALSE	NA	NA
Migraine	migraine	rs7665056	4	35549695	A	T	0.043748	0.007793	0.814977	7.69247	2.03e-08	13	FALSE	NA	NA
Migraine	migraine	rs7665260	4	35549803	A	T	0.043773	0.007794	0.814986	7.69882	2e-08	13	FALSE	NA	NA
Migraine	migraine	rs7687985	4	35549859	C	T	0.043746	0.007793	0.814978	7.6917	2.03e-08	13	FALSE	NA	NA
Migraine	migraine	rs7687987	4	35549864	C	T	0.043765	0.007793	0.814968	7.69818	2e-08	13	FALSE	NA	NA
Migraine	migraine	rs75521280	4	35550594	C	G	0.04375	0.007793	0.814976	7.69277	2.03e-08	13	FALSE	NA	NA
Migraine	migraine	rs74497031	4	35550610	G	A	0.043753	0.007793	0.814976	7.69388	2.02e-08	13	FALSE	NA	NA
Migraine	migraine	rs77865262	4	35550644	C	T	0.043754	0.007793	0.814968	7.69378	2.02e-08	13	FALSE	NA	NA
Migraine	migraine	rs76082691	4	35550728	T	G	0.043772	0.007793	0.81496	7.69973	2e-08	13	FALSE	NA	NA
Migraine	migraine	rs78341324	4	35551028	C	A	0.043762	0.007793	0.814967	7.6963	2.01e-08	13	FALSE	NA	NA
Migraine	migraine	rs75551928	4	35551096	G	T	0.043621	0.007793	0.814892	7.65221	2.23e-08	13	FALSE	NA	NA
Migraine	migraine	rs61005442	4	35551171	A	T	0.043778	0.007793	0.814966	7.70145	1.99e-08	13	FALSE	NA	NA
Migraine	migraine	rs61667412	4	35551238	C	T	0.043761	0.007794	0.814969	7.69553	2.02e-08	13	FALSE	NA	NA
Migraine	migraine	rs59289408	4	35551434	A	G	0.043631	0.007802	0.815314	7.63862	2.3e-08	13	FALSE	NA	NA
Migraine	migraine	rs58295024	4	35551447	C	A	0.045102	0.007872	0.81705	7.98538	1.03e-08	13	TRUE	NA	NA
Migraine	migraine	rs58725112	4	35551448	A	G	0.045101	0.007872	0.81705	7.98528	1.03e-08	13	FALSE	NA	NA
Migraine	migraine	rs11939574	4	35551596	G	T	0.043838	0.007793	0.814964	7.72137	1.9e-08	13	FALSE	NA	NA
Migraine	migraine	rs11936708	4	35552163	T	A	0.043851	0.007793	0.814962	7.72578	1.88e-08	13	FALSE	NA	NA
Migraine	migraine	rs79937011	4	35552314	T	G	0.043863	0.007793	0.814962	7.72962	1.86e-08	13	FALSE	NA	NA
Migraine	migraine	rs80167624	4	35552410	T	C	0.0438	0.007793	0.814963	7.70906	1.95e-08	13	FALSE	NA	NA
Migraine	migraine	rs77166916	4	35552544	A	G	0.043833	0.007793	0.814969	7.71946	1.91e-08	13	FALSE	NA	NA
Migraine	migraine	rs80351476	4	35552581	T	G	0.043831	0.007793	0.814969	7.71885	1.91e-08	13	FALSE	NA	NA
Migraine	migraine	rs77456108	4	35552674	A	T	0.043722	0.007794	0.814919	7.68252	2.08e-08	13	FALSE	NA	NA
Migraine	migraine	rs11727775	4	35552921	A	G	0.043773	0.007794	0.814962	7.69946	2e-08	13	FALSE	NA	NA
Migraine	migraine	rs11731579	4	35552989	G	A	0.043838	0.007794	0.814966	7.72086	1.9e-08	13	FALSE	NA	NA
Migraine	migraine	rs11723590	4	35552992	C	T	0.043771	0.007794	0.814927	7.69842	2e-08	13	FALSE	NA	NA
Migraine	migraine	rs75661578	4	35553411	T	C	0.043735	0.007794	0.814963	7.68716	2.06e-08	13	FALSE	NA	NA
Migraine	migraine	rs75485188	4	35553496	C	T	0.043821	0.007794	0.814889	7.71446	1.93e-08	13	FALSE	NA	NA
Migraine	migraine	rs78062404	4	35553771	C	T	0.04376	0.007794	0.814964	7.69537	2.02e-08	13	FALSE	NA	NA
Migraine	migraine	rs77243318	4	35553945	G	A	0.043735	0.007795	0.815026	7.6845	2.07e-08	13	FALSE	NA	NA
Migraine	migraine	rs78586305	4	35553979	C	A	0.04376	0.007794	0.814963	7.695	2.02e-08	13	FALSE	NA	NA
Migraine	migraine	rs79808596	4	35554096	A	G	0.043757	0.007794	0.814962	7.6941	2.02e-08	13	FALSE	NA	NA
Migraine	migraine	rs77151388	4	35554236	A	G	0.043755	0.007794	0.814962	7.6936	2.02e-08	13	FALSE	NA	NA
Migraine	migraine	rs80180872	4	35554370	T	G	0.043741	0.007795	0.815023	7.68653	2.06e-08	13	FALSE	NA	NA
Migraine	migraine	rs17481099	4	35554972	T	C	0.04363	0.007793	0.814866	7.65439	2.22e-08	13	FALSE	NA	NA
Migraine	migraine	rs11935884	4	35555423	C	T	0.043618	0.007793	0.81488	7.65027	2.24e-08	13	FALSE	NA	NA
Migraine	migraine	rs78563948	4	35555701	A	C	0.043576	0.007794	0.814908	7.63513	2.32e-08	13	FALSE	NA	NA
Migraine	migraine	rs11941790	4	35556306	T	A	0.043622	0.007794	0.814867	7.65075	2.23e-08	13	FALSE	NA	NA
Migraine	migraine	rs11945029	4	35556316	G	A	0.043607	0.007794	0.814878	7.64572	2.26e-08	13	FALSE	NA	NA
Migraine	migraine	rs11937170	4	35556492	C	G	0.043634	0.007801	0.813381	7.64229	2.28e-08	13	FALSE	NA	NA
Migraine	migraine	rs35281970	4	35556646	C	A	0.04356	0.007795	0.814889	7.62902	2.35e-08	13	FALSE	NA	NA
Migraine	migraine	rs11937318	4	35556943	C	G	0.043561	0.007795	0.814891	7.62909	2.35e-08	13	FALSE	NA	NA
Migraine	migraine	rs11942976	4	35556992	T	G	0.042557	0.00771	0.809805	7.45877	3.48e-08	13	FALSE	NA	NA
Migraine	migraine	rs79261109	4	35557129	G	A	0.043548	0.007796	0.81492	7.62306	2.38e-08	13	FALSE	NA	NA
Migraine	migraine	rs76992139	4	35557227	C	G	0.043685	0.007809	0.815198	7.6444	2.27e-08	13	FALSE	NA	NA
Migraine	migraine	rs41389246	4	35557308	G	A	0.043594	0.007796	0.814777	7.63827	2.3e-08	13	FALSE	NA	NA
Migraine	migraine	rs79397409	4	35557499	C	T	0.043546	0.007795	0.814898	7.62353	2.38e-08	13	FALSE	NA	NA
Migraine	migraine	rs77223292	4	35557521	C	G	0.043314	0.007807	0.816192	7.52955	2.95e-08	13	FALSE	NA	NA
Migraine	migraine	rs34071176	4	35557620	G	A	0.043809	0.007797	0.814319	7.70539	1.97e-08	13	FALSE	NA	NA
Migraine	migraine	rs11938529	4	35557663	C	T	0.043544	0.007795	0.814898	7.62302	2.38e-08	13	FALSE	NA	NA
Migraine	migraine	rs11943186	4	35557739	A	G	0.043538	0.007795	0.8149	7.62087	2.39e-08	13	FALSE	NA	NA
Migraine	migraine	rs11943217	4	35557785	A	G	0.043553	0.007796	0.814888	7.62531	2.37e-08	13	FALSE	NA	NA
Migraine	migraine	rs6812738	4	35558100	T	C	0.043547	0.007796	0.814893	7.62306	2.38e-08	13	FALSE	NA	NA
Migraine	migraine	rs6856131	4	35558247	A	G	0.043525	0.007796	0.8149	7.61649	2.42e-08	13	FALSE	NA	NA
Migraine	migraine	rs6813175	4	35558352	T	C	0.043542	0.007796	0.814907	7.62199	2.39e-08	13	FALSE	NA	NA
Migraine	migraine	rs6835105	4	35558517	G	A	0.043575	0.007797	0.814931	7.63041	2.34e-08	13	FALSE	NA	NA
Migraine	migraine	rs11734725	4	35558665	A	G	0.043537	0.007796	0.814908	7.61973	2.4e-08	13	FALSE	NA	NA
Migraine	migraine	rs11730545	4	35558877	C	A	0.042339	0.00771	0.809709	7.38985	4.08e-08	13	FALSE	NA	NA
Migraine	migraine	rs75272505	4	35559266	A	C	0.043546	0.007796	0.814923	7.62191	2.39e-08	13	FALSE	NA	NA
Migraine	migraine	rs78388897	4	35559422	A	C	0.043483	0.007797	0.814931	7.60103	2.51e-08	13	FALSE	NA	NA
Migraine	migraine	rs75490660	4	35559746	G	C	0.043514	0.007797	0.814919	7.61135	2.45e-08	13	FALSE	NA	NA
Migraine	migraine	rs75773393	4	35560203	T	C	0.043559	0.007797	0.81491	7.62508	2.37e-08	13	FALSE	NA	NA
Migraine	migraine	rs76592984	4	35560314	G	A	0.043495	0.007797	0.814929	7.60501	2.48e-08	13	FALSE	NA	NA
Migraine	migraine	rs76280843	4	35560435	G	A	0.043629	0.007797	0.814632	7.64716	2.25e-08	13	FALSE	NA	NA
Migraine	migraine	rs78928188	4	35560522	C	T	0.043264	0.007796	0.814871	7.53284	2.93e-08	13	FALSE	NA	NA
Migraine	migraine	rs11732822	4	35560777	C	A	0.043508	0.007797	0.81493	7.60852	2.46e-08	13	FALSE	NA	NA
Migraine	migraine	rs11942552	4	35561285	C	T	0.043481	0.007797	0.81494	7.5999	2.51e-08	13	FALSE	NA	NA
Migraine	migraine	rs11936783	4	35561391	C	A	0.043486	0.007797	0.814929	7.60076	2.51e-08	13	FALSE	NA	NA
Migraine	migraine	rs79379840	4	35561650	C	T	0.043491	0.007797	0.814941	7.60271	2.5e-08	13	FALSE	NA	NA
Migraine	migraine	rs34817733	4	35561766	A	G	0.043492	0.007797	0.814941	7.6025	2.5e-08	13	FALSE	NA	NA
Migraine	migraine	rs11727808	4	35561808	C	G	0.043516	0.007798	0.814948	7.60977	2.46e-08	13	FALSE	NA	NA
Migraine	migraine	rs112037101	4	35562288	C	T	0.043435	0.007799	0.814944	7.58138	2.62e-08	13	FALSE	NA	NA
Migraine	migraine	rs11942798	4	35562693	A	G	0.043419	0.007799	0.814949	7.57612	2.65e-08	13	FALSE	NA	NA
Migraine	migraine	rs11947144	4	35563020	G	A	0.043406	0.0078	0.814951	7.57104	2.69e-08	13	FALSE	NA	NA
Migraine	migraine	rs75232971	4	35563118	C	A	0.043482	0.007801	0.81497	7.59315	2.55e-08	13	FALSE	NA	NA
Migraine	migraine	rs6833641	4	35563786	G	C	0.045057	0.007902	0.814938	7.91557	1.21e-08	13	FALSE	NA	NA
Migraine	migraine	rs35034525	4	35563989	G	A	0.043347	0.007802	0.815168	7.5489	2.83e-08	13	FALSE	NA	NA
Migraine	migraine	rs7660899	4	35564191	T	C	0.043568	0.007804	0.815293	7.61497	2.43e-08	13	FALSE	NA	NA
Migraine	migraine	rs7660920	4	35564221	T	G	0.043567	0.007804	0.815294	7.61473	2.43e-08	13	FALSE	NA	NA
Migraine	migraine	rs74992952	4	35564923	G	A	0.043566	0.007804	0.815306	7.61477	2.43e-08	13	FALSE	NA	NA
Migraine	migraine	rs74825549	4	35566016	A	G	0.043261	0.007802	0.8152	7.52078	3.01e-08	13	FALSE	NA	NA
Migraine	migraine	rs17487923	4	35566101	A	T	0.043191	0.007802	0.815191	7.49889	3.17e-08	13	FALSE	NA	NA
Migraine	migraine	rs16991184	4	35566304	T	C	0.043162	0.007799	0.814974	7.49399	3.21e-08	13	FALSE	NA	NA
Migraine	migraine	rs6855912	4	35566952	C	T	0.043152	0.007807	0.815261	7.47697	3.33e-08	13	FALSE	NA	NA
Migraine	migraine	rs6833204	4	35567282	A	T	0.043087	0.007809	0.815216	7.45429	3.51e-08	13	FALSE	NA	NA
Migraine	migraine	rs11931063	4	35567847	A	C	0.043115	0.007809	0.815246	7.46241	3.45e-08	13	FALSE	NA	NA
Migraine	migraine	rs11931139	4	35567962	A	G	0.043082	0.007809	0.815226	7.45274	3.53e-08	13	FALSE	NA	NA
Migraine	migraine	rs7682302	4	35568233	A	G	0.04307	0.007809	0.815228	7.44842	3.56e-08	13	FALSE	NA	NA
Migraine	migraine	rs7687694	4	35568571	A	C	0.043058	0.007809	0.815239	7.44367	3.6e-08	13	FALSE	NA	NA
Migraine	migraine	rs11096777	4	35568903	T	C	0.042971	0.00781	0.815202	7.41543	3.84e-08	13	FALSE	NA	NA
Migraine	migraine	rs17488242	4	35569316	G	A	0.042944	0.00781	0.815202	7.40625	3.92e-08	13	FALSE	NA	NA
Migraine	migraine	rs17422581	4	35569366	T	C	0.042999	0.007811	0.815208	7.42314	3.77e-08	13	FALSE	NA	NA
Migraine	migraine	rs17422650	4	35569557	T	C	0.042688	0.00781	0.81499	7.32724	4.71e-08	13	FALSE	NA	NA
Migraine	migraine	rs75035806	4	35569774	G	A	0.042769	0.007822	0.815263	7.33162	4.66e-08	13	FALSE	NA	NA
Migraine	migraine	rs17422671	4	35569811	G	A	0.042674	0.007811	0.814991	7.32081	4.78e-08	13	FALSE	NA	NA
Migraine	migraine	rs78969214	4	35569906	T	C	0.042708	0.007832	0.815668	7.29507	5.07e-08	13	FALSE	NA	NA
Migraine	migraine	rs75284897	4	35569950	C	G	0.042861	0.007807	0.814694	7.38654	4.11e-08	13	FALSE	NA	NA
Migraine	migraine	rs79539159	4	35569963	A	G	0.042846	0.007806	0.814683	7.38259	4.14e-08	13	FALSE	NA	NA
Migraine	migraine	rs2125787	4	87996623	A	G	0.034454	0.00611	0.576636	7.7551	1.76e-08	14	FALSE	AFF1	-140469
Migraine	migraine	rs236995	4	88000423	C	G	0.033719	0.00612	0.582219	7.43382	3.68e-08	14	FALSE	AFF1	-144269
Migraine	migraine	rs236996	4	88005203	G	A	0.034422	0.006107	0.576619	7.74972	1.78e-08	14	FALSE	AFF1	-149049
Migraine	migraine	rs236984	4	88008614	G	A	0.033319	0.00611	0.57823	7.29481	5.07e-08	14	FALSE	AFF1	-152460
Migraine	migraine	rs236985	4	88008782	G	A	0.033398	0.00611	0.578224	7.32737	4.71e-08	14	FALSE	AFF1	-152628
Migraine	migraine	rs236987	4	88009779	C	T	0.033772	0.006118	0.582254	7.45862	3.48e-08	14	FALSE	AFF1	-153625
Migraine	migraine	rs236992	4	88016739	A	G	-0.034508	0.006109	0.42429	7.78063	1.66e-08	14	FALSE	AFF1	-160585
Migraine	migraine	rs236993	4	88016874	G	T	-0.034466	0.006109	0.424424	7.76222	1.73e-08	14	FALSE	AFF1	-160720
Migraine	migraine	rs342453	4	88018489	C	G	-0.033421	0.00611	0.422734	7.33628	4.61e-08	14	FALSE	AFF1	-162335
Migraine	migraine	rs1674999	4	88027650	G	A	-0.034238	0.006108	0.424085	7.67165	2.13e-08	14	FALSE	AFF1	-171496
Migraine	migraine	rs442177	4	88030261	G	T	-0.033472	0.0061	0.432379	7.3791	4.18e-08	14	FALSE	AFF1	-174107
Migraine	migraine	rs447990	4	88033352	T	G	-0.035504	0.00636	0.655207	7.61388	2.43e-08	14	FALSE	AFF1	-177198
Migraine	migraine	rs342438	4	88040406	A	G	-0.034348	0.006121	0.41973	7.68792	2.05e-08	14	FALSE	AFF1	-184252
Migraine	migraine	rs342437	4	88040909	A	G	-0.03425	0.006124	0.419415	7.64041	2.29e-08	14	FALSE	AFF1	-184755
Migraine	migraine	rs1037814	4	88049850	T	C	-0.034011	0.006118	0.419502	7.55614	2.78e-08	14	FALSE	AFF1	-193696
Migraine	migraine	rs342469	4	88050554	G	A	-0.034265	0.006119	0.419522	7.65859	2.19e-08	14	FALSE	AFF1	-194400
Migraine	migraine	rs342468	4	88051908	G	A	-0.034207	0.006118	0.419498	7.63588	2.31e-08	14	FALSE	AFF1	-195754
Migraine	migraine	rs342467	4	88052219	T	C	-0.034225	0.006118	0.419484	7.64284	2.28e-08	14	FALSE	AFF1	-196065
Migraine	migraine	rs342466	4	88053085	C	T	-0.034117	0.00612	0.419204	7.5942	2.55e-08	14	FALSE	AFF1	-196931
Migraine	migraine	rs1408	4	88057353	G	A	-0.034944	0.006093	0.442255	7.99972	1e-08	14	FALSE	AFF1	-201199
Migraine	migraine	rs342461	4	88058472	A	G	-0.035671	0.006374	0.655779	7.64942	2.24e-08	14	FALSE	AFF1	-202318
Migraine	migraine	rs342459	4	88059415	G	A	-0.035971	0.006373	0.65574	7.76852	1.7e-08	14	FALSE	AFF1	-203261
Migraine	migraine	rs342458	4	88060025	C	A	-0.035794	0.006373	0.655769	7.69923	2e-08	14	FALSE	AFF1	-203871
Migraine	migraine	rs10023050	4	88064431	A	G	0.034301	0.006125	0.581295	7.65957	2.19e-08	14	FALSE	AFF1	2225
Migraine	migraine	rs1466364	4	88068599	A	C	-0.037309	0.006484	0.670606	8.04737	8.97e-09	14	FALSE	AFF1	6393
Migraine	migraine	rs342442	4	88071228	C	T	-0.041941	0.006607	0.696714	9.64786	2.25e-10	14	TRUE	AFF1	9022
Migraine	migraine	rs2869643	4	88072503	T	G	-0.037246	0.006427	0.668336	8.15561	6.99e-09	14	FALSE	KLHL8	8752
Migraine	migraine	rs17703785	4	88079535	G	A	-0.037489	0.006431	0.668742	8.24343	5.71e-09	14	FALSE	KLHL8	1720
Migraine	migraine	rs6840470	4	88082526	T	C	-0.037034	0.006434	0.669272	8.05398	8.83e-09	14	FALSE	KLHL8	-1271
Migraine	migraine	rs7656452	4	88122394	G	A	-0.036936	0.006441	0.670459	7.99901	1e-08	14	FALSE	KLHL8	-41139
Migraine	migraine	rs7435034	4	88146267	A	G	0.036352	0.006546	0.315436	7.54296	2.86e-08	14	FALSE	KLHL8	-65012
Migraine	migraine	rs7687666	4	88155568	A	G	0.036487	0.006538	0.331161	7.60926	2.46e-08	14	FALSE	KLHL8	-74313
Migraine	migraine	rs253388	5	74975912	A	G	0.039495	0.006815	0.282129	8.15409	7.01e-09	15	TRUE	POC5	-5963
Migraine	migraine	rs253389	5	74977149	A	G	0.039956	0.007314	0.29121	7.31897	4.8e-08	15	FALSE	POC5	-7200
Migraine	migraine	rs253390	5	74977661	T	C	0.040102	0.007226	0.291573	7.53224	2.94e-08	15	FALSE	POC5	-7712
Migraine	migraine	rs166183	5	74977845	T	C	0.040115	0.007233	0.291274	7.52407	2.99e-08	15	FALSE	POC5	-7896
Migraine	migraine	rs193344	5	74977854	T	C	0.040038	0.007052	0.291424	7.85311	1.4e-08	15	FALSE	POC5	-7905
Migraine	migraine	rs194137	5	74978857	G	A	0.040004	0.007291	0.291281	7.37767	4.19e-08	15	FALSE	POC5	-8908
Migraine	migraine	rs111937612	5	74979631	C	T	-0.039963	0.007317	0.710656	7.31593	4.83e-08	15	FALSE	POC5	-9682
Migraine	migraine	rs17649055	5	74984269	C	T	-0.039992	0.007288	0.710661	7.37897	4.18e-08	15	FALSE	POC5	-14320
Migraine	migraine	rs67803720	5	74984408	A	T	-0.039938	0.007301	0.710682	7.3371	4.6e-08	15	FALSE	POC5	-14459
Migraine	migraine	rs17563686	5	74984818	A	T	-0.039934	0.007297	0.710689	7.34419	4.53e-08	15	FALSE	POC5	-14869
Migraine	migraine	rs4704231	5	74986576	G	A	-0.039781	0.007055	0.710869	7.75516	1.76e-08	15	FALSE	POC5	-16627
Migraine	migraine	rs10462356	5	74987108	C	T	-0.039674	0.00717	0.710808	7.49181	3.22e-08	15	FALSE	POC5	-17159
Migraine	migraine	rs1817869	5	74989037	T	C	-0.03978	0.007153	0.710686	7.56251	2.74e-08	15	FALSE	POC5	-19088
Migraine	migraine	rs66493518	5	74990125	G	C	-0.039761	0.007088	0.710648	7.68154	2.08e-08	15	FALSE	POC5	-20176
Migraine	migraine	rs72633979	5	74990178	A	T	-0.039888	0.007311	0.71174	7.3023	4.99e-08	15	FALSE	POC5	-20229
Migraine	migraine	rs67054144	5	74991443	G	A	-0.039743	0.007089	0.710663	7.67352	2.12e-08	15	FALSE	POC5	-21494
Migraine	migraine	rs34905687	5	74997736	T	C	-0.039845	0.00712	0.711179	7.64977	2.24e-08	15	FALSE	POC5	-27787
Migraine	migraine	rs41534344	5	74997832	T	C	-0.039595	0.006936	0.710759	7.93306	1.17e-08	15	FALSE	POC5	-27883
Migraine	migraine	rs61173369	5	74997995	A	G	-0.039494	0.006862	0.712122	8.05142	8.88e-09	15	FALSE	POC5	-28046
Migraine	migraine	rs2307113	5	74998264	G	A	-0.03959	0.006936	0.710759	7.93025	1.17e-08	15	FALSE	POC5	-28315
Migraine	migraine	rs17563863	5	74998334	G	A	-0.039588	0.006935	0.710758	7.93179	1.17e-08	15	FALSE	POC5	-28385
Migraine	migraine	rs4704234	5	75001432	A	G	-0.039522	0.00688	0.710546	8.02463	9.45e-09	15	FALSE	POC5	-31483
Migraine	migraine	rs60423072	5	75006113	T	A	-0.039507	0.006902	0.710507	7.97198	1.07e-08	15	FALSE	POC5	-36164
Migraine	migraine	rs12188021	5	145711750	G	T	0.099557	0.017012	0.949007	8.30267	4.98e-09	16	FALSE	RBM27	-128637
Migraine	migraine	rs4425561	5	145712642	T	C	0.04134	0.007445	0.734597	7.54061	2.88e-08	16	FALSE	RBM27	-129529
Migraine	migraine	rs6866292	5	145713164	T	C	0.04118	0.007313	0.734488	7.73655	1.83e-08	16	FALSE	RBM27	-130051
Migraine	migraine	rs1368402	5	145717285	A	C	0.044129	0.007314	0.768617	8.78272	1.65e-09	16	TRUE	RBM27	-134172
Migraine	migraine	rs28994879	5	145718765	C	T	0.09567	0.016872	0.966488	7.8351	1.46e-08	16	FALSE	RBM27	-135652
Migraine	migraine	rs11951428	5	145751355	A	C	0.062681	0.010611	0.760562	8.44658	3.58e-09	16	FALSE	POU4F3	31272
Migraine	migraine	rs10807323	6	12795031	G	A	0.047179	0.006954	0.534035	10.9176	1.21e-11	17	FALSE	PHACTR1	-77138
Migraine	migraine	rs9381401	6	12801967	A	C	0.047605	0.006835	0.53285	11.4669	3.41e-12	17	FALSE	PHACTR1	-84074
Migraine	migraine	rs2026458	6	12825874	C	T	0.040778	0.006155	0.511969	10.4458	3.58e-11	17	FALSE	PHACTR1	-107981
Migraine	migraine	rs58640099	6	12835141	G	A	0.042423	0.007448	0.504201	7.9004	1.26e-08	17	FALSE	PHACTR1	-117248
Migraine	migraine	rs12215208	6	12850294	C	T	0.042543	0.006143	0.508641	11.3458	4.51e-12	17	FALSE	PHACTR1	-132401
Migraine	migraine	rs9381462	6	12873775	A	G	0.045351	0.006135	0.447367	12.8232	1.5e-13	17	FALSE	PHACTR1	-155882
Migraine	migraine	rs1571997	6	12874309	G	A	0.044488	0.006126	0.45308	12.4026	3.96e-13	17	FALSE	PHACTR1	-156416
Migraine	migraine	rs9472790	6	12879101	A	T	0.044553	0.006134	0.452395	12.4033	3.95e-13	17	FALSE	PHACTR1	-161208
Migraine	migraine	rs1537340	6	12881855	G	A	-0.054729	0.006738	0.729462	15.3181	4.81e-16	17	FALSE	PHACTR1	-163962
Migraine	migraine	rs13208248	6	12883524	C	A	-0.056275	0.008541	0.716011	10.339	4.58e-11	17	FALSE	PHACTR1	-165631
Migraine	migraine	rs71562459	6	12888602	G	C	-0.058958	0.006861	0.740505	17.0484	8.95e-18	17	FALSE	PHACTR1	-170709
Migraine	migraine	rs1332844	6	12889004	C	T	0.057832	0.006286	0.343715	19.4192	3.81e-20	17	FALSE	PHACTR1	-171111
Migraine	migraine	rs34944538	6	12889145	A	G	-0.058822	0.006897	0.740531	16.8051	1.57e-17	17	FALSE	PHACTR1	-171252
Migraine	migraine	rs35355695	6	12891103	G	T	-0.059006	0.006815	0.740944	17.2977	5.04e-18	17	FALSE	PHACTR1	-173210
Migraine	migraine	rs7750679	6	12891301	T	C	0.058245	0.006287	0.34366	19.6832	2.07e-20	17	FALSE	PHACTR1	-173408
Migraine	migraine	rs1332845	6	12892456	A	G	-0.060289	0.006849	0.743447	17.8507	1.41e-18	17	FALSE	PHACTR1	-174563
Migraine	migraine	rs6925904	6	12892486	A	G	0.058454	0.006288	0.343741	19.8077	1.56e-20	17	FALSE	PHACTR1	-174593
Migraine	migraine	rs1332846	6	12892523	T	A	-0.060233	0.006848	0.743392	17.821	1.51e-18	17	FALSE	PHACTR1	-174630
Migraine	migraine	rs1332847	6	12892754	C	T	-0.060233	0.006847	0.74332	17.8265	1.49e-18	17	FALSE	PHACTR1	-174861
Migraine	migraine	rs2876300	6	12894103	A	G	-0.060296	0.006848	0.743241	17.8606	1.38e-18	17	FALSE	PHACTR1	-176210
Migraine	migraine	rs9296512	6	12894904	G	C	0.057691	0.00628	0.349287	19.3669	4.3e-20	17	FALSE	PHACTR1	-177011
Migraine	migraine	rs62389954	6	12896740	G	A	-0.060102	0.006848	0.743134	17.747	1.79e-18	17	FALSE	PHACTR1	-178847
Migraine	migraine	rs4714951	6	12897307	C	T	-0.060096	0.006849	0.74312	17.7409	1.82e-18	17	FALSE	PHACTR1	-179414
Migraine	migraine	rs13219256	6	12898292	C	T	-0.060113	0.006849	0.743107	17.7502	1.78e-18	17	FALSE	PHACTR1	-180399
Migraine	migraine	rs9395214	6	12898884	C	G	0.058754	0.006289	0.345861	19.9969	1.01e-20	17	FALSE	PHACTR1	-180991
Migraine	migraine	rs7751826	6	12900977	C	T	0.05774	0.006306	0.34229	19.2426	5.72e-20	17	FALSE	PHACTR1	-183084
Migraine	migraine	rs9369640	6	12901441	C	A	0.056232	0.006329	0.342907	18.1666	6.81e-19	17	FALSE	PHACTR1	-183548
Migraine	migraine	rs62389955	6	12902248	A	G	-0.059885	0.006439	0.685282	19.8254	1.49e-20	17	FALSE	PHACTR1	-184355
Migraine	migraine	rs6911226	6	12902290	A	G	0.057611	0.006304	0.342099	19.1731	6.71e-20	17	FALSE	PHACTR1	-184397
Migraine	migraine	rs6915983	6	12902441	T	G	0.057846	0.006308	0.342136	19.3029	4.98e-20	17	FALSE	PHACTR1	-184548
Migraine	migraine	rs4714955	6	12903435	C	T	-0.059946	0.006441	0.685287	19.8561	1.39e-20	17	FALSE	PHACTR1	-185542
Migraine	migraine	rs9349379	6	12903957	A	G	0.069868	0.006221	0.577367	28.5055	3.12e-29	17	TRUE	PHACTR1	-186064
Migraine	migraine	rs2876301	6	12907411	C	T	0.059156	0.006322	0.355651	20.0594	8.72e-21	17	FALSE	PHACTR1	-189518
Migraine	migraine	rs2876302	6	12907412	G	A	0.058669	0.006325	0.355231	19.7286	1.87e-20	17	FALSE	PHACTR1	-189519
Migraine	migraine	rs2327620	6	12907591	A	G	0.057022	0.007728	0.343568	12.7769	1.67e-13	17	FALSE	PHACTR1	-189698
Migraine	migraine	rs7760016	6	12908077	G	A	0.057987	0.006282	0.346799	19.5419	2.87e-20	17	FALSE	PHACTR1	-190184
Migraine	migraine	rs7760527	6	12908408	G	A	0.057963	0.006283	0.346735	19.5252	2.98e-20	17	FALSE	PHACTR1	-190515
Migraine	migraine	rs13197912	6	12908747	A	T	-0.058973	0.00763	0.671688	13.9446	1.14e-14	17	FALSE	PHACTR1	-190854
Migraine	migraine	rs7454157	6	12909874	G	A	-0.058137	0.006289	0.654549	19.6004	2.51e-20	17	FALSE	PHACTR1	-191981
Migraine	migraine	rs12530250	6	12911965	A	G	-0.059916	0.006446	0.684817	19.8064	1.56e-20	17	FALSE	PHACTR1	-194072
Migraine	migraine	rs9381494	6	12913152	C	T	0.057826	0.006289	0.347209	19.3992	3.99e-20	17	FALSE	PHACTR1	-195259
Migraine	migraine	rs4711863	6	12915417	G	C	-0.057419	0.006447	0.68312	18.2525	5.59e-19	17	FALSE	PHACTR1	-197524
Migraine	migraine	rs2876303	6	12919867	G	A	0.056286	0.006283	0.348651	18.4598	3.47e-19	17	FALSE	PHACTR1	-201974
Migraine	migraine	rs8180558	6	12919989	T	C	0.057214	0.006441	0.318953	18.1598	6.92e-19	17	FALSE	PHACTR1	-202096
Migraine	migraine	rs111395058	6	12921714	A	T	-0.057478	0.008337	0.664653	11.2506	5.62e-12	17	FALSE	PHACTR1	-203821
Migraine	migraine	rs9381500	6	12922535	G	A	0.057477	0.006455	0.318835	18.243	5.71e-19	17	FALSE	PHACTR1	-204642
Migraine	migraine	rs9369650	6	12922652	C	A	0.05677	0.006302	0.348564	18.6512	2.23e-19	17	FALSE	PHACTR1	-204759
Migraine	migraine	rs2327621	6	12922689	G	A	0.057482	0.006456	0.318904	18.2428	5.72e-19	17	FALSE	PHACTR1	-204796
Migraine	migraine	rs34343839	6	12922734	C	T	-0.057377	0.006461	0.682617	18.1493	7.09e-19	17	FALSE	PHACTR1	-204841
Migraine	migraine	rs1014342	6	12923157	T	C	0.056931	0.006306	0.348565	18.7294	1.86e-19	17	FALSE	PHACTR1	-205264
Migraine	migraine	rs62386818	6	12923767	C	A	-0.057482	0.00646	0.682688	18.222	6e-19	17	FALSE	PHACTR1	-205874
Migraine	migraine	rs9369652	6	12924744	C	T	0.056976	0.006307	0.34845	18.7554	1.76e-19	17	FALSE	PHACTR1	-206851
Migraine	migraine	rs1953088	6	12925936	C	A	0.056961	0.006307	0.348413	18.7426	1.81e-19	17	FALSE	PHACTR1	-208043
Migraine	migraine	rs12526453	6	12927544	C	G	-0.056667	0.00649	0.689322	17.5774	2.65e-18	17	FALSE	PHACTR1	-209651
Migraine	migraine	rs4714990	6	12927845	T	C	-0.054585	0.006256	0.638166	17.5516	2.81e-18	17	FALSE	PHACTR1	-209952
Migraine	migraine	rs6458545	6	12934302	G	C	-0.053802	0.006305	0.648155	16.8229	1.5e-17	17	FALSE	PHACTR1	-216409
Migraine	migraine	rs7739181	6	12934687	G	A	-0.056893	0.006495	0.688705	17.6853	2.06e-18	17	FALSE	PHACTR1	-216794
Migraine	migraine	rs13209002	6	12938341	C	T	0.056154	0.009212	0.849243	8.95033	1.12e-09	17	FALSE	PHACTR1	-220448
Migraine	migraine	rs13201878	6	12943066	A	G	-0.05054	0.007179	0.760608	11.6978	2.01e-12	17	FALSE	PHACTR1	-225173
Migraine	migraine	rs4715000	6	12944118	A	G	-0.050546	0.006941	0.747907	12.4641	3.43e-13	17	FALSE	PHACTR1	-226225
Migraine	migraine	rs6905419	6	12945093	C	T	-0.051424	0.007079	0.749364	12.4079	3.91e-13	17	FALSE	PHACTR1	-227200
Migraine	migraine	rs7748390	6	12946412	G	C	-0.050766	0.006944	0.747576	12.5587	2.76e-13	17	FALSE	PHACTR1	-228519
Migraine	migraine	rs6922782	6	12948388	G	A	-0.04992	0.006929	0.748563	12.2178	6.06e-13	17	FALSE	PHACTR1	-230495
Migraine	migraine	rs7775710	6	12951578	G	C	-0.053294	0.008675	0.854204	9.0795	8.33e-10	17	FALSE	PHACTR1	-233685
Migraine	migraine	rs6906017	6	12953303	T	C	-0.053206	0.0089	0.854176	8.63484	2.32e-09	17	FALSE	PHACTR1	-235410
Migraine	migraine	rs34175679	6	12953369	A	G	-0.053908	0.009381	0.86365	8.029	9.35e-09	17	FALSE	PHACTR1	-235476
Migraine	migraine	rs36049381	6	12953384	G	A	-0.053914	0.009398	0.864503	8.00448	9.9e-09	17	FALSE	PHACTR1	-235491
Migraine	migraine	rs62386820	6	12954012	G	A	-0.053746	0.009412	0.863658	7.93677	1.16e-08	17	FALSE	PHACTR1	-236119
Migraine	migraine	rs4588689	6	12955611	A	T	-0.054187	0.009099	0.864388	8.57389	2.67e-09	17	FALSE	PHACTR1	-237718
Migraine	migraine	rs62386821	6	12956130	G	T	-0.053746	0.009754	0.863835	7.43477	3.67e-08	17	FALSE	PHACTR1	-238237
Migraine	migraine	rs9473086	6	12957035	C	T	-0.054111	0.009063	0.863649	8.61429	2.43e-09	17	FALSE	PHACTR1	-239142
Migraine	migraine	rs11756003	6	12957621	G	A	-0.0541	0.009036	0.863614	8.65817	2.2e-09	17	FALSE	PHACTR1	-239728
Migraine	migraine	rs4236093	6	12957825	C	G	-0.053934	0.009218	0.854141	8.29923	5.02e-09	17	FALSE	PHACTR1	-239932
Migraine	migraine	rs13194360	6	12959815	T	C	-0.053226	0.00858	0.854092	9.24421	5.7e-10	17	FALSE	PHACTR1	-241922
Migraine	migraine	rs35266083	6	12961161	T	C	-0.052998	0.008454	0.853941	9.42648	3.75e-10	17	FALSE	PHACTR1	-243268
Migraine	migraine	rs6906890	6	12961220	A	G	-0.05271	0.00857	0.854096	9.09853	7.97e-10	17	FALSE	PHACTR1	-243327
Migraine	migraine	rs11755825	6	12962690	G	A	-0.05267	0.008455	0.85384	9.31546	4.84e-10	17	FALSE	PHACTR1	-244797
Migraine	migraine	rs4715015	6	12963841	G	A	-0.05292	0.008762	0.860293	8.79854	1.59e-09	17	FALSE	PHACTR1	-245948
Migraine	migraine	rs10948372	6	12982423	T	C	-0.051133	0.008447	0.853419	8.83654	1.46e-09	17	FALSE	PHACTR1	-264530
Migraine	migraine	rs9486146	6	96845874	C	T	0.043409	0.007287	0.438241	8.57816	2.64e-09	18	FALSE	NA	NA
Migraine	migraine	rs4839827	6	96853967	C	T	0.038681	0.006104	0.461844	9.61513	2.43e-10	18	FALSE	NA	NA
Migraine	migraine	rs9399930	6	96854444	G	T	0.055109	0.007482	0.296151	12.7348	1.84e-13	18	FALSE	NA	NA
Migraine	migraine	rs4839828	6	96863326	G	A	0.061288	0.009808	0.335064	9.36935	4.27e-10	18	FALSE	NA	NA
Migraine	migraine	rs9320127	6	96865358	G	A	0.061324	0.009612	0.334791	9.73827	1.83e-10	18	FALSE	NA	NA
Migraine	migraine	rs9486181	6	96868132	G	A	0.061243	0.009795	0.334928	9.3795	4.17e-10	18	FALSE	NA	NA
Migraine	migraine	rs926277	6	96868837	T	A	0.061303	0.00982	0.334895	9.35288	4.44e-10	18	FALSE	NA	NA
Migraine	migraine	rs6928442	6	96870118	A	G	0.061159	0.009723	0.335042	9.48558	3.27e-10	18	FALSE	UFL1	99353
Migraine	migraine	rs2223238	6	96871855	G	A	0.06115	0.009745	0.335131	9.44365	3.6e-10	18	FALSE	UFL1	97616
Migraine	migraine	rs9386473	6	96873341	C	A	0.060857	0.009521	0.335479	9.77098	1.69e-10	18	FALSE	UFL1	96130
Migraine	migraine	rs9372106	6	96875058	T	C	0.061018	0.009612	0.335306	9.64714	2.25e-10	18	FALSE	UFL1	94413
Migraine	migraine	rs2499813	6	96875338	T	C	0.070879	0.010825	0.186403	10.2191	6.04e-11	18	FALSE	UFL1	94133
Migraine	migraine	rs9384585	6	96875664	C	T	0.061086	0.009786	0.335086	9.35152	4.45e-10	18	FALSE	UFL1	93807
Migraine	migraine	rs9486205	6	96877006	C	T	0.067814	0.009146	0.1957	12.8948	1.27e-13	18	FALSE	UFL1	92465
Migraine	migraine	rs11152924	6	96877383	A	G	0.061203	0.009736	0.335081	9.47393	3.36e-10	18	FALSE	UFL1	92088
Migraine	migraine	rs7451950	6	96879974	T	C	0.061192	0.009719	0.335094	9.50125	3.15e-10	18	FALSE	UFL1	89497
Migraine	migraine	rs12199452	6	96880703	G	A	-0.069816	0.010523	0.815276	10.472	3.37e-11	18	FALSE	UFL1	88768
Migraine	migraine	rs4839834	6	96882109	C	A	0.061282	0.00953	0.334946	9.88164	1.31e-10	18	FALSE	UFL1	87362
Migraine	migraine	rs7452350	6	96883326	C	A	0.06122	0.009659	0.335137	9.62049	2.4e-10	18	FALSE	UFL1	86145
Migraine	migraine	rs9373818	6	96885823	T	A	0.061264	0.009467	0.334909	9.99762	1.01e-10	18	FALSE	UFL1	83648
Migraine	migraine	rs9386500	6	96889845	A	C	0.061134	0.00933	0.335369	10.2317	5.86e-11	18	FALSE	UFL1	79626
Migraine	migraine	rs12210834	6	96890407	A	T	-0.070378	0.010976	0.817031	9.82815	1.49e-10	18	FALSE	UFL1	79064
Migraine	migraine	rs4518508	6	96890450	G	A	0.061307	0.009859	0.336231	9.28513	5.19e-10	18	FALSE	UFL1	79021
Migraine	migraine	rs4425602	6	96893906	G	A	0.061323	0.009688	0.335555	9.59702	2.53e-10	18	FALSE	UFL1	75565
Migraine	migraine	rs9373829	6	96897201	C	A	0.060701	0.009276	0.336005	10.2074	6.2e-11	18	FALSE	UFL1	72270
Migraine	migraine	rs9486275	6	96901187	C	T	0.061115	0.009449	0.335118	9.98762	1.03e-10	18	FALSE	UFL1	68284
Migraine	migraine	rs72932805	6	96902933	T	G	-0.071728	0.01216	0.814479	8.42421	3.77e-09	18	FALSE	UFL1	66538
Migraine	migraine	rs75303492	6	96902999	G	A	-0.070538	0.011135	0.8176	9.60979	2.46e-10	18	FALSE	UFL1	66472
Migraine	migraine	rs6568428	6	96903604	A	G	0.061117	0.009352	0.335099	10.1823	6.57e-11	18	FALSE	UFL1	65867
Migraine	migraine	rs9373833	6	96904998	C	T	0.061077	0.009498	0.335409	9.88037	1.32e-10	18	FALSE	UFL1	64473
Migraine	migraine	rs3860243	6	96905303	T	G	0.061173	0.009355	0.335236	10.1941	6.4e-11	18	FALSE	UFL1	64168
Migraine	migraine	rs4438964	6	96917563	T	G	0.061017	0.009661	0.335505	9.55772	2.77e-10	18	FALSE	UFL1	51908
Migraine	migraine	rs9384602	6	96919561	G	A	0.061149	0.009524	0.335358	9.85207	1.41e-10	18	FALSE	UFL1	49910
Migraine	migraine	rs9386528	6	96928514	G	A	-0.055267	0.006576	0.707565	16.344	4.53e-17	18	FALSE	UFL1	40957
Migraine	migraine	rs4599656	6	96936682	G	A	0.049781	0.006023	0.482619	15.8314	1.47e-16	18	FALSE	UFL1	32789
Migraine	migraine	rs6934392	6	96938227	G	A	0.049577	0.006018	0.481605	15.7358	1.84e-16	18	FALSE	UFL1	31244
Migraine	migraine	rs12210028	6	96938655	C	T	0.049861	0.006033	0.481556	15.8337	1.47e-16	18	FALSE	UFL1	30816
Migraine	migraine	rs11152994	6	96938660	G	A	0.049769	0.006028	0.480874	15.803	1.57e-16	18	FALSE	UFL1	30811
Migraine	migraine	rs6941258	6	96938856	C	T	0.049565	0.00602	0.481851	15.7169	1.92e-16	18	FALSE	UFL1	30615
Migraine	migraine	rs4839840	6	96941149	T	C	0.061069	0.009594	0.335628	9.69641	2.01e-10	18	FALSE	UFL1	28322
Migraine	migraine	rs9486373	6	96942450	A	G	0.060841	0.00942	0.336164	9.96267	1.09e-10	18	FALSE	UFL1	27021
Migraine	migraine	rs4839687	6	96951732	C	A	0.061106	0.009645	0.335465	9.61173	2.44e-10	18	FALSE	UFL1	17739
Migraine	migraine	rs9400034	6	96954566	C	T	0.061067	0.009634	0.335418	9.62128	2.39e-10	18	FALSE	UFL1	14905
Migraine	migraine	rs9386576	6	96954717	C	T	0.061101	0.009634	0.335411	9.63189	2.33e-10	18	FALSE	UFL1	14754
Migraine	migraine	rs4839842	6	96955387	A	T	0.061072	0.009672	0.335539	9.55333	2.8e-10	18	FALSE	UFL1	14084
Migraine	migraine	rs9373887	6	96957004	C	T	0.058855	0.009741	0.347152	8.80474	1.57e-09	18	FALSE	UFL1	12467
Migraine	migraine	rs9384628	6	96960232	T	C	0.061076	0.009626	0.335479	9.63796	2.3e-10	18	FALSE	UFL1	9239
Migraine	migraine	rs9486444	6	96963619	A	G	0.061291	0.009701	0.335176	9.56216	2.74e-10	18	FALSE	UFL1	5852
Migraine	migraine	rs12207471	6	96963782	A	G	0.061227	0.009675	0.335159	9.59153	2.56e-10	18	FALSE	UFL1	5689
Migraine	migraine	rs4131519	6	96964939	G	A	0.058961	0.00982	0.348004	8.7032	1.98e-09	18	FALSE	UFL1	4532
Migraine	migraine	rs9480700	6	96965056	A	G	0.061254	0.009692	0.33519	9.56943	2.7e-10	18	FALSE	UFL1	4415
Migraine	migraine	rs4240553	6	96965324	T	C	0.061292	0.009715	0.335144	9.53819	2.9e-10	18	FALSE	UFL1	4147
Migraine	migraine	rs9486467	6	96971803	C	T	0.061969	0.00889	0.340505	11.4852	3.27e-12	18	FALSE	UFL1	-2332
Migraine	migraine	rs4598081	6	96975227	A	G	0.061897	0.008907	0.340879	11.4195	3.81e-12	18	FALSE	UFL1	-5756
Migraine	migraine	rs9373907	6	96981189	G	A	0.061354	0.008606	0.341873	11.9787	1.05e-12	18	FALSE	UFL1	-11718
Migraine	migraine	rs6916232	6	96985959	A	T	-0.06236	0.011128	0.829973	7.66824	2.15e-08	18	FALSE	UFL1	-16488
Migraine	migraine	rs12207570	6	96987884	T	G	-0.062257	0.011047	0.829882	7.74772	1.79e-08	18	FALSE	UFL1	-18413
Migraine	migraine	rs2475025	6	96988696	A	T	-0.061507	0.008559	0.661095	12.1585	6.94e-13	18	FALSE	UFL1	-19225
Migraine	migraine	rs12208011	6	96991105	G	A	-0.062355	0.011102	0.829919	7.70012	1.99e-08	18	FALSE	UFL1	-21634
Migraine	migraine	rs10457159	6	96993139	G	A	-0.062372	0.0111	0.829897	7.70582	1.97e-08	18	FALSE	UFL1	-23668
Migraine	migraine	rs3734238	6	96996228	A	T	-0.062376	0.011081	0.82985	7.73117	1.86e-08	18	FALSE	UFL1	-26757
Migraine	migraine	rs3734239	6	96996244	A	G	-0.062373	0.01108	0.82985	7.73138	1.86e-08	18	FALSE	UFL1	-26773
Migraine	migraine	rs2475023	6	96996833	G	A	-0.061481	0.008488	0.659507	12.3396	4.58e-13	18	FALSE	UFL1	-27362
Migraine	migraine	rs2255552	6	96999643	A	G	-0.060794	0.008581	0.657614	11.8401	1.44e-12	18	FALSE	UFL1	-30172
Migraine	migraine	rs1127175	6	96999725	C	T	-0.061911	0.008226	0.662275	13.2646	5.44e-14	18	FALSE	UFL1	-30254
Migraine	migraine	rs2499774	6	97006581	C	G	-0.062096	0.009039	0.660296	11.1765	6.66e-12	18	FALSE	UFL1	3429
Migraine	migraine	rs13206547	6	97006942	T	C	-0.062604	0.011003	0.83003	7.88468	1.3e-08	18	FALSE	FHL5	3482
Migraine	migraine	rs2499775	6	97007340	C	T	-0.062332	0.009025	0.660126	11.2867	5.17e-12	18	FALSE	FHL5	3084
Migraine	migraine	rs34051754	6	97007754	A	T	-0.062608	0.010977	0.830059	7.9192	1.2e-08	18	FALSE	FHL5	2670
Migraine	migraine	rs11756315	6	97008678	G	A	-0.062413	0.011002	0.830142	7.84144	1.44e-08	18	FALSE	FHL5	1746
Migraine	migraine	rs11153058	6	97012746	C	T	-0.062538	0.011108	0.830021	7.73366	1.85e-08	18	FALSE	FHL5	-2322
Migraine	migraine	rs2499777	6	97013814	T	C	-0.062894	0.00932	0.660598	10.8092	1.55e-11	18	FALSE	FHL5	-3390
Migraine	migraine	rs11153059	6	97014537	T	A	-0.070621	0.010656	0.812086	10.4508	3.54e-11	18	FALSE	FHL5	-4113
Migraine	migraine	rs12214469	6	97019471	G	T	-0.061835	0.01125	0.829945	7.4013	3.97e-08	18	FALSE	FHL5	-9047
Migraine	migraine	rs11153064	6	97021959	A	G	-0.062472	0.010693	0.829804	8.27672	5.29e-09	18	FALSE	FHL5	-11535
Migraine	migraine	rs2971602	6	97022468	C	T	-0.062294	0.00908	0.66005	11.1479	7.11e-12	18	FALSE	FHL5	-12044
Migraine	migraine	rs211158	6	97022938	C	G	-0.062615	0.00869	0.660125	12.2212	6.01e-13	18	FALSE	FHL5	-12514
Migraine	migraine	rs211159	6	97023026	G	A	-0.062117	0.008854	0.659311	11.6239	2.38e-12	18	FALSE	FHL5	-12602
Migraine	migraine	rs3798289	6	97023632	T	C	-0.061824	0.01118	0.829857	7.48359	3.28e-08	18	FALSE	FHL5	-13208
Migraine	migraine	rs12209214	6	97024688	A	G	-0.071326	0.012946	0.939599	7.43388	3.68e-08	18	FALSE	FHL5	-14264
Migraine	migraine	rs12527021	6	97025496	C	T	-0.062354	0.010758	0.829784	8.15724	6.96e-09	18	FALSE	FHL5	-15072
Migraine	migraine	rs10872018	6	97026429	G	A	-0.061814	0.01117	0.829868	7.49402	3.21e-08	18	FALSE	FHL5	-16005
Migraine	migraine	rs2971610	6	97027380	C	T	-0.062243	0.00894	0.659942	11.4582	3.48e-12	18	FALSE	FHL5	-16956
Migraine	migraine	rs12208124	6	97027942	C	T	-0.061767	0.011146	0.829923	7.51285	3.07e-08	18	FALSE	FHL5	-17518
Migraine	migraine	rs13202675	6	97028427	C	T	-0.061763	0.01114	0.829917	7.51978	3.02e-08	18	FALSE	FHL5	-18003
Migraine	migraine	rs1475748	6	97034143	T	C	-0.062373	0.008593	0.659712	12.3896	4.08e-13	18	FALSE	FHL5	-23719
Migraine	migraine	rs2145535	6	97034715	G	A	-0.061797	0.011204	0.82992	7.44923	3.55e-08	18	FALSE	FHL5	-24291
Migraine	migraine	rs9386648	6	97035656	T	C	-0.062335	0.010793	0.829863	8.10297	7.89e-09	18	FALSE	FHL5	-25232
Migraine	migraine	rs211187	6	97036142	A	G	-0.062102	0.008158	0.662052	13.5513	2.81e-14	18	FALSE	FHL5	-25718
Migraine	migraine	rs12204068	6	97036201	C	T	-0.062355	0.010779	0.829858	8.12825	7.44e-09	18	FALSE	FHL5	-25777
Migraine	migraine	rs12190397	6	97036465	G	A	-0.062432	0.011313	0.835568	7.45603	3.5e-08	18	FALSE	FHL5	-26041
Migraine	migraine	rs12212614	6	97036466	T	G	-0.061837	0.010676	0.835277	8.14617	7.14e-09	18	FALSE	FHL5	-26042
Migraine	migraine	rs3849198	6	97036539	C	A	-0.062135	0.010885	0.83634	7.93133	1.17e-08	18	FALSE	FHL5	-26115
Migraine	migraine	rs11153067	6	97039421	A	T	-0.061887	0.01114	0.830213	7.54753	2.83e-08	18	FALSE	FHL5	-28997
Migraine	migraine	rs12197411	6	97039621	G	A	-0.061891	0.011119	0.830154	7.57351	2.67e-08	18	FALSE	FHL5	-29197
Migraine	migraine	rs11153071	6	97039741	G	A	-0.060401	0.010193	0.830149	8.49498	3.2e-09	18	FALSE	FHL5	-29317
Migraine	migraine	rs12525695	6	97039818	G	A	-0.061792	0.011101	0.830218	7.57439	2.66e-08	18	FALSE	FHL5	-29394
Migraine	migraine	rs2971607	6	97039857	A	G	-0.062085	0.008668	0.66026	12.0852	8.22e-13	18	FALSE	FHL5	-29433
Migraine	migraine	rs2971605	6	97047146	A	G	-0.069368	0.008621	0.654285	15.0472	8.97e-16	18	FALSE	FHL5	-36722
Migraine	migraine	rs2983902	6	97047322	T	C	-0.062534	0.008772	0.659857	11.9772	1.05e-12	18	FALSE	FHL5	-36898
Migraine	migraine	rs211186	6	97048982	T	C	-0.062038	0.008321	0.659886	13.0286	9.36e-14	18	FALSE	FHL5	-38558
Migraine	migraine	rs3849199	6	97049191	T	C	-0.062648	0.008674	0.660063	12.2749	5.31e-13	18	FALSE	FHL5	-38767
Migraine	migraine	rs3798294	6	97049587	G	A	-0.061616	0.011192	0.829381	7.42387	3.77e-08	18	FALSE	FHL5	-39163
Migraine	migraine	rs3906199	6	97049899	C	A	-0.062131	0.010729	0.829852	8.14408	7.18e-09	18	FALSE	FHL5	-39475
Migraine	migraine	rs1855533	6	97050265	T	C	-0.069327	0.008301	0.654674	16.1479	7.11e-17	18	FALSE	FHL5	-39841
Migraine	migraine	rs3798295	6	97052164	C	T	-0.069162	0.009467	0.812489	12.5406	2.88e-13	18	FALSE	FHL5	-41740
Migraine	migraine	rs3798296	6	97052286	G	A	-0.06128	0.01066	0.83245	8.03402	9.25e-09	18	FALSE	FHL5	-41862
Migraine	migraine	rs2064947	6	97052754	C	T	-0.061299	0.010725	0.832341	7.9506	1.12e-08	18	FALSE	FHL5	-42330
Migraine	migraine	rs12530462	6	97053514	C	T	-0.061435	0.01091	0.832211	7.73663	1.83e-08	18	FALSE	FHL5	-43090
Migraine	migraine	rs12204342	6	97054314	G	T	-0.06191	0.010333	0.832201	8.66952	2.14e-09	18	FALSE	FHL5	-43890
Migraine	migraine	rs7741683	6	97054493	A	G	-0.068034	0.008536	0.682444	14.7777	1.67e-15	18	FALSE	FHL5	-44069
Migraine	migraine	rs9373978	6	97056255	T	C	-0.061851	0.010042	0.831176	9.12385	7.52e-10	18	FALSE	FHL5	-45831
Migraine	migraine	rs7775721	6	97056979	C	T	-0.06766	0.00825	0.681599	15.6013	2.5e-16	18	FALSE	FHL5	-46555
Migraine	migraine	rs2273621	6	97058553	A	G	-0.067461	0.00811	0.681382	16.0256	9.43e-17	18	FALSE	FHL5	-48129
Migraine	migraine	rs2273622	6	97058567	A	G	-0.061929	0.010303	0.83194	8.72151	1.9e-09	18	FALSE	FHL5	-48143
Migraine	migraine	rs11153082	6	97059666	A	G	-0.068583	0.00833	0.68204	15.716	1.92e-16	18	FALSE	FHL5	-49242
Migraine	migraine	rs9486715	6	97059769	A	C	-0.068234	0.008066	0.682339	16.5475	2.83e-17	18	TRUE	FHL5	-49345
Migraine	migraine	rs9486719	6	97060124	G	A	-0.061099	0.010069	0.826524	8.87545	1.33e-09	18	FALSE	FHL5	-49700
Migraine	migraine	rs9386670	6	97060688	C	A	-0.06804	0.008128	0.687253	16.2227	5.99e-17	18	FALSE	FHL5	-50264
Migraine	migraine	rs9486725	6	97061159	C	T	-0.068841	0.008179	0.682844	16.3898	4.08e-17	18	FALSE	FHL5	-50735
Migraine	migraine	rs6923212	6	97061940	T	C	-0.061859	0.010068	0.832138	9.0823	8.27e-10	18	FALSE	FHL5	-51516
Migraine	migraine	rs3798297	6	97062835	C	T	-0.066225	0.00847	0.681992	14.2518	5.6e-15	18	FALSE	FHL5	-52411
Migraine	migraine	rs6902835	6	97063005	C	G	-0.066768	0.008424	0.682416	14.6237	2.38e-15	18	FALSE	FHL5	-52581
Migraine	migraine	rs9373985	6	97063522	C	G	-0.067176	0.008346	0.683225	15.0569	8.77e-16	18	FALSE	FHL5	-53098
Migraine	migraine	rs9398148	6	97063555	A	G	-0.066651	0.008403	0.682465	14.644	2.27e-15	18	FALSE	FHL5	-53131
Migraine	migraine	rs57425973	6	97064813	C	A	-0.050841	0.007588	0.577233	10.6672	2.15e-11	18	FALSE	FHL5	301
Migraine	migraine	rs7752277	6	97065131	C	T	-0.067237	0.008462	0.680058	14.6937	2.02e-15	18	FALSE	FHL5	619
Migraine	migraine	rs6899647	6	97065661	A	G	-0.066517	0.008683	0.681625	13.7116	1.94e-14	18	FALSE	FHL5	1149
Migraine	migraine	rs6921291	6	97066242	C	T	-0.061929	0.010243	0.831699	8.8157	1.53e-09	18	FALSE	FHL5	1730
Migraine	migraine	rs6921480	6	97066329	C	G	-0.066398	0.008678	0.681689	13.6811	2.08e-14	18	FALSE	FHL5	1817
Migraine	migraine	rs11153085	6	97066355	A	T	-0.066401	0.008677	0.681688	13.685	2.07e-14	18	FALSE	FHL5	1843
Migraine	migraine	rs6905568	6	97066382	T	C	-0.06637	0.008627	0.681671	13.8246	1.5e-14	18	FALSE	FHL5	1870
Migraine	migraine	rs6905737	6	97066659	A	T	-0.066408	0.008623	0.681684	13.851	1.41e-14	18	FALSE	FHL5	2147
Migraine	migraine	rs2025044	6	97067028	A	G	-0.064031	0.008062	0.675913	14.6805	2.09e-15	18	FALSE	FHL5	2516
Migraine	migraine	rs10457174	6	97067047	C	T	-0.058096	0.010062	0.826611	8.09876	7.97e-09	18	FALSE	FHL5	2535
Migraine	migraine	rs34882515	8	142201124	A	G	-0.044506	0.007795	0.810668	7.93419	1.16e-08	19	TRUE	DENND3	-73747
Migraine	migraine	rs13269737	8	142201402	T	G	-0.044199	0.007796	0.811104	7.83327	1.47e-08	19	FALSE	DENND3	-74025
Migraine	migraine	rs13270024	8	142201477	T	C	-0.043839	0.007975	0.810936	7.40324	3.95e-08	19	FALSE	DENND3	-74100
Migraine	migraine	rs34664205	8	142215809	G	A	-0.043186	0.007876	0.816415	7.36979	4.27e-08	19	FALSE	SLC45A4	1456
Migraine	migraine	rs2474	8	142217395	C	T	-0.042521	0.007773	0.814806	7.33723	4.6e-08	19	FALSE	SLC45A4	-130
Migraine	migraine	rs3739242	8	142219810	G	A	-0.042895	0.007755	0.81425	7.48796	3.25e-08	19	FALSE	SLC45A4	-2545
Migraine	migraine	rs4529540	9	29336679	A	G	0.036648	0.006482	0.313645	7.79412	1.61e-08	20	FALSE	NA	NA
Migraine	migraine	rs7857853	9	29336905	T	C	0.036504	0.00648	0.31377	7.74173	1.81e-08	20	FALSE	NA	NA
Migraine	migraine	rs6415759	9	29337234	G	A	0.03558	0.006332	0.343813	7.70606	1.97e-08	20	FALSE	NA	NA
Migraine	migraine	rs10757837	9	29338202	A	C	0.036451	0.00648	0.313783	7.72087	1.9e-08	20	FALSE	NA	NA
Migraine	migraine	rs10757838	9	29338579	A	G	0.036728	0.00648	0.314218	7.82962	1.48e-08	20	FALSE	NA	NA
Migraine	migraine	rs7029329	9	29345269	G	A	0.034879	0.006283	0.356671	7.5381	2.9e-08	20	FALSE	NA	NA
Migraine	migraine	rs2383802	9	29350711	T	C	0.035475	0.006386	0.329481	7.54611	2.84e-08	20	FALSE	NA	NA
Migraine	migraine	rs1004617	9	29350850	T	C	0.035144	0.006248	0.360533	7.72098	1.9e-08	20	FALSE	NA	NA
Migraine	migraine	rs9696487	9	29354177	A	T	0.035066	0.006363	0.336988	7.43724	3.65e-08	20	FALSE	NA	NA
Migraine	migraine	rs7049217	9	29360960	C	G	0.034337	0.006248	0.360563	7.39962	3.98e-08	20	FALSE	NA	NA
Migraine	migraine	rs7869501	9	29371435	A	G	0.03594	0.006339	0.367406	7.83349	1.47e-08	20	TRUE	NA	NA
Migraine	migraine	rs9314854	9	71686181	T	C	0.033501	0.006056	0.559602	7.48828	3.25e-08	21	FALSE	FXN	-36006
Migraine	migraine	rs7858657	9	71686702	A	G	0.033257	0.006056	0.55968	7.38973	4.08e-08	21	FALSE	FXN	-36527
Migraine	migraine	rs7870727	9	71686866	G	A	0.033255	0.006056	0.559681	7.38848	4.09e-08	21	FALSE	FXN	-36691
Migraine	migraine	rs1411676	9	71686918	G	A	0.033269	0.006056	0.559718	7.39409	4.04e-08	21	FALSE	FXN	-36743
Migraine	migraine	rs1411675	9	71687052	G	A	0.033244	0.006056	0.559684	7.38418	4.13e-08	21	FALSE	FXN	-36877
Migraine	migraine	rs10890	9	71687924	C	T	0.033284	0.006057	0.559734	7.39885	3.99e-08	21	FALSE	FXN	-37749
Migraine	migraine	rs4745577	9	71688101	A	G	0.03308	0.006059	0.559326	7.31182	4.88e-08	21	FALSE	FXN	-37926
Migraine	migraine	rs4744806	9	71688218	T	C	0.033277	0.006057	0.559685	7.39609	4.02e-08	21	FALSE	FXN	-38043
Migraine	migraine	rs4744808	9	71688311	C	T	0.033685	0.006058	0.560004	7.55943	2.76e-08	21	FALSE	FXN	-38136
Migraine	migraine	rs1984004	9	71689375	A	G	0.033811	0.006062	0.557828	7.60225	2.5e-08	21	FALSE	FXN	-39200
Migraine	migraine	rs1984002	9	71689633	C	T	0.0332	0.006064	0.559888	7.34844	4.48e-08	21	FALSE	FXN	-39458
Migraine	migraine	rs4745581	9	71689880	G	A	0.033322	0.006059	0.559757	7.4096	3.89e-08	21	FALSE	FXN	-39705
Migraine	migraine	rs7865854	9	71690246	C	T	0.033336	0.006061	0.560092	7.41119	3.88e-08	21	FALSE	FXN	-40071
Migraine	migraine	rs7866067	9	71690370	C	T	0.033318	0.00606	0.559952	7.40611	3.93e-08	21	FALSE	FXN	-40195
Migraine	migraine	rs7874989	9	71690501	A	G	0.033416	0.006063	0.560386	7.43761	3.65e-08	21	FALSE	FXN	-40326
Migraine	migraine	rs7875564	9	71690963	A	C	0.033462	0.00606	0.560027	7.46481	3.43e-08	21	FALSE	FXN	-40788
Migraine	migraine	rs7875659	9	71690974	A	G	0.03362	0.006061	0.559814	7.52531	2.98e-08	21	FALSE	FXN	-40799
Migraine	migraine	rs7858249	9	71691030	G	C	0.033508	0.006059	0.559973	7.48465	3.28e-08	21	FALSE	FXN	-40855
Migraine	migraine	rs10781379	9	71691239	G	A	0.033223	0.006058	0.559602	7.37216	4.24e-08	21	FALSE	FXN	-41064
Migraine	migraine	rs10869821	9	71692385	A	G	0.033203	0.006058	0.559615	7.36221	4.34e-08	21	FALSE	FXN	-42210
Migraine	migraine	rs11145069	9	71692824	T	C	0.033755	0.006102	0.564697	7.48778	3.25e-08	21	FALSE	FXN	-42649
Migraine	migraine	rs11145070	9	71692862	G	A	0.033516	0.006065	0.560099	7.47441	3.35e-08	21	FALSE	FXN	-42687
Migraine	migraine	rs11145072	9	71692944	A	C	0.033554	0.00606	0.559819	7.50116	3.15e-08	21	FALSE	FXN	-42769
Migraine	migraine	rs10869823	9	71693079	C	G	0.033247	0.006059	0.559636	7.37998	4.17e-08	21	FALSE	FXN	-42904
Migraine	migraine	rs7039631	9	71693292	G	A	0.03316	0.006059	0.55972	7.34419	4.53e-08	21	FALSE	FXN	-43117
Migraine	migraine	rs7024295	9	71693481	C	T	0.033217	0.006058	0.559743	7.36801	4.29e-08	21	FALSE	FXN	-43306
Migraine	migraine	rs57561255	9	71693609	G	A	0.033266	0.006055	0.557926	7.39648	4.01e-08	21	FALSE	FXN	-43434
Migraine	migraine	rs1045632	9	71693777	C	T	0.033115	0.006054	0.557835	7.33575	4.62e-08	21	FALSE	FXN	-43602
Migraine	migraine	rs4745585	9	71694084	C	T	0.03318	0.006056	0.5572	7.35742	4.39e-08	21	FALSE	FXN	-43909
Migraine	migraine	rs7859021	9	71694259	A	G	0.033199	0.006053	0.557687	7.37352	4.23e-08	21	FALSE	FXN	-44084
Migraine	migraine	rs7028835	9	71694592	C	T	0.033401	0.006057	0.558064	7.44514	3.59e-08	21	FALSE	FXN	-44417
Migraine	migraine	rs7035156	9	71694719	A	G	0.034008	0.0061	0.561479	7.59625	2.53e-08	21	FALSE	FXN	-44544
Migraine	migraine	rs7041324	9	71695925	C	A	0.033215	0.006058	0.558194	7.36835	4.28e-08	21	FALSE	FXN	-45750
Migraine	migraine	rs6560545	9	71696140	C	T	0.033453	0.006056	0.557882	7.46874	3.4e-08	21	FALSE	FXN	-45965
Migraine	migraine	rs6560546	9	71696411	G	A	0.033469	0.006057	0.557884	7.47263	3.37e-08	21	FALSE	FXN	-46236
Migraine	migraine	rs10747003	9	71702098	T	C	0.033405	0.006073	0.550612	7.4123	3.87e-08	21	FALSE	FXN	-51923
Migraine	migraine	rs10781392	9	71703103	C	T	0.040916	0.007316	0.47958	7.64081	2.29e-08	21	TRUE	FXN	-52928
Migraine	migraine	rs10781394	9	71704094	G	A	0.034004	0.006227	0.460935	7.3149	4.84e-08	21	FALSE	FXN	-53919
Migraine	migraine	rs953588	9	71704827	C	T	-0.033706	0.006182	0.6154	7.29355	5.09e-08	21	FALSE	FXN	-54652
Migraine	migraine	rs2036963	9	98230545	C	T	-0.055088	0.010104	0.897243	7.2924	5.1e-08	22	FALSE	PTCH1	-25283
Migraine	migraine	rs3824488	9	98236664	C	T	-0.055542	0.01012	0.898195	7.38129	4.16e-08	22	TRUE	PTCH1	-31402
Migraine	migraine	rs80155616	9	98243868	C	T	-0.055544	0.010123	0.898501	7.37829	4.19e-08	22	FALSE	PTCH1	-38606
Migraine	migraine	rs28474857	9	98247204	C	T	-0.055042	0.010034	0.89732	7.37472	4.22e-08	22	FALSE	PTCH1	-41942
Migraine	migraine	rs6478241	9	119252629	A	G	0.051672	0.007451	0.362026	11.3732	4.23e-12	23	FALSE	ASTN2	-65125
Migraine	migraine	rs1876475	9	119253472	T	A	0.037409	0.006771	0.568664	7.47146	3.38e-08	23	FALSE	ASTN2	-65968
Migraine	migraine	rs11794318	9	119254123	G	C	0.038425	0.006997	0.612837	7.39003	4.07e-08	23	FALSE	ASTN2	-66619
Migraine	migraine	rs35109285	9	119254358	T	C	-0.064846	0.008389	0.759748	13.9491	1.12e-14	23	TRUE	ASTN2	-66854
Migraine	migraine	rs7465849	9	119254822	A	G	0.03522	0.006197	0.602507	7.86739	1.36e-08	23	FALSE	ASTN2	-67318
Migraine	migraine	rs12353303	9	119255634	C	T	0.036041	0.006371	0.650165	7.80178	1.58e-08	23	FALSE	ASTN2	-68130
Migraine	migraine	rs1861882	9	119256146	C	A	0.036059	0.006372	0.650205	7.80748	1.56e-08	23	FALSE	ASTN2	-68642
Migraine	migraine	rs767432	9	119258187	C	T	0.035906	0.006374	0.647837	7.74116	1.81e-08	23	FALSE	ASTN2	-70683
Migraine	migraine	rs62575438	9	119264427	T	C	-0.061872	0.010161	0.853098	8.93241	1.17e-09	23	FALSE	ASTN2	-76923
Migraine	migraine	rs59325309	9	119293843	G	A	-0.060042	0.010078	0.852527	8.57965	2.63e-09	23	FALSE	ASTN2	-106339
Migraine	migraine	rs55842808	9	119305516	T	C	-0.059363	0.010077	0.852427	8.40466	3.94e-09	23	FALSE	ASTN2	-118012
Migraine	migraine	rs4837614	9	119310365	C	T	-0.060508	0.010106	0.855887	8.65953	2.19e-09	23	FALSE	ASTN2	-122861
Migraine	migraine	rs62574404	9	119311443	C	T	-0.060765	0.010101	0.855956	8.73525	1.84e-09	23	FALSE	ASTN2	-123939
Migraine	migraine	rs62574405	9	119311468	T	C	-0.06076	0.010101	0.855958	8.73399	1.85e-09	23	FALSE	ASTN2	-123964
Migraine	migraine	rs60542122	9	119324994	T	A	-0.060721	0.010093	0.855634	8.73581	1.84e-09	23	FALSE	ASTN2	-137490
Migraine	migraine	rs9969759	9	119327784	G	T	-0.060419	0.010114	0.855348	8.62229	2.39e-09	23	FALSE	ASTN2	-140280
Migraine	migraine	rs9969692	9	119330635	A	T	-0.060417	0.010143	0.856701	8.57716	2.65e-09	23	FALSE	ASTN2	-143131
Migraine	migraine	rs56161802	9	119335904	T	A	-0.058535	0.00991	0.84174	8.44535	3.59e-09	23	FALSE	ASTN2	-148400
Migraine	migraine	rs7391021	9	119394569	C	T	-0.060545	0.010106	0.855377	8.66916	2.14e-09	23	FALSE	ASTN2	-207065
Migraine	migraine	rs55966826	9	119398965	A	G	-0.061705	0.010183	0.857559	8.85171	1.41e-09	23	FALSE	ASTN2	-211461
Migraine	migraine	rs60203546	9	119473074	C	T	-0.064277	0.010121	0.85658	9.65501	2.21e-10	23	FALSE	ASTN2	-285570
Migraine	migraine	rs184800107	10	124149232	T	A	0.070414	0.012827	0.940506	7.38427	4.13e-08	24	FALSE	PLEKHA1	-15020
Migraine	migraine	rs76047227	10	124202296	A	C	0.064856	0.011359	0.921412	7.93451	1.16e-08	24	TRUE	PLEKHA1	10429
Migraine	migraine	rs111266031	10	124202675	C	T	0.064684	0.011485	0.921823	7.73804	1.83e-08	24	FALSE	PLEKHA1	10808
Migraine	migraine	rs2223089	10	124210160	G	C	0.064703	0.011468	0.923125	7.76326	1.72e-08	24	FALSE	ARMS2	4009
Migraine	migraine	rs112425103	10	125181459	G	A	0.080876	0.013337	0.945716	8.86434	1.37e-09	25	FALSE	NA	NA
Migraine	migraine	rs76092132	10	125182167	G	T	0.081222	0.013316	0.945686	8.96013	1.1e-09	25	FALSE	NA	NA
Migraine	migraine	rs75146449	10	125183526	T	A	0.081611	0.013298	0.94556	9.06229	8.66e-10	25	TRUE	NA	NA
Migraine	migraine	rs76663352	10	125184352	T	C	0.080498	0.013325	0.945923	8.80259	1.58e-09	25	FALSE	NA	NA
Migraine	migraine	rs77770255	10	125186363	G	A	0.080635	0.013288	0.945648	8.87631	1.33e-09	25	FALSE	NA	NA
Migraine	migraine	rs79605621	10	125186624	C	G	0.080118	0.013271	0.94545	8.7919	1.61e-09	25	FALSE	NA	NA
Migraine	migraine	rs79936097	10	125190632	A	G	0.07778	0.013215	0.945376	8.39063	4.07e-09	25	FALSE	NA	NA
Migraine	migraine	rs11594524	10	125194132	G	A	0.076956	0.013289	0.946071	8.14342	7.19e-09	25	FALSE	NA	NA
Migraine	migraine	rs76459745	10	125194920	C	T	0.077149	0.013308	0.946191	8.15946	6.93e-09	25	FALSE	NA	NA
Migraine	migraine	rs112492975	10	125198069	A	G	0.07805	0.013275	0.94573	8.37388	4.23e-09	25	FALSE	NA	NA
Migraine	migraine	rs75190132	10	125199146	C	T	0.078324	0.013247	0.945703	8.46073	3.46e-09	25	FALSE	NA	NA
Migraine	migraine	rs113105838	10	125199798	C	T	0.077846	0.013299	0.946061	8.30565	4.95e-09	25	FALSE	NA	NA
Migraine	migraine	rs77912939	10	125213452	G	A	0.076689	0.013255	0.945611	8.13025	7.41e-09	25	FALSE	NA	NA
Migraine	migraine	rs75343846	10	125214647	C	T	0.077261	0.013216	0.94527	8.28666	5.17e-09	25	FALSE	NA	NA
Migraine	migraine	rs11042901	11	10654911	T	C	0.041788	0.006581	0.660563	9.65296	2.22e-10	26	FALSE	MRVI1	-60273
Migraine	migraine	rs12360799	11	10655021	C	G	0.034935	0.006289	0.590998	7.54515	2.85e-08	26	FALSE	MRVI1	-60383
Migraine	migraine	rs11042902	11	10655623	C	T	0.047661	0.006596	0.687775	12.2854	5.18e-13	26	FALSE	MRVI1	-60985
Migraine	migraine	rs1863244	11	10657739	C	T	-0.042744	0.006258	0.373472	11.055	8.81e-12	26	FALSE	MRVI1	-63101
Migraine	migraine	rs1035691	11	10658735	A	G	-0.041593	0.006248	0.374061	10.5382	2.9e-11	26	FALSE	MRVI1	-64097
Migraine	migraine	rs11603178	11	10660067	T	G	0.049611	0.008213	0.711909	8.80075	1.58e-09	26	FALSE	MRVI1	-65429
Migraine	migraine	rs7936267	11	10660816	G	A	0.042744	0.006338	0.647323	10.797	1.6e-11	26	FALSE	MRVI1	-66178
Migraine	migraine	rs7936275	11	10660840	G	T	0.051641	0.006683	0.710453	13.9407	1.15e-14	26	FALSE	MRVI1	-66202
Migraine	migraine	rs2052690	11	10664033	G	T	0.050418	0.006663	0.7069	13.3985	3.99e-14	26	FALSE	MRVI1	-69395
Migraine	migraine	rs2052691	11	10664421	G	A	0.051735	0.006649	0.704041	14.1223	7.55e-15	26	FALSE	MRVI1	-69783
Migraine	migraine	rs10840453	11	10664901	C	T	0.053173	0.006693	0.71017	14.6909	2.04e-15	26	FALSE	MRVI1	-70263
Migraine	migraine	rs11042906	11	10665235	C	T	0.053482	0.00668	0.709341	14.9047	1.25e-15	26	TRUE	MRVI1	-70597
Migraine	migraine	rs6484437	11	10667275	A	G	-0.056461	0.007767	0.332471	12.4243	3.76e-13	26	FALSE	MRVI1	-72637
Migraine	migraine	rs2052692	11	10667641	A	G	-0.05714	0.007704	0.33165	12.9026	1.25e-13	26	FALSE	MRVI1	-73003
Migraine	migraine	rs4442541	11	10669172	A	G	-0.057947	0.008996	0.32648	9.91306	1.22e-10	26	FALSE	MRVI1	-74534
Migraine	migraine	rs7940646	11	10669228	T	C	-0.05831	0.009146	0.325659	9.72534	1.88e-10	26	FALSE	MRVI1	-74590
Migraine	migraine	rs4909945	11	10673739	T	C	-0.057934	0.009821	0.325838	8.42552	3.75e-09	26	FALSE	MRVI1	-79101
Migraine	migraine	rs4910165	11	10674044	C	G	-0.05788	0.009852	0.326405	8.3617	4.35e-09	26	FALSE	MRVI1	-79406
Migraine	migraine	rs10840457	11	10675738	A	G	-0.05684	0.008231	0.331623	11.2856	5.18e-12	26	FALSE	MRVI1	-81100
Migraine	migraine	rs2098839	11	10676987	T	C	-0.052159	0.007253	0.347145	12.1752	6.68e-13	26	FALSE	MRVI1	-82349
Migraine	migraine	rs1863243	11	10677373	G	A	-0.051941	0.00672	0.347465	13.948	1.13e-14	26	FALSE	MRVI1	-82735
Migraine	migraine	rs1544861	11	10679441	T	C	-0.049302	0.006336	0.353332	14.1247	7.5e-15	26	FALSE	MRVI1	-84803
Migraine	migraine	rs10770131	11	10682248	T	C	-0.041003	0.006091	0.44823	10.7607	1.74e-11	26	FALSE	MRVI1	-87610
Migraine	migraine	rs7947953	11	10684060	A	G	-0.041994	0.006126	0.414772	11.1298	7.42e-12	26	FALSE	MRVI1	-89422
Migraine	migraine	rs7951153	11	10684196	T	C	-0.040858	0.006086	0.447803	10.7053	1.97e-11	26	FALSE	MRVI1	-89558
Migraine	migraine	rs903822	11	10689226	G	C	-0.041947	0.006123	0.415339	11.1184	7.61e-12	26	FALSE	MRVI1	-94588
Migraine	migraine	rs881869	11	10689454	C	G	-0.041852	0.006125	0.415206	11.0655	8.6e-12	26	FALSE	MRVI1	-94816
Migraine	migraine	rs1390571	11	10689820	C	A	-0.042027	0.006124	0.415269	11.1544	7.01e-12	26	FALSE	MRVI1	-95182
Migraine	migraine	rs903823	11	10691080	G	A	-0.04192	0.006123	0.415165	11.1041	7.87e-12	26	FALSE	MRVI1	-96442
Migraine	migraine	rs903824	11	10691437	G	A	-0.041877	0.006119	0.415511	11.0956	8.02e-12	26	FALSE	MRVI1	-96799
Migraine	migraine	rs1874443	11	10691614	A	G	-0.041846	0.006119	0.415511	11.0808	8.3e-12	26	FALSE	MRVI1	-96976
Migraine	migraine	rs1874445	11	10691721	T	C	-0.04179	0.006119	0.415519	11.0538	8.84e-12	26	FALSE	MRVI1	-97083
Migraine	migraine	rs12363520	11	10692172	T	A	0.047946	0.007425	0.768233	9.95704	1.1e-10	26	FALSE	MRVI1	-97534
Migraine	migraine	rs1390575	11	10695801	T	C	-0.041984	0.006122	0.415556	11.1379	7.28e-12	26	FALSE	MRVI1	-101163
Migraine	migraine	rs1863245	11	10695946	G	C	-0.041884	0.006123	0.415712	11.0875	8.18e-12	26	FALSE	MRVI1	-101308
Migraine	migraine	rs890115	11	10699696	C	T	-0.041812	0.006135	0.416499	11.0099	9.77e-12	26	FALSE	MRVI1	-105058
Migraine	migraine	rs1075768	11	10699749	A	G	-0.041122	0.00615	0.418288	10.6271	2.36e-11	26	FALSE	MRVI1	-105111
Migraine	migraine	rs733534	11	10699750	A	C	-0.041102	0.00615	0.418279	10.6165	2.42e-11	26	FALSE	MRVI1	-105112
Migraine	migraine	rs61884730	11	30529887	C	T	-0.039656	0.006921	0.752092	7.98664	1.03e-08	27	FALSE	MPPED2	-123847
Migraine	migraine	rs10835676	11	30531316	C	G	-0.039771	0.006918	0.752062	8.03579	9.21e-09	27	FALSE	MPPED2	-125276
Migraine	migraine	rs546240	11	30533622	C	T	0.033789	0.006162	0.396039	7.3695	4.27e-08	27	FALSE	MPPED2	-127582
Migraine	migraine	rs11606309	11	30535175	C	T	-0.040058	0.006915	0.751934	8.14814	7.11e-09	27	FALSE	MPPED2	-129135
Migraine	migraine	rs12797142	11	30536605	G	A	-0.040056	0.006915	0.751904	8.14748	7.12e-09	27	FALSE	MPPED2	-130565
Migraine	migraine	rs1458729	11	30538492	C	A	-0.040199	0.006909	0.751945	8.2147	6.1e-09	27	FALSE	MPPED2	-132452
Migraine	migraine	rs11606078	11	30541533	T	C	-0.040108	0.006914	0.752195	8.16991	6.76e-09	27	FALSE	MPPED2	-135493
Migraine	migraine	rs11031122	11	30547438	T	C	-0.041284	0.006861	0.747348	8.73821	1.83e-09	27	TRUE	MPPED2	-141398
Migraine	migraine	rs11031125	11	30553329	C	T	-0.040585	0.006866	0.747193	8.45643	3.5e-09	27	FALSE	MPPED2	-147289
Migraine	migraine	rs11031126	11	30553514	C	T	-0.040673	0.006867	0.747231	8.48879	3.25e-09	27	FALSE	MPPED2	-147474
Migraine	migraine	rs10835685	11	30559165	T	A	-0.040684	0.006876	0.747189	8.47219	3.37e-09	27	FALSE	MPPED2	-153125
Migraine	migraine	rs11031127	11	30560853	C	T	-0.040683	0.006877	0.747197	8.46835	3.4e-09	27	FALSE	MPPED2	-154813
Migraine	migraine	rs12361781	11	30563038	G	A	-0.040669	0.00688	0.747203	8.45784	3.48e-09	27	FALSE	MPPED2	-156998
Migraine	migraine	rs11031128	11	30564908	G	A	-0.040305	0.006887	0.747325	8.30312	4.98e-09	27	FALSE	MPPED2	-158868
Migraine	migraine	rs35695296	11	30567422	T	A	-0.042614	0.007203	0.764612	8.47041	3.39e-09	27	FALSE	MPPED2	-161382
Migraine	migraine	rs10835687	11	30567671	C	T	-0.040871	0.006935	0.747234	8.40987	3.89e-09	27	FALSE	MPPED2	-161631
Migraine	migraine	rs11031133	11	30568349	T	C	-0.040804	0.006932	0.746695	8.39174	4.06e-09	27	FALSE	MPPED2	-162309
Migraine	migraine	rs112764194	11	57385856	C	T	-0.037126	0.006664	0.721177	7.58657	2.59e-08	28	FALSE	SERPING1	3530
Migraine	migraine	rs7117896	11	57388551	G	A	-0.037086	0.006658	0.719972	7.58358	2.61e-08	28	FALSE	SERPING1	6225
Migraine	migraine	rs11607122	11	57389737	G	A	-0.037196	0.006658	0.718363	7.62476	2.37e-08	28	TRUE	SERPING1	7411
Migraine	migraine	rs10896632	11	57390302	G	A	-0.03694	0.006664	0.720538	7.51602	3.05e-08	28	FALSE	SERPING1	7976
Migraine	migraine	rs7117878	11	57421457	C	A	-0.035112	0.006386	0.665088	7.40518	3.93e-08	28	FALSE	CLP1	-4992
Migraine	migraine	rs10896633	11	57424040	T	C	-0.036283	0.0065	0.665062	7.61296	2.44e-08	28	FALSE	CLP1	-7575
Migraine	migraine	rs10774231	12	4515374	T	C	0.049868	0.006107	0.43214	15.4751	3.35e-16	29	FALSE	FGF6	21947
Migraine	migraine	rs11063138	12	4516173	A	G	-0.039773	0.006864	0.746023	8.15227	7.04e-09	29	FALSE	FGF6	21148
Migraine	migraine	rs1024905	12	4518140	G	C	0.05666	0.006037	0.492712	20.1754	6.68e-21	29	FALSE	FGF6	19181
Migraine	migraine	rs2970821	12	4519123	A	G	-0.039987	0.006844	0.746172	8.27664	5.29e-09	29	FALSE	FGF6	18198
Migraine	migraine	rs4766241	12	4523225	A	G	0.05637	0.006045	0.501732	19.9308	1.17e-20	29	FALSE	FGF6	14096
Migraine	migraine	rs10849061	12	4523456	C	T	0.056875	0.006032	0.498193	20.3584	4.38e-21	29	FALSE	FGF6	13865
Migraine	migraine	rs7957385	12	4525546	A	G	0.056835	0.006027	0.492517	20.3633	4.33e-21	29	TRUE	FGF6	11775
Migraine	migraine	rs2080685	12	4525764	T	G	-0.05818	0.010135	0.52948	8.01396	9.68e-09	29	FALSE	FGF6	11557
Migraine	migraine	rs1075550	12	4526507	C	T	0.056287	0.006029	0.492987	19.9706	1.07e-20	29	FALSE	FGF6	10814
Migraine	migraine	rs2160875	12	4527322	C	T	0.056611	0.006029	0.497277	20.1955	6.38e-21	29	FALSE	FGF6	9999
Migraine	migraine	rs6489545	12	4528491	G	C	0.050011	0.006066	0.449125	15.7585	1.74e-16	29	FALSE	FGF6	8830
Migraine	migraine	rs7300066	12	4529169	C	T	0.050321	0.006074	0.453193	15.9026	1.25e-16	29	FALSE	FGF6	8152
Migraine	migraine	rs7306482	12	4536134	G	A	0.045476	0.006288	0.611794	12.3053	4.95e-13	29	FALSE	FGF6	1187
Migraine	migraine	rs4759272	12	57438658	T	G	0.041358	0.006933	0.732416	8.6008	2.51e-09	30	FALSE	MYO1A	-16357
Migraine	migraine	rs324012	12	57502981	C	T	0.062608	0.01129	0.51865	7.52246	3e-08	30	FALSE	STAT6	-13790
Migraine	migraine	rs10876963	12	57514554	T	C	0.068224	0.012158	0.5612	7.68651	2.06e-08	30	FALSE	STAT6	-25363
Migraine	migraine	rs12298170	12	57515363	A	G	0.068053	0.01222	0.561375	7.58073	2.63e-08	30	FALSE	STAT6	-26172
Migraine	migraine	rs11610923	12	57524224	A	C	-0.06352	0.010065	0.846893	9.54248	2.87e-10	30	FALSE	STAT6	-35033
Migraine	migraine	rs11172114	12	57529443	C	T	0.066797	0.012065	0.648929	7.50005	3.16e-08	30	FALSE	LRP1	-7167
Migraine	migraine	rs4759044	12	57530670	T	C	0.051491	0.006826	0.555712	13.321	4.78e-14	30	TRUE	LRP1	-8394
Migraine	migraine	rs10876964	12	57530814	T	C	0.064986	0.010938	0.647314	8.53576	2.91e-09	30	FALSE	LRP1	-8538
Migraine	migraine	rs10876965	12	57531450	A	G	0.06501	0.010944	0.64677	8.53379	2.93e-09	30	FALSE	LRP1	-9174
Migraine	migraine	rs4367982	12	57531632	A	G	0.065751	0.010982	0.63683	8.65855	2.2e-09	30	FALSE	LRP1	-9356
Migraine	migraine	rs1385526	12	57532749	G	C	0.064811	0.010763	0.650098	8.75034	1.78e-09	30	FALSE	LRP1	-10473
Migraine	migraine	rs4759277	12	57533690	C	A	0.06535	0.010835	0.637264	8.77669	1.67e-09	30	FALSE	LRP1	-11414
Migraine	migraine	rs1466535	12	57534470	G	A	0.064395	0.010605	0.648043	8.88575	1.3e-09	30	FALSE	LRP1	-12194
Migraine	migraine	rs4759045	12	57534641	G	A	0.064214	0.010421	0.650388	9.13052	7.4e-10	30	FALSE	LRP1	-12365
Migraine	migraine	rs1799737	12	57534912	G	A	0.053695	0.007847	0.661118	11.0928	8.08e-12	30	FALSE	LRP1	-12636
Migraine	migraine	rs10860277	12	98453601	C	T	0.033808	0.006082	0.56696	7.55441	2.79e-08	31	FALSE	NA	NA
Migraine	migraine	rs7970872	12	98465611	A	T	0.038241	0.006013	0.503597	9.68158	2.08e-10	31	TRUE	NA	NA
Migraine	migraine	rs2216021	12	98473211	C	T	0.036943	0.006006	0.508158	9.09974	7.95e-10	31	FALSE	NA	NA
Migraine	migraine	rs7976633	12	98475769	T	G	0.034213	0.006052	0.55375	7.79104	1.62e-08	31	FALSE	NA	NA
Migraine	migraine	rs7134234	12	98476844	T	A	0.037266	0.006006	0.507996	9.24761	5.65e-10	31	FALSE	NA	NA
Migraine	migraine	rs2110755	12	98485770	T	A	0.037076	0.006011	0.513241	9.1469	7.13e-10	31	FALSE	NA	NA
Migraine	migraine	rs6538839	12	98488834	A	G	0.03692	0.006007	0.512681	9.08855	8.16e-10	31	FALSE	NA	NA
Migraine	migraine	rs7314378	12	98490266	C	T	0.036982	0.006009	0.513547	9.10906	7.78e-10	31	FALSE	NA	NA
Migraine	migraine	rs10777901	12	98492992	C	A	0.037031	0.006008	0.51372	9.13647	7.3e-10	31	FALSE	NA	NA
Migraine	migraine	rs10777902	12	98498223	A	C	0.037622	0.006009	0.511803	9.40322	3.95e-10	31	FALSE	NA	NA
Migraine	migraine	rs2011247	12	98498625	T	C	0.034923	0.006057	0.557418	8.07871	8.34e-09	31	FALSE	NA	NA
Migraine	migraine	rs1032852	12	98500392	T	C	0.034798	0.006061	0.557852	8.01471	9.67e-09	31	FALSE	NA	NA
Migraine	migraine	rs9597587	13	58257265	A	G	-0.039039	0.007143	0.730918	7.3246	4.74e-08	32	TRUE	PCDH17	-51321
Migraine	migraine	rs11148415	13	58266614	C	G	-0.039153	0.007179	0.731441	7.29722	5.04e-08	32	FALSE	PCDH17	-60670
Migraine	migraine	rs12895422	14	69192825	T	C	-0.033855	0.006005	0.515059	7.75332	1.76e-08	33	TRUE	RAD51B	-906329
Migraine	migraine	rs17756181	15	70184191	A	G	0.041582	0.007092	0.756696	8.33174	4.66e-09	34	FALSE	NA	NA
Migraine	migraine	rs28521935	15	70185139	A	C	0.041744	0.00709	0.756645	8.39624	4.02e-09	34	FALSE	NA	NA
Migraine	migraine	rs2601882	15	70195331	G	T	0.042665	0.006996	0.741932	8.9586	1.1e-09	34	TRUE	NA	NA
Migraine	migraine	rs2601883	15	70196017	G	C	0.041803	0.007056	0.752172	8.49117	3.23e-09	34	FALSE	NA	NA
Migraine	migraine	rs4777208	15	70206668	C	T	0.040289	0.007064	0.750276	7.91937	1.2e-08	34	FALSE	NA	NA
Migraine	migraine	rs2679617	15	70207077	A	G	0.038195	0.00697	0.740771	7.36057	4.36e-08	34	FALSE	NA	NA
Migraine	migraine	rs4777209	15	70207402	T	C	0.044104	0.007914	0.765703	7.59048	2.57e-08	34	FALSE	NA	NA
Migraine	migraine	rs36040403	15	70207607	T	C	0.040399	0.007084	0.749741	7.91803	1.21e-08	34	FALSE	NA	NA
Migraine	migraine	rs2679618	15	70207704	A	G	0.039152	0.007002	0.741046	7.63769	2.3e-08	34	FALSE	NA	NA
Migraine	migraine	rs2679619	15	70207790	A	G	0.038451	0.007014	0.742056	7.36614	4.3e-08	34	FALSE	NA	NA
Migraine	migraine	rs71457448	15	70208075	C	G	0.043531	0.007339	0.767498	8.51085	3.08e-09	34	FALSE	NA	NA
Migraine	migraine	rs1858988	16	20009247	T	C	0.036329	0.006446	0.652489	7.74803	1.79e-08	35	FALSE	GPR139	33560
Migraine	migraine	rs2764771	16	20013793	G	A	0.037718	0.006452	0.65909	8.28607	5.18e-09	35	TRUE	GPR139	29014
Migraine	migraine	rs2764740	16	20023974	C	T	0.03731	0.006414	0.655865	8.20983	6.17e-09	35	FALSE	GPR139	18833
Migraine	migraine	rs2521477	16	20028013	T	C	0.035749	0.006343	0.642707	7.74944	1.78e-08	35	FALSE	GPR139	14794
Migraine	migraine	rs2477625	16	20029359	C	A	0.036298	0.006463	0.657689	7.69819	2e-08	35	FALSE	GPR139	13448
Migraine	migraine	rs2764742	16	20030832	C	T	0.035803	0.006419	0.655844	7.60262	2.5e-08	35	FALSE	GPR139	11975
Migraine	migraine	rs7191132	16	20032436	T	C	0.036135	0.0064	0.65406	7.77372	1.68e-08	35	FALSE	GPR139	10371
Migraine	migraine	rs2764745	16	20037731	G	T	0.035833	0.0064	0.654098	7.65531	2.21e-08	35	FALSE	GPR139	5076
Migraine	migraine	rs4780273	16	20037965	C	T	-0.036317	0.0064	0.348159	7.84657	1.42e-08	35	FALSE	GPR139	4842
Migraine	migraine	rs2125148	16	20040458	A	G	0.035881	0.0064	0.654102	7.67519	2.11e-08	35	FALSE	GPR139	2349
Migraine	migraine	rs2279022	16	20041289	C	T	-0.036427	0.0064	0.348166	7.88939	1.29e-08	35	FALSE	GPR139	1518
Migraine	migraine	rs2147865	16	20043330	T	C	0.035423	0.006398	0.652905	7.50025	3.16e-08	35	FALSE	GPR139	-523
Migraine	migraine	rs2045457	16	20046115	G	A	-0.036378	0.006405	0.348803	7.85926	1.38e-08	35	FALSE	GPR139	-3308
Migraine	migraine	rs7195324	16	75304811	C	T	0.042828	0.006463	0.350733	10.4478	3.57e-11	36	FALSE	BCAR1	2860
Migraine	migraine	rs12928974	16	75304957	C	T	0.037797	0.006146	0.475964	9.09671	8e-10	36	FALSE	BCAR1	3006
Migraine	migraine	rs999674	16	75305924	A	G	0.042823	0.006381	0.349106	10.6997	2e-11	36	FALSE	BCAR1	3973
Migraine	migraine	rs999675	16	75306402	C	T	0.042845	0.00637	0.34384	10.7431	1.81e-11	36	FALSE	BCAR1	4451
Migraine	migraine	rs1001861	16	75306455	G	A	0.042774	0.006327	0.354441	10.8468	1.42e-11	36	FALSE	BCAR1	4504
Migraine	migraine	rs11640218	16	75311996	A	G	0.035667	0.006501	0.338435	7.37697	4.2e-08	36	FALSE	BCAR1	10045
Migraine	migraine	rs11641311	16	75312031	T	G	0.035429	0.006488	0.341854	7.31309	4.86e-08	36	FALSE	BCAR1	10080
Migraine	migraine	rs11646044	16	75312548	G	T	0.04139	0.006108	0.413536	10.8922	1.28e-11	36	FALSE	BCAR1	10597
Migraine	migraine	rs4888372	16	75313485	G	A	0.041037	0.006584	0.424538	9.32596	4.72e-10	36	FALSE	BCAR1	11534
Migraine	migraine	rs4594277	16	75314023	G	C	0.041068	0.006119	0.413862	10.7014	1.99e-11	36	FALSE	BCAR1	12072
Migraine	migraine	rs2161648	16	75314629	T	G	0.041392	0.006124	0.410964	10.8419	1.44e-11	36	FALSE	BCAR1	12678
Migraine	migraine	rs10781976	16	75314838	G	T	0.041395	0.006086	0.426256	10.9701	1.07e-11	36	FALSE	CFDP1	12758
Migraine	migraine	rs59686216	16	75317575	A	G	0.042098	0.006166	0.412544	11.046	9e-12	36	FALSE	CFDP1	10021
Migraine	migraine	rs1559339	16	75318646	T	C	0.041511	0.0065	0.424771	9.75574	1.75e-10	36	FALSE	CFDP1	8950
Migraine	migraine	rs4887815	16	75319216	A	C	0.040568	0.006116	0.410977	10.4669	3.41e-11	36	FALSE	CFDP1	8380
Migraine	migraine	rs4887816	16	75319716	T	C	0.041345	0.006096	0.411894	10.9097	1.23e-11	36	FALSE	CFDP1	7880
Migraine	migraine	rs4243111	16	75320827	C	T	0.041223	0.006506	0.424122	9.61291	2.44e-10	36	FALSE	CFDP1	6769
Migraine	migraine	rs4243112	16	75321031	T	C	0.041529	0.006087	0.413102	11.0321	9.29e-12	36	FALSE	CFDP1	6565
Migraine	migraine	rs4888376	16	75322573	T	C	0.041475	0.006088	0.413246	11.0035	9.92e-12	36	FALSE	CFDP1	5023
Migraine	migraine	rs34673655	16	75323559	T	C	0.041644	0.006088	0.413252	11.0868	8.19e-12	36	FALSE	CFDP1	4037
Migraine	migraine	rs17685540	16	75323840	T	C	0.041623	0.006087	0.413267	11.0786	8.34e-12	36	FALSE	CFDP1	3756
Migraine	migraine	rs4888377	16	75325686	C	G	0.042209	0.006435	0.339526	10.253	5.58e-11	36	FALSE	CFDP1	1910
Migraine	migraine	rs1011121	16	75325933	A	G	0.04165	0.006096	0.410553	11.0634	8.64e-12	36	FALSE	CFDP1	1663
Migraine	migraine	rs34029337	16	75326346	T	C	0.041225	0.006561	0.421413	9.46525	3.43e-10	36	FALSE	CFDP1	1250
Migraine	migraine	rs1010630	16	75328591	G	T	0.040412	0.006517	0.426469	9.23759	5.79e-10	36	FALSE	CFDP1	-995
Migraine	migraine	rs11641532	16	75329480	T	C	0.041508	0.006538	0.421203	9.64824	2.25e-10	36	FALSE	CFDP1	-1884
Migraine	migraine	rs11646852	16	75331178	G	A	0.041955	0.006108	0.411619	11.1732	6.71e-12	36	FALSE	CFDP1	-3582
Migraine	migraine	rs35937717	16	75331567	C	A	0.041675	0.006182	0.421462	10.7881	1.63e-11	36	FALSE	CFDP1	-3971
Migraine	migraine	rs34624768	16	75331572	G	A	0.041939	0.006094	0.410542	11.2141	6.11e-12	36	FALSE	CFDP1	-3976
Migraine	migraine	rs4888378	16	75332041	A	G	0.04197	0.006094	0.410492	11.2283	5.91e-12	36	FALSE	CFDP1	-4445
Migraine	migraine	rs12935787	16	75332335	C	T	0.042106	0.006094	0.410848	11.2964	5.05e-12	36	FALSE	CFDP1	-4739
Migraine	migraine	rs4558442	16	75333365	C	T	0.040248	0.006156	0.430232	10.1908	6.45e-11	36	FALSE	CFDP1	-5769
Migraine	migraine	rs3784935	16	75336430	T	G	0.041776	0.006097	0.410271	11.1207	7.57e-12	36	FALSE	CFDP1	-8834
Migraine	migraine	rs11645329	16	75336679	C	G	0.041345	0.006096	0.410589	10.9098	1.23e-11	36	FALSE	CFDP1	-9083
Migraine	migraine	rs4888379	16	75340231	A	T	0.040783	0.006463	0.424117	9.5424	2.87e-10	36	FALSE	CFDP1	-12635
Migraine	migraine	rs10514393	16	75344476	C	T	0.041077	0.006497	0.424996	9.57615	2.65e-10	36	FALSE	CFDP1	-16880
Migraine	migraine	rs4888380	16	75347690	T	C	0.041033	0.00668	0.422612	9.07789	8.36e-10	36	FALSE	CFDP1	-20094
Migraine	migraine	rs8057535	16	75347941	C	T	0.041008	0.006708	0.422635	8.9981	1e-09	36	FALSE	CFDP1	-20345
Migraine	migraine	rs12922951	16	75355096	C	G	0.04093	0.006815	0.422707	8.70732	1.96e-09	36	FALSE	CFDP1	-27500
Migraine	migraine	rs7194129	16	75355977	C	T	0.041178	0.006711	0.422847	9.06015	8.71e-10	36	FALSE	CFDP1	-28381
Migraine	migraine	rs8046109	16	75360096	A	G	0.040684	0.006524	0.421245	9.33523	4.62e-10	36	FALSE	CFDP1	-32500
Migraine	migraine	rs4887818	16	75361995	T	C	0.040514	0.006369	0.422438	9.68436	2.07e-10	36	FALSE	CFDP1	-34399
Migraine	migraine	rs35952313	16	75362787	C	G	0.040422	0.006155	0.425159	10.2767	5.29e-11	36	FALSE	CFDP1	-35191
Migraine	migraine	rs3863442	16	75362908	C	T	0.040614	0.006101	0.412011	10.5375	2.9e-11	36	FALSE	CFDP1	-35312
Migraine	migraine	rs7200616	16	75366089	G	A	0.040449	0.006583	0.424273	9.08394	8.24e-10	36	FALSE	CFDP1	-38493
Migraine	migraine	rs3851733	16	75370263	G	C	0.040186	0.00632	0.424586	9.67826	2.1e-10	36	FALSE	CFDP1	-42667
Migraine	migraine	rs3863445	16	75371744	C	G	0.040797	0.006514	0.424138	9.40839	3.9e-10	36	FALSE	CFDP1	-44148
Migraine	migraine	rs3851734	16	75371920	T	C	0.040102	0.006914	0.422725	8.16694	6.81e-09	36	FALSE	CFDP1	-44324
Migraine	migraine	rs10459859	16	75381950	T	C	0.041502	0.006118	0.425725	10.9157	1.21e-11	36	FALSE	CFDP1	-54354
Migraine	migraine	rs11860231	16	75385159	A	G	0.041725	0.006086	0.414864	11.1333	7.36e-12	36	FALSE	CFDP1	-57563
Migraine	migraine	rs11862095	16	75385418	T	A	0.041579	0.006119	0.425543	10.9501	1.12e-11	36	FALSE	CFDP1	-57822
Migraine	migraine	rs3863446	16	75385735	G	A	0.041975	0.006111	0.416175	11.1732	6.71e-12	36	FALSE	CFDP1	-58139
Migraine	migraine	rs3863447	16	75386079	A	T	0.041408	0.00618	0.426207	10.6662	2.16e-11	36	FALSE	CFDP1	-58483
Migraine	migraine	rs4888383	16	75386349	C	T	0.041919	0.006087	0.415069	11.2253	5.95e-12	36	FALSE	CFDP1	-58753
Migraine	migraine	rs3851737	16	75387463	T	C	0.041394	0.0061	0.41639	10.9222	1.2e-11	36	FALSE	CFDP1	-59867
Migraine	migraine	rs3851738	16	75387533	G	C	0.04255	0.006107	0.420941	11.4744	3.35e-12	36	FALSE	CFDP1	-59937
Migraine	migraine	rs8050769	16	75388434	C	T	0.041402	0.006086	0.415186	10.9735	1.06e-11	36	FALSE	CFDP1	-60838
Migraine	migraine	rs8050059	16	75388731	G	A	0.041053	0.006086	0.41523	10.8003	1.58e-11	36	FALSE	CFDP1	-61135
Migraine	migraine	rs6564252	16	75388940	C	T	0.041547	0.006086	0.415184	11.0456	9e-12	36	FALSE	CFDP1	-61344
Migraine	migraine	rs2903033	16	75389606	T	A	0.041584	0.006086	0.415168	11.0637	8.64e-12	36	FALSE	CFDP1	-62010
Migraine	migraine	rs4888385	16	75389709	T	C	0.041416	0.006189	0.426163	10.6426	2.28e-11	36	FALSE	CFDP1	-62113
Migraine	migraine	rs4888386	16	75389740	A	G	0.041322	0.006384	0.426082	10.0012	9.97e-11	36	FALSE	CFDP1	-62144
Migraine	migraine	rs4888387	16	75389755	T	G	0.04135	0.006094	0.415392	10.9214	1.2e-11	36	FALSE	CFDP1	-62159
Migraine	migraine	rs2865531	16	75390316	T	A	0.041286	0.006094	0.415103	10.8894	1.29e-11	36	FALSE	CFDP1	-62720
Migraine	migraine	rs2113232	16	75391185	T	C	0.041399	0.006096	0.414593	10.9385	1.15e-11	36	FALSE	CFDP1	-63589
Migraine	migraine	rs35263058	16	75391937	T	C	0.041368	0.006094	0.415101	10.9299	1.18e-11	36	FALSE	CFDP1	-64341
Migraine	migraine	rs1895490	16	75392806	G	A	0.041387	0.006094	0.415159	10.9394	1.15e-11	36	FALSE	CFDP1	-65210
Migraine	migraine	rs1364079	16	75393131	C	A	0.041322	0.006348	0.426294	10.1092	7.78e-11	36	FALSE	CFDP1	-65535
Migraine	migraine	rs17696696	16	75393352	T	G	0.041513	0.006094	0.414787	11	1e-11	36	FALSE	CFDP1	-65756
Migraine	migraine	rs4888388	16	75394148	G	A	0.041263	0.0061	0.416014	10.8593	1.38e-11	36	FALSE	CFDP1	-66552
Migraine	migraine	rs7185640	16	75394399	A	G	0.041361	0.006094	0.415082	10.9244	1.19e-11	36	FALSE	CFDP1	-66803
Migraine	migraine	rs11640674	16	75394944	A	G	0.041434	0.0061	0.415629	10.9437	1.14e-11	36	FALSE	CFDP1	-67348
Migraine	migraine	rs4888389	16	75395228	T	C	0.04154	0.006099	0.415613	10.9979	1e-11	36	FALSE	CFDP1	-67632
Migraine	migraine	rs11865004	16	75395777	C	T	0.041496	0.006095	0.414741	10.99	1.02e-11	36	FALSE	CFDP1	-68181
Migraine	migraine	rs2059256	16	75395835	G	T	0.041272	0.006351	0.426096	10.0773	8.37e-11	36	FALSE	CFDP1	-68239
Migraine	migraine	rs1364078	16	75396881	T	C	0.041303	0.006221	0.425699	10.4858	3.27e-11	36	FALSE	CFDP1	-69285
Migraine	migraine	rs1364077	16	75396991	C	T	0.041488	0.006095	0.415176	10.9862	1.03e-11	36	FALSE	CFDP1	-69395
Migraine	migraine	rs4887820	16	75397287	C	T	0.041444	0.006095	0.415241	10.9618	1.09e-11	36	FALSE	CFDP1	-69691
Migraine	migraine	rs8060955	16	75397534	G	T	0.041122	0.006097	0.415738	10.7972	1.6e-11	36	FALSE	CFDP1	-69938
Migraine	migraine	rs34222958	16	75398252	C	T	0.04148	0.006094	0.415205	10.9839	1.04e-11	36	FALSE	CFDP1	-70656
Migraine	migraine	rs4887821	16	75398574	G	A	0.041479	0.006094	0.415199	10.9829	1.04e-11	36	FALSE	CFDP1	-70978
Migraine	migraine	rs4888390	16	75400320	G	A	0.041637	0.006098	0.414455	11.0505	8.9e-12	36	FALSE	CFDP1	-72724
Migraine	migraine	rs4888391	16	75400746	C	T	0.041695	0.006097	0.414474	11.0796	8.32e-12	36	FALSE	CFDP1	-73150
Migraine	migraine	rs8054769	16	75401113	T	C	0.041675	0.006098	0.414454	11.0681	8.55e-12	36	FALSE	CFDP1	-73517
Migraine	migraine	rs11642921	16	75401569	A	T	0.04171	0.006104	0.415083	11.0634	8.64e-12	36	FALSE	CFDP1	-73973
Migraine	migraine	rs17696749	16	75403062	C	G	0.041728	0.00667	0.425525	9.39058	4.07e-10	36	FALSE	CFDP1	-75466
Migraine	migraine	rs35415181	16	75403124	T	C	0.041687	0.006098	0.414422	11.0745	8.42e-12	36	FALSE	CFDP1	-75528
Migraine	migraine	rs71394207	16	75404051	T	C	0.041764	0.006101	0.414697	11.101	7.93e-12	36	FALSE	CFDP1	-76455
Migraine	migraine	rs8057203	16	75404974	T	C	0.041808	0.006097	0.414553	11.1369	7.3e-12	36	FALSE	CFDP1	-77378
Migraine	migraine	rs35552529	16	75405879	G	C	0.04171	0.006097	0.414637	11.089	8.15e-12	36	FALSE	CFDP1	-78283
Migraine	migraine	rs4887822	16	75408076	T	A	0.041793	0.006104	0.415342	11.1054	7.84e-12	36	FALSE	CFDP1	-80480
Migraine	migraine	rs11646677	16	75408981	T	C	0.041655	0.006545	0.425358	9.69374	2.02e-10	36	FALSE	CFDP1	-81385
Migraine	migraine	rs113251659	16	75409668	G	A	0.041755	0.006099	0.414833	11.1047	7.86e-12	36	FALSE	CFDP1	-82072
Migraine	migraine	rs56343285	16	75409797	A	G	0.041855	0.006097	0.414612	11.161	6.9e-12	36	FALSE	CFDP1	-82201
Migraine	migraine	rs8056080	16	75410798	C	A	0.041737	0.006531	0.425303	9.76867	1.7e-10	36	FALSE	CFDP1	-83202
Migraine	migraine	rs1544810	16	75411163	A	T	0.041714	0.006097	0.414462	11.09	8.13e-12	36	FALSE	CFDP1	-83567
Migraine	migraine	rs11858992	16	75411445	A	C	0.042008	0.006098	0.414364	11.2324	5.86e-12	36	FALSE	CFDP1	-83849
Migraine	migraine	rs4993969	16	75411521	A	T	0.041815	0.006097	0.414422	11.1391	7.26e-12	36	FALSE	CFDP1	-83925
Migraine	migraine	rs4993970	16	75411619	G	A	0.041824	0.006097	0.414422	11.1439	7.18e-12	36	FALSE	CFDP1	-84023
Migraine	migraine	rs4888392	16	75412262	T	C	0.041918	0.006107	0.415347	11.1578	6.95e-12	36	FALSE	CFDP1	-84666
Migraine	migraine	rs11860284	16	75412907	A	G	0.041804	0.006098	0.414321	11.1305	7.41e-12	36	FALSE	CFDP1	-85311
Migraine	migraine	rs2865530	16	75414376	G	T	0.041765	0.006098	0.414989	11.1134	7.7e-12	36	FALSE	CFDP1	-86780
Migraine	migraine	rs1549306	16	75415341	T	C	0.041777	0.006098	0.414495	11.1185	7.61e-12	36	FALSE	CFDP1	-87745
Migraine	migraine	rs4146809	16	75415775	C	T	0.041805	0.006098	0.414543	11.1323	7.37e-12	36	FALSE	CFDP1	-88179
Migraine	migraine	rs4146810	16	75415831	A	G	0.041623	0.006599	0.425313	9.5328	2.93e-10	36	FALSE	CFDP1	-88235
Migraine	migraine	rs7202567	16	75417594	T	G	0.041713	0.006127	0.419094	10.9881	1.03e-11	36	FALSE	CFDP1	-89998
Migraine	migraine	rs7203157	16	75417920	T	C	0.041869	0.006098	0.414489	11.1655	6.83e-12	36	FALSE	CFDP1	-90324
Migraine	migraine	rs11149818	16	75419373	G	A	0.041638	0.006332	0.425757	10.2997	5.02e-11	36	FALSE	CFDP1	-91777
Migraine	migraine	rs8048527	16	75422054	C	A	0.041935	0.006102	0.414847	11.1825	6.57e-12	36	FALSE	CFDP1	-94458
Migraine	migraine	rs11149820	16	75422760	G	A	0.041705	0.00644	0.425553	10.0111	9.75e-11	36	FALSE	CFDP1	-95164
Migraine	migraine	rs10514396	16	75422903	T	C	0.041699	0.006459	0.425567	9.95406	1.11e-10	36	FALSE	CFDP1	-95307
Migraine	migraine	rs766521	16	75424154	C	T	0.041863	0.0061	0.414661	11.1542	7.01e-12	36	FALSE	CFDP1	-96558
Migraine	migraine	rs4638613	16	75425553	C	T	0.042006	0.006492	0.42524	9.99433	1.01e-10	36	FALSE	CFDP1	-97957
Migraine	migraine	rs4888400	16	75425596	G	C	0.041945	0.006101	0.414519	11.1909	6.44e-12	36	FALSE	CFDP1	-98000
Migraine	migraine	rs11149822	16	75425792	G	A	0.041762	0.006121	0.420446	11.0321	9.29e-12	36	FALSE	CFDP1	-98196
Migraine	migraine	rs1808436	16	75425797	T	C	0.041238	0.006128	0.422423	10.7523	1.77e-11	36	FALSE	CFDP1	-98201
Migraine	migraine	rs1808435	16	75425819	T	C	0.041652	0.00612	0.420904	10.981	1.04e-11	36	FALSE	CFDP1	-98223
Migraine	migraine	rs1808434	16	75425860	C	T	0.042352	0.006121	0.415351	11.3267	4.71e-12	36	FALSE	CFDP1	-98264
Migraine	migraine	rs7499872	16	75426529	G	A	0.041635	0.006504	0.424524	9.79799	1.59e-10	36	FALSE	CFDP1	-98933
Migraine	migraine	rs4888403	16	75427850	G	A	0.04182	0.006102	0.415112	11.1251	7.5e-12	36	FALSE	CFDP1	-100254
Migraine	migraine	rs4888404	16	75428097	G	A	0.041607	0.006103	0.415156	11.016	9.64e-12	36	FALSE	CFDP1	-100501
Migraine	migraine	rs4888405	16	75428196	T	G	0.041886	0.006101	0.414703	11.1629	6.87e-12	36	FALSE	CFDP1	-100600
Migraine	migraine	rs11643410	16	75428306	C	T	0.041863	0.006101	0.414647	11.1523	7.04e-12	36	FALSE	CFDP1	-100710
Migraine	migraine	rs2285225	16	75429252	T	C	0.042043	0.006105	0.414351	11.2255	5.95e-12	36	FALSE	CFDP1	-101656
Migraine	migraine	rs2285224	16	75429291	A	G	0.042017	0.006107	0.414763	11.2062	6.22e-12	36	FALSE	CFDP1	-101695
Migraine	migraine	rs2285223	16	75429333	C	T	0.042146	0.006113	0.415284	11.2511	5.61e-12	36	FALSE	CFDP1	-101737
Migraine	migraine	rs2285222	16	75429347	A	T	0.041975	0.006106	0.414487	11.1907	6.45e-12	36	FALSE	CFDP1	-101751
Migraine	migraine	rs62059845	16	75430713	A	G	0.041749	0.006106	0.414984	11.0766	8.38e-12	36	FALSE	CFDP1	-103117
Migraine	migraine	rs11864587	16	75431263	G	A	0.042621	0.00613	0.417561	11.4311	3.71e-12	36	FALSE	CFDP1	-103667
Migraine	migraine	rs11862582	16	75431295	T	C	0.041876	0.006105	0.414588	11.1424	7.2e-12	36	FALSE	CFDP1	-103699
Migraine	migraine	rs60730309	16	75431769	C	G	0.041756	0.006438	0.425609	10.0394	9.13e-11	36	FALSE	CFDP1	-104173
Migraine	migraine	rs11149824	16	75431830	C	G	0.041793	0.006102	0.414672	11.1114	7.74e-12	36	FALSE	CFDP1	-104234
Migraine	migraine	rs4888406	16	75432334	G	T	0.041636	0.00651	0.425607	9.78196	1.65e-10	36	FALSE	CFDP1	-104738
Migraine	migraine	rs4888407	16	75432390	T	C	0.042021	0.006487	0.425686	10.0179	9.6e-11	36	FALSE	CFDP1	-104794
Migraine	migraine	rs12920883	16	75432681	T	C	0.041036	0.006209	0.430121	10.3986	3.99e-11	36	FALSE	CFDP1	-105085
Migraine	migraine	rs59867374	16	75432682	G	A	0.041568	0.006211	0.430474	10.6441	2.27e-11	36	FALSE	CFDP1	-105086
Migraine	migraine	rs60937209	16	75432690	T	C	0.041497	0.00619	0.428064	10.6778	2.1e-11	36	FALSE	CFDP1	-105094
Migraine	migraine	rs4888408	16	75432824	G	A	0.042305	0.006137	0.421086	11.2469	5.66e-12	36	FALSE	CFDP1	-105228
Migraine	migraine	rs4887823	16	75433074	T	A	0.041726	0.006103	0.414684	11.0776	8.36e-12	36	FALSE	CFDP1	-105478
Migraine	migraine	rs8046000	16	75433883	C	G	0.041618	0.006128	0.414049	10.9377	1.15e-11	36	FALSE	CFDP1	-106287
Migraine	migraine	rs166013	16	75434146	C	T	-0.041299	0.006338	0.655161	10.1272	7.46e-11	36	FALSE	CFDP1	-106550
Migraine	migraine	rs11149825	16	75434878	C	T	0.04187	0.006104	0.414892	11.1426	7.2e-12	36	FALSE	CFDP1	-107282
Migraine	migraine	rs12599361	16	75434973	A	T	0.041731	0.006103	0.414672	11.0788	8.34e-12	36	FALSE	CFDP1	-107377
Migraine	migraine	rs11149826	16	75435140	T	C	0.04226	0.006158	0.421629	11.1547	7e-12	36	FALSE	CFDP1	-107544
Migraine	migraine	rs11149827	16	75435143	A	G	0.042262	0.006158	0.421611	11.1561	6.98e-12	36	FALSE	CFDP1	-107547
Migraine	migraine	rs10431974	16	75435461	A	G	0.041268	0.006104	0.418192	10.8472	1.42e-11	36	FALSE	CFDP1	-107865
Migraine	migraine	rs12051136	16	75435731	G	T	0.041757	0.006103	0.414666	11.0922	8.09e-12	36	FALSE	CFDP1	-108135
Migraine	migraine	rs4888409	16	75436231	A	T	0.041743	0.006103	0.414655	11.0861	8.2e-12	36	FALSE	CFDP1	-108635
Migraine	migraine	rs7188231	16	75436561	T	C	0.041627	0.006541	0.426015	9.69279	2.03e-10	36	FALSE	CFDP1	-108965
Migraine	migraine	rs7206541	16	75436713	A	T	0.041758	0.006105	0.414889	11.0842	8.24e-12	36	FALSE	CFDP1	-109117
Migraine	migraine	rs7184525	16	75437186	A	G	0.041744	0.006105	0.414866	11.0772	8.37e-12	36	FALSE	CFDP1	-109590
Migraine	migraine	rs12051326	16	75437887	G	A	0.041768	0.006102	0.414639	11.0991	7.96e-12	36	FALSE	CFDP1	-110291
Migraine	migraine	rs12051111	16	75437997	T	A	0.041941	0.006106	0.415805	11.1715	6.74e-12	36	FALSE	CFDP1	-110401
Migraine	migraine	rs4888410	16	75438234	C	T	0.041927	0.006104	0.414717	11.1722	6.73e-12	36	FALSE	CFDP1	-110638
Migraine	migraine	rs12443834	16	75438469	C	T	0.041797	0.006103	0.41465	11.1129	7.71e-12	36	FALSE	CFDP1	-110873
Migraine	migraine	rs12443904	16	75438770	C	T	0.041737	0.006649	0.425521	9.44938	3.55e-10	36	FALSE	CFDP1	-111174
Migraine	migraine	rs35737321	16	75439185	A	T	0.04172	0.006663	0.425677	9.40378	3.95e-10	36	FALSE	CFDP1	-111589
Migraine	migraine	rs11149828	16	75439489	T	C	0.041877	0.006103	0.414747	11.1507	7.07e-12	36	FALSE	CFDP1	-111893
Migraine	migraine	rs11149829	16	75439507	A	G	0.041863	0.006102	0.414683	11.1472	7.13e-12	36	FALSE	CFDP1	-111911
Migraine	migraine	rs12924782	16	75440041	G	A	0.041875	0.006105	0.41483	11.1421	7.21e-12	36	FALSE	CFDP1	-112445
Migraine	migraine	rs12924920	16	75440133	G	A	0.041766	0.006103	0.414654	11.0951	8.03e-12	36	FALSE	CFDP1	-112537
Migraine	migraine	rs4887824	16	75441613	T	C	0.042091	0.006107	0.4138	11.2427	5.72e-12	36	FALSE	CFDP1	-114017
Migraine	migraine	rs8046697	16	75442144	T	C	0.04173	0.006465	0.421397	9.95138	1.12e-10	36	FALSE	CFDP1	-114548
Migraine	migraine	rs11864102	16	75442360	C	T	0.042257	0.006112	0.414171	11.3114	4.88e-12	36	FALSE	CFDP1	-114764
Migraine	migraine	rs62062564	16	75442622	G	A	0.041878	0.006624	0.425369	9.57504	2.66e-10	36	FALSE	CFDP1	-115026
Migraine	migraine	rs62062565	16	75442786	C	T	0.042139	0.006106	0.414624	11.2707	5.36e-12	36	FALSE	CFDP1	-115190
Migraine	migraine	rs4888411	16	75443183	T	A	0.042187	0.00611	0.415225	11.2825	5.22e-12	36	FALSE	CFDP1	-115587
Migraine	migraine	rs4888412	16	75443196	A	G	0.042216	0.00611	0.415236	11.2962	5.06e-12	36	FALSE	CFDP1	-115600
Migraine	migraine	rs4888413	16	75443223	C	A	0.041835	0.006107	0.41515	11.116	7.66e-12	36	FALSE	CFDP1	-115627
Migraine	migraine	rs8057849	16	75443816	T	C	0.042083	0.006104	0.414521	11.2515	5.6e-12	36	FALSE	CFDP1	-116220
Migraine	migraine	rs35261357	16	75444572	C	T	0.042226	0.006141	0.422283	11.195	6.38e-12	36	FALSE	CFDP1	-116976
Migraine	migraine	rs34296964	16	75444675	T	C	0.041914	0.006109	0.415121	11.1484	7.11e-12	36	FALSE	CFDP1	-117079
Migraine	migraine	rs72787160	16	75445162	G	C	0.041576	0.006106	0.415397	10.9905	1.02e-11	36	FALSE	CFDP1	-117566
Migraine	migraine	rs62062567	16	75445238	G	T	0.040136	0.007181	0.442345	7.63119	2.34e-08	36	FALSE	CFDP1	-117642
Migraine	migraine	rs62062568	16	75445324	T	C	0.041857	0.006611	0.425626	9.60064	2.51e-10	36	FALSE	CFDP1	-117728
Migraine	migraine	rs1109341	16	75445605	G	A	0.041808	0.006103	0.414453	11.1154	7.67e-12	36	FALSE	CFDP1	-118009
Migraine	migraine	rs1109342	16	75445675	G	A	0.041914	0.006104	0.414497	11.1673	6.8e-12	36	FALSE	CFDP1	-118079
Migraine	migraine	rs4888414	16	75447233	A	G	0.041852	0.006104	0.414645	11.1341	7.34e-12	36	FALSE	CFDP1	-119637
Migraine	migraine	rs6564258	16	75447363	G	A	0.04217	0.006108	0.417554	11.2805	5.24e-12	36	FALSE	CFDP1	-119767
Migraine	migraine	rs8056236	16	75448273	C	T	0.042014	0.006107	0.413812	11.2051	6.24e-12	36	FALSE	CFDP1	-120677
Migraine	migraine	rs8051407	16	75448659	A	G	0.041937	0.006104	0.414483	11.1784	6.63e-12	36	FALSE	CFDP1	-121063
Migraine	migraine	rs4888415	16	75448921	C	T	0.042055	0.006605	0.425529	9.70084	1.99e-10	36	FALSE	CFDP1	-121325
Migraine	migraine	rs4888416	16	75449176	C	G	0.041973	0.006106	0.414361	11.1888	6.47e-12	36	FALSE	CFDP1	-121580
Migraine	migraine	rs7199132	16	75450039	C	T	0.041989	0.006104	0.414596	11.2044	6.25e-12	36	FALSE	CFDP1	-122443
Migraine	migraine	rs11149830	16	75450627	C	T	0.04208	0.006107	0.414907	11.2375	5.79e-12	36	FALSE	CFDP1	-123031
Migraine	migraine	rs10871311	16	75450912	T	A	0.042181	0.00611	0.41538	11.2802	5.25e-12	36	FALSE	CFDP1	-123316
Migraine	migraine	rs7188604	16	75451170	T	G	0.042494	0.006107	0.417206	11.4453	3.59e-12	36	FALSE	CFDP1	-123574
Migraine	migraine	rs11149831	16	75451461	G	A	0.042727	0.006291	0.352031	10.9381	1.15e-11	36	FALSE	CFDP1	-123865
Migraine	migraine	rs12149063	16	75451758	G	A	0.041962	0.006104	0.414523	11.1893	6.47e-12	36	FALSE	CFDP1	-124162
Migraine	migraine	rs12928722	16	75452431	A	T	0.042011	0.006156	0.41914	11.0392	9.14e-12	36	FALSE	CFDP1	-124835
Migraine	migraine	rs11642572	16	75452782	C	T	0.042054	0.006105	0.414567	11.2323	5.86e-12	36	FALSE	CFDP1	-125186
Migraine	migraine	rs12444589	16	75454404	T	A	0.042034	0.006105	0.414555	11.2224	5.99e-12	36	FALSE	CFDP1	-126808
Migraine	migraine	rs11641801	16	75455448	A	C	0.04205	0.006105	0.414461	11.2293	5.9e-12	36	FALSE	CFDP1	-127852
Migraine	migraine	rs2865528	16	75455942	T	C	0.042045	0.006554	0.425881	9.83856	1.45e-10	36	FALSE	CFDP1	-128346
Migraine	migraine	rs11648176	16	75456423	C	G	0.042365	0.006112	0.41398	11.3652	4.31e-12	36	FALSE	CFDP1	-128827
Migraine	migraine	rs67409275	16	75457212	T	C	0.042094	0.006544	0.426575	9.88682	1.3e-10	36	FALSE	CFDP1	-129616
Migraine	migraine	rs62062572	16	75457654	C	T	0.042045	0.006109	0.414813	11.2136	6.12e-12	36	FALSE	CFDP1	-130058
Migraine	migraine	rs34841467	16	75458436	G	A	0.042177	0.006131	0.417661	11.2035	6.26e-12	36	FALSE	CFDP1	-130840
Migraine	migraine	rs11644639	16	75459660	G	A	0.042096	0.006509	0.426129	9.98587	1.03e-10	36	FALSE	CFDP1	-132064
Migraine	migraine	rs4888418	16	75460306	C	G	0.042224	0.006107	0.414484	11.3115	4.88e-12	36	FALSE	CFDP1	-132710
Migraine	migraine	rs11862684	16	75461746	T	G	0.042666	0.006106	0.417448	11.5379	2.9e-12	36	FALSE	CFDP1	-134150
Migraine	migraine	rs11861810	16	75461829	A	G	0.042642	0.006105	0.417434	11.5263	2.98e-12	36	FALSE	CFDP1	-134233
Migraine	migraine	rs12930452	16	75462055	A	G	0.042278	0.006126	0.418447	11.2722	5.34e-12	36	FALSE	CFDP1	-134459
Migraine	migraine	rs12929908	16	75462071	C	T	0.042075	0.006118	0.417332	11.1997	6.31e-12	36	FALSE	CFDP1	-134475
Migraine	migraine	rs12928898	16	75462081	G	A	0.042218	0.006118	0.4173	11.268	5.4e-12	36	FALSE	CFDP1	-134485
Migraine	migraine	rs11149832	16	75462713	C	T	0.04267	0.006112	0.41723	11.519	3.03e-12	36	FALSE	CFDP1	-135117
Migraine	migraine	rs12448947	16	75462954	G	A	0.042532	0.006121	0.417179	11.4182	3.82e-12	36	FALSE	CFDP1	-135358
Migraine	migraine	rs4888420	16	75462998	G	C	0.042816	0.006131	0.418442	11.5239	2.99e-12	36	FALSE	CFDP1	-135402
Migraine	migraine	rs12449170	16	75463012	C	T	0.042814	0.006131	0.418445	11.523	3e-12	36	FALSE	CFDP1	-135416
Migraine	migraine	rs11149833	16	75464002	G	C	0.042971	0.006106	0.418287	11.6924	2.03e-12	36	FALSE	CFDP1	-136406
Migraine	migraine	rs11641587	16	75464419	G	T	0.042997	0.006098	0.417717	11.7347	1.84e-12	36	TRUE	CFDP1	-136823
Migraine	migraine	rs12930768	16	75464500	T	C	0.04286	0.006098	0.41768	11.6637	2.17e-12	36	FALSE	CFDP1	-136904
Migraine	migraine	rs12445726	16	75465575	C	T	0.04294	0.006097	0.417586	11.7071	1.96e-12	36	FALSE	CFDP1	-137979
Migraine	migraine	rs11644741	16	75466433	C	A	0.042877	0.006096	0.41799	11.6779	2.1e-12	36	FALSE	CFDP1	-138837
Migraine	migraine	rs12917651	16	75466696	G	T	0.042949	0.006096	0.417947	11.7145	1.93e-12	36	FALSE	CFDP1	-139100
Migraine	migraine	rs35787595	16	75466847	G	C	0.042791	0.006096	0.41795	11.634	2.32e-12	36	FALSE	CFDP1	-139251
Migraine	migraine	rs3743609	16	75467021	G	C	0.042833	0.006988	0.429878	9.04163	9.09e-10	36	FALSE	CFDP1	-139425
Migraine	migraine	rs12929673	16	75470295	C	T	0.042661	0.006096	0.417578	11.5692	2.7e-12	36	FALSE	CFDP1	2912
Migraine	migraine	rs35209155	16	75470496	G	A	0.042687	0.006096	0.417528	11.582	2.62e-12	36	FALSE	CFDP1	3113
Migraine	migraine	rs8055974	16	75470986	C	G	0.042649	0.006105	0.417162	11.5333	2.93e-12	36	FALSE	CFDP1	3603
Migraine	migraine	rs1542864	16	75471378	G	A	0.042481	0.007143	0.429039	8.55181	2.81e-09	36	FALSE	CFDP1	3995
Migraine	migraine	rs4887825	16	75472422	C	A	0.042706	0.00612	0.420226	11.5065	3.12e-12	36	FALSE	TMEM170A	4530
Migraine	migraine	rs7186831	16	75473155	G	A	0.04355	0.006583	0.451649	10.4159	3.84e-11	36	FALSE	TMEM170A	3797
Migraine	migraine	rs7191890	16	75473462	G	A	0.041773	0.006629	0.425423	9.51601	3.05e-10	36	FALSE	TMEM170A	3490
Migraine	migraine	rs34021527	16	75474090	A	G	0.041836	0.006108	0.413603	11.114	7.69e-12	36	FALSE	TMEM170A	2862
Migraine	migraine	rs56004344	16	75474189	T	C	0.041921	0.006108	0.413661	11.1552	6.99e-12	36	FALSE	TMEM170A	2763
Migraine	migraine	rs7200053	16	75474618	C	T	0.041694	0.006107	0.413812	11.0475	8.96e-12	36	FALSE	TMEM170A	2334
Migraine	migraine	rs7198873	16	75474754	G	A	0.041216	0.006118	0.417903	10.7761	1.67e-11	36	FALSE	TMEM170A	2198
Migraine	migraine	rs7199062	16	75474827	G	A	0.041538	0.006653	0.424996	9.35635	4.4e-10	36	FALSE	TMEM170A	2125
Migraine	migraine	rs7206665	16	75475287	A	C	0.0415	0.006597	0.425047	9.48713	3.26e-10	36	FALSE	TMEM170A	1665
Migraine	migraine	rs7204984	16	75475520	G	C	0.04148	0.006108	0.414004	10.9377	1.15e-11	36	FALSE	TMEM170A	1432
Migraine	migraine	rs35214308	16	75476088	C	T	0.041535	0.006106	0.413864	10.9718	1.07e-11	36	FALSE	TMEM170A	864
Migraine	migraine	rs4888425	16	75476363	T	C	0.041603	0.006106	0.413807	11.0041	9.91e-12	36	FALSE	TMEM170A	589
Migraine	migraine	rs4888426	16	75476451	G	A	0.041439	0.006107	0.413853	10.9202	1.2e-11	36	FALSE	TMEM170A	501
Migraine	migraine	rs4888427	16	75478447	A	G	0.041368	0.006596	0.425002	9.43475	3.67e-10	36	FALSE	TMEM170A	-1495
Migraine	migraine	rs2161684	16	75479153	T	C	0.041515	0.006106	0.41393	10.9629	1.09e-11	36	FALSE	TMEM170A	-2201
Migraine	migraine	rs35683383	16	75479277	G	T	0.0413	0.006499	0.423136	9.66638	2.16e-10	36	FALSE	TMEM170A	-2325
Migraine	migraine	rs34996006	16	75479434	A	G	0.041577	0.006121	0.41485	10.9408	1.15e-11	36	FALSE	TMEM170A	-2482
Migraine	migraine	rs12927562	16	75482860	G	A	0.041628	0.006101	0.415508	11.0351	9.22e-12	36	FALSE	TMEM170A	-5908
Migraine	migraine	rs12933281	16	75483064	T	G	0.041667	0.006102	0.414589	11.0497	8.92e-12	36	FALSE	TMEM170A	-6112
Migraine	migraine	rs12928036	16	75483132	G	A	0.041509	0.006628	0.426041	9.40876	3.9e-10	36	FALSE	TMEM170A	-6180
Migraine	migraine	rs59155720	16	75483806	A	G	0.041762	0.006102	0.414777	11.0975	7.99e-12	36	FALSE	TMEM170A	-6854
Migraine	migraine	rs59465235	16	75483810	C	G	0.041511	0.006545	0.426107	9.63053	2.34e-10	36	FALSE	TMEM170A	-6858
Migraine	migraine	rs1030261	16	75485303	G	C	0.042245	0.006147	0.406218	11.1851	6.53e-12	36	FALSE	TMEM170A	-8351
Migraine	migraine	rs10871312	16	75486202	C	T	0.041435	0.006109	0.415042	10.911	1.23e-11	36	FALSE	TMEM170A	-9250
Migraine	migraine	rs11649638	16	75488285	G	A	0.041231	0.006582	0.426426	9.4137	3.86e-10	36	FALSE	TMEM170A	-11333
Migraine	migraine	rs4887829	16	75488935	C	T	0.041308	0.00661	0.426498	9.37065	4.26e-10	36	FALSE	TMEM170A	-11983
Migraine	migraine	rs28558946	16	75489322	G	T	0.041356	0.006499	0.426012	9.6906	2.04e-10	36	FALSE	TMEM170A	-12370
Migraine	migraine	rs28655617	16	75489642	G	A	0.041271	0.006646	0.426659	9.26124	5.48e-10	36	FALSE	TMEM170A	-12690
Migraine	migraine	rs11644306	16	75490053	T	C	0.041385	0.006603	0.426024	9.42289	3.78e-10	36	FALSE	TMEM170A	-13101
Migraine	migraine	rs7202596	16	75491072	G	T	0.041409	0.006092	0.415115	10.955	1.11e-11	36	FALSE	TMEM170A	-14120
Migraine	migraine	rs1030262	16	75491327	C	A	0.04157	0.006093	0.415045	11.034	9.25e-12	36	FALSE	TMEM170A	-14375
Migraine	migraine	rs6564261	16	75492242	C	T	0.039381	0.006208	0.371622	9.63445	2.32e-10	36	FALSE	TMEM170A	-15290
Migraine	migraine	rs8057084	16	75492706	T	G	0.039517	0.006209	0.371478	9.69334	2.03e-10	36	FALSE	TMEM170A	-15754
Migraine	migraine	rs34539062	16	75493279	C	A	0.039401	0.006211	0.372405	9.63555	2.31e-10	36	FALSE	TMEM170A	-16327
Migraine	migraine	rs17696831	16	75493298	C	G	0.039397	0.006208	0.371593	9.64243	2.28e-10	36	FALSE	TMEM170A	-16346
Migraine	migraine	rs12918797	16	75493810	T	C	0.03933	0.006207	0.371692	9.61376	2.43e-10	36	FALSE	TMEM170A	-16858
Migraine	migraine	rs12918974	16	75493943	T	A	0.039489	0.006264	0.376927	9.52271	3e-10	36	FALSE	TMEM170A	-16991
Migraine	migraine	rs12932606	16	75493944	C	T	0.03957	0.006264	0.376865	9.56143	2.75e-10	36	FALSE	TMEM170A	-16992
Migraine	migraine	rs4888430	16	75494424	T	C	0.039002	0.006182	0.383519	9.53812	2.9e-10	36	FALSE	TMEM170A	-17472
Migraine	migraine	rs11641430	16	75495276	T	C	0.039241	0.006205	0.371801	9.58143	2.62e-10	36	FALSE	TMEM170A	-18324
Migraine	migraine	rs7195161	16	75495572	T	C	0.039283	0.006205	0.371788	9.60018	2.51e-10	36	FALSE	TMEM170A	-18620
Migraine	migraine	rs1424013	16	75495986	T	C	0.039174	0.006205	0.371818	9.55105	2.81e-10	36	FALSE	TMEM170A	-19034
Migraine	migraine	rs1834013	16	75496163	G	T	0.038875	0.00618	0.383811	9.48533	3.27e-10	36	FALSE	TMEM170A	-19211
Migraine	migraine	rs40446	16	75496658	T	C	-0.040073	0.007063	0.632006	7.84425	1.43e-08	36	FALSE	TMEM170A	-19706
Migraine	migraine	rs37592	16	75496791	G	C	-0.040035	0.007072	0.631952	7.81137	1.54e-08	36	FALSE	TMEM170A	-19839
Migraine	migraine	rs37593	16	75496907	T	C	-0.040043	0.00708	0.631939	7.79895	1.59e-08	36	FALSE	TMEM170A	-19955
Migraine	migraine	rs37594	16	75496943	T	C	-0.040758	0.006807	0.629255	8.65991	2.19e-09	36	FALSE	TMEM170A	-19991
Migraine	migraine	rs8055490	16	75497135	C	T	0.038998	0.006189	0.384305	9.51511	3.05e-10	36	FALSE	TMEM170A	-20183
Migraine	migraine	rs8054194	16	75497160	G	T	0.039738	0.006781	0.373918	8.3236	4.75e-09	36	FALSE	TMEM170A	-20208
Migraine	migraine	rs8056141	16	75497162	A	T	0.040204	0.006405	0.374872	9.44823	3.56e-10	36	FALSE	TMEM170A	-20210
Migraine	migraine	rs12448829	16	75497340	G	A	0.04327	0.006295	0.363334	11.1886	6.48e-12	36	FALSE	TMEM170A	-20388
Migraine	migraine	rs12446877	16	75497446	T	C	0.03887	0.006185	0.384258	9.46854	3.4e-10	36	FALSE	TMEM170A	-20494
Migraine	migraine	rs11643207	16	75498793	C	T	0.03835	0.006198	0.382811	9.19954	6.32e-10	36	FALSE	TMEM170A	-21841
Migraine	migraine	rs9933255	16	75500452	G	T	0.0403	0.006281	0.356027	9.84014	1.44e-10	36	FALSE	TMEM170A	1057
Migraine	migraine	rs4888431	16	75500699	G	T	0.039228	0.006208	0.385483	9.56699	2.71e-10	36	FALSE	TMEM170A	1304
Migraine	migraine	rs1834014	16	75501274	G	A	0.038804	0.006197	0.383578	9.40617	3.92e-10	36	FALSE	TMEM170A	1879
Migraine	migraine	rs62060550	16	75502252	C	T	0.038714	0.006196	0.383213	9.36786	4.29e-10	36	FALSE	TMEM170A	2857
Migraine	migraine	rs62060551	16	75502312	A	C	0.038791	0.006197	0.383159	9.40116	3.97e-10	36	FALSE	TMEM170A	2917
Migraine	migraine	rs34918083	16	75504518	C	T	0.039139	0.006205	0.384064	9.53505	2.92e-10	36	FALSE	TMEM170A	5123
Migraine	migraine	rs12924333	16	75504768	G	A	0.039032	0.006243	0.388654	9.37881	4.18e-10	36	FALSE	TMEM170A	5373
Migraine	migraine	rs977987	16	75506593	G	A	0.037076	0.006196	0.387069	8.64949	2.24e-09	36	FALSE	CHST6	4356
Migraine	migraine	rs977985	16	75506947	C	G	0.03817	0.006209	0.380553	9.09036	8.12e-10	36	FALSE	CHST6	4002
Migraine	migraine	rs10871313	16	75507094	C	T	0.039551	0.006294	0.35459	9.46827	3.4e-10	36	FALSE	CHST6	3855
Migraine	migraine	rs3115960	16	75516534	G	C	0.037002	0.006324	0.374783	8.29848	5.03e-09	36	FALSE	CHST6	-5585
Migraine	migraine	rs2233659	17	47492587	T	G	-0.035248	0.006094	0.578079	8.12516	7.5e-09	37	FALSE	PHB	341
Migraine	migraine	rs6504611	17	47493660	T	C	-0.034729	0.006101	0.579742	7.89022	1.29e-08	37	FALSE	PHB	1414
Migraine	migraine	rs6504612	17	47498134	G	T	-0.035042	0.006097	0.578402	8.03214	9.29e-09	37	FALSE	PHB	5888
Migraine	migraine	rs7222591	17	47507019	G	T	-0.034863	0.006088	0.58465	7.97804	1.05e-08	37	FALSE	PHB	14773
Migraine	migraine	rs7209261	17	47507194	T	A	-0.035927	0.006099	0.578845	8.40188	3.96e-09	37	FALSE	PHB	14948
Migraine	migraine	rs7216547	17	47509463	A	C	-0.035195	0.006112	0.584895	8.05878	8.73e-09	37	FALSE	PHB	17217
Migraine	migraine	rs9904835	17	47509780	A	G	-0.033549	0.006087	0.57511	7.43861	3.64e-08	37	FALSE	PHB	17534
Migraine	migraine	rs7207617	17	47511196	A	G	-0.034901	0.006123	0.583264	7.91086	1.23e-08	37	FALSE	PHB	18950
Migraine	migraine	rs8075138	17	47513371	C	T	-0.03828	0.006185	0.603676	9.20579	6.23e-10	37	TRUE	PHB	21125
Migraine	migraine	rs8075428	17	47513520	C	T	-0.037971	0.006181	0.604303	9.07925	8.33e-10	37	FALSE	PHB	21274
Migraine	migraine	rs8079832	17	47513548	T	C	-0.038178	0.00618	0.604319	9.17372	6.7e-10	37	FALSE	PHB	21302
Migraine	migraine	rs2165703	17	47513874	C	T	-0.037875	0.00618	0.60384	9.03897	9.14e-10	37	FALSE	PHB	21628
Migraine	migraine	rs2119930	17	47514039	T	G	-0.036079	0.006153	0.593948	8.33297	4.65e-09	37	FALSE	PHB	21793
Migraine	migraine	rs2119929	17	47514127	C	A	-0.038107	0.006186	0.60414	9.12625	7.48e-10	37	FALSE	PHB	21881
Migraine	migraine	rs8068939	17	78275265	C	A	-0.038407	0.006802	0.717192	7.7743	1.68e-08	38	TRUE	RNF213	-40600
Migraine	migraine	rs3905712	18	55175225	T	C	-0.034335	0.006294	0.361764	7.30074	5e-08	39	FALSE	ONECUT2	16696
Migraine	migraine	rs10503017	18	55175689	T	C	-0.034332	0.006293	0.361783	7.30063	5e-08	39	FALSE	ONECUT2	17160
Migraine	migraine	rs10503018	18	55175749	G	A	-0.034378	0.006294	0.361901	7.31657	4.82e-08	39	FALSE	ONECUT2	17220
Migraine	migraine	rs3901911	18	55178368	G	A	-0.034433	0.006298	0.362181	7.3304	4.67e-08	39	FALSE	ONECUT2	19839
Migraine	migraine	rs3901910	18	55178460	T	C	-0.034631	0.0063	0.362533	7.40323	3.95e-08	39	FALSE	ONECUT2	19931
Migraine	migraine	rs3901908	18	55178486	G	A	-0.034449	0.006298	0.362202	7.33619	4.61e-08	39	FALSE	ONECUT2	19957
Migraine	migraine	rs10871746	18	55178937	T	C	-0.035096	0.006328	0.354465	7.52357	3e-08	39	FALSE	ONECUT2	20408
Migraine	migraine	rs10871747	18	55178959	A	G	-0.034801	0.006298	0.362058	7.47288	3.37e-08	39	FALSE	ONECUT2	20430
Migraine	migraine	rs10871748	18	55179004	G	A	-0.034864	0.006298	0.362235	7.49808	3.18e-08	39	FALSE	ONECUT2	20475
Migraine	migraine	rs8089950	18	55179142	T	G	-0.034823	0.006299	0.36205	7.48136	3.3e-08	39	FALSE	ONECUT2	20613
Migraine	migraine	rs8089975	18	55179225	T	C	-0.034936	0.006329	0.354584	7.46037	3.46e-08	39	FALSE	ONECUT2	20696
Migraine	migraine	rs11663951	18	55179708	T	G	-0.035184	0.006334	0.353032	7.54557	2.85e-08	39	FALSE	ONECUT2	21179
Migraine	migraine	rs9964234	18	55180167	T	A	-0.034875	0.006333	0.353081	7.42667	3.74e-08	39	FALSE	ONECUT2	21638
Migraine	migraine	rs11661720	18	55181776	C	A	-0.034777	0.006336	0.353025	7.38186	4.15e-08	39	FALSE	ONECUT2	23247
Migraine	migraine	rs7231948	18	55183684	G	A	-0.035152	0.006333	0.353175	7.53528	2.92e-08	39	FALSE	ONECUT2	25155
Migraine	migraine	rs7238107	18	55183926	T	C	-0.035112	0.006333	0.353161	7.52046	3.02e-08	39	FALSE	ONECUT2	25397
Migraine	migraine	rs7232440	18	55183974	G	T	-0.03523	0.006332	0.353019	7.56905	2.7e-08	39	TRUE	ONECUT2	25445
Migraine	migraine	rs8087942	18	55192245	G	A	-0.035198	0.006327	0.35551	7.5652	2.72e-08	39	FALSE	FECH	23270
Migraine	migraine	rs10405121	19	13339128	G	A	0.038724	0.006224	0.571091	9.29598	5.06e-10	40	TRUE	CACNA1A	-21872
Migraine	migraine	rs11085837	19	13345526	G	A	0.038412	0.006188	0.571061	9.25528	5.56e-10	40	FALSE	CACNA1A	-28270
Migraine	migraine	rs11881621	19	13351774	G	A	0.038241	0.006186	0.573224	9.18409	6.54e-10	40	FALSE	CACNA1A	-34518
Migraine	migraine	rs12611029	19	13355633	T	C	-0.037643	0.006252	0.59027	8.74882	1.78e-09	40	FALSE	CACNA1A	-38377
Migraine	migraine	rs16035	19	13356150	T	G	0.035018	0.006287	0.423328	7.58228	2.62e-08	40	FALSE	CACNA1A	-38894
Migraine	migraine	rs4814858	20	19459328	A	C	-0.044704	0.006986	0.759017	9.79238	1.61e-10	41	FALSE	SLC24A3	-266038
Migraine	migraine	rs6081612	20	19460951	G	C	-0.04483	0.006993	0.759299	9.82579	1.49e-10	41	FALSE	SLC24A3	-267661
Migraine	migraine	rs6035353	20	19462207	A	C	-0.044874	0.006994	0.759479	9.84041	1.44e-10	41	FALSE	SLC24A3	-268917
Migraine	migraine	rs6046134	20	19462636	G	A	-0.044518	0.007001	0.760018	9.67785	2.1e-10	41	FALSE	SLC24A3	-269346
Migraine	migraine	rs6035354	20	19464926	C	T	-0.044605	0.007009	0.760852	9.69349	2.03e-10	41	FALSE	SLC24A3	-271636
Migraine	migraine	rs6035355	20	19465089	T	A	-0.043269	0.006869	0.746024	9.51002	3.09e-10	41	FALSE	SLC24A3	-271799
Migraine	migraine	rs6081613	20	19465907	G	A	-0.043429	0.006892	0.747551	9.51601	3.05e-10	41	FALSE	SLC24A3	-272617
Migraine	migraine	rs6046137	20	19466832	A	G	-0.0451	0.006935	0.754068	10.0909	8.11e-11	41	FALSE	SLC24A3	-273542
Migraine	migraine	rs3790227	20	19469002	C	A	-0.043414	0.00686	0.745463	9.59203	2.56e-10	41	FALSE	SLC24A3	-275712
Migraine	migraine	rs3790228	20	19469150	T	G	-0.042933	0.006868	0.746153	9.37617	4.21e-10	41	FALSE	SLC24A3	-275860
Migraine	migraine	rs4814860	20	19469395	A	G	-0.045486	0.006995	0.760114	10.0892	8.14e-11	41	FALSE	SLC24A3	-276105
Migraine	migraine	rs4814861	20	19469534	G	A	-0.045326	0.006992	0.759911	10.0317	9.3e-11	41	FALSE	SLC24A3	-276244
Migraine	migraine	rs4814863	20	19469685	G	A	-0.045368	0.007005	0.761107	10.0138	9.69e-11	41	FALSE	SLC24A3	-276395
Migraine	migraine	rs4814864	20	19469817	G	C	-0.045488	0.007005	0.761173	10.0623	8.66e-11	41	FALSE	SLC24A3	-276527
Migraine	migraine	rs6046139	20	19474337	G	C	-0.045629	0.007001	0.76095	10.1314	7.39e-11	41	FALSE	SLC24A3	-281047
Migraine	migraine	rs3827986	20	19475014	G	A	-0.046539	0.006988	0.760145	10.5475	2.83e-11	41	FALSE	SLC24A3	-281724
Migraine	migraine	rs1984571	20	19475621	G	A	-0.04602	0.006993	0.76053	10.3154	4.84e-11	41	FALSE	SLC24A3	-282331
Migraine	migraine	rs6046140	20	19476530	G	A	-0.046034	0.006992	0.760587	10.3239	4.74e-11	41	FALSE	SLC24A3	-283240
Migraine	migraine	rs6136756	20	19476671	G	C	-0.046092	0.006992	0.760575	10.3489	4.48e-11	41	FALSE	SLC24A3	-283381
Migraine	migraine	rs6046144	20	19477390	A	G	-0.046192	0.006992	0.760415	10.3892	4.08e-11	41	FALSE	SLC24A3	-284100
Migraine	migraine	rs6035357	20	19478696	C	T	-0.04613	0.006988	0.760512	10.3754	4.21e-11	41	FALSE	SLC24A3	-285406
Migraine	migraine	rs6046147	20	19479796	C	T	-0.04677	0.006994	0.760981	10.6271	2.36e-11	41	TRUE	SLC24A3	-286506
Migraine	migraine	rs139030716	20	19494805	C	G	0.108047	0.0195	0.971796	7.51119	3.08e-08	41	FALSE	SLC24A3	-301515
Migraine	migraine	rs1022732	20	31152094	T	C	-0.034838	0.00628	0.625808	7.52851	2.96e-08	42	FALSE	C20orf112	-121232
Migraine	migraine	rs4911242	20	31157394	A	T	-0.034633	0.006302	0.628296	7.39964	3.98e-08	42	FALSE	C20orf112	-126532
Migraine	migraine	rs4911243	20	31162568	G	A	-0.035066	0.006295	0.627507	7.5844	2.6e-08	42	FALSE	C20orf112	-131706
Migraine	migraine	rs6119267	20	31163914	C	G	-0.035766	0.006359	0.637595	7.7195	1.91e-08	42	TRUE	C20orf112	-133052
Migraine	migraine	rs4911244	20	31164530	A	G	-0.034751	0.006306	0.629159	7.43577	3.67e-08	42	FALSE	C20orf112	-133668
Migraine	migraine	rs4911245	20	31164552	A	G	-0.035136	0.006306	0.628895	7.58863	2.58e-08	42	FALSE	C20orf112	-133690
Migraine	migraine	rs911526	20	31165018	G	A	-0.034972	0.006306	0.629323	7.52426	2.99e-08	42	FALSE	C20orf112	-134156
Migraine	migraine	rs4911100	20	31166129	G	C	-0.034441	0.006309	0.627035	7.30965	4.9e-08	42	FALSE	C20orf112	-135267
Migraine	migraine	rs7267720	20	31166190	G	A	-0.034834	0.006307	0.629373	7.46607	3.42e-08	42	FALSE	C20orf112	-135328
Migraine	migraine	rs6119909	20	31167298	C	G	-0.034969	0.006307	0.629121	7.51936	3.02e-08	42	FALSE	C20orf112	-136436
Migraine	migraine	rs6119269	20	31167877	G	A	-0.035199	0.006308	0.629238	7.60788	2.47e-08	42	FALSE	C20orf112	-137015
Migraine	migraine	rs6057598	20	31168281	C	G	-0.034926	0.006308	0.629121	7.50085	3.16e-08	42	FALSE	C20orf112	-137419
Migraine	migraine	rs6057599	20	31168439	C	T	-0.034836	0.006308	0.629399	7.4654	3.42e-08	42	FALSE	C20orf112	-137577
Migraine	migraine	rs6058746	20	31168625	C	G	-0.034795	0.006312	0.629449	7.44126	3.62e-08	42	FALSE	C20orf112	-137763
Migraine	migraine	rs4578930	20	31173490	A	G	-0.035075	0.006343	0.630957	7.48323	3.29e-08	42	FALSE	C20orf112	614
Migraine	migraine	rs1555444	20	31175131	G	A	-0.034975	0.006317	0.629109	7.50045	3.16e-08	42	FALSE	C20orf112	2255
Migraine	migraine	rs1555445	20	31175258	A	T	-0.035976	0.006491	0.644767	7.51473	3.06e-08	42	FALSE	C20orf112	2382
Migraine	migraine	rs4911246	20	31176971	T	C	-0.034932	0.006323	0.628417	7.47047	3.38e-08	42	FALSE	C20orf112	4095
Migraine	migraine	rs6087941	20	31177187	T	C	-0.034816	0.006321	0.628368	7.42908	3.72e-08	42	FALSE	C20orf112	4311
Migraine	migraine	rs62205790	20	56324085	T	C	0.048117	0.008507	0.836797	7.79944	1.59e-08	43	TRUE	PMEPA1	37493
Migraine	migraine	rs2865399	20	56325087	G	C	0.048023	0.008521	0.836689	7.74739	1.79e-08	43	FALSE	PMEPA1	38495
Migraine	migraine	rs62205791	20	56325452	A	G	0.047108	0.008522	0.836285	7.47829	3.32e-08	43	FALSE	PMEPA1	38860
Migraine	migraine	rs9305545	21	35595821	A	G	0.050504	0.008408	0.835555	8.7102	1.95e-09	44	TRUE	MRPS6	80487
Migraine	migraine	rs9976596	21	35596842	T	C	0.049554	0.00841	0.835505	8.40732	3.91e-09	44	FALSE	MRPS6	81508
Osteoarthritis	OA	rs76084492	1	1666342	A	G	0.023754	0.004141	0.506719	8.0027	9.94e-09	1	TRUE	SLC35E2	-10065
Osteoarthritis	OA	rs2076327	1	1686962	C	T	0.020782	0.003752	0.502609	7.50432	3.13e-08	1	FALSE	NADK	-4291
Osteoarthritis	OA	rs4648730	1	1832701	C	T	-0.020355	0.00359	0.501452	7.83506	1.46e-08	1	FALSE	GNB1	10206
Osteoarthritis	OA	rs7548509	1	1832825	C	A	-0.02036	0.003592	0.501524	7.82817	1.49e-08	1	FALSE	GNB1	10330
Osteoarthritis	OA	rs9662595	1	1833878	C	T	-0.020336	0.003593	0.501632	7.81058	1.55e-08	1	FALSE	GNB1	11383
Osteoarthritis	OA	rs2474460	1	1844046	C	T	-0.020506	0.00359	0.509443	7.93908	1.15e-08	1	FALSE	CALML6	2220
Osteoarthritis	OA	rs2295363	1	1850428	A	G	-0.02045	0.003645	0.456076	7.68333	2.07e-08	1	FALSE	TMEM52	-1399
Osteoarthritis	OA	rs4415532	1	21882070	C	T	-0.020338	0.003678	0.630622	7.484	3.28e-08	2	FALSE	ALPL	-46212
Osteoarthritis	OA	rs3767155	1	21885195	C	T	-0.020109	0.003684	0.631256	7.30758	4.93e-08	2	FALSE	ALPL	-49337
Osteoarthritis	OA	rs10917007	1	21886035	C	T	-0.020173	0.003685	0.631403	7.34781	4.49e-08	2	FALSE	ALPL	-50177
Osteoarthritis	OA	rs2071424	1	21886819	C	T	-0.020144	0.003676	0.63144	7.36047	4.36e-08	2	FALSE	ALPL	-50961
Osteoarthritis	OA	rs12025623	1	21892479	C	T	-0.020403	0.003681	0.63021	7.51463	3.06e-08	2	TRUE	ALPL	-56621
Osteoarthritis	OA	rs785113	1	40154983	T	C	-0.026113	0.004417	0.210546	8.45932	3.47e-09	3	TRUE	HPCAL4	-10663
Osteoarthritis	OA	rs3790585	1	46023356	A	T	0.031275	0.004985	0.848593	9.43875	3.64e-10	4	FALSE	AKR1A1	-7141
Osteoarthritis	OA	rs514595	1	46036960	T	C	-0.032029	0.004972	0.152033	9.91452	1.22e-10	4	FALSE	AKR1A1	1239
Osteoarthritis	OA	rs518216	1	46037357	C	T	-0.030346	0.004884	0.158863	9.27073	5.36e-10	4	FALSE	AKR1A1	1636
Osteoarthritis	OA	rs659437	1	46037394	T	C	-0.030214	0.004944	0.159551	8.99028	1.02e-09	4	FALSE	AKR1A1	1673
Osteoarthritis	OA	rs499600	1	46039077	T	G	-0.032153	0.004969	0.15197	9.99551	1.01e-10	4	TRUE	AKR1A1	3356
Osteoarthritis	OA	rs9429171	1	46090679	G	C	-0.025844	0.004332	0.26772	8.60207	2.5e-09	4	FALSE	CCDC17	950
Osteoarthritis	OA	rs77131772	1	46090719	T	C	-0.025335	0.004294	0.274745	8.42746	3.74e-09	4	FALSE	CCDC17	990
Osteoarthritis	OA	rs3935296	1	46180470	T	C	-0.025361	0.004196	0.292806	8.81241	1.54e-09	4	FALSE	IPP	-20474
Osteoarthritis	OA	rs28508523	1	46189625	G	A	0.02531	0.0042	0.707543	8.76434	1.72e-09	4	FALSE	IPP	-29629
Osteoarthritis	OA	rs181778852	1	46189852	T	C	0.025619	0.004357	0.710387	8.37374	4.23e-09	4	FALSE	IPP	-29856
Osteoarthritis	OA	rs28683093	1	46205540	T	C	0.025425	0.004196	0.706813	8.85355	1.4e-09	4	FALSE	IPP	-45544
Osteoarthritis	OA	rs12564201	1	46215467	C	A	0.025682	0.004357	0.710254	8.4117	3.88e-09	4	FALSE	IPP	-55471
Osteoarthritis	OA	rs10890375	1	46406581	G	A	0.02565	0.004244	0.71681	8.81141	1.54e-09	5	FALSE	MAST2	-153922
Osteoarthritis	OA	rs10890376	1	46406582	C	T	0.025463	0.004231	0.717373	8.74102	1.82e-09	5	FALSE	MAST2	-153923
Osteoarthritis	OA	rs143955886	1	46427838	A	G	0.026209	0.004398	0.718688	8.58384	2.61e-09	5	FALSE	MAST2	-175179
Osteoarthritis	OA	rs7516008	1	46429427	C	A	0.025649	0.004241	0.716436	8.82138	1.51e-09	5	TRUE	MAST2	-176768
Osteoarthritis	OA	rs7530103	1	46429431	T	C	0.025583	0.004233	0.716561	8.81097	1.55e-09	5	FALSE	MAST2	-176772
Osteoarthritis	OA	rs9429175	1	46482691	T	C	-0.025885	0.004461	0.281442	8.17285	6.72e-09	5	FALSE	MAST2	-230032
Osteoarthritis	OA	rs9429176	1	46482835	T	C	-0.025484	0.004239	0.283794	8.72419	1.89e-09	5	FALSE	MAST2	-230176
Osteoarthritis	OA	rs785500	1	46593044	C	T	-0.025268	0.004486	0.279052	7.7401	1.82e-08	5	FALSE	PIK3R3	-87232
Osteoarthritis	OA	rs785475	1	46609736	G	A	-0.026552	0.004835	0.1684	7.39013	4.07e-08	5	FALSE	PIK3R3	-103924
Osteoarthritis	OA	rs1905977	1	72513118	A	T	0.020976	0.003589	0.535123	8.28159	5.23e-09	6	FALSE	NEGR1	-651495
Osteoarthritis	OA	rs1905976	1	72513186	T	G	0.020913	0.003584	0.535087	8.2561	5.54e-09	6	FALSE	NEGR1	-651563
Osteoarthritis	OA	rs2422134	1	72514701	G	C	0.02122	0.003585	0.533837	8.47982	3.31e-09	6	FALSE	NEGR1	-653078
Osteoarthritis	OA	rs1026999	1	72516076	C	T	0.021306	0.003581	0.533831	8.56	2.75e-09	6	FALSE	NEGR1	-654453
Osteoarthritis	OA	rs1026998	1	72516080	G	T	0.021306	0.003581	0.533831	8.55943	2.76e-09	6	FALSE	NEGR1	-654457
Osteoarthritis	OA	rs1026997	1	72516287	T	C	0.021254	0.003582	0.533909	8.51399	3.06e-09	6	FALSE	NEGR1	-654664
Osteoarthritis	OA	rs6657634	1	72517082	C	T	0.021234	0.00358	0.533902	8.50981	3.09e-09	6	FALSE	NEGR1	-655459
Osteoarthritis	OA	rs17580974	1	72517987	G	C	0.021213	0.003584	0.53395	8.47792	3.33e-09	6	FALSE	NEGR1	-656364
Osteoarthritis	OA	rs12074700	1	72518170	A	G	0.02122	0.003583	0.533899	8.4887	3.25e-09	6	FALSE	NEGR1	-656547
Osteoarthritis	OA	rs12354124	1	72518420	A	T	0.021161	0.003577	0.533899	8.46803	3.4e-09	6	FALSE	NEGR1	-656797
Osteoarthritis	OA	rs2046504	1	72527374	A	G	0.021223	0.003581	0.533912	8.49643	3.19e-09	6	FALSE	NEGR1	-665751
Osteoarthritis	OA	rs1564968	1	72527909	A	G	0.021323	0.003579	0.533939	8.5801	2.63e-09	6	FALSE	NEGR1	-666286
Osteoarthritis	OA	rs1486080	1	72528734	G	T	0.021395	0.003579	0.533981	8.63322	2.33e-09	6	TRUE	NEGR1	-667111
Osteoarthritis	OA	rs1540616	1	72530692	T	C	0.021162	0.003579	0.533912	8.46342	3.44e-09	6	FALSE	NEGR1	-669069
Osteoarthritis	OA	rs1159129	1	72531407	A	G	0.02135	0.003577	0.533975	8.61042	2.45e-09	6	FALSE	NEGR1	-669784
Osteoarthritis	OA	rs2046503	1	72531473	A	G	0.02116	0.003584	0.533912	8.44009	3.63e-09	6	FALSE	NEGR1	-669850
Osteoarthritis	OA	rs1486078	1	72534359	T	C	0.021228	0.003575	0.533975	8.5291	2.96e-09	6	FALSE	NEGR1	-672736
Osteoarthritis	OA	rs7542278	1	72543910	G	A	0.02124	0.00358	0.533974	8.51344	3.07e-09	6	FALSE	NEGR1	-682287
Osteoarthritis	OA	rs35645202	1	72548617	C	T	0.021253	0.003574	0.53398	8.54998	2.82e-09	6	FALSE	NEGR1	-686994
Osteoarthritis	OA	rs988421	1	72549836	C	T	0.021282	0.003577	0.533978	8.55695	2.77e-09	6	FALSE	NEGR1	-688213
Osteoarthritis	OA	rs11209908	1	72550500	A	T	0.02131	0.003582	0.53398	8.5585	2.76e-09	6	FALSE	NEGR1	-688877
Osteoarthritis	OA	rs12085418	1	72553891	G	T	0.021251	0.003577	0.533793	8.53601	2.91e-09	6	FALSE	NEGR1	-692268
Osteoarthritis	OA	rs12091740	1	72553991	T	C	0.020915	0.00358	0.533284	8.27799	5.27e-09	6	FALSE	NEGR1	-692368
Osteoarthritis	OA	rs7541651	1	72554833	T	A	0.021334	0.003586	0.533829	8.55554	2.78e-09	6	FALSE	NEGR1	-693210
Osteoarthritis	OA	rs1599335	1	72847620	A	C	-0.021471	0.003729	0.386696	8.05802	8.75e-09	7	FALSE	NEGR1	99203
Osteoarthritis	OA	rs2815781	1	72848682	A	T	-0.021797	0.003749	0.370426	8.20423	6.25e-09	7	FALSE	NA	NA
Osteoarthritis	OA	rs1841493	1	72849086	G	A	-0.021039	0.003721	0.385952	7.79581	1.6e-08	7	FALSE	NA	NA
Osteoarthritis	OA	rs2613480	1	72850392	T	C	-0.021389	0.00374	0.372089	7.95724	1.1e-08	7	FALSE	NA	NA
Osteoarthritis	OA	rs2815778	1	72850425	G	A	-0.021388	0.00374	0.372089	7.95877	1.1e-08	7	FALSE	NA	NA
Osteoarthritis	OA	rs1961767	1	72852773	G	A	-0.021091	0.003714	0.388213	7.85471	1.4e-08	7	FALSE	NA	NA
Osteoarthritis	OA	rs1072882	1	72852995	G	A	-0.021037	0.003717	0.388513	7.80881	1.55e-08	7	FALSE	NA	NA
Osteoarthritis	OA	rs150612655	1	72857098	C	G	-0.022127	0.003928	0.388522	7.74094	1.82e-08	7	FALSE	NA	NA
Osteoarthritis	OA	rs1824530	1	72863102	C	T	-0.020947	0.003717	0.388381	7.74895	1.78e-08	7	FALSE	NA	NA
Osteoarthritis	OA	rs4650133	1	72863906	G	A	-0.020959	0.003717	0.38839	7.75534	1.76e-08	7	FALSE	NA	NA
Osteoarthritis	OA	rs1903372	1	72865045	A	G	-0.021266	0.003746	0.372067	7.85227	1.41e-08	7	FALSE	NA	NA
Osteoarthritis	OA	rs2815767	1	72866847	A	G	-0.021183	0.003739	0.37214	7.82403	1.5e-08	7	FALSE	NA	NA
Osteoarthritis	OA	rs2613473	1	72866971	G	A	-0.021249	0.00374	0.372055	7.86525	1.36e-08	7	FALSE	NA	NA
Osteoarthritis	OA	rs11209960	1	72871160	C	T	-0.020941	0.003708	0.388382	7.77615	1.67e-08	7	FALSE	NA	NA
Osteoarthritis	OA	rs1838662	1	72874257	C	T	-0.02107	0.003717	0.388507	7.8324	1.47e-08	7	FALSE	NA	NA
Osteoarthritis	OA	rs10789338	1	72875201	A	T	-0.021007	0.003714	0.388445	7.79841	1.59e-08	7	FALSE	NA	NA
Osteoarthritis	OA	rs11209961	1	72875646	T	A	-0.021002	0.00371	0.388506	7.81058	1.55e-08	7	FALSE	NA	NA
Osteoarthritis	OA	rs7532281	1	72882343	C	G	-0.020944	0.003709	0.388386	7.77619	1.67e-08	7	FALSE	NA	NA
Osteoarthritis	OA	rs10789339	1	72884712	G	A	-0.020888	0.003715	0.388409	7.71507	1.93e-08	7	FALSE	NA	NA
Osteoarthritis	OA	rs11209964	1	72885087	C	T	-0.021006	0.003718	0.388574	7.78187	1.65e-08	7	FALSE	NA	NA
Osteoarthritis	OA	rs7549534	1	72885969	G	C	-0.020946	0.003714	0.388378	7.75628	1.75e-08	7	FALSE	NA	NA
Osteoarthritis	OA	rs6673910	1	72886559	C	G	-0.020944	0.003709	0.388387	7.77395	1.68e-08	7	FALSE	NA	NA
Osteoarthritis	OA	rs10889950	1	72887750	C	T	-0.020947	0.003715	0.388387	7.75483	1.76e-08	7	FALSE	NA	NA
Osteoarthritis	OA	rs10889951	1	72887886	G	A	-0.020944	0.00371	0.388387	7.77052	1.7e-08	7	FALSE	NA	NA
Osteoarthritis	OA	rs10889952	1	72890548	T	A	-0.021104	0.003714	0.388422	7.86682	1.36e-08	7	FALSE	NA	NA
Osteoarthritis	OA	rs11209967	1	72891703	C	G	-0.021046	0.00372	0.388422	7.8018	1.58e-08	7	FALSE	NA	NA
Osteoarthritis	OA	rs6424469	1	72893648	C	A	-0.021045	0.003719	0.388422	7.80558	1.56e-08	7	FALSE	NA	NA
Osteoarthritis	OA	rs6424470	1	72893683	T	G	-0.020978	0.00371	0.388422	7.79486	1.6e-08	7	FALSE	NA	NA
Osteoarthritis	OA	rs2166314	1	72895551	C	T	-0.021044	0.003718	0.388484	7.80884	1.55e-08	7	FALSE	NA	NA
Osteoarthritis	OA	rs2422221	1	72896654	C	T	-0.021031	0.003711	0.388471	7.82589	1.49e-08	7	FALSE	NA	NA
Osteoarthritis	OA	rs980243	1	72897106	A	G	-0.020983	0.003719	0.388444	7.76382	1.72e-08	7	FALSE	NA	NA
Osteoarthritis	OA	rs1445582	1	72897985	C	A	-0.021046	0.003712	0.388389	7.83546	1.46e-08	7	FALSE	NA	NA
Osteoarthritis	OA	rs1445581	1	72899359	A	G	-0.02097	0.003709	0.388409	7.7938	1.61e-08	7	FALSE	NA	NA
Osteoarthritis	OA	rs1373913	1	72901573	T	C	-0.020853	0.00371	0.388172	7.71216	1.94e-08	7	FALSE	NA	NA
Osteoarthritis	OA	rs6424471	1	72901752	T	G	-0.020916	0.003712	0.388172	7.744	1.8e-08	7	FALSE	NA	NA
Osteoarthritis	OA	rs1084441	1	72902623	G	A	0.021153	0.00374	0.628074	7.79945	1.59e-08	7	FALSE	NA	NA
Osteoarthritis	OA	rs1084440	1	72902776	T	A	0.02123	0.00375	0.628074	7.81074	1.55e-08	7	FALSE	NA	NA
Osteoarthritis	OA	rs1596762	1	72902974	T	C	-0.020915	0.00371	0.388172	7.75112	1.77e-08	7	FALSE	NA	NA
Osteoarthritis	OA	rs7531797	1	72903118	A	G	-0.020918	0.003714	0.388163	7.73971	1.82e-08	7	FALSE	NA	NA
Osteoarthritis	OA	rs12035943	1	72904244	C	G	-0.020982	0.003718	0.388235	7.76807	1.71e-08	7	FALSE	NA	NA
Osteoarthritis	OA	rs2121056	1	72906786	A	G	-0.020856	0.00371	0.388174	7.71427	1.93e-08	7	FALSE	NA	NA
Osteoarthritis	OA	rs782239	1	72908137	T	C	0.021101	0.003741	0.628065	7.76157	1.73e-08	7	FALSE	NA	NA
Osteoarthritis	OA	rs7534013	1	72909011	A	G	-0.020915	0.003711	0.388235	7.74724	1.79e-08	7	FALSE	NA	NA
Osteoarthritis	OA	rs4649956	1	72909435	C	T	-0.020918	0.003717	0.388235	7.72866	1.87e-08	7	FALSE	NA	NA
Osteoarthritis	OA	rs12026130	1	72910098	T	C	-0.020795	0.003717	0.388485	7.64594	2.26e-08	7	FALSE	NA	NA
Osteoarthritis	OA	rs10889955	1	72910182	T	G	-0.020909	0.003717	0.388232	7.72309	1.89e-08	7	FALSE	NA	NA
Osteoarthritis	OA	rs782252	1	72911829	C	T	0.02128	0.003748	0.627944	7.85569	1.39e-08	7	FALSE	NA	NA
Osteoarthritis	OA	rs2422222	1	72912745	G	A	-0.020875	0.003713	0.388308	7.71442	1.93e-08	7	FALSE	NA	NA
Osteoarthritis	OA	rs7535539	1	72913499	C	A	-0.020875	0.003713	0.388249	7.71433	1.93e-08	7	FALSE	NA	NA
Osteoarthritis	OA	rs11209969	1	72916124	G	A	-0.020812	0.003712	0.388249	7.67557	2.11e-08	7	FALSE	NA	NA
Osteoarthritis	OA	rs782243	1	72916538	C	T	0.02116	0.00375	0.628066	7.76596	1.71e-08	7	FALSE	NA	NA
Osteoarthritis	OA	rs2121055	1	72920283	A	G	-0.020875	0.003716	0.388184	7.70098	1.99e-08	7	FALSE	NA	NA
Osteoarthritis	OA	rs12759396	1	72921381	G	A	-0.020556	0.003713	0.387483	7.49766	3.18e-08	7	FALSE	NA	NA
Osteoarthritis	OA	rs4650138	1	72924689	C	A	-0.020637	0.003718	0.387271	7.53358	2.93e-08	7	FALSE	NA	NA
Osteoarthritis	OA	rs4650139	1	72924848	C	T	-0.020624	0.003718	0.38716	7.52536	2.98e-08	7	FALSE	NA	NA
Osteoarthritis	OA	rs7523080	1	72927346	G	A	-0.020627	0.003718	0.387173	7.52741	2.97e-08	7	FALSE	NA	NA
Osteoarthritis	OA	rs12035763	1	72930635	T	C	-0.020556	0.003715	0.387332	7.4911	3.23e-08	7	FALSE	NA	NA
Osteoarthritis	OA	rs782236	1	72934826	A	G	0.020944	0.003748	0.629116	7.62815	2.35e-08	7	FALSE	NA	NA
Osteoarthritis	OA	rs1822981	1	72936795	C	T	-0.020863	0.003776	0.361816	7.47068	3.38e-08	7	FALSE	NA	NA
Osteoarthritis	OA	rs7530496	1	72937842	A	G	-0.020659	0.003721	0.38718	7.53704	2.9e-08	7	FALSE	NA	NA
Osteoarthritis	OA	rs7550173	1	72944617	A	T	-0.020748	0.003775	0.361784	7.40072	3.97e-08	7	FALSE	NA	NA
Osteoarthritis	OA	rs11209972	1	72944714	A	G	-0.020608	0.003717	0.387054	7.51968	3.02e-08	7	FALSE	NA	NA
Osteoarthritis	OA	rs12033462	1	72947342	G	A	-0.020699	0.003773	0.361812	7.37774	4.19e-08	7	FALSE	NA	NA
Osteoarthritis	OA	rs4649957	1	72949748	A	T	-0.020614	0.003712	0.386857	7.54283	2.87e-08	7	FALSE	NA	NA
Osteoarthritis	OA	rs1822979	1	72951344	C	T	-0.020554	0.003717	0.386857	7.48458	3.28e-08	7	FALSE	NA	NA
Osteoarthritis	OA	rs10889958	1	72956535	A	T	-0.021082	0.003749	0.369956	7.71798	1.91e-08	7	FALSE	NA	NA
Osteoarthritis	OA	rs782204	1	72957638	G	T	-0.026888	0.004739	0.224476	7.84434	1.43e-08	7	FALSE	NA	NA
Osteoarthritis	OA	rs11589261	1	72958049	A	C	0.026857	0.004807	0.775583	7.62448	2.37e-08	7	FALSE	NA	NA
Osteoarthritis	OA	rs782224	1	72964112	G	A	0.022957	0.004207	0.755258	7.3041	4.96e-08	7	FALSE	NA	NA
Osteoarthritis	OA	rs895281	1	73021243	T	C	-0.023686	0.004345	0.218925	7.29197	5.11e-08	7	FALSE	NA	NA
Osteoarthritis	OA	rs11209982	1	73069672	T	G	0.023233	0.004042	0.263482	8.03357	9.26e-09	7	FALSE	NA	NA
Osteoarthritis	OA	rs10443263	1	73071460	T	C	0.022914	0.004035	0.264425	7.85611	1.39e-08	7	FALSE	NA	NA
Osteoarthritis	OA	rs4498754	1	73075423	C	A	0.022894	0.004036	0.264752	7.84189	1.44e-08	7	FALSE	NA	NA
Osteoarthritis	OA	rs12040855	1	73075932	T	C	-0.023874	0.00408	0.743711	8.30175	4.99e-09	7	FALSE	NA	NA
Osteoarthritis	OA	rs4394590	1	73076200	T	C	0.022998	0.004026	0.264834	7.94078	1.15e-08	7	FALSE	NA	NA
Osteoarthritis	OA	rs12136948	1	73076378	T	C	0.02289	0.004027	0.264896	7.87079	1.35e-08	7	FALSE	NA	NA
Osteoarthritis	OA	rs12137013	1	73076549	T	G	0.022889	0.004027	0.264583	7.87078	1.35e-08	7	FALSE	NA	NA
Osteoarthritis	OA	rs6424481	1	73078794	T	A	0.022829	0.004025	0.264694	7.83783	1.45e-08	7	FALSE	NA	NA
Osteoarthritis	OA	rs11209984	1	73079152	T	C	-0.023862	0.004078	0.74364	8.3013	5e-09	7	FALSE	NA	NA
Osteoarthritis	OA	rs4412548	1	73079287	T	C	0.022866	0.004029	0.264591	7.84881	1.42e-08	7	FALSE	NA	NA
Osteoarthritis	OA	rs4573480	1	73079572	C	T	0.022945	0.00403	0.264799	7.89563	1.27e-08	7	FALSE	NA	NA
Osteoarthritis	OA	rs4417012	1	73080030	T	C	-0.023838	0.004075	0.743715	8.29743	5.04e-09	7	FALSE	NA	NA
Osteoarthritis	OA	rs4523476	1	73080225	A	T	0.024517	0.004304	0.26602	7.89974	1.26e-08	7	FALSE	NA	NA
Osteoarthritis	OA	rs4298681	1	73080503	G	C	0.022945	0.004035	0.264746	7.87572	1.33e-08	7	FALSE	NA	NA
Osteoarthritis	OA	rs4434806	1	73080772	G	C	0.022903	0.004033	0.264703	7.85586	1.39e-08	7	FALSE	NA	NA
Osteoarthritis	OA	rs4649960	1	73081790	G	T	0.022943	0.004037	0.264689	7.86751	1.36e-08	7	FALSE	NA	NA
Osteoarthritis	OA	rs12408420	1	73082471	T	C	0.022908	0.004036	0.264781	7.84828	1.42e-08	7	FALSE	NA	NA
Osteoarthritis	OA	rs4620479	1	73082539	A	G	0.023023	0.004036	0.264313	7.92157	1.2e-08	7	FALSE	NA	NA
Osteoarthritis	OA	rs6679174	1	73082977	C	T	0.022983	0.004037	0.264617	7.89455	1.27e-08	7	FALSE	NA	NA
Osteoarthritis	OA	rs6691563	1	73082994	A	G	0.022946	0.004035	0.264694	7.87723	1.33e-08	7	FALSE	NA	NA
Osteoarthritis	OA	rs4649962	1	73083390	T	C	0.022831	0.004029	0.26463	7.82609	1.49e-08	7	FALSE	NA	NA
Osteoarthritis	OA	rs6695074	1	73084065	A	G	-0.023934	0.004075	0.743643	8.35899	4.38e-09	7	TRUE	NA	NA
Osteoarthritis	OA	rs4457521	1	73085446	G	A	0.022951	0.004027	0.264566	7.90905	1.23e-08	7	FALSE	NA	NA
Osteoarthritis	OA	rs12137919	1	73086013	G	A	0.023002	0.004036	0.264648	7.90742	1.24e-08	7	FALSE	NA	NA
Osteoarthritis	OA	rs6687187	1	73086988	A	G	0.022934	0.004025	0.264738	7.9043	1.25e-08	7	FALSE	NA	NA
Osteoarthritis	OA	rs4554669	1	73088058	T	C	0.022916	0.004041	0.264447	7.83558	1.46e-08	7	FALSE	NA	NA
Osteoarthritis	OA	rs4465148	1	73088062	T	C	0.022915	0.00404	0.264447	7.83934	1.45e-08	7	FALSE	NA	NA
Osteoarthritis	OA	rs4465149	1	73088158	G	C	0.022894	0.004029	0.264868	7.86635	1.36e-08	7	FALSE	NA	NA
Osteoarthritis	OA	rs4297240	1	73088649	A	G	0.022965	0.004023	0.265069	7.93252	1.17e-08	7	FALSE	NA	NA
Osteoarthritis	OA	rs11209986	1	73089344	G	C	0.023639	0.004041	0.262048	8.29476	5.07e-09	7	FALSE	NA	NA
Osteoarthritis	OA	rs11209988	1	73100055	A	G	-0.021965	0.004021	0.733632	7.31811	4.81e-08	7	FALSE	NA	NA
Osteoarthritis	OA	rs11582068	1	73101864	C	T	0.023326	0.004252	0.275489	7.37686	4.2e-08	7	FALSE	NA	NA
Osteoarthritis	OA	rs4618917	1	73120679	C	T	-0.022361	0.004008	0.730774	7.60766	2.47e-08	7	FALSE	NA	NA
Osteoarthritis	OA	rs374202584	1	73125490	T	G	-0.024922	0.004439	0.731959	7.6936	2.02e-08	7	FALSE	NA	NA
Osteoarthritis	OA	rs4551545	1	73127089	C	T	-0.022422	0.004014	0.730772	7.62238	2.39e-08	7	FALSE	NA	NA
Osteoarthritis	OA	rs4406594	1	73133019	T	C	-0.02242	0.004014	0.730772	7.6222	2.39e-08	7	FALSE	NA	NA
Osteoarthritis	OA	rs4292904	1	73133803	C	A	-0.022419	0.004013	0.730772	7.62386	2.38e-08	7	FALSE	NA	NA
Osteoarthritis	OA	rs6424485	1	73136070	T	G	0.022233	0.004006	0.26929	7.53476	2.92e-08	7	FALSE	NA	NA
Osteoarthritis	OA	rs11210017	1	73136986	G	A	-0.022356	0.004012	0.730772	7.58813	2.58e-08	7	FALSE	NA	NA
Osteoarthritis	OA	rs4147191	1	73140524	A	G	-0.022396	0.004007	0.730582	7.63147	2.34e-08	7	FALSE	NA	NA
Osteoarthritis	OA	rs12406649	1	73142177	T	A	0.022211	0.004008	0.270929	7.51131	3.08e-08	7	FALSE	NA	NA
Osteoarthritis	OA	rs11210027	1	73153078	A	C	0.022055	0.004014	0.269541	7.39513	4.03e-08	7	FALSE	NA	NA
Osteoarthritis	OA	rs11589065	1	73153122	A	C	0.022009	0.004007	0.271117	7.39213	4.05e-08	7	FALSE	NA	NA
Osteoarthritis	OA	rs12042334	1	73153470	T	C	-0.022111	0.004009	0.730522	7.44764	3.57e-08	7	FALSE	NA	NA
Osteoarthritis	OA	rs7517246	1	73153752	A	G	-0.022114	0.004013	0.730522	7.43737	3.65e-08	7	FALSE	NA	NA
Osteoarthritis	OA	rs10889983	1	73155280	T	C	0.021946	0.004003	0.271117	7.36662	4.3e-08	7	FALSE	NA	NA
Osteoarthritis	OA	rs10889984	1	73155525	A	T	0.021945	0.004001	0.271117	7.37401	4.23e-08	7	FALSE	NA	NA
Osteoarthritis	OA	rs4424448	1	73156789	T	C	-0.022033	0.004014	0.730494	7.38398	4.13e-08	7	FALSE	NA	NA
Osteoarthritis	OA	rs12038578	1	73158709	G	A	-0.021966	0.004005	0.730471	7.3712	4.25e-08	7	FALSE	NA	NA
Osteoarthritis	OA	rs61771893	1	73160098	T	C	-0.022052	0.004011	0.730439	7.40467	3.94e-08	7	FALSE	NA	NA
Osteoarthritis	OA	rs61771894	1	73160141	A	G	-0.021936	0.004007	0.73045	7.34858	4.48e-08	7	FALSE	NA	NA
Osteoarthritis	OA	rs6424487	1	73164809	C	A	-0.021885	0.004009	0.730451	7.30909	4.91e-08	7	FALSE	NA	NA
Osteoarthritis	OA	rs1405060	1	73223430	T	C	0.02355	0.004145	0.301254	7.86557	1.36e-08	7	FALSE	NA	NA
Osteoarthritis	OA	rs7542932	1	73227032	C	A	0.030325	0.00527	0.86204	8.04817	8.95e-09	7	FALSE	NA	NA
Osteoarthritis	OA	rs11210054	1	73228715	C	T	0.029915	0.005241	0.860534	7.93014	1.17e-08	7	FALSE	NA	NA
Osteoarthritis	OA	rs17615090	1	73229208	A	G	0.030155	0.005266	0.86204	7.97734	1.05e-08	7	FALSE	NA	NA
Osteoarthritis	OA	rs2841189	1	73231304	G	A	0.029988	0.005267	0.861826	7.89381	1.28e-08	7	FALSE	NA	NA
Osteoarthritis	OA	rs61771930	1	73231490	T	G	0.03019	0.005268	0.861809	7.9892	1.03e-08	7	FALSE	NA	NA
Osteoarthritis	OA	rs2692863	1	73231563	C	T	-0.029889	0.005244	0.139716	7.90992	1.23e-08	7	FALSE	NA	NA
Osteoarthritis	OA	rs2841188	1	73231948	A	G	-0.029863	0.005238	0.139806	7.9148	1.22e-08	7	FALSE	NA	NA
Osteoarthritis	OA	rs7415357	1	73232039	G	C	0.030167	0.005257	0.861731	8.00981	9.78e-09	7	FALSE	NA	NA
Osteoarthritis	OA	rs2692864	1	73232212	T	C	-0.029881	0.005235	0.139716	7.92988	1.18e-08	7	FALSE	NA	NA
Osteoarthritis	OA	rs2422286	1	73234829	G	A	0.030198	0.005268	0.861863	7.99318	1.02e-08	7	FALSE	NA	NA
Osteoarthritis	OA	rs2764508	1	73236014	T	C	-0.029116	0.005133	0.14636	7.84174	1.44e-08	7	FALSE	NA	NA
Osteoarthritis	OA	rs2841187	1	73236826	C	T	-0.029084	0.005136	0.146363	7.81702	1.52e-08	7	FALSE	NA	NA
Osteoarthritis	OA	rs2841186	1	73238306	A	G	-0.029107	0.00513	0.146297	7.84464	1.43e-08	7	FALSE	NA	NA
Osteoarthritis	OA	rs72670590	1	73239087	A	G	0.030307	0.005265	0.861946	8.05392	8.83e-09	7	FALSE	NA	NA
Osteoarthritis	OA	rs61771933	1	73239846	C	T	0.030165	0.005266	0.862178	7.98324	1.04e-08	7	FALSE	NA	NA
Osteoarthritis	OA	rs17615203	1	73239860	G	C	0.030165	0.005266	0.862178	7.98137	1.04e-08	7	FALSE	NA	NA
Osteoarthritis	OA	rs6674768	1	73242492	C	T	0.030231	0.005264	0.861929	8.02017	9.55e-09	7	FALSE	NA	NA
Osteoarthritis	OA	rs4650154	1	73246413	A	G	0.029989	0.005266	0.861851	7.89743	1.27e-08	7	FALSE	NA	NA
Osteoarthritis	OA	rs17615698	1	73251013	T	C	0.029977	0.005276	0.861847	7.86555	1.36e-08	7	FALSE	NA	NA
Osteoarthritis	OA	rs17615732	1	73251235	C	G	0.030606	0.005273	0.8616	8.17782	6.64e-09	7	FALSE	NA	NA
Osteoarthritis	OA	rs55693838	1	84359081	G	A	-0.02147	0.003856	0.446036	7.57701	2.65e-08	8	TRUE	TTLL7	-28370
Osteoarthritis	OA	rs11485379	1	103310822	C	T	0.030707	0.005455	0.878718	7.73064	1.86e-08	9	FALSE	COL11A1	31201
Osteoarthritis	OA	rs1963969	1	103326699	T	A	0.031101	0.005465	0.878752	7.8881	1.29e-08	9	FALSE	COL11A1	15324
Osteoarthritis	OA	rs2616003	1	103330777	C	G	0.026197	0.003868	0.695542	10.8841	1.31e-11	9	FALSE	COL11A1	11246
Osteoarthritis	OA	rs11576308	1	103370977	G	A	-0.0262	0.004749	0.3877	7.45117	3.54e-08	9	FALSE	COL11A1	-28954
Osteoarthritis	OA	rs12145801	1	103371441	T	C	0.031901	0.005609	0.86921	7.87798	1.32e-08	9	FALSE	COL11A1	-29418
Osteoarthritis	OA	rs12141988	1	103371544	G	A	0.031941	0.005664	0.869271	7.7573	1.75e-08	9	FALSE	COL11A1	-29521
Osteoarthritis	OA	rs12145872	1	103371652	T	C	0.031982	0.005713	0.869273	7.6528	2.22e-08	9	FALSE	COL11A1	-29629
Osteoarthritis	OA	rs77899553	1	103373580	A	G	0.031981	0.005715	0.869274	7.6478	2.25e-08	9	FALSE	COL11A1	-31557
Osteoarthritis	OA	rs114053089	1	103373679	G	A	0.031979	0.005715	0.869274	7.64819	2.25e-08	9	FALSE	COL11A1	-31656
Osteoarthritis	OA	rs74986116	1	103373778	T	C	0.031947	0.00566	0.869274	7.76943	1.7e-08	9	FALSE	COL11A1	-31755
Osteoarthritis	OA	rs12121251	1	103376351	T	A	0.031975	0.005637	0.869296	7.84053	1.44e-08	9	FALSE	COL11A1	-34328
Osteoarthritis	OA	rs80104501	1	103379004	A	C	0.031927	0.005673	0.869274	7.7282	1.87e-08	9	FALSE	COL11A1	-36981
Osteoarthritis	OA	rs992100	1	103379545	A	T	0.031918	0.00568	0.869274	7.70722	1.96e-08	9	FALSE	COL11A1	-37522
Osteoarthritis	OA	rs28648038	1	103379870	A	C	0.031918	0.005681	0.869274	7.70495	1.97e-08	9	FALSE	COL11A1	-37847
Osteoarthritis	OA	rs12121979	1	103382158	T	C	0.031888	0.005624	0.869274	7.83414	1.47e-08	9	FALSE	COL11A1	-40135
Osteoarthritis	OA	rs12125550	1	103382299	A	G	0.031919	0.005678	0.869274	7.71249	1.94e-08	9	FALSE	COL11A1	-40276
Osteoarthritis	OA	rs115798322	1	103382398	A	G	0.031814	0.005689	0.869303	7.63903	2.3e-08	9	FALSE	COL11A1	-40375
Osteoarthritis	OA	rs12118250	1	103382456	G	A	0.031875	0.005626	0.869274	7.8229	1.5e-08	9	FALSE	COL11A1	-40433
Osteoarthritis	OA	rs12118259	1	103382532	G	A	0.031881	0.005625	0.869274	7.82915	1.48e-08	9	FALSE	COL11A1	-40509
Osteoarthritis	OA	rs12126635	1	103383379	A	C	0.031889	0.005617	0.869289	7.85291	1.4e-08	9	FALSE	COL11A1	-41356
Osteoarthritis	OA	rs12134175	1	103390868	A	G	0.031932	0.005759	0.869116	7.52109	3.01e-08	9	FALSE	COL11A1	-48845
Osteoarthritis	OA	rs1676487	1	103391621	A	G	0.031247	0.004948	0.847074	9.5544	2.79e-10	9	FALSE	COL11A1	-49598
Osteoarthritis	OA	rs2622834	1	103393167	G	C	0.031185	0.004952	0.847073	9.50508	3.13e-10	9	FALSE	COL11A1	-51144
Osteoarthritis	OA	rs562512582	1	103394654	A	C	0.0511	0.009367	0.9129	7.30052	5.01e-08	9	FALSE	COL11A1	-52631
Osteoarthritis	OA	rs12180653	1	103397516	T	A	-0.033772	0.006191	0.155057	7.29926	5.02e-08	9	FALSE	COL11A1	-55493
Osteoarthritis	OA	rs2126643	1	103404384	T	C	-0.021133	0.003732	0.350958	7.81498	1.53e-08	9	FALSE	COL11A1	-62361
Osteoarthritis	OA	rs1966959	1	103419238	A	G	-0.022353	0.003876	0.300287	8.08013	8.32e-09	9	FALSE	COL11A1	-77215
Osteoarthritis	OA	rs4908280	1	103420759	G	T	-0.02222	0.00387	0.300434	8.01728	9.61e-09	9	FALSE	COL11A1	-78736
Osteoarthritis	OA	rs6663034	1	103422537	A	C	-0.022149	0.003873	0.300373	7.95762	1.1e-08	9	FALSE	COL11A1	-80514
Osteoarthritis	OA	rs6699118	1	103422681	C	A	-0.02215	0.003874	0.300435	7.95418	1.11e-08	9	FALSE	COL11A1	-80658
Osteoarthritis	OA	rs6672647	1	103424803	T	C	-0.022151	0.003875	0.300373	7.95136	1.12e-08	9	FALSE	COL11A1	-82780
Osteoarthritis	OA	rs6670486	1	103425214	A	T	-0.022139	0.003879	0.300381	7.93041	1.17e-08	9	FALSE	COL11A1	-83191
Osteoarthritis	OA	rs1564143	1	103426968	G	T	-0.022224	0.00388	0.300443	7.98292	1.04e-08	9	FALSE	COL11A1	-84945
Osteoarthritis	OA	rs1564144	1	103427009	A	G	-0.02209	0.003876	0.300413	7.9075	1.24e-08	9	FALSE	COL11A1	-84986
Osteoarthritis	OA	rs7552614	1	103429354	A	G	-0.022148	0.00387	0.300435	7.96755	1.08e-08	9	FALSE	COL11A1	-87331
Osteoarthritis	OA	rs4908281	1	103429938	T	C	-0.022013	0.003873	0.300302	7.86963	1.35e-08	9	FALSE	COL11A1	-87915
Osteoarthritis	OA	rs12755987	1	103432657	A	G	-0.022085	0.00388	0.300446	7.89074	1.29e-08	9	FALSE	COL11A1	-90634
Osteoarthritis	OA	rs2061704	1	103441777	C	T	-0.022115	0.003878	0.300396	7.91645	1.21e-08	9	FALSE	COL11A1	-99754
Osteoarthritis	OA	rs10782914	1	103443715	G	T	-0.022221	0.003872	0.300828	8.01158	9.74e-09	9	FALSE	COL11A1	-101692
Osteoarthritis	OA	rs11164649	1	103444679	T	G	-0.022353	0.003876	0.300965	8.08335	8.25e-09	9	FALSE	COL11A1	-102656
Osteoarthritis	OA	rs12025848	1	103446448	T	A	-0.022193	0.003875	0.300808	7.97997	1.05e-08	9	FALSE	COL11A1	-104425
Osteoarthritis	OA	rs7544130	1	103451455	A	C	-0.022229	0.003877	0.300841	7.99801	1e-08	9	FALSE	COL11A1	-109432
Osteoarthritis	OA	rs7532572	1	103451527	C	A	-0.022288	0.003872	0.300778	8.05338	8.84e-09	9	FALSE	COL11A1	-109504
Osteoarthritis	OA	rs7532757	1	103451719	C	A	-0.022223	0.003869	0.300842	8.02268	9.49e-09	9	FALSE	COL11A1	-109696
Osteoarthritis	OA	rs10874671	1	103456389	G	C	-0.022094	0.003868	0.300945	7.9415	1.14e-08	9	FALSE	COL11A1	-114366
Osteoarthritis	OA	rs12139120	1	103458914	C	A	-0.039551	0.005016	0.147836	14.482	3.3e-15	9	FALSE	COL11A1	-116891
Osteoarthritis	OA	rs11809524	1	103459537	C	T	-0.039488	0.005019	0.147773	14.4236	3.77e-15	9	FALSE	COL11A1	-117514
Osteoarthritis	OA	rs2622873	1	103466053	T	C	0.041495	0.005699	0.883908	12.4626	3.45e-13	9	FALSE	COL11A1	-124030
Osteoarthritis	OA	rs4098282	1	103470547	G	A	-0.039682	0.005017	0.147826	14.5694	2.7e-15	9	TRUE	COL11A1	-128524
Osteoarthritis	OA	rs1572515	1	103473289	G	C	-0.022275	0.003876	0.300929	8.03152	9.3e-09	9	FALSE	COL11A1	-131266
Osteoarthritis	OA	rs12047268	1	103473494	C	G	-0.022289	0.003871	0.300933	8.05784	8.75e-09	9	FALSE	COL11A1	-131471
Osteoarthritis	OA	rs12043105	1	103476439	A	T	-0.022214	0.003877	0.300926	7.98759	1.03e-08	9	FALSE	COL11A1	-134416
Osteoarthritis	OA	rs10458505	1	103477398	G	T	-0.022276	0.003877	0.300926	8.02606	9.42e-09	9	FALSE	COL11A1	-135375
Osteoarthritis	OA	rs12042830	1	103479441	T	A	-0.022277	0.003878	0.300924	8.02362	9.47e-09	9	FALSE	COL11A1	-137418
Osteoarthritis	OA	rs945748	1	103483514	C	T	-0.021223	0.003877	0.30067	7.34715	4.5e-08	9	FALSE	COL11A1	-141491
Osteoarthritis	OA	rs11164657	1	103493886	A	C	-0.021038	0.003775	0.330061	7.59131	2.56e-08	9	FALSE	COL11A1	-151863
Osteoarthritis	OA	rs2065922	1	103494942	T	G	-0.021147	0.003785	0.330106	7.62426	2.38e-08	9	FALSE	COL11A1	-152919
Osteoarthritis	OA	rs12036215	1	103506198	C	G	-0.021281	0.003786	0.330069	7.71224	1.94e-08	9	FALSE	COL11A1	-164175
Osteoarthritis	OA	rs3908854	1	103510756	T	C	-0.021218	0.00378	0.330069	7.69233	2.03e-08	9	FALSE	COL11A1	-168733
Osteoarthritis	OA	rs1337186	1	103543277	C	A	-0.021272	0.003779	0.330489	7.72961	1.86e-08	9	FALSE	COL11A1	-201254
Osteoarthritis	OA	rs10874677	1	103545273	G	A	-0.021258	0.003777	0.330481	7.72875	1.87e-08	9	FALSE	COL11A1	-203250
Osteoarthritis	OA	rs10747437	1	103546454	C	T	-0.021235	0.003789	0.330359	7.67083	2.13e-08	9	FALSE	COL11A1	-204431
Osteoarthritis	OA	rs4536028	1	103738034	C	T	-0.027577	0.004889	0.157611	7.76075	1.73e-08	10	TRUE	NA	NA
Osteoarthritis	OA	rs7517441	1	150283643	A	T	-0.0321	0.005771	0.3794	7.56467	2.72e-08	11	TRUE	MRPS21	2229
Osteoarthritis	OA	rs11580960	1	150360849	C	T	0.0314	0.005756	0.6172	7.30043	5.01e-08	11	FALSE	RPRD2	-25282
Osteoarthritis	OA	rs78519408	1	173951183	T	C	0.027827	0.00466	0.818728	8.61724	2.41e-09	12	TRUE	RC3H1	-50831
Osteoarthritis	OA	rs117256995	1	173959159	C	T	0.027825	0.004683	0.820742	8.53819	2.9e-09	12	FALSE	RC3H1	-58807
Osteoarthritis	OA	rs78881967	1	173967751	T	C	0.031245	0.005344	0.86773	8.28804	5.15e-09	12	FALSE	RC3H1	-67399
Osteoarthritis	OA	rs145344195	1	174025398	G	C	0.028587	0.004698	0.82276	8.91949	1.2e-09	13	FALSE	RC3H1	33963
Osteoarthritis	OA	rs76900682	1	174064560	G	A	0.028864	0.004766	0.829831	8.84366	1.43e-09	13	FALSE	RABGAP1L	63988
Osteoarthritis	OA	rs75402546	1	174141230	T	G	0.029003	0.004748	0.829619	8.98425	1.04e-09	13	FALSE	RABGAP1L	-12682
Osteoarthritis	OA	rs12091012	1	174207948	C	T	0.024673	0.004512	0.729202	7.33392	4.64e-08	13	FALSE	RABGAP1L	-79400
Osteoarthritis	OA	rs182720791	1	174207987	G	A	0.027646	0.004571	0.754919	8.82131	1.51e-09	13	FALSE	RABGAP1L	-79439
Osteoarthritis	OA	rs7545388	1	174265423	G	A	0.029842	0.004733	0.828713	9.52564	2.98e-10	13	TRUE	RABGAP1L	-136875
Osteoarthritis	OA	rs12083814	1	174289055	A	G	0.026388	0.004414	0.753586	8.63513	2.32e-09	13	FALSE	RABGAP1L	-160507
Osteoarthritis	OA	rs78683861	1	174302940	A	G	0.029561	0.004739	0.82895	9.34007	4.57e-10	13	FALSE	RABGAP1L	-174392
Osteoarthritis	OA	rs6690626	1	174333635	A	G	0.027565	0.004565	0.755145	8.79514	1.6e-09	13	FALSE	RABGAP1L	-205087
Osteoarthritis	OA	rs17301125	1	174343893	T	C	0.029442	0.004735	0.828668	9.2865	5.17e-10	14	FALSE	RABGAP1L	-215345
Osteoarthritis	OA	rs201682750	1	174345500	A	C	0.027642	0.004563	0.75455	8.84849	1.42e-09	14	FALSE	RABGAP1L	-216952
Osteoarthritis	OA	rs78326521	1	174346852	G	A	0.029361	0.004728	0.828684	9.26426	5.44e-10	14	FALSE	RABGAP1L	-218304
Osteoarthritis	OA	rs374050218	1	174347517	T	C	0.027941	0.004636	0.753299	8.76352	1.72e-09	14	FALSE	RABGAP1L	-218969
Osteoarthritis	OA	rs140391741	1	174347832	T	C	0.025874	0.004398	0.752239	8.38364	4.13e-09	14	FALSE	RABGAP1L	-219284
Osteoarthritis	OA	rs58750544	1	174352587	T	G	0.027748	0.004624	0.752534	8.69595	2.01e-09	14	FALSE	RABGAP1L	-224039
Osteoarthritis	OA	rs55719510	1	174352817	A	G	0.027478	0.004631	0.753537	8.51534	3.05e-09	14	FALSE	RABGAP1L	-224269
Osteoarthritis	OA	rs17373189	1	174369767	A	G	0.029511	0.004731	0.828627	9.3378	4.59e-10	14	FALSE	RABGAP1L	-241219
Osteoarthritis	OA	rs12070095	1	174378461	C	T	0.026098	0.004398	0.751738	8.51857	3.03e-09	14	FALSE	RABGAP1L	-249913
Osteoarthritis	OA	rs11799535	1	174384928	T	G	0.025967	0.004401	0.752249	8.42986	3.72e-09	14	FALSE	RABGAP1L	-256380
Osteoarthritis	OA	rs16828481	1	174385117	C	A	0.02768	0.004561	0.754024	8.87657	1.33e-09	14	FALSE	RABGAP1L	-256569
Osteoarthritis	OA	rs6699142	1	174405735	T	C	0.026042	0.004397	0.751674	8.48865	3.25e-09	14	FALSE	RABGAP1L	-277187
Osteoarthritis	OA	rs76329967	1	174406421	G	A	0.025843	0.004399	0.752191	8.36246	4.34e-09	14	FALSE	RABGAP1L	-277873
Osteoarthritis	OA	rs12089182	1	174432954	T	A	0.025187	0.004492	0.726051	7.67691	2.1e-08	14	FALSE	RABGAP1L	-304406
Osteoarthritis	OA	rs79625634	1	174446951	G	A	0.035137	0.005941	0.896566	8.46556	3.42e-09	14	FALSE	RABGAP1L	-318403
Osteoarthritis	OA	rs76087688	1	174451568	T	C	0.030048	0.004734	0.827606	9.64564	2.26e-10	14	FALSE	RABGAP1L	-323020
Osteoarthritis	OA	rs79341107	1	174455015	C	T	0.03558	0.005856	0.893981	8.89502	1.27e-09	14	FALSE	RABGAP1L	-326467
Osteoarthritis	OA	rs6674797	1	174456243	G	A	0.029867	0.004731	0.828302	9.5488	2.83e-10	14	FALSE	RABGAP1L	-327695
Osteoarthritis	OA	rs79828662	1	174458012	T	C	0.029516	0.004729	0.827341	9.34858	4.48e-10	14	FALSE	RABGAP1L	-329464
Osteoarthritis	OA	rs764918	1	174467200	C	T	0.036526	0.006053	0.898916	8.78389	1.64e-09	14	FALSE	RABGAP1L	-338652
Osteoarthritis	OA	rs72715218	1	174498194	T	C	0.027505	0.00456	0.753509	8.77671	1.67e-09	14	FALSE	RABGAP1L	-369646
Osteoarthritis	OA	rs148394129	1	174510392	C	T	0.029703	0.00473	0.828002	9.4573	3.49e-10	14	FALSE	RABGAP1L	-381844
Osteoarthritis	OA	rs56200626	1	174511677	A	T	0.02575	0.004393	0.751498	8.32745	4.7e-09	14	FALSE	RABGAP1L	-383129
Osteoarthritis	OA	rs6663959	1	174512765	G	T	0.025803	0.004395	0.750644	8.35075	4.46e-09	14	FALSE	RABGAP1L	-384217
Osteoarthritis	OA	rs6701619	1	174512963	A	G	0.026035	0.004393	0.751388	8.49553	3.2e-09	14	FALSE	RABGAP1L	-384415
Osteoarthritis	OA	rs12079118	1	174538023	G	A	0.027782	0.004554	0.752935	8.96127	1.09e-09	14	FALSE	RABGAP1L	-409475
Osteoarthritis	OA	rs78912326	1	174542701	G	C	0.035514	0.005894	0.895437	8.76111	1.73e-09	14	FALSE	RABGAP1L	-414153
Osteoarthritis	OA	rs17301853	1	174552811	C	T	0.029444	0.00472	0.827976	9.3412	4.56e-10	14	FALSE	RABGAP1L	-424263
Osteoarthritis	OA	rs72715245	1	174554461	C	T	0.02242	0.004108	0.749628	7.30659	4.94e-08	14	FALSE	RABGAP1L	-425913
Osteoarthritis	OA	rs140863038	1	174564771	C	A	0.027561	0.004621	0.752045	8.59713	2.53e-09	14	FALSE	RABGAP1L	-436223
Osteoarthritis	OA	rs140699389	1	174581413	A	G	0.026301	0.004403	0.751627	8.6229	2.38e-09	14	FALSE	RABGAP1L	-452865
Osteoarthritis	OA	rs183691610	1	174581428	C	T	0.02614	0.004403	0.752065	8.52382	2.99e-09	14	FALSE	RABGAP1L	-452880
Osteoarthritis	OA	rs10912814	1	174582146	G	C	0.024913	0.004541	0.734677	7.37667	4.2e-08	14	FALSE	RABGAP1L	-453598
Osteoarthritis	OA	rs4262604	1	174583248	C	G	0.025999	0.004462	0.750119	8.23662	5.8e-09	14	FALSE	RABGAP1L	-454700
Osteoarthritis	OA	rs4431904	1	174583253	G	T	0.025947	0.004462	0.750119	8.20456	6.24e-09	14	FALSE	RABGAP1L	-454705
Osteoarthritis	OA	rs78923809	1	174585584	T	G	0.029589	0.004724	0.827648	9.41256	3.87e-10	14	FALSE	RABGAP1L	-457036
Osteoarthritis	OA	rs56260545	1	174588034	A	T	0.026008	0.004399	0.751583	8.45919	3.47e-09	14	FALSE	RABGAP1L	-459486
Osteoarthritis	OA	rs146520491	1	174590286	G	T	0.03346	0.005191	0.828234	9.92429	1.19e-10	14	TRUE	RABGAP1L	-461738
Osteoarthritis	OA	rs189807264	1	174590409	A	G	0.02766	0.004554	0.753053	8.88944	1.29e-09	14	FALSE	RABGAP1L	-461861
Osteoarthritis	OA	rs12064749	1	174590942	A	G	0.026163	0.004395	0.751115	8.56892	2.7e-09	14	FALSE	RABGAP1L	-462394
Osteoarthritis	OA	rs6675515	1	174591733	G	A	0.026163	0.004395	0.751115	8.56818	2.7e-09	14	FALSE	RABGAP1L	-463185
Osteoarthritis	OA	rs12065527	1	174596204	T	A	0.0241	0.004375	0.748078	7.43115	3.71e-08	14	FALSE	RABGAP1L	-467656
Osteoarthritis	OA	rs12064403	1	174596205	A	T	0.024101	0.004378	0.748078	7.42258	3.78e-08	14	FALSE	RABGAP1L	-467657
Osteoarthritis	OA	rs76357290	1	174602215	A	G	0.02389	0.004376	0.748593	7.31094	4.89e-08	14	FALSE	RABGAP1L	-473667
Osteoarthritis	OA	rs56292878	1	174608128	T	A	0.024132	0.004413	0.727712	7.33311	4.64e-08	14	FALSE	RABGAP1L	-479580
Osteoarthritis	OA	rs141897096	1	174618278	T	G	0.031953	0.005781	0.890883	7.47727	3.33e-08	14	FALSE	RABGAP1L	-489730
Osteoarthritis	OA	rs332804	1	174620222	C	T	0.024228	0.004441	0.74741	7.30278	4.98e-08	14	FALSE	RABGAP1L	-491674
Osteoarthritis	OA	rs332776	1	174643587	G	A	0.025395	0.004603	0.748652	7.45106	3.54e-08	14	FALSE	RABGAP1L	-515039
Osteoarthritis	OA	rs332774	1	174644580	A	G	0.025197	0.004604	0.748672	7.34398	4.53e-08	14	FALSE	RABGAP1L	-516032
Osteoarthritis	OA	rs3862942	1	174693578	T	G	0.030052	0.004733	0.827921	9.65034	2.24e-10	14	FALSE	RABGAP1L	-565030
Osteoarthritis	OA	rs79195290	1	174734946	G	A	0.038207	0.005955	0.893092	9.84092	1.44e-10	14	FALSE	RABGAP1L	-606398
Osteoarthritis	OA	rs12021614	1	174749980	C	T	-0.024955	0.004532	0.257759	7.42639	3.75e-08	14	FALSE	RABGAP1L	-621432
Osteoarthritis	OA	rs6658917	1	174790811	A	G	0.029998	0.004697	0.823766	9.75711	1.75e-10	14	FALSE	RABGAP1L	-662263
Osteoarthritis	OA	rs7411689	1	174795340	C	T	0.029487	0.004747	0.829511	9.26796	5.4e-10	14	FALSE	RABGAP1L	-666792
Osteoarthritis	OA	rs200050884	1	174818051	T	G	0.025175	0.004611	0.750005	7.31308	4.86e-08	14	FALSE	RABGAP1L	-689503
Osteoarthritis	OA	rs139731889	1	174825498	A	G	0.029582	0.004794	0.831712	9.15574	6.99e-10	14	FALSE	RABGAP1L	-696950
Osteoarthritis	OA	rs78145665	1	174877651	A	G	0.03579	0.006009	0.8998	8.57443	2.66e-09	15	FALSE	RABGAP1L	-749103
Osteoarthritis	OA	rs6693750	1	174890576	C	T	0.035851	0.005958	0.898601	8.73732	1.83e-09	15	FALSE	RABGAP1L	-762028
Osteoarthritis	OA	rs78167602	1	174895322	A	G	0.028859	0.004742	0.827965	8.92376	1.19e-09	15	FALSE	RABGAP1L	-766774
Osteoarthritis	OA	rs76836284	1	174906340	T	G	0.028985	0.004736	0.82793	9.01753	9.6e-10	15	TRUE	RABGAP1L	-777792
Osteoarthritis	OA	rs78923360	1	174941727	C	T	0.027533	0.004692	0.823235	8.34287	4.54e-09	15	FALSE	RABGAP1L	-813179
Osteoarthritis	OA	rs6678902	1	175001560	T	C	0.026827	0.004706	0.824568	7.91158	1.23e-08	15	FALSE	MRPS14	8999
Osteoarthritis	OA	rs12023991	1	183905477	T	C	0.023175	0.004187	0.706807	7.49721	3.18e-08	16	FALSE	COLGALT2	-6681
Osteoarthritis	OA	rs11583641	1	183906245	C	T	0.022917	0.00392	0.709162	8.28526	5.18e-09	16	FALSE	COLGALT2	-7449
Osteoarthritis	OA	rs10911472	1	183908813	A	G	0.023118	0.003926	0.709158	8.39639	4.01e-09	16	FALSE	COLGALT2	-10017
Osteoarthritis	OA	rs17504460	1	183913540	C	T	0.023746	0.004348	0.783649	7.31462	4.85e-08	16	FALSE	COLGALT2	-14744
Osteoarthritis	OA	rs2986549	1	183920391	C	T	-0.023172	0.00411	0.251353	7.75395	1.76e-08	16	FALSE	COLGALT2	-21595
Osteoarthritis	OA	rs2986550	1	183922435	G	A	-0.023125	0.0041	0.251326	7.75956	1.74e-08	16	FALSE	COLGALT2	-23639
Osteoarthritis	OA	rs2986551	1	183922823	C	T	-0.022956	0.004099	0.251477	7.66023	2.19e-08	16	FALSE	COLGALT2	-24027
Osteoarthritis	OA	rs2986552	1	183923476	T	G	-0.023455	0.00413	0.246827	7.85929	1.38e-08	16	FALSE	COLGALT2	-24680
Osteoarthritis	OA	rs2986556	1	183945689	C	T	0.026732	0.00448	0.193563	8.60304	2.49e-09	16	FALSE	COLGALT2	-46893
Osteoarthritis	OA	rs2986559	1	183949180	A	G	0.026799	0.004483	0.193522	8.63263	2.33e-09	16	FALSE	COLGALT2	-50384
Osteoarthritis	OA	rs1327137	1	183959398	C	T	-0.027724	0.004461	0.80428	9.27627	5.29e-10	16	FALSE	COLGALT2	-60602
Osteoarthritis	OA	rs35868438	1	183963066	T	A	-0.02733	0.004549	0.805281	8.71325	1.94e-09	16	FALSE	COLGALT2	-64270
Osteoarthritis	OA	rs7519097	1	183966166	G	A	-0.02775	0.004464	0.804143	9.28099	5.24e-10	16	FALSE	COLGALT2	-67370
Osteoarthritis	OA	rs1926882	1	183969120	G	A	-0.027641	0.004473	0.804531	9.18005	6.61e-10	16	FALSE	COLGALT2	-70324
Osteoarthritis	OA	rs67957214	1	183970394	A	T	-0.028518	0.004541	0.805499	9.45812	3.48e-10	16	TRUE	COLGALT2	-71598
Osteoarthritis	OA	rs6669645	1	183973028	C	G	-0.027693	0.004477	0.80453	9.19427	6.39e-10	16	FALSE	COLGALT2	-74232
Osteoarthritis	OA	rs16822334	1	183989315	A	G	-0.025138	0.004522	0.806599	7.55704	2.77e-08	16	FALSE	COLGALT2	-90519
Osteoarthritis	OA	rs73050949	1	183989460	T	C	-0.025041	0.004521	0.806619	7.50583	3.12e-08	16	FALSE	COLGALT2	-90664
Osteoarthritis	OA	rs10797933	1	183990140	C	T	-0.02509	0.004522	0.806548	7.52876	2.96e-08	16	FALSE	COLGALT2	-91344
Osteoarthritis	OA	rs9970117	1	183991311	C	T	-0.025021	0.004516	0.806484	7.50953	3.09e-08	16	FALSE	COLGALT2	-92515
Osteoarthritis	OA	rs10911495	1	183994836	C	T	-0.027622	0.004983	0.848367	7.51761	3.04e-08	16	FALSE	COLGALT2	-96040
Osteoarthritis	OA	rs10911496	1	183997961	T	C	-0.027537	0.004963	0.848089	7.52887	2.96e-08	16	FALSE	COLGALT2	-99165
Osteoarthritis	OA	rs56786450	1	183998819	T	C	-0.027539	0.004961	0.848026	7.53572	2.91e-08	16	FALSE	COLGALT2	-100023
Osteoarthritis	OA	rs10911498	1	184001499	T	C	-0.024741	0.004495	0.806659	7.4198	3.8e-08	16	FALSE	COLGALT2	-102703
Osteoarthritis	OA	rs6666636	1	184002479	C	T	-0.027872	0.004949	0.847552	7.73671	1.83e-08	16	FALSE	COLGALT2	-103683
Osteoarthritis	OA	rs12137224	1	198776932	G	A	0.028453	0.005108	0.855851	7.58271	2.61e-08	17	TRUE	PTPRC	50387
Osteoarthritis	OA	rs12130747	1	198807623	A	G	0.02896	0.005211	0.856301	7.55175	2.81e-08	17	FALSE	PTPRC	81078
Osteoarthritis	OA	rs2605091	1	219640305	C	G	0.024706	0.003806	0.320037	10.0567	8.78e-11	18	FALSE	NA	NA
Osteoarthritis	OA	rs2605092	1	219640389	T	A	0.025322	0.003736	0.34422	10.8978	1.27e-11	18	FALSE	NA	NA
Osteoarthritis	OA	rs2605093	1	219640521	G	A	0.02533	0.003735	0.344202	10.9079	1.24e-11	18	FALSE	NA	NA
Osteoarthritis	OA	rs2820436	1	219640680	A	C	0.02525	0.003733	0.344151	10.8588	1.38e-11	18	FALSE	NA	NA
Osteoarthritis	OA	rs2605094	1	219640763	C	A	0.025311	0.003732	0.344151	10.911	1.23e-11	18	FALSE	NA	NA
Osteoarthritis	OA	rs2605095	1	219641450	T	A	0.025187	0.00373	0.344151	10.8239	1.5e-11	18	FALSE	NA	NA
Osteoarthritis	OA	rs2605096	1	219641900	G	A	0.025226	0.003738	0.344366	10.8077	1.56e-11	18	FALSE	NA	NA
Osteoarthritis	OA	rs2605097	1	219642109	C	A	0.024851	0.003801	0.320423	10.189	6.47e-11	18	FALSE	NA	NA
Osteoarthritis	OA	rs1982499	1	219642518	C	A	0.025444	0.003731	0.34436	11.0238	9.47e-12	18	FALSE	NA	NA
Osteoarthritis	OA	rs2605098	1	219643649	A	G	0.025605	0.00374	0.342582	11.1037	7.88e-12	18	FALSE	NA	NA
Osteoarthritis	OA	rs2605100	1	219644224	A	G	0.025256	0.003805	0.318703	10.4836	3.28e-11	18	FALSE	NA	NA
Osteoarthritis	OA	rs2605101	1	219644496	T	A	0.02526	0.003729	0.34436	10.8871	1.3e-11	18	FALSE	NA	NA
Osteoarthritis	OA	rs2605102	1	219644993	C	T	0.025383	0.00373	0.344298	10.9806	1.05e-11	18	FALSE	NA	NA
Osteoarthritis	OA	rs2605103	1	219645192	A	T	0.025507	0.003734	0.344485	11.0607	8.7e-12	18	FALSE	NA	NA
Osteoarthritis	OA	rs2605104	1	219645197	C	T	0.025537	0.003735	0.344544	11.077	8.38e-12	18	FALSE	NA	NA
Osteoarthritis	OA	rs2605105	1	219646223	C	A	0.025412	0.003728	0.344265	11.0149	9.66e-12	18	FALSE	NA	NA
Osteoarthritis	OA	rs2605106	1	219648800	C	T	0.025395	0.003728	0.344241	11.0003	9.99e-12	18	FALSE	NA	NA
Osteoarthritis	OA	rs1340098	1	219649771	T	G	0.024874	0.003804	0.320418	10.1913	6.44e-11	18	FALSE	NA	NA
Osteoarthritis	OA	rs2605107	1	219650741	C	A	0.025213	0.003853	0.305538	10.2073	6.2e-11	18	FALSE	NA	NA
Osteoarthritis	OA	rs748273	1	219650950	A	G	0.024808	0.003848	0.307333	9.92812	1.18e-10	18	FALSE	NA	NA
Osteoarthritis	OA	rs2820430	1	219651779	T	C	0.025212	0.003855	0.305745	10.1987	6.33e-11	18	FALSE	NA	NA
Osteoarthritis	OA	rs2605108	1	219652009	A	G	0.02554	0.003772	0.329505	10.88	1.32e-11	18	FALSE	NA	NA
Osteoarthritis	OA	rs2791552	1	219652033	A	C	0.025836	0.003778	0.329713	11.0832	8.26e-12	18	FALSE	NA	NA
Osteoarthritis	OA	rs1563350	1	219652689	G	A	0.025698	0.003769	0.329699	11.0215	9.52e-12	18	FALSE	NA	NA
Osteoarthritis	OA	rs1563351	1	219652694	A	T	0.025698	0.003769	0.329699	11.0199	9.55e-12	18	FALSE	NA	NA
Osteoarthritis	OA	rs1563353	1	219653026	A	G	0.025088	0.003847	0.30635	10.1439	7.18e-11	18	FALSE	NA	NA
Osteoarthritis	OA	rs1563355	1	219653101	T	C	0.025842	0.003778	0.329723	11.0856	8.21e-12	18	FALSE	NA	NA
Osteoarthritis	OA	rs2605109	1	219653354	C	G	0.025675	0.003771	0.329715	10.9883	1.03e-11	18	FALSE	NA	NA
Osteoarthritis	OA	rs2445127	1	219653685	T	G	0.025736	0.003773	0.329715	11.0259	9.42e-12	18	FALSE	NA	NA
Osteoarthritis	OA	rs2486895	1	219653704	T	C	0.025736	0.003773	0.329715	11.0309	9.31e-12	18	FALSE	NA	NA
Osteoarthritis	OA	rs2605110	1	219654392	C	T	0.025607	0.003772	0.32975	10.9306	1.17e-11	18	FALSE	NA	NA
Osteoarthritis	OA	rs2791551	1	219655031	A	T	0.025728	0.003773	0.329736	11.0197	9.56e-12	18	FALSE	NA	NA
Osteoarthritis	OA	rs2791550	1	219655369	T	G	0.025751	0.003774	0.329715	11.0369	9.19e-12	18	FALSE	NA	NA
Osteoarthritis	OA	rs1531093	1	219655838	G	C	0.025108	0.003779	0.329491	10.499	3.17e-11	18	FALSE	NA	NA
Osteoarthritis	OA	rs1531094	1	219655876	A	G	0.025449	0.003781	0.327889	10.7573	1.75e-11	18	FALSE	NA	NA
Osteoarthritis	OA	rs1531095	1	219656094	G	T	0.025753	0.003776	0.329663	11.0234	9.48e-12	18	FALSE	NA	NA
Osteoarthritis	OA	rs2605111	1	219656650	C	G	0.025292	0.004025	0.325671	9.46685	3.41e-10	18	FALSE	NA	NA
Osteoarthritis	OA	rs1531096	1	219656701	G	T	0.024839	0.00384	0.30789	9.98885	1.03e-10	18	FALSE	NA	NA
Osteoarthritis	OA	rs1531097	1	219656760	A	T	0.025833	0.003778	0.329636	11.0811	8.3e-12	18	FALSE	NA	NA
Osteoarthritis	OA	rs2820427	1	219657124	T	G	0.025833	0.003777	0.329636	11.0849	8.22e-12	18	FALSE	NA	NA
Osteoarthritis	OA	rs2791549	1	219658003	A	C	0.02518	0.003848	0.306341	10.2074	6.2e-11	18	FALSE	NA	NA
Osteoarthritis	OA	rs2820468	1	219673705	A	G	0.022982	0.003731	0.347813	9.12361	7.52e-10	18	FALSE	NA	NA
Osteoarthritis	OA	rs2785990	1	219687432	C	T	0.02288	0.003726	0.348047	9.07358	8.44e-10	18	FALSE	NA	NA
Osteoarthritis	OA	rs2820464	1	219693220	G	A	-0.022469	0.003728	0.655078	8.76577	1.71e-09	18	FALSE	NA	NA
Osteoarthritis	OA	rs2820460	1	219700063	C	T	-0.02253	0.003724	0.654792	8.82813	1.49e-09	18	FALSE	NA	NA
Osteoarthritis	OA	rs2785980	1	219700519	T	C	-0.022512	0.003732	0.654762	8.7785	1.67e-09	18	FALSE	NA	NA
Osteoarthritis	OA	rs9431559	1	219704537	C	T	-0.022658	0.003724	0.654954	8.9179	1.21e-09	18	FALSE	NA	NA
Osteoarthritis	OA	rs4500327	1	219705205	C	T	-0.022455	0.003753	0.660389	8.64738	2.25e-09	18	FALSE	NA	NA
Osteoarthritis	OA	rs2785986	1	219706327	A	G	-0.023179	0.003708	0.647364	9.37714	4.2e-10	18	FALSE	NA	NA
Osteoarthritis	OA	rs9431171	1	219707048	C	G	-0.023245	0.003711	0.647304	9.41199	3.87e-10	18	FALSE	NA	NA
Osteoarthritis	OA	rs1572505	1	219708773	C	A	-0.023217	0.003705	0.647418	9.41893	3.81e-10	18	FALSE	NA	NA
Osteoarthritis	OA	rs2993027	1	219709031	C	A	-0.023208	0.003705	0.647419	9.41005	3.89e-10	18	FALSE	NA	NA
Osteoarthritis	OA	rs2785985	1	219709126	G	A	-0.023216	0.003706	0.647382	9.41551	3.84e-10	18	FALSE	NA	NA
Osteoarthritis	OA	rs1415290	1	219709526	C	A	-0.023211	0.003706	0.647419	9.40933	3.9e-10	18	FALSE	NA	NA
Osteoarthritis	OA	rs1337098	1	219710186	G	A	0.023327	0.00371	0.352678	9.48021	3.31e-10	18	FALSE	NA	NA
Osteoarthritis	OA	rs4846564	1	219710566	T	C	-0.023217	0.003709	0.64742	9.39834	4e-10	18	FALSE	NA	NA
Osteoarthritis	OA	rs2785984	1	219711386	A	G	-0.023215	0.003707	0.647357	9.40697	3.92e-10	18	FALSE	NA	NA
Osteoarthritis	OA	rs10779357	1	219712930	A	G	0.023275	0.003706	0.352706	9.45845	3.48e-10	18	FALSE	NA	NA
Osteoarthritis	OA	rs10779358	1	219713730	T	A	0.023162	0.003699	0.354675	9.40785	3.91e-10	18	FALSE	NA	NA
Osteoarthritis	OA	rs2820449	1	219714999	G	A	-0.023661	0.00371	0.648071	9.73084	1.86e-10	18	FALSE	NA	NA
Osteoarthritis	OA	rs2785981	1	219717774	A	C	-0.023625	0.003708	0.648057	9.71573	1.92e-10	18	FALSE	NA	NA
Osteoarthritis	OA	rs4846565	1	219722104	G	A	-0.023638	0.003713	0.648118	9.69913	2e-10	18	FALSE	NA	NA
Osteoarthritis	OA	rs1337102	1	219727092	A	T	0.021424	0.003598	0.414955	8.5712	2.68e-09	18	FALSE	NA	NA
Osteoarthritis	OA	rs3001032	1	219727779	T	C	-0.026916	0.003787	0.677441	11.9123	1.22e-12	18	FALSE	NA	NA
Osteoarthritis	OA	rs1415293	1	219730006	A	T	-0.027008	0.003798	0.679456	11.9236	1.19e-12	18	FALSE	NA	NA
Osteoarthritis	OA	rs12040264	1	219730095	G	T	0.021601	0.003604	0.414971	8.67408	2.12e-09	18	FALSE	NA	NA
Osteoarthritis	OA	rs4846302	1	219730586	G	C	-0.02713	0.003802	0.679699	11.9965	1.01e-12	18	FALSE	NA	NA
Osteoarthritis	OA	rs4846303	1	219730799	G	T	-0.027129	0.003798	0.679512	12.019	9.57e-13	18	FALSE	NA	NA
Osteoarthritis	OA	rs10779360	1	219731273	C	T	0.021597	0.003599	0.414911	8.69471	2.02e-09	18	FALSE	NA	NA
Osteoarthritis	OA	rs2820441	1	219734960	A	C	-0.02727	0.0038	0.679683	12.1251	7.5e-13	18	FALSE	NA	NA
Osteoarthritis	OA	rs2785998	1	219734998	C	A	-0.027124	0.003798	0.679691	12.0191	9.57e-13	18	FALSE	NA	NA
Osteoarthritis	OA	rs2820444	1	219741820	G	A	-0.027895	0.003866	0.699162	12.2507	5.61e-13	18	TRUE	NA	NA
Osteoarthritis	OA	rs1415287	1	219742537	C	T	-0.027778	0.003861	0.699182	12.1831	6.56e-13	18	FALSE	NA	NA
Osteoarthritis	OA	rs1415288	1	219742545	A	C	-0.027778	0.003862	0.699182	12.1804	6.6e-13	18	FALSE	NA	NA
Osteoarthritis	OA	rs2785988	1	219744138	C	A	-0.027835	0.003861	0.699179	12.2335	5.84e-13	18	FALSE	NA	NA
Osteoarthritis	OA	rs2820446	1	219748818	C	G	-0.027296	0.003877	0.70242	11.7023	1.98e-12	18	FALSE	NA	NA
Osteoarthritis	OA	rs4846567	1	219750717	G	T	-0.027212	0.003878	0.702423	11.6278	2.36e-12	18	FALSE	NA	NA
Osteoarthritis	OA	rs2820443	1	219753509	T	C	-0.027684	0.003862	0.69922	12.1003	7.94e-13	18	FALSE	NA	NA
Osteoarthritis	OA	rs2494196	1	219762581	C	A	-0.02497	0.003891	0.704666	9.84631	1.42e-10	18	FALSE	SLC30A10	96188
Osteoarthritis	OA	rs12131794	1	219766226	C	A	-0.025428	0.00388	0.702797	10.2354	5.82e-11	18	FALSE	SLC30A10	92543
Osteoarthritis	OA	rs4846569	1	219771721	C	T	-0.026169	0.003873	0.699076	10.8325	1.47e-11	18	FALSE	SLC30A10	87048
Osteoarthritis	OA	rs7538503	1	219788530	A	G	-0.026561	0.003876	0.700432	11.1215	7.56e-12	18	FALSE	SLC30A10	70239
Osteoarthritis	OA	rs12133169	1	219792380	G	A	-0.024498	0.004161	0.757843	8.39423	4.03e-09	18	FALSE	SLC30A10	66389
Osteoarthritis	OA	rs12133396	1	219793052	G	A	-0.022616	0.00413	0.7519	7.352	4.45e-08	18	FALSE	SLC30A10	65717
Osteoarthritis	OA	rs4423631	2	648758	T	C	-0.046896	0.007764	0.163537	8.80009	1.58e-09	19	TRUE	TMEM18	18577
Osteoarthritis	OA	rs12467766	2	20384843	A	G	0.020904	0.003727	0.37768	7.68213	2.08e-08	20	FALSE	SDC1	15715
Osteoarthritis	OA	rs11898638	2	20387264	G	A	-0.020647	0.003671	0.627449	7.71875	1.91e-08	20	FALSE	SDC1	13294
Osteoarthritis	OA	rs7604571	2	20387963	C	T	-0.020935	0.003678	0.626879	7.89057	1.29e-08	20	FALSE	SDC1	12595
Osteoarthritis	OA	rs4034930	2	20388443	G	A	0.020912	0.003675	0.373461	7.88451	1.3e-08	20	FALSE	SDC1	12115
Osteoarthritis	OA	rs6531222	2	20388484	C	A	-0.020865	0.003679	0.62701	7.83734	1.45e-08	20	FALSE	SDC1	12074
Osteoarthritis	OA	rs6531223	2	20388515	A	G	-0.020733	0.00367	0.627011	7.78261	1.65e-08	20	FALSE	SDC1	12043
Osteoarthritis	OA	rs6531224	2	20388571	G	A	-0.020992	0.003681	0.627263	7.91708	1.21e-08	20	TRUE	SDC1	11987
Osteoarthritis	OA	rs10432657	2	33375133	G	A	0.020815	0.003575	0.449664	8.22463	5.96e-09	21	FALSE	LTBP1	-203094
Osteoarthritis	OA	rs55673259	2	33378964	C	T	0.021312	0.003562	0.473823	8.64599	2.26e-09	21	FALSE	LTBP1	-206925
Osteoarthritis	OA	rs6715793	2	33379263	C	T	0.021254	0.00356	0.473886	8.61359	2.43e-09	21	FALSE	LTBP1	-207224
Osteoarthritis	OA	rs12620853	2	33387188	A	G	0.021335	0.003561	0.472318	8.67129	2.13e-09	21	FALSE	LTBP1	-215149
Osteoarthritis	OA	rs4670660	2	33395373	C	G	0.021971	0.003823	0.457793	8.0289	9.36e-09	21	FALSE	LTBP1	-223334
Osteoarthritis	OA	rs9677435	2	33398201	A	C	0.022035	0.003807	0.478879	8.13607	7.31e-09	21	FALSE	LTBP1	-226162
Osteoarthritis	OA	rs141184522	2	33398511	G	T	0.021895	0.003809	0.479223	8.03532	9.22e-09	21	FALSE	LTBP1	-226472
Osteoarthritis	OA	rs34577456	2	33401362	C	T	0.020465	0.003558	0.457715	8.04301	9.06e-09	21	FALSE	LTBP1	-229323
Osteoarthritis	OA	rs62146677	2	33401581	C	T	0.02248	0.003552	0.477278	9.59502	2.54e-10	21	FALSE	LTBP1	-229542
Osteoarthritis	OA	rs62146678	2	33401764	C	T	0.022542	0.003551	0.477277	9.64865	2.25e-10	21	FALSE	LTBP1	-229725
Osteoarthritis	OA	rs62146679	2	33401797	T	A	0.020537	0.003561	0.457599	8.08344	8.25e-09	21	FALSE	LTBP1	-229758
Osteoarthritis	OA	rs4670778	2	33402015	C	T	0.022599	0.003552	0.477338	9.68809	2.05e-10	21	FALSE	LTBP1	-229976
Osteoarthritis	OA	rs7595240	2	33402716	C	T	0.02265	0.003557	0.477273	9.70202	1.99e-10	21	FALSE	LTBP1	-230677
Osteoarthritis	OA	rs6543698	2	33402971	C	T	0.020771	0.003558	0.457715	8.26638	5.42e-09	21	FALSE	LTBP1	-230932
Osteoarthritis	OA	rs6543699	2	33403002	G	A	0.022769	0.003555	0.477331	9.80801	1.56e-10	21	FALSE	LTBP1	-230963
Osteoarthritis	OA	rs6543700	2	33403042	T	C	0.020402	0.003562	0.4571	7.98287	1.04e-08	21	FALSE	LTBP1	-231003
Osteoarthritis	OA	rs12611549	2	33403583	G	A	0.022618	0.003559	0.477246	9.67034	2.14e-10	21	FALSE	LTBP1	-231544
Osteoarthritis	OA	rs12611532	2	33403702	C	G	0.020637	0.003565	0.457535	8.13617	7.31e-09	21	FALSE	LTBP1	-231663
Osteoarthritis	OA	rs12617948	2	33403734	A	G	0.022586	0.003551	0.47715	9.68448	2.07e-10	21	FALSE	LTBP1	-231695
Osteoarthritis	OA	rs12617970	2	33403837	A	C	0.022578	0.003555	0.47717	9.65825	2.2e-10	21	FALSE	LTBP1	-231798
Osteoarthritis	OA	rs726429	2	33404662	A	G	0.022572	0.003555	0.476372	9.65219	2.23e-10	21	FALSE	LTBP1	-232623
Osteoarthritis	OA	rs6751657	2	33405151	T	C	0.020505	0.003562	0.456692	8.056	8.79e-09	21	FALSE	LTBP1	-233112
Osteoarthritis	OA	rs6707904	2	33405332	A	G	0.022712	0.003551	0.477086	9.78293	1.65e-10	21	FALSE	LTBP1	-233293
Osteoarthritis	OA	rs6736908	2	33405443	C	T	0.020587	0.003559	0.457404	8.12837	7.44e-09	21	FALSE	LTBP1	-233404
Osteoarthritis	OA	rs5006126	2	33405465	A	T	0.022698	0.003553	0.476993	9.76284	1.73e-10	21	FALSE	LTBP1	-233426
Osteoarthritis	OA	rs5006125	2	33405574	G	A	0.020571	0.003558	0.457423	8.12091	7.57e-09	21	FALSE	LTBP1	-233535
Osteoarthritis	OA	rs5006124	2	33405594	G	C	0.020564	0.003561	0.457399	8.1004	7.94e-09	21	FALSE	LTBP1	-233555
Osteoarthritis	OA	rs56988251	2	33405682	C	G	0.023353	0.003814	0.474966	9.02212	9.5e-10	21	FALSE	LTBP1	-233643
Osteoarthritis	OA	rs5006123	2	33405686	T	C	0.02201	0.003817	0.455408	8.07972	8.32e-09	21	FALSE	LTBP1	-233647
Osteoarthritis	OA	rs5006122	2	33405693	G	T	0.022009	0.003818	0.455408	8.07485	8.42e-09	21	FALSE	LTBP1	-233654
Osteoarthritis	OA	rs5006121	2	33405696	G	T	0.022009	0.003818	0.455408	8.07485	8.42e-09	21	FALSE	LTBP1	-233657
Osteoarthritis	OA	rs5006120	2	33405756	T	C	0.020647	0.003561	0.457502	8.16254	6.88e-09	21	FALSE	LTBP1	-233717
Osteoarthritis	OA	rs4670822	2	33405862	T	C	0.020641	0.003558	0.457409	8.17047	6.75e-09	21	FALSE	LTBP1	-233823
Osteoarthritis	OA	rs4670828	2	33406035	G	A	0.022635	0.003556	0.477106	9.69708	2.01e-10	21	FALSE	LTBP1	-233996
Osteoarthritis	OA	rs58786532	2	33406050	C	A	0.02343	0.00381	0.475524	9.09768	7.99e-10	21	FALSE	LTBP1	-234011
Osteoarthritis	OA	rs4670245	2	33406249	C	G	0.022639	0.003557	0.477087	9.69265	2.03e-10	21	FALSE	LTBP1	-234210
Osteoarthritis	OA	rs4670833	2	33406257	G	A	0.020581	0.003556	0.457471	8.13393	7.35e-09	21	FALSE	LTBP1	-234218
Osteoarthritis	OA	rs4670836	2	33406372	A	G	0.02264	0.003557	0.477091	9.69409	2.02e-10	21	FALSE	LTBP1	-234333
Osteoarthritis	OA	rs4670849	2	33406578	G	A	0.022642	0.003555	0.477087	9.70539	1.97e-10	21	FALSE	LTBP1	-234539
Osteoarthritis	OA	rs4670857	2	33406715	A	G	0.020579	0.003558	0.457409	8.12651	7.47e-09	21	FALSE	LTBP1	-234676
Osteoarthritis	OA	rs4670860	2	33406756	G	A	0.020636	0.003565	0.457471	8.13748	7.29e-09	21	FALSE	LTBP1	-234717
Osteoarthritis	OA	rs4670251	2	33406784	A	G	0.022638	0.003558	0.477087	9.68777	2.05e-10	21	FALSE	LTBP1	-234745
Osteoarthritis	OA	rs4670252	2	33406848	A	G	0.02058	0.003557	0.457409	8.13223	7.38e-09	21	FALSE	LTBP1	-234809
Osteoarthritis	OA	rs4670863	2	33407024	C	A	0.020574	0.00356	0.457468	8.11442	7.68e-09	21	FALSE	LTBP1	-234985
Osteoarthritis	OA	rs6759943	2	33407186	T	C	0.02054	0.003617	0.458892	7.85517	1.4e-08	21	FALSE	LTBP1	-235147
Osteoarthritis	OA	rs2367619	2	33407285	G	A	0.020582	0.003561	0.457475	8.11517	7.67e-09	21	FALSE	LTBP1	-235246
Osteoarthritis	OA	rs2367620	2	33407502	G	A	0.022116	0.003817	0.455954	8.1523	7.04e-09	21	FALSE	LTBP1	-235463
Osteoarthritis	OA	rs6720059	2	33408098	A	G	0.020561	0.003558	0.456747	8.11278	7.71e-09	21	FALSE	LTBP1	-236059
Osteoarthritis	OA	rs6748806	2	33408156	G	A	0.020638	0.003566	0.456818	8.13415	7.34e-09	21	FALSE	LTBP1	-236117
Osteoarthritis	OA	rs6720185	2	33408225	A	C	0.020665	0.003565	0.456761	8.15978	6.92e-09	21	FALSE	LTBP1	-236186
Osteoarthritis	OA	rs6720405	2	33408371	A	C	0.022641	0.003558	0.476433	9.69165	2.03e-10	21	FALSE	LTBP1	-236332
Osteoarthritis	OA	rs10211514	2	33408934	G	A	0.020584	0.003566	0.456819	8.0969	8e-09	21	FALSE	LTBP1	-236895
Osteoarthritis	OA	rs17566780	2	33410088	G	A	0.022481	0.003558	0.47641	9.56683	2.71e-10	21	FALSE	LTBP1	-238049
Osteoarthritis	OA	rs1065324	2	33412077	G	A	0.022544	0.003556	0.476377	9.6225	2.39e-10	21	FALSE	LTBP1	-240038
Osteoarthritis	OA	rs6707962	2	33412535	C	A	0.020518	0.003558	0.456346	8.08163	8.29e-09	21	FALSE	LTBP1	-240496
Osteoarthritis	OA	rs56282338	2	33413263	G	A	0.022525	0.003558	0.476372	9.59798	2.52e-10	21	FALSE	LTBP1	-241224
Osteoarthritis	OA	rs12104955	2	33413303	C	T	0.02344	0.003807	0.474837	9.11486	7.68e-10	21	FALSE	LTBP1	-241264
Osteoarthritis	OA	rs6712473	2	33413640	G	T	0.020592	0.003566	0.456771	8.10038	7.94e-09	21	FALSE	LTBP1	-241601
Osteoarthritis	OA	rs17641062	2	33414661	A	G	0.022525	0.003559	0.476309	9.59169	2.56e-10	21	FALSE	LTBP1	-242622
Osteoarthritis	OA	rs4670928	2	33417110	T	C	0.02257	0.003557	0.473584	9.63972	2.29e-10	21	FALSE	LTBP1	-245071
Osteoarthritis	OA	rs7584473	2	33421017	T	G	0.022347	0.003557	0.487931	9.46524	3.43e-10	21	FALSE	LTBP1	-248978
Osteoarthritis	OA	rs17641180	2	33421637	A	G	0.022846	0.003561	0.480157	9.84	1.45e-10	21	FALSE	LTBP1	-249598
Osteoarthritis	OA	rs9308931	2	33421697	G	T	0.019639	0.003585	0.437595	7.35643	4.4e-08	21	FALSE	LTBP1	-249658
Osteoarthritis	OA	rs60000782	2	33421791	A	G	0.022844	0.003562	0.480219	9.83012	1.48e-10	21	FALSE	LTBP1	-249752
Osteoarthritis	OA	rs7581446	2	33423801	C	T	0.022251	0.003814	0.499342	8.25386	5.57e-09	21	FALSE	LTBP1	-251762
Osteoarthritis	OA	rs7564806	2	33424177	G	A	0.021825	0.003878	0.500897	7.73001	1.86e-08	21	FALSE	LTBP1	-252138
Osteoarthritis	OA	rs964703	2	33427597	C	A	0.020593	0.003557	0.469622	8.13781	7.28e-09	21	FALSE	LTBP1	-255558
Osteoarthritis	OA	rs964702	2	33427780	T	C	0.019735	0.003584	0.437682	7.42519	3.76e-08	21	FALSE	LTBP1	-255741
Osteoarthritis	OA	rs2367623	2	33428050	C	A	0.021354	0.003557	0.500846	8.70086	1.99e-09	21	FALSE	LTBP1	-256011
Osteoarthritis	OA	rs996103	2	33428307	C	T	0.02123	0.00356	0.500783	8.59596	2.54e-09	21	FALSE	LTBP1	-256268
Osteoarthritis	OA	rs7580348	2	33428767	C	T	0.021762	0.003554	0.492277	9.02581	9.42e-10	21	FALSE	LTBP1	-256728
Osteoarthritis	OA	rs60558455	2	33429263	C	G	0.020997	0.003607	0.502097	8.22196	6e-09	21	FALSE	LTBP1	-257224
Osteoarthritis	OA	rs6705772	2	33430048	A	C	0.023071	0.003561	0.480543	10.0176	9.6e-11	21	FALSE	LTBP1	-258009
Osteoarthritis	OA	rs17567417	2	33430603	G	C	0.021268	0.00356	0.503457	8.62579	2.37e-09	21	FALSE	LTBP1	-258564
Osteoarthritis	OA	rs62146726	2	33431529	C	G	0.023032	0.003562	0.483546	9.98513	1.03e-10	21	FALSE	LTBP1	-259490
Osteoarthritis	OA	rs58774073	2	33431618	C	T	0.022919	0.003554	0.483546	9.93173	1.17e-10	21	FALSE	LTBP1	-259579
Osteoarthritis	OA	rs58920936	2	33431663	C	T	0.021508	0.003563	0.46079	8.78842	1.63e-09	21	FALSE	LTBP1	-259624
Osteoarthritis	OA	rs4671010	2	33432858	A	C	0.02312	0.003556	0.480723	10.0838	8.25e-11	21	TRUE	LTBP1	-260819
Osteoarthritis	OA	rs2367624	2	33433480	T	C	0.019952	0.003581	0.438313	7.58826	2.58e-08	21	FALSE	LTBP1	-261441
Osteoarthritis	OA	rs1377947	2	33433603	T	C	0.019954	0.003582	0.438358	7.58366	2.61e-08	21	FALSE	LTBP1	-261564
Osteoarthritis	OA	rs2061027	2	33434336	A	G	0.02304	0.003562	0.480841	9.98783	1.03e-10	21	FALSE	LTBP1	-262297
Osteoarthritis	OA	rs2061026	2	33435349	A	G	0.019898	0.003558	0.472634	7.64052	2.29e-08	21	FALSE	LTBP1	-263310
Osteoarthritis	OA	rs1454378	2	33440222	A	G	0.021076	0.003564	0.479671	8.46348	3.44e-09	21	FALSE	LTBP1	-268183
Osteoarthritis	OA	rs17641906	2	33441275	A	G	0.021116	0.00357	0.480082	8.46884	3.4e-09	21	FALSE	LTBP1	-269236
Osteoarthritis	OA	rs11124310	2	33444059	C	T	0.020449	0.003568	0.490877	7.99069	1.02e-08	21	FALSE	LTBP1	-272020
Osteoarthritis	OA	rs17568051	2	33444453	G	A	0.021007	0.003562	0.482242	8.42151	3.79e-09	21	FALSE	LTBP1	-272414
Osteoarthritis	OA	rs4671024	2	33445658	G	A	0.02059	0.003567	0.488415	8.09712	8e-09	21	FALSE	LTBP1	-273619
Osteoarthritis	OA	rs7608222	2	33446871	C	T	0.020592	0.003568	0.488227	8.09518	8.03e-09	21	FALSE	LTBP1	-274832
Osteoarthritis	OA	rs7608535	2	33447023	G	A	0.021139	0.003569	0.479538	8.48718	3.26e-09	21	FALSE	LTBP1	-274984
Osteoarthritis	OA	rs2290448	2	33447202	C	T	0.020603	0.003566	0.488223	8.10903	7.78e-09	21	FALSE	LTBP1	-275163
Osteoarthritis	OA	rs17642074	2	33447979	A	G	0.020613	0.003566	0.487902	8.11671	7.64e-09	21	FALSE	LTBP1	-275940
Osteoarthritis	OA	rs56163907	2	33448276	A	G	0.0212	0.003567	0.479153	8.54099	2.88e-09	21	FALSE	LTBP1	-276237
Osteoarthritis	OA	rs4671035	2	33449367	C	G	0.020604	0.003563	0.487976	8.12103	7.57e-09	21	FALSE	LTBP1	-277328
Osteoarthritis	OA	rs62146732	2	33450038	G	A	0.020614	0.003566	0.488234	8.1157	7.66e-09	21	FALSE	LTBP1	-277999
Osteoarthritis	OA	rs62146734	2	33454466	G	A	0.020827	0.00358	0.483198	8.2116	6.14e-09	21	FALSE	LTBP1	-282427
Osteoarthritis	OA	rs4670322	2	33455742	A	G	0.021114	0.00385	0.684059	7.37098	4.26e-08	21	FALSE	LTBP1	-283703
Osteoarthritis	OA	rs12151740	2	33456330	T	C	0.022037	0.003837	0.679373	8.01936	9.56e-09	21	FALSE	LTBP1	-284291
Osteoarthritis	OA	rs72799708	2	33458629	G	C	0.021776	0.003837	0.679083	7.84871	1.42e-08	21	FALSE	LTBP1	-286590
Osteoarthritis	OA	rs4630744	2	33461375	A	G	0.021195	0.003584	0.474012	8.46272	3.45e-09	21	FALSE	LTBP1	-289336
Osteoarthritis	OA	rs2352075	2	50932465	T	C	-0.031717	0.005621	0.885282	7.76549	1.72e-08	22	TRUE	NRXN1	-786822
Osteoarthritis	OA	rs10490220	2	50945777	G	C	-0.032612	0.005807	0.894384	7.69741	2.01e-08	22	FALSE	NRXN1	-800134
Osteoarthritis	OA	rs12617599	2	54058082	G	C	0.032539	0.00591	0.896836	7.42469	3.76e-08	23	FALSE	GPR75-ASB3	-298272
Osteoarthritis	OA	rs56939249	2	54059287	G	T	0.032782	0.005881	0.893375	7.59352	2.55e-08	23	TRUE	GPR75-ASB3	-299477
Osteoarthritis	OA	rs11126231	2	69523838	A	G	-0.022507	0.003714	0.584057	8.85159	1.41e-09	24	TRUE	GFPT1	23067
Osteoarthritis	OA	rs11689828	2	70656666	C	G	0.029191	0.004758	0.489655	9.05769	8.76e-10	25	FALSE	TGFA	17746
Osteoarthritis	OA	rs930655	2	70684451	A	G	0.021742	0.003709	0.395683	8.32909	4.69e-09	25	FALSE	TGFA	-10039
Osteoarthritis	OA	rs3771511	2	70698234	T	C	0.0309	0.005479	0.546	7.75826	1.74e-08	25	FALSE	TGFA	-23822
Osteoarthritis	OA	rs11678075	2	70703481	C	G	0.029298	0.005333	0.635059	7.396	4.02e-08	25	FALSE	TGFA	-29069
Osteoarthritis	OA	rs958685	2	70703847	C	A	0.03899	0.006445	0.474763	8.82459	1.5e-09	25	FALSE	TGFA	-29435
Osteoarthritis	OA	rs958686	2	70704030	C	G	0.035898	0.006263	0.515114	7.99157	1.02e-08	25	FALSE	TGFA	-29618
Osteoarthritis	OA	rs3755384	2	70704511	A	G	0.038743	0.006215	0.474387	9.32727	4.71e-10	25	FALSE	TGFA	-30099
Osteoarthritis	OA	rs57403325	2	70704906	T	C	0.029628	0.005076	0.635608	8.26341	5.45e-09	25	FALSE	TGFA	-30494
Osteoarthritis	OA	rs2122129	2	70706031	A	T	0.038949	0.006692	0.473853	8.21836	6.05e-09	25	FALSE	TGFA	-31619
Osteoarthritis	OA	rs2166976	2	70706108	G	A	0.038708	0.006464	0.474895	8.66192	2.18e-09	25	FALSE	TGFA	-31696
Osteoarthritis	OA	rs3771505	2	70707367	T	C	0.038876	0.006152	0.474266	9.56626	2.71e-10	25	FALSE	TGFA	-32955
Osteoarthritis	OA	rs1807968	2	70708261	G	A	0.03869	0.006446	0.474904	8.69894	2e-09	25	FALSE	TGFA	-33849
Osteoarthritis	OA	rs765871	2	70708357	T	C	0.035939	0.006209	0.514706	8.13678	7.3e-09	25	FALSE	TGFA	-33945
Osteoarthritis	OA	rs3849383	2	70710420	A	C	0.035927	0.006011	0.514075	8.63022	2.34e-09	25	FALSE	TGFA	-36008
Osteoarthritis	OA	rs3755383	2	70711721	T	A	0.038768	0.006052	0.474146	9.81215	1.54e-10	25	FALSE	TGFA	-37309
Osteoarthritis	OA	rs3755382	2	70711730	G	A	0.029426	0.005264	0.634695	7.63303	2.33e-08	25	FALSE	TGFA	-37318
Osteoarthritis	OA	rs3771504	2	70712005	T	C	0.029039	0.003739	0.344074	14.0757	8.4e-15	25	TRUE	TGFA	-37593
Osteoarthritis	OA	rs3771503	2	70712241	A	G	0.035992	0.005974	0.514402	8.75809	1.75e-09	25	FALSE	TGFA	-37829
Osteoarthritis	OA	rs2862851	2	70712802	T	C	0.041715	0.006675	0.452083	9.3725	4.24e-10	25	FALSE	TGFA	-38390
Osteoarthritis	OA	rs3915037	2	70713659	G	C	0.031395	0.005303	0.612595	8.48088	3.3e-09	25	FALSE	TGFA	-39247
Osteoarthritis	OA	rs10469958	2	70714498	T	C	0.038503	0.006467	0.492708	8.56834	2.7e-09	25	FALSE	TGFA	-40086
Osteoarthritis	OA	rs7571579	2	70714628	T	C	0.029177	0.003858	0.344391	13.3855	4.12e-14	25	FALSE	TGFA	-40216
Osteoarthritis	OA	rs7571789	2	70714793	T	C	0.041731	0.006785	0.452344	9.0993	7.96e-10	25	FALSE	TGFA	-40381
Osteoarthritis	OA	rs7561547	2	70715788	C	T	0.038898	0.006173	0.474355	9.51647	3.04e-10	25	FALSE	TGFA	-41376
Osteoarthritis	OA	rs7561997	2	70716048	G	A	0.035877	0.006339	0.515072	7.80913	1.55e-08	25	FALSE	TGFA	-41636
Osteoarthritis	OA	rs2902345	2	70716599	T	C	0.04177	0.007106	0.452405	8.37114	4.25e-09	25	FALSE	TGFA	-42187
Osteoarthritis	OA	rs3911078	2	70717087	G	A	0.03899	0.006069	0.474045	9.86454	1.37e-10	25	FALSE	TGFA	-42675
Osteoarthritis	OA	rs3911079	2	70717115	G	A	0.03595	0.006121	0.514706	8.35795	4.39e-09	25	FALSE	TGFA	-42703
Osteoarthritis	OA	rs3771501	2	70717653	A	G	0.042012	0.006767	0.451652	9.25705	5.53e-10	25	FALSE	TGFA	-43241
Osteoarthritis	OA	rs3755381	2	70718695	T	C	0.041959	0.006904	0.452076	8.90033	1.26e-09	25	FALSE	TGFA	-44283
Osteoarthritis	OA	rs3755380	2	70719020	C	G	0.042007	0.006854	0.452013	9.04084	9.1e-10	25	FALSE	TGFA	-44608
Osteoarthritis	OA	rs3771498	2	70720070	C	T	0.038846	0.006308	0.474377	9.11914	7.6e-10	25	FALSE	TGFA	-45658
Osteoarthritis	OA	rs3755378	2	70720603	C	T	0.031285	0.005383	0.612764	8.19804	6.34e-09	25	FALSE	TGFA	-46191
Osteoarthritis	OA	rs3821262	2	70721006	A	G	0.038606	0.006656	0.492397	8.16843	6.79e-09	25	FALSE	TGFA	-46594
Osteoarthritis	OA	rs3849384	2	70721985	T	G	0.029174	0.003847	0.3439	13.4558	3.5e-14	25	FALSE	TGFA	-47573
Osteoarthritis	OA	rs3771496	2	70723545	A	C	0.029282	0.003943	0.344081	12.9316	1.17e-13	25	FALSE	TGFA	-49133
Osteoarthritis	OA	rs3849386	2	70723896	C	T	0.02928	0.005147	0.65391	7.88164	1.31e-08	25	FALSE	TGFA	-49484
Osteoarthritis	OA	rs3771493	2	70725595	C	T	0.025758	0.004718	0.608624	7.30995	4.9e-08	25	FALSE	TGFA	-51183
Osteoarthritis	OA	rs62151574	2	70727059	C	G	-0.104684	0.019061	0.990413	7.39061	4.07e-08	25	FALSE	TGFA	-52647
Osteoarthritis	OA	rs56189911	2	70728234	G	A	0.02614	0.004752	0.608272	7.41321	3.86e-08	25	FALSE	TGFA	-53822
Osteoarthritis	OA	rs3755377	2	70732852	A	G	0.027275	0.004727	0.548506	8.08881	8.15e-09	25	FALSE	TGFA	-58440
Osteoarthritis	OA	rs17638303	2	70738550	G	C	0.024058	0.004087	0.679645	8.39326	4.04e-09	25	FALSE	TGFA	-64138
Osteoarthritis	OA	rs731461	2	70748334	G	A	0.021766	0.00395	0.69319	7.43568	3.67e-08	25	FALSE	TGFA	-73922
Osteoarthritis	OA	rs55800724	2	203659046	G	T	-0.0256	0.00457	0.5209	7.66366	2.17e-08	26	FALSE	ICA1L	-18356
Osteoarthritis	OA	rs62194663	2	203664625	G	A	-0.0253	0.004568	0.5223	7.5055	3.12e-08	26	FALSE	ICA1L	-23935
Osteoarthritis	OA	rs6742034	2	203694107	C	A	-0.0262	0.004677	0.5169	7.66203	2.18e-08	26	TRUE	ICA1L	-53417
Osteoarthritis	OA	rs9677198	2	203717310	G	A	-0.0254	0.004561	0.5197	7.57959	2.63e-08	26	FALSE	ICA1L	-76620
Osteoarthritis	OA	rs57008601	2	203975534	T	G	-0.0257	0.004586	0.4356	7.66757	2.15e-08	27	TRUE	NBEAL1	-95932
Osteoarthritis	OA	rs3731694	2	204116660	A	T	-0.0252	0.004576	0.451	7.42856	3.73e-08	27	FALSE	CYP20A1	-12997
Osteoarthritis	OA	rs13031272	2	204353217	C	T	-0.0254	0.004637	0.4162	7.35664	4.4e-08	28	FALSE	RAPH1	-94149
Osteoarthritis	OA	rs17477127	2	204366581	G	C	-0.0254	0.004584	0.4478	7.51036	3.09e-08	28	TRUE	RAPH1	-107513
Osteoarthritis	OA	rs1047891	2	211540507	C	A	-0.024274	0.003939	0.687413	9.13206	7.38e-10	29	TRUE	CPS1	-198101
Osteoarthritis	OA	rs715	2	211543055	T	C	-0.022955	0.003869	0.692889	8.51545	3.05e-09	29	FALSE	CPS1	-200649
Osteoarthritis	OA	rs13418037	2	218314141	C	T	0.024396	0.004442	0.79269	7.39127	4.06e-08	30	TRUE	DIRC3	-165399
Osteoarthritis	OA	rs1494108	2	225441568	A	T	-0.034719	0.00633	0.844222	7.37324	4.23e-08	31	TRUE	CUL3	-106701
Osteoarthritis	OA	rs4675801	2	242493511	C	T	0.021167	0.003605	0.528501	8.35123	4.45e-09	32	FALSE	BOK	4625
Osteoarthritis	OA	rs6718655	2	242495847	C	T	0.02139	0.003602	0.528945	8.52955	2.95e-09	32	FALSE	BOK	2289
Osteoarthritis	OA	rs7572476	2	242496325	C	T	0.021334	0.003601	0.528875	8.49358	3.21e-09	32	FALSE	BOK	1811
Osteoarthritis	OA	rs56211918	2	242497274	G	T	0.021441	0.003599	0.528656	8.57945	2.63e-09	32	FALSE	BOK	862
Osteoarthritis	OA	rs76993203	2	242498497	G	A	0.023403	0.00364	0.563982	9.87902	1.32e-10	32	FALSE	BOK	-361
Osteoarthritis	OA	rs1553472	2	242500550	C	A	0.021776	0.003952	0.527602	7.43542	3.67e-08	32	FALSE	BOK	-2414
Osteoarthritis	OA	rs1553470	2	242500561	T	G	0.021862	0.003951	0.527562	7.49091	3.23e-08	32	FALSE	BOK	-2425
Osteoarthritis	OA	rs876531	2	242500662	C	T	0.023514	0.003638	0.564019	9.97324	1.06e-10	32	TRUE	BOK	-2526
Osteoarthritis	OA	rs4858223	3	20581149	C	T	0.024385	0.004052	0.677033	8.74216	1.81e-09	33	FALSE	NA	NA
Osteoarthritis	OA	rs4857958	3	20583264	C	T	0.022587	0.003899	0.698043	8.14819	7.11e-09	33	FALSE	NA	NA
Osteoarthritis	OA	rs146040170	3	20589457	C	G	0.023841	0.003999	0.673428	8.58911	2.58e-09	33	FALSE	NA	NA
Osteoarthritis	OA	rs62242071	3	20590313	G	T	0.023031	0.004088	0.67138	7.74197	1.81e-08	33	FALSE	NA	NA
Osteoarthritis	OA	rs4857960	3	20590877	T	C	0.023853	0.004079	0.672529	8.28953	5.13e-09	33	FALSE	NA	NA
Osteoarthritis	OA	rs4857961	3	20590925	C	A	0.023872	0.003972	0.673569	8.71792	1.91e-09	33	FALSE	NA	NA
Osteoarthritis	OA	rs4858226	3	20591012	G	A	0.02387	0.003973	0.673506	8.71428	1.93e-09	33	FALSE	NA	NA
Osteoarthritis	OA	rs73025625	3	20592881	C	T	0.023864	0.003976	0.673756	8.69725	2.01e-09	33	FALSE	NA	NA
Osteoarthritis	OA	rs2036602	3	20605021	G	A	0.02248	0.0039	0.699928	8.07353	8.44e-09	33	FALSE	NA	NA
Osteoarthritis	OA	rs4292253	3	20605302	T	C	0.023833	0.003807	0.673134	9.40402	3.94e-10	33	FALSE	NA	NA
Osteoarthritis	OA	rs62242075	3	20610495	G	A	0.023977	0.003811	0.674335	9.48784	3.25e-10	33	FALSE	NA	NA
Osteoarthritis	OA	rs55983260	3	20617726	T	C	0.022892	0.003966	0.700138	8.09566	8.02e-09	33	FALSE	NA	NA
Osteoarthritis	OA	rs62242077	3	20618712	T	G	0.024046	0.003814	0.673678	9.52755	2.97e-10	33	FALSE	NA	NA
Osteoarthritis	OA	rs62242105	3	20630395	G	A	0.025266	0.00446	0.685403	7.82318	1.5e-08	33	FALSE	NA	NA
Osteoarthritis	OA	rs62242108	3	20634437	G	A	0.024875	0.004031	0.725177	9.15556	6.99e-10	33	FALSE	NA	NA
Osteoarthritis	OA	rs62242109	3	20636866	G	A	0.024845	0.004009	0.720352	9.22703	5.93e-10	33	FALSE	NA	NA
Osteoarthritis	OA	rs62242111	3	20662634	G	C	0.024669	0.004051	0.733765	8.93174	1.17e-09	33	FALSE	NA	NA
Osteoarthritis	OA	rs62242112	3	20662735	C	T	0.024609	0.004045	0.733829	8.91905	1.2e-09	33	FALSE	NA	NA
Osteoarthritis	OA	rs4858241	3	20669071	T	G	0.025055	0.003727	0.641391	10.7346	1.84e-11	33	TRUE	NA	NA
Osteoarthritis	OA	rs4019656	3	20673101	A	C	0.024853	0.004041	0.732446	9.09917	7.96e-10	33	FALSE	NA	NA
Osteoarthritis	OA	rs62237468	3	20689091	T	C	0.02492	0.004041	0.733173	9.14383	7.18e-10	33	FALSE	NA	NA
Osteoarthritis	OA	rs4857964	3	20690199	T	A	0.024764	0.00404	0.73315	9.04032	9.11e-10	33	FALSE	NA	NA
Osteoarthritis	OA	rs17808771	3	20691823	A	T	0.024536	0.004032	0.732827	8.92266	1.19e-09	33	FALSE	NA	NA
Osteoarthritis	OA	rs7630795	3	20703509	C	T	0.024713	0.004033	0.732739	9.0355	9.22e-10	33	FALSE	NA	NA
Osteoarthritis	OA	rs7644564	3	20703682	A	G	0.024778	0.004032	0.732739	9.08631	8.2e-10	33	FALSE	NA	NA
Osteoarthritis	OA	rs2008935	3	20705659	A	G	0.024941	0.004038	0.732543	9.1716	6.74e-10	33	FALSE	NA	NA
Osteoarthritis	OA	rs17809304	3	20707357	T	A	0.02489	0.004039	0.732931	9.13357	7.35e-10	33	FALSE	NA	NA
Osteoarthritis	OA	rs62237495	3	20707752	C	G	0.024778	0.004038	0.732464	9.0611	8.69e-10	33	FALSE	NA	NA
Osteoarthritis	OA	rs1566478	3	20710619	T	C	0.024785	0.004031	0.731938	9.09375	8.06e-10	33	FALSE	NA	NA
Osteoarthritis	OA	rs1566479	3	20710994	T	C	0.024789	0.00403	0.731989	9.0997	7.95e-10	33	FALSE	NA	NA
Osteoarthritis	OA	rs56168640	3	20712594	G	T	0.024654	0.004033	0.732456	8.99908	1e-09	33	FALSE	NA	NA
Osteoarthritis	OA	rs62237497	3	20713907	C	T	0.024862	0.00403	0.731186	9.14958	7.09e-10	33	FALSE	NA	NA
Osteoarthritis	OA	rs4857968	3	20714580	G	A	0.024814	0.004035	0.731212	9.09669	8e-10	33	FALSE	NA	NA
Osteoarthritis	OA	rs62237499	3	20717763	T	G	0.024607	0.004042	0.731126	8.92931	1.18e-09	33	FALSE	NA	NA
Osteoarthritis	OA	rs62237500	3	20718719	C	A	0.023078	0.004047	0.733978	7.91708	1.21e-08	33	FALSE	NA	NA
Osteoarthritis	OA	rs62237501	3	20719310	G	A	0.023389	0.004037	0.732423	8.14963	7.09e-09	33	FALSE	NA	NA
Osteoarthritis	OA	rs62237509	3	20724955	T	A	0.023375	0.004032	0.731059	8.16146	6.9e-09	33	FALSE	NA	NA
Osteoarthritis	OA	rs56286961	3	20727350	A	G	0.023166	0.004033	0.730783	8.02358	9.47e-09	33	FALSE	NA	NA
Osteoarthritis	OA	rs62234961	3	20727961	G	A	0.023309	0.00403	0.730937	8.12606	7.48e-09	33	FALSE	NA	NA
Osteoarthritis	OA	rs4858254	3	20729909	C	T	0.023092	0.004038	0.732496	7.95841	1.1e-08	33	FALSE	NA	NA
Osteoarthritis	OA	rs62234988	3	20736873	T	C	0.023494	0.003938	0.70825	8.60116	2.51e-09	33	FALSE	NA	NA
Osteoarthritis	OA	rs17809565	3	20738089	A	G	0.023549	0.003934	0.707649	8.65665	2.2e-09	33	FALSE	NA	NA
Osteoarthritis	OA	rs2366311	3	20740333	C	G	0.023762	0.003944	0.708006	8.75812	1.75e-09	33	FALSE	NA	NA
Osteoarthritis	OA	rs55964255	3	20742291	C	T	0.023814	0.003942	0.708153	8.80478	1.57e-09	33	FALSE	NA	NA
Osteoarthritis	OA	rs62234991	3	20744496	G	A	0.023885	0.003943	0.708171	8.84564	1.43e-09	33	FALSE	NA	NA
Osteoarthritis	OA	rs62234992	3	20748320	T	G	0.023699	0.003949	0.708063	8.6946	2.02e-09	33	FALSE	NA	NA
Osteoarthritis	OA	rs62234993	3	20748433	A	G	0.021994	0.004025	0.72691	7.32276	4.76e-08	33	FALSE	NA	NA
Osteoarthritis	OA	rs58783993	3	35645442	A	C	-0.024009	0.00415	0.648523	8.12992	7.41e-09	34	TRUE	ARPP21	34995
Osteoarthritis	OA	rs4678786	3	35654134	T	C	-0.022288	0.00401	0.648275	7.55509	2.79e-08	34	FALSE	ARPP21	26303
Osteoarthritis	OA	rs6446285	3	49626306	G	A	0.028246	0.005166	0.140234	7.33135	4.66e-08	35	TRUE	BSN	-34384
Osteoarthritis	OA	rs2681780	3	49897830	C	T	-0.020078	0.003589	0.540519	7.64226	2.28e-08	36	FALSE	CAMKV	-2409
Osteoarthritis	OA	rs2777888	3	49898000	A	G	-0.020072	0.003588	0.540456	7.64449	2.27e-08	36	FALSE	CAMKV	-2579
Osteoarthritis	OA	rs2681781	3	49898273	A	G	-0.020071	0.003593	0.540482	7.62273	2.38e-08	36	FALSE	CAMKV	-2852
Osteoarthritis	OA	rs9843653	3	49920571	T	C	-0.019774	0.003591	0.538203	7.42808	3.73e-08	36	FALSE	MST1R	3864
Osteoarthritis	OA	rs11713193	3	49924424	G	A	-0.020702	0.003584	0.534128	8.10435	7.86e-09	36	TRUE	MST1R	11
Osteoarthritis	OA	rs1062633	3	49924940	T	C	-0.02051	0.003582	0.533736	7.97687	1.05e-08	36	FALSE	MST1R	-505
Osteoarthritis	OA	rs6795703	3	49930215	C	T	-0.020706	0.003587	0.534042	8.09758	7.99e-09	37	FALSE	MST1R	-5780
Osteoarthritis	OA	rs2230590	3	49936102	T	C	-0.020496	0.003584	0.533768	7.95938	1.1e-08	37	FALSE	MST1R	-11667
Osteoarthritis	OA	rs3774758	3	49938227	C	G	-0.020524	0.003576	0.533729	8.01061	9.76e-09	37	FALSE	MST1R	-13792
Osteoarthritis	OA	rs3733135	3	49939587	G	A	-0.020646	0.003582	0.533729	8.07439	8.43e-09	37	FALSE	MST1R	-15152
Osteoarthritis	OA	rs2280406	3	49941436	G	A	-0.019717	0.003584	0.53973	7.41281	3.87e-08	37	FALSE	MST1R	137
Osteoarthritis	OA	rs7634084	3	49949834	A	T	-0.020783	0.003578	0.533975	8.18782	6.49e-09	37	FALSE	MON1A	-3532
Osteoarthritis	OA	rs9848497	3	49951316	T	C	-0.020656	0.003585	0.533663	8.06829	8.55e-09	37	FALSE	MON1A	-5014
Osteoarthritis	OA	rs62262093	3	49960388	T	C	-0.020766	0.003585	0.534068	8.14927	7.09e-09	37	FALSE	MON1A	-14086
Osteoarthritis	OA	rs6771546	3	49968572	T	C	-0.021818	0.00356	0.500211	9.04175	9.08e-10	37	FALSE	MON1A	966
Osteoarthritis	OA	rs7613875	3	49971514	C	A	-0.022368	0.003561	0.491473	9.45973	3.47e-10	37	FALSE	MON1A	3908
Osteoarthritis	OA	rs7627910	3	49971831	T	C	-0.020914	0.003594	0.565861	8.21691	6.07e-09	37	FALSE	MON1A	4225
Osteoarthritis	OA	rs55751738	3	49972101	A	G	-0.021813	0.003554	0.500211	9.06427	8.62e-10	37	FALSE	MON1A	4495
Osteoarthritis	OA	rs7621026	3	49975334	A	G	-0.021882	0.003564	0.500212	9.07148	8.48e-10	37	FALSE	RBM6	2106
Osteoarthritis	OA	rs7609971	3	49975654	C	T	-0.021821	0.003564	0.500024	9.02518	9.44e-10	37	FALSE	RBM6	1786
Osteoarthritis	OA	rs6772095	3	49978069	C	T	-0.02174	0.003558	0.49998	8.99115	1.02e-09	37	FALSE	RBM6	-629
Osteoarthritis	OA	rs72942333	3	49986118	T	C	-0.021767	0.003563	0.500038	8.9857	1.03e-09	37	FALSE	RBM6	-8678
Osteoarthritis	OA	rs11706185	3	49988065	G	A	-0.020342	0.003597	0.575665	7.79791	1.59e-08	37	FALSE	RBM6	-10625
Osteoarthritis	OA	rs7635002	3	49989155	T	G	-0.023607	0.003813	0.500882	9.21154	6.14e-10	37	FALSE	RBM6	-11715
Osteoarthritis	OA	rs11709503	3	49991167	G	T	-0.020463	0.003599	0.575726	7.8734	1.34e-08	37	FALSE	RBM6	-13727
Osteoarthritis	OA	rs11130226	3	49993191	T	G	-0.021817	0.003559	0.500212	9.04519	9.01e-10	37	FALSE	RBM6	-15751
Osteoarthritis	OA	rs6792892	3	49995518	T	C	-0.021813	0.003556	0.500136	9.05318	8.85e-10	37	FALSE	RBM6	-18078
Osteoarthritis	OA	rs13077403	3	49996053	G	A	-0.020068	0.003595	0.574788	7.61546	2.42e-08	37	FALSE	RBM6	-18613
Osteoarthritis	OA	rs13079006	3	49996924	G	T	-0.020267	0.003594	0.574484	7.75462	1.76e-08	37	FALSE	RBM6	-19484
Osteoarthritis	OA	rs2624843	3	49997963	G	A	-0.021892	0.003564	0.500213	9.07787	8.36e-10	37	FALSE	RBM6	-20523
Osteoarthritis	OA	rs2883057	3	49998282	C	T	-0.021766	0.00356	0.500026	9.00077	9.98e-10	37	FALSE	RBM6	-20842
Osteoarthritis	OA	rs62262114	3	49999086	G	A	-0.020303	0.003591	0.574517	7.79354	1.61e-08	37	FALSE	RBM6	-21646
Osteoarthritis	OA	rs12496973	3	50002245	T	C	-0.021816	0.003555	0.500214	9.05901	8.73e-10	37	FALSE	RBM6	-24805
Osteoarthritis	OA	rs11130228	3	50003246	C	T	-0.021816	0.003555	0.500214	9.05943	8.72e-10	37	FALSE	RBM6	-25806
Osteoarthritis	OA	rs2252833	3	50004209	G	A	-0.021756	0.003557	0.500276	9.00536	9.88e-10	37	FALSE	RBM6	-26769
Osteoarthritis	OA	rs6446189	3	50008566	A	G	-0.021753	0.003561	0.500016	8.9831	1.04e-09	37	FALSE	RBM6	-31126
Osteoarthritis	OA	rs35065728	3	50009176	T	C	-0.021866	0.003558	0.500213	9.08541	8.21e-10	37	FALSE	RBM6	-31736
Osteoarthritis	OA	rs2624819	3	50010571	G	T	-0.020208	0.003589	0.574363	7.73406	1.84e-08	37	FALSE	RBM6	-33131
Osteoarthritis	OA	rs11130229	3	50011540	T	C	-0.021815	0.003555	0.500214	9.06247	8.66e-10	37	FALSE	RBM6	-34100
Osteoarthritis	OA	rs6780731	3	50017478	A	G	-0.022151	0.003563	0.49862	9.28183	5.23e-10	37	FALSE	RBM6	-40038
Osteoarthritis	OA	rs11130233	3	50018585	T	G	-0.022202	0.003558	0.498804	9.34418	4.53e-10	37	FALSE	RBM6	-41145
Osteoarthritis	OA	rs2681776	3	50020437	G	A	-0.020645	0.003594	0.573078	8.02468	9.45e-09	37	FALSE	RBM6	-42997
Osteoarthritis	OA	rs377609499	3	50022069	G	A	-0.0376	0.006737	0.5603	7.6118	2.44e-08	37	FALSE	RBM6	-44629
Osteoarthritis	OA	rs4688690	3	50022292	G	A	-0.021755	0.003556	0.500089	9.00827	9.81e-10	37	FALSE	RBM6	-44852
Osteoarthritis	OA	rs9853222	3	50022926	T	C	-0.02169	0.003553	0.500026	8.97504	1.06e-09	37	FALSE	RBM6	-45486
Osteoarthritis	OA	rs11130234	3	50024758	G	T	-0.023578	0.004013	0.500077	8.36489	4.32e-09	37	FALSE	RBM6	-47318
Osteoarthritis	OA	rs13082703	3	50025006	T	C	-0.020389	0.003595	0.574409	7.83727	1.45e-08	37	FALSE	RBM6	-47566
Osteoarthritis	OA	rs13060128	3	50025028	A	G	-0.021926	0.003563	0.500133	9.10851	7.79e-10	37	FALSE	RBM6	-47588
Osteoarthritis	OA	rs12485600	3	50025530	A	G	-0.022102	0.003553	0.498465	9.29037	5.12e-10	37	FALSE	RBM6	-48090
Osteoarthritis	OA	rs34080578	3	50026029	A	C	-0.021802	0.003561	0.499945	9.02149	9.52e-10	37	FALSE	RBM6	-48589
Osteoarthritis	OA	rs2353579	3	50027774	C	T	-0.021858	0.003555	0.500133	9.0954	8.03e-10	37	FALSE	RBM6	-50334
Osteoarthritis	OA	rs4688758	3	50028385	G	A	-0.021791	0.003555	0.499946	9.0432	9.05e-10	37	FALSE	RBM6	-50945
Osteoarthritis	OA	rs2624832	3	50030858	C	T	-0.020347	0.0036	0.574553	7.78884	1.63e-08	37	FALSE	RBM6	-53418
Osteoarthritis	OA	rs17657664	3	50032008	T	G	-0.020347	0.003599	0.574491	7.792	1.61e-08	37	FALSE	RBM6	-54568
Osteoarthritis	OA	rs17657688	3	50033228	T	C	-0.020285	0.003593	0.574494	7.77458	1.68e-08	37	FALSE	RBM6	-55788
Osteoarthritis	OA	rs4688757	3	50035323	T	C	-0.021639	0.003565	0.50009	8.88128	1.31e-09	37	FALSE	RBM6	-57883
Osteoarthritis	OA	rs4688689	3	50035542	C	T	-0.021758	0.00356	0.500089	8.99241	1.02e-09	37	FALSE	RBM6	-58102
Osteoarthritis	OA	rs3774733	3	50037123	C	G	-0.021631	0.003555	0.500086	8.91909	1.2e-09	37	FALSE	RBM6	-59683
Osteoarthritis	OA	rs11925192	3	50038664	G	A	-0.021944	0.003562	0.500277	9.12659	7.47e-10	37	FALSE	RBM6	-61224
Osteoarthritis	OA	rs7628058	3	50039474	G	A	-0.021632	0.003556	0.500026	8.91634	1.21e-09	37	FALSE	RBM6	-62034
Osteoarthritis	OA	rs4688756	3	50040194	T	A	-0.02194	0.003558	0.500277	9.14402	7.18e-10	37	FALSE	RBM6	-62754
Osteoarthritis	OA	rs6765484	3	50041313	C	T	0.021904	0.003566	0.488791	9.07928	8.33e-10	37	FALSE	RBM6	-63873
Osteoarthritis	OA	rs12634780	3	50043341	A	T	0.020402	0.003615	0.414578	7.76742	1.71e-08	37	FALSE	RBM6	-65901
Osteoarthritis	OA	rs9812936	3	50043654	C	T	0.02053	0.003623	0.414515	7.82573	1.49e-08	37	FALSE	RBM6	-66214
Osteoarthritis	OA	rs6787892	3	50046112	G	A	-0.0291	0.00528	0.7519	7.43893	3.64e-08	37	FALSE	RBM6	-68672
Osteoarthritis	OA	rs9881008	3	50047404	C	T	0.022143	0.00356	0.501384	9.28873	5.14e-10	37	FALSE	RBM6	-69964
Osteoarthritis	OA	rs7645466	3	50049958	G	T	0.020595	0.00359	0.426982	8.00258	9.94e-09	37	FALSE	RBM6	-72518
Osteoarthritis	OA	rs6446190	3	50052729	C	G	0.022262	0.003557	0.501259	9.39748	4e-10	37	FALSE	RBM6	-75289
Osteoarthritis	OA	rs6446191	3	50052834	T	C	0.020596	0.003588	0.426979	8.01287	9.71e-09	37	FALSE	RBM6	-75394
Osteoarthritis	OA	rs6446192	3	50053111	T	C	0.022422	0.003851	0.426982	8.225	5.96e-09	37	FALSE	RBM6	-75671
Osteoarthritis	OA	rs9861216	3	50059339	T	C	0.021851	0.003558	0.499726	9.07581	8.4e-10	37	FALSE	RBM6	-81899
Osteoarthritis	OA	rs7650214	3	50059866	T	C	0.021894	0.003558	0.499729	9.10784	7.8e-10	37	FALSE	RBM6	-82426
Osteoarthritis	OA	rs11713562	3	50060332	G	C	0.021882	0.003562	0.499724	9.08133	8.29e-10	37	FALSE	RBM6	-82892
Osteoarthritis	OA	rs4688755	3	50064424	G	A	0.022089	0.003557	0.501343	9.26056	5.49e-10	37	FALSE	RBM6	-86984
Osteoarthritis	OA	rs2526751	3	50064867	T	C	0.022077	0.003557	0.501384	9.25482	5.56e-10	37	FALSE	RBM6	-87427
Osteoarthritis	OA	rs6446194	3	50067298	T	A	0.0206	0.003596	0.427007	7.98464	1.04e-08	37	FALSE	RBM6	-89858
Osteoarthritis	OA	rs9866695	3	50069452	G	T	0.022082	0.003561	0.501384	9.2376	5.79e-10	37	FALSE	RBM6	-92012
Osteoarthritis	OA	rs2526750	3	50070279	A	G	0.020594	0.003588	0.426982	8.01004	9.77e-09	37	FALSE	RBM6	-92839
Osteoarthritis	OA	rs7621352	3	50070763	A	C	0.022076	0.003556	0.501384	9.25979	5.5e-10	37	FALSE	RBM6	-93323
Osteoarthritis	OA	rs6446195	3	50070853	A	G	0.020657	0.003591	0.426857	8.04436	9.03e-09	37	FALSE	RBM6	-93413
Osteoarthritis	OA	rs7624030	3	50071279	A	C	0.020598	0.003598	0.426794	7.97605	1.06e-08	37	FALSE	RBM6	-93839
Osteoarthritis	OA	rs7634441	3	50071677	G	A	0.02066	0.003597	0.426982	8.02203	9.51e-09	37	FALSE	RBM6	-94237
Osteoarthritis	OA	rs9844201	3	50072152	A	C	0.020657	0.003591	0.426919	8.04314	9.05e-09	37	FALSE	RBM6	-94712
Osteoarthritis	OA	rs12488521	3	50072987	T	C	0.022479	0.003848	0.426919	8.27523	5.31e-09	37	FALSE	RBM6	-95547
Osteoarthritis	OA	rs66851636	3	50073046	C	T	0.02214	0.003557	0.501196	9.29999	5.01e-10	37	FALSE	RBM6	-95606
Osteoarthritis	OA	rs4688754	3	50074641	G	T	0.020593	0.003587	0.426851	8.01598	9.64e-09	37	FALSE	RBM6	-97201
Osteoarthritis	OA	rs4688753	3	50074773	A	G	0.020593	0.003594	0.426878	7.98785	1.03e-08	37	FALSE	RBM6	-97333
Osteoarthritis	OA	rs2526749	3	50076734	A	G	0.020532	0.003588	0.426982	7.96572	1.08e-08	37	FALSE	RBM6	-99294
Osteoarthritis	OA	rs7430334	3	50078221	T	C	0.020594	0.003588	0.426979	8.01206	9.73e-09	37	FALSE	RBM6	-100781
Osteoarthritis	OA	rs9814664	3	50078541	C	T	0.022134	0.003552	0.501134	9.31944	4.79e-10	37	FALSE	RBM6	-101101
Osteoarthritis	OA	rs2526748	3	50080439	A	G	0.022212	0.00356	0.501134	9.34429	4.53e-10	37	FALSE	RBM6	-102999
Osteoarthritis	OA	rs9682295	3	50081107	T	C	0.020593	0.003591	0.426888	7.99785	1e-08	37	FALSE	RBM6	-103667
Osteoarthritis	OA	rs2624824	3	50088266	T	C	0.021075	0.003614	0.492178	8.24793	5.65e-09	37	FALSE	RBM6	-110826
Osteoarthritis	OA	rs2624823	3	50089690	G	T	0.020999	0.003722	0.492428	7.76313	1.73e-08	37	FALSE	RBM6	-112250
Osteoarthritis	OA	rs9311446	3	50092226	G	A	0.022074	0.003553	0.501384	9.26795	5.4e-10	37	FALSE	RBM6	-114786
Osteoarthritis	OA	rs6762477	3	50093209	G	A	0.020407	0.003589	0.426859	7.87457	1.33e-08	37	FALSE	RBM6	-115769
Osteoarthritis	OA	rs2245365	3	50097319	C	A	0.022078	0.003558	0.501353	9.25028	5.62e-10	37	FALSE	RBM6	-119879
Osteoarthritis	OA	rs2624815	3	50098112	A	G	0.020624	0.003588	0.426881	8.03169	9.3e-09	37	FALSE	RBM6	-120672
Osteoarthritis	OA	rs6793528	3	50100188	C	A	0.020596	0.003592	0.426919	7.99557	1.01e-08	37	FALSE	RBM6	-122748
Osteoarthritis	OA	rs2624822	3	50107219	T	C	0.020597	0.003594	0.426919	7.98849	1.03e-08	37	FALSE	RBM6	-129779
Osteoarthritis	OA	rs2240329	3	50107512	G	A	0.022203	0.00356	0.501199	9.33479	4.63e-10	37	FALSE	RBM6	-130072
Osteoarthritis	OA	rs3774734	3	50108792	C	A	0.020659	0.003595	0.426857	8.02814	9.37e-09	37	FALSE	RBM6	-131352
Osteoarthritis	OA	rs9856572	3	50109073	A	T	0.022477	0.003807	0.492803	8.43687	3.66e-09	37	FALSE	RBM6	-131633
Osteoarthritis	OA	rs2240327	3	50113034	A	G	0.02096	0.003774	0.492366	7.54397	2.86e-08	37	FALSE	RBM6	-135594
Osteoarthritis	OA	rs2526743	3	50115245	G	A	0.02108	0.003615	0.492178	8.2467	5.67e-09	37	FALSE	RBM6	-137805
Osteoarthritis	OA	rs2624816	3	50117312	T	G	0.021124	0.003563	0.492116	8.5049	3.13e-09	37	FALSE	RBM6	-139872
Osteoarthritis	OA	rs34831713	3	50118748	T	C	0.021087	0.003617	0.492116	8.24487	5.69e-09	37	FALSE	RBM6	-141308
Osteoarthritis	OA	rs10049087	3	50123417	A	G	0.020828	0.003656	0.492412	7.90393	1.25e-08	37	FALSE	RBM6	-145977
Osteoarthritis	OA	rs2526754	3	50125996	G	A	0.021115	0.003735	0.492155	7.79181	1.62e-08	37	FALSE	RBM6	-148556
Osteoarthritis	OA	rs2240326	3	50128386	G	A	0.021081	0.00379	0.492404	7.56574	2.72e-08	37	FALSE	RBM6	-150946
Osteoarthritis	OA	rs2624853	3	50128893	A	G	0.021203	0.00363	0.49214	8.27311	5.33e-09	37	FALSE	RBM6	-151453
Osteoarthritis	OA	rs2013208	3	50129399	C	T	0.021178	0.003616	0.492218	8.3145	4.85e-09	37	FALSE	RBM6	-151959
Osteoarthritis	OA	rs11130241	3	50131459	A	T	0.023105	0.004011	0.493529	8.06307	8.65e-09	37	FALSE	RBM6	-154019
Osteoarthritis	OA	rs6808044	3	50136165	A	G	0.01971	0.003608	0.41794	7.32055	4.78e-08	37	FALSE	RBM6	-158725
Osteoarthritis	OA	rs2856234	3	50139142	A	G	0.022319	0.003565	0.501172	9.40299	3.95e-10	37	FALSE	RBM5	-12801
Osteoarthritis	OA	rs3733133	3	50146094	T	A	0.022251	0.00356	0.501423	9.3728	4.24e-10	37	FALSE	RBM5	-19753
Osteoarthritis	OA	rs2301166	3	50148305	C	G	0.021183	0.00356	0.492178	8.55839	2.76e-09	37	FALSE	RBM5	-21964
Osteoarthritis	OA	rs2624825	3	50154989	G	A	0.022397	0.003567	0.501134	9.45167	3.53e-10	37	FALSE	RBM5	-28648
Osteoarthritis	OA	rs2071207	3	50159844	T	C	0.021254	0.003565	0.491986	8.58907	2.58e-09	37	FALSE	RBM5	3390
Osteoarthritis	OA	rs2071206	3	50160109	G	A	0.022396	0.003564	0.501067	9.46614	3.42e-10	37	FALSE	RBM5	3655
Osteoarthritis	OA	rs2008877	3	50162291	T	G	0.021228	0.003567	0.492271	8.56346	2.73e-09	37	FALSE	RBM5	5837
Osteoarthritis	OA	rs2624848	3	50165101	T	C	0.019793	0.003606	0.417822	7.38292	4.14e-08	37	FALSE	RBM5	8647
Osteoarthritis	OA	rs4688686	3	50169715	C	T	0.021302	0.00381	0.494245	7.63538	2.32e-08	37	FALSE	RBM5	13261
Osteoarthritis	OA	rs7428430	3	50174184	C	T	0.021944	0.003574	0.48279	9.07033	8.5e-10	37	FALSE	RBM5	17730
Osteoarthritis	OA	rs13100903	3	50174572	C	T	-0.021396	0.003847	0.681071	7.56272	2.74e-08	37	FALSE	SEMA3F	17906
Osteoarthritis	OA	rs2003485	3	50176589	C	T	-0.024579	0.003885	0.663861	9.5895	2.57e-10	37	TRUE	SEMA3F	15889
Osteoarthritis	OA	rs1046953	3	50197097	C	T	0.020413	0.003626	0.572869	7.73185	1.85e-08	37	FALSE	SEMA3F	-4619
Osteoarthritis	OA	rs12631337	3	50198537	A	G	0.020347	0.003603	0.423894	7.77515	1.68e-08	37	FALSE	SEMA3F	-6059
Osteoarthritis	OA	rs3774745	3	50204745	C	T	0.020095	0.003573	0.520749	7.71807	1.91e-08	37	FALSE	SEMA3F	-12267
Osteoarthritis	OA	rs3774749	3	50207227	C	T	0.020427	0.003572	0.51967	7.95647	1.11e-08	37	FALSE	SEMA3F	-14749
Osteoarthritis	OA	rs3774750	3	50208406	C	G	0.020445	0.003569	0.51943	7.98449	1.04e-08	37	FALSE	SEMA3F	-15928
Osteoarthritis	OA	rs3774751	3	50209053	G	T	0.020282	0.003571	0.521384	7.8589	1.38e-08	37	FALSE	SEMA3F	-16575
Osteoarthritis	OA	rs9831967	3	50217234	C	T	0.020849	0.003612	0.424914	8.09617	8.01e-09	37	FALSE	SEMA3F	-24756
Osteoarthritis	OA	rs7618915	3	52279594	G	A	-0.020478	0.003735	0.65294	7.36841	4.28e-08	38	FALSE	PPM1M	247
Osteoarthritis	OA	rs34569561	3	52287293	T	C	-0.020494	0.003735	0.652466	7.37951	4.17e-08	38	FALSE	WDR82	1144
Osteoarthritis	OA	rs59565798	3	52307169	G	A	-0.020614	0.003735	0.65304	7.45722	3.49e-08	38	FALSE	WDR82	-18732
Osteoarthritis	OA	rs57615517	3	52322417	G	A	-0.020448	0.003742	0.65322	7.32245	4.76e-08	38	FALSE	GLYCTK	-1312
Osteoarthritis	OA	rs34228726	3	52322797	A	G	-0.020451	0.003736	0.653095	7.34544	4.51e-08	38	FALSE	GLYCTK	-1692
Osteoarthritis	OA	rs3844291	3	52341215	A	C	-0.020786	0.003735	0.653495	7.57087	2.69e-08	38	FALSE	DNAH1	9120
Osteoarthritis	OA	rs3852063	3	52349204	A	G	-0.020652	0.003736	0.653221	7.47836	3.32e-08	38	FALSE	DNAH1	1131
Osteoarthritis	OA	rs3852064	3	52349412	G	T	-0.020823	0.003741	0.653073	7.57416	2.67e-08	38	FALSE	DNAH1	923
Osteoarthritis	OA	rs11718125	3	52379420	T	C	0.028563	0.00509	0.853023	7.68613	2.06e-08	38	FALSE	DNAH1	-29085
Osteoarthritis	OA	rs11716017	3	52380991	C	T	0.028473	0.005125	0.856784	7.54796	2.83e-08	38	FALSE	DNAH1	-30656
Osteoarthritis	OA	rs34355561	3	52383120	G	A	0.028327	0.005134	0.856669	7.45359	3.52e-08	38	FALSE	DNAH1	-32785
Osteoarthritis	OA	rs11714402	3	52391735	A	C	0.027639	0.00506	0.851294	7.31777	4.81e-08	38	FALSE	DNAH1	-41400
Osteoarthritis	OA	rs11707864	3	52392877	G	A	0.028462	0.005132	0.856765	7.52306	3e-08	38	FALSE	DNAH1	-42542
Osteoarthritis	OA	rs13075370	3	52399278	G	A	0.028223	0.005134	0.856799	7.40397	3.94e-08	38	FALSE	DNAH1	-48943
Osteoarthritis	OA	rs1546737	3	52407041	C	T	-0.021765	0.003765	0.658678	8.116	7.66e-09	38	FALSE	DNAH1	-56706
Osteoarthritis	OA	rs13094687	3	52450043	A	G	-0.022421	0.003746	0.65337	8.65259	2.23e-09	38	TRUE	PHF7	-5370
Osteoarthritis	OA	rs2272088	3	52456973	A	G	-0.022318	0.003747	0.653456	8.57551	2.66e-09	38	FALSE	PHF7	-12300
Osteoarthritis	OA	rs2016575	3	52477080	T	C	-0.028415	0.005093	0.146031	7.60584	2.48e-08	38	FALSE	SEMA3G	-10011
Osteoarthritis	OA	rs13094915	3	52507719	G	C	-0.021897	0.003675	0.597086	8.58113	2.62e-09	38	FALSE	NISCH	-18585
Osteoarthritis	OA	rs34736619	3	52532291	G	C	-0.021204	0.003655	0.59234	8.17124	6.74e-09	38	FALSE	STAB1	-2937
Osteoarthritis	OA	rs68021750	3	52624769	G	A	-0.019745	0.003617	0.594181	7.31069	4.89e-08	39	FALSE	PBRM1	-45401
Osteoarthritis	OA	rs62253700	3	52625019	T	A	-0.019745	0.003617	0.594181	7.31022	4.9e-08	39	FALSE	PBRM1	-45651
Osteoarthritis	OA	rs13085331	3	52627486	G	C	-0.01968	0.003607	0.594181	7.30108	5e-08	39	FALSE	PBRM1	-48118
Osteoarthritis	OA	rs12498066	3	52627660	G	A	-0.019741	0.003613	0.594175	7.32005	4.79e-08	39	FALSE	PBRM1	-48292
Osteoarthritis	OA	rs2164884	3	52629633	C	T	-0.019744	0.003607	0.594152	7.34481	4.52e-08	39	FALSE	PBRM1	-50265
Osteoarthritis	OA	rs62253703	3	52632357	T	C	-0.019743	0.00361	0.594181	7.33207	4.66e-08	39	FALSE	PBRM1	-52989
Osteoarthritis	OA	rs10433615	3	52638482	C	T	-0.019806	0.003616	0.594181	7.35608	4.4e-08	39	FALSE	PBRM1	-59114
Osteoarthritis	OA	rs3774365	3	52642487	T	C	-0.019818	0.003619	0.594225	7.35131	4.45e-08	39	FALSE	PBRM1	-63119
Osteoarthritis	OA	rs12487591	3	52642936	A	T	-0.019807	0.00362	0.594181	7.34176	4.55e-08	39	FALSE	PBRM1	-63568
Osteoarthritis	OA	rs3755806	3	52643685	T	C	-0.019817	0.003619	0.594182	7.3498	4.47e-08	39	FALSE	PBRM1	-64317
Osteoarthritis	OA	rs11717043	3	52656092	A	T	-0.019794	0.003613	0.594182	7.35767	4.39e-08	39	FALSE	PBRM1	-76724
Osteoarthritis	OA	rs4687639	3	52656340	A	C	-0.01979	0.003614	0.594202	7.35111	4.46e-08	39	FALSE	PBRM1	-76972
Osteoarthritis	OA	rs13064064	3	52657002	T	C	-0.019795	0.003615	0.594182	7.35241	4.44e-08	39	FALSE	PBRM1	-77634
Osteoarthritis	OA	rs34215106	3	52659124	T	C	-0.019794	0.003613	0.594182	7.35652	4.4e-08	39	FALSE	PBRM1	-79756
Osteoarthritis	OA	rs1561337	3	52659963	G	A	-0.019804	0.003613	0.594169	7.36306	4.33e-08	39	FALSE	PBRM1	-80595
Osteoarthritis	OA	rs35249778	3	52661640	G	C	-0.019794	0.003614	0.594182	7.35464	4.42e-08	39	FALSE	PBRM1	-82272
Osteoarthritis	OA	rs4687548	3	52666650	A	T	-0.019789	0.003612	0.594185	7.35627	4.4e-08	39	FALSE	PBRM1	-87282
Osteoarthritis	OA	rs13069481	3	52666866	C	T	-0.019795	0.003615	0.594182	7.35023	4.46e-08	39	FALSE	PBRM1	-87498
Osteoarthritis	OA	rs13068293	3	52672167	C	A	-0.019806	0.003615	0.594181	7.35851	4.38e-08	39	FALSE	PBRM1	-92799
Osteoarthritis	OA	rs13081031	3	52674542	C	T	-0.019806	0.00361	0.594182	7.37774	4.19e-08	39	FALSE	PBRM1	-95174
Osteoarthritis	OA	rs11130311	3	52675005	T	C	-0.019831	0.003613	0.59417	7.38421	4.13e-08	39	FALSE	PBRM1	-95637
Osteoarthritis	OA	rs11130312	3	52675055	A	C	-0.019805	0.00361	0.594181	7.37683	4.2e-08	39	FALSE	PBRM1	-95687
Osteoarthritis	OA	rs13086898	3	52675279	G	A	-0.01979	0.00361	0.594183	7.36568	4.31e-08	39	FALSE	PBRM1	-95911
Osteoarthritis	OA	rs11130313	3	52676190	A	C	-0.019805	0.00361	0.594181	7.37656	4.2e-08	39	FALSE	PBRM1	-96822
Osteoarthritis	OA	rs7642198	3	52677960	T	C	-0.019806	0.003612	0.594181	7.36788	4.29e-08	39	FALSE	PBRM1	-98592
Osteoarthritis	OA	rs13085895	3	52678270	G	C	-0.019806	0.003612	0.594181	7.36802	4.29e-08	39	FALSE	PBRM1	-98902
Osteoarthritis	OA	rs13086297	3	52678494	G	A	-0.019807	0.003616	0.594056	7.35558	4.41e-08	39	FALSE	PBRM1	-99126
Osteoarthritis	OA	rs34757451	3	52682205	G	A	-0.019807	0.003617	0.594181	7.35156	4.45e-08	39	FALSE	PBRM1	-102837
Osteoarthritis	OA	rs2289250	3	52682946	C	A	-0.019743	0.00361	0.594181	7.3359	4.61e-08	39	FALSE	PBRM1	-103578
Osteoarthritis	OA	rs33967311	3	52683864	C	A	-0.019808	0.00362	0.594181	7.34187	4.55e-08	39	FALSE	PBRM1	-104496
Osteoarthritis	OA	rs13065019	3	52685244	T	C	-0.019806	0.003615	0.594181	7.3587	4.38e-08	39	FALSE	PBRM1	-105876
Osteoarthritis	OA	rs6770463	3	52686887	G	A	-0.019808	0.003616	0.594185	7.35703	4.4e-08	39	FALSE	PBRM1	-107519
Osteoarthritis	OA	rs2590846	3	52692359	C	G	-0.019807	0.003617	0.594181	7.35195	4.45e-08	39	FALSE	PBRM1	-112991
Osteoarthritis	OA	rs34168767	3	52696798	C	A	-0.01972	0.003608	0.594097	7.32673	4.71e-08	39	FALSE	PBRM1	-117430
Osteoarthritis	OA	rs11130314	3	52697082	T	C	-0.01969	0.003608	0.594278	7.30592	4.94e-08	39	FALSE	PBRM1	-117714
Osteoarthritis	OA	rs11130315	3	52697163	A	G	-0.019806	0.003614	0.594181	7.36282	4.34e-08	39	FALSE	PBRM1	-117795
Osteoarthritis	OA	rs12488527	3	52698560	T	C	-0.019808	0.003618	0.594181	7.34861	4.48e-08	39	FALSE	PBRM1	-119192
Osteoarthritis	OA	rs62255362	3	52699741	C	G	-0.019742	0.003607	0.594181	7.34566	4.51e-08	39	FALSE	PBRM1	-120373
Osteoarthritis	OA	rs62255364	3	52701502	C	T	-0.019746	0.003617	0.594494	7.3089	4.91e-08	39	FALSE	PBRM1	-122134
Osteoarthritis	OA	rs12496634	3	52709259	A	C	-0.019754	0.003609	0.594172	7.344	4.53e-08	39	FALSE	PBRM1	-129891
Osteoarthritis	OA	rs2336542	3	52710636	A	G	-0.019746	0.003608	0.59417	7.3427	4.54e-08	39	FALSE	PBRM1	-131268
Osteoarthritis	OA	rs67539070	3	52711974	T	C	-0.019745	0.003609	0.594179	7.33819	4.59e-08	39	FALSE	PBRM1	-132606
Osteoarthritis	OA	rs13076193	3	52725961	C	A	-0.019762	0.003625	0.598362	7.2924	5.1e-08	39	FALSE	GNL3	-10789
Osteoarthritis	OA	rs6976	3	52728804	C	T	-0.019826	0.003618	0.598641	7.35911	4.37e-08	39	FALSE	GLT8D1	-299
Osteoarthritis	OA	rs11130317	3	52731483	C	T	-0.019871	0.003618	0.594367	7.39198	4.06e-08	39	FALSE	GLT8D1	-2978
Osteoarthritis	OA	rs11130318	3	52734954	G	C	-0.020026	0.003614	0.598869	7.51014	3.09e-08	39	FALSE	GLT8D1	-6449
Osteoarthritis	OA	rs8906	3	52739520	T	C	-0.020203	0.003618	0.59897	7.61821	2.41e-08	39	FALSE	GLT8D1	-11015
Osteoarthritis	OA	rs34017441	3	52742413	T	C	-0.020289	0.003612	0.594482	7.69927	2e-08	39	FALSE	SPCS1	231
Osteoarthritis	OA	rs62255371	3	52747321	A	G	-0.020291	0.003611	0.594555	7.70628	1.97e-08	39	FALSE	NEK4	-2521
Osteoarthritis	OA	rs2878726	3	52748271	C	G	-0.020271	0.003616	0.598932	7.67257	2.13e-08	39	FALSE	NEK4	-3471
Osteoarthritis	OA	rs11714088	3	52758942	A	C	-0.020353	0.003616	0.594541	7.72993	1.86e-08	39	FALSE	NEK4	-14142
Osteoarthritis	OA	rs34610878	3	52759169	G	C	-0.02029	0.00361	0.594541	7.71134	1.94e-08	39	FALSE	NEK4	-14369
Osteoarthritis	OA	rs34291015	3	52763163	C	T	-0.020254	0.003609	0.594586	7.68712	2.06e-08	39	FALSE	NEK4	-18363
Osteoarthritis	OA	rs4687549	3	52763954	T	C	-0.020136	0.003616	0.598846	7.57997	2.63e-08	39	FALSE	NEK4	-19154
Osteoarthritis	OA	rs10780035	3	52764624	C	T	-0.020194	0.003625	0.598844	7.58419	2.61e-08	39	FALSE	NEK4	-19824
Osteoarthritis	OA	rs2268027	3	52766606	G	A	-0.020102	0.003623	0.598911	7.53087	2.95e-08	39	FALSE	NEK4	-21806
Osteoarthritis	OA	rs11130323	3	52770277	T	C	-0.020251	0.003609	0.594646	7.68739	2.05e-08	39	FALSE	NEK4	-25477
Osteoarthritis	OA	rs11130325	3	52770984	G	C	-0.020052	0.003614	0.595772	7.53159	2.94e-08	39	FALSE	NEK4	-26184
Osteoarthritis	OA	rs2286800	3	52778051	C	T	-0.020096	0.003617	0.598885	7.54958	2.82e-08	39	FALSE	NEK4	-33251
Osteoarthritis	OA	rs2268026	3	52778347	T	C	-0.020357	0.003618	0.594659	7.72617	1.88e-08	39	FALSE	NEK4	-33547
Osteoarthritis	OA	rs13082208	3	52781539	T	G	-0.020086	0.003617	0.598789	7.54056	2.88e-08	39	FALSE	NEK4	-36739
Osteoarthritis	OA	rs13087772	3	52782274	T	G	-0.020087	0.003619	0.598903	7.53595	2.91e-08	39	FALSE	NEK4	-37474
Osteoarthritis	OA	rs62255396	3	52782839	C	T	-0.020307	0.003619	0.594741	7.68747	2.05e-08	39	FALSE	NEK4	-38039
Osteoarthritis	OA	rs13082960	3	52785168	A	C	-0.020296	0.00362	0.594736	7.67564	2.11e-08	39	FALSE	NEK4	-40368
Osteoarthritis	OA	rs13095332	3	52787242	C	T	-0.020078	0.00362	0.599036	7.52697	2.97e-08	39	FALSE	NEK4	-42442
Osteoarthritis	OA	rs2336545	3	52787603	T	C	-0.020236	0.003614	0.594736	7.65687	2.2e-08	39	FALSE	NEK4	-42803
Osteoarthritis	OA	rs13061423	3	52790213	T	C	-0.020227	0.003616	0.594673	7.64276	2.28e-08	39	FALSE	NEK4	-45413
Osteoarthritis	OA	rs11130327	3	52793239	A	G	-0.020079	0.003621	0.598825	7.52366	2.99e-08	39	FALSE	NEK4	-48439
Osteoarthritis	OA	rs2268025	3	52795224	A	T	-0.020179	0.003671	0.600726	7.40222	3.96e-08	39	FALSE	NEK4	-50424
Osteoarthritis	OA	rs1029871	3	52797634	G	C	-0.020276	0.003618	0.598898	7.67074	2.13e-08	39	FALSE	NEK4	-52834
Osteoarthritis	OA	rs2230535	3	52800284	T	C	-0.02027	0.003618	0.594658	7.66595	2.16e-08	39	FALSE	NEK4	-55484
Osteoarthritis	OA	rs4687650	3	52800731	A	G	-0.020086	0.003622	0.598459	7.52221	3e-08	39	FALSE	NEK4	-55931
Osteoarthritis	OA	rs2230534	3	52802402	A	C	-0.020146	0.003612	0.594694	7.6024	2.5e-08	39	FALSE	NEK4	-57602
Osteoarthritis	OA	rs2268024	3	52803205	T	C	-0.019986	0.003619	0.599035	7.46688	3.41e-08	39	FALSE	NEK4	-58405
Osteoarthritis	OA	rs11717836	3	52807736	A	G	-0.019921	0.003619	0.598121	7.42178	3.79e-08	39	FALSE	NEK4	2771
Osteoarthritis	OA	rs2268023	3	52819327	T	A	-0.020488	0.00362	0.587674	7.80714	1.56e-08	39	FALSE	ITIH1	-7724
Osteoarthritis	OA	rs4687657	3	52852538	G	T	-0.02437	0.003975	0.724717	9.04469	9.02e-10	39	FALSE	ITIH4	-5547
Osteoarthritis	OA	rs35004449	3	52852897	G	T	-0.024566	0.00398	0.724726	9.15798	6.95e-10	39	FALSE	ITIH4	-5906
Osteoarthritis	OA	rs2276815	3	52853747	C	G	-0.024691	0.003983	0.724663	9.23207	5.86e-10	39	TRUE	ITIH4	-6756
Osteoarthritis	OA	rs2239547	3	52855229	T	C	-0.024438	0.00397	0.724597	9.11239	7.72e-10	39	FALSE	ITIH4	-8238
Osteoarthritis	OA	rs4687658	3	52860366	C	G	-0.024748	0.004148	0.756924	8.60204	2.5e-09	39	FALSE	ITIH4	-13375
Osteoarthritis	OA	rs2276817	3	52860936	C	T	-0.024748	0.004146	0.756924	8.61192	2.44e-09	39	FALSE	ITIH4	-13945
Osteoarthritis	OA	rs13072536	3	52861211	A	T	-0.024858	0.004147	0.756986	8.67697	2.1e-09	39	FALSE	ITIH4	-14220
Osteoarthritis	OA	rs12488303	3	52862003	G	A	-0.024743	0.004145	0.756924	8.6122	2.44e-09	39	FALSE	ITIH4	-15012
Osteoarthritis	OA	rs2072391	3	52862200	C	T	-0.024746	0.004147	0.756924	8.60641	2.48e-09	39	FALSE	ITIH4	-15209
Osteoarthritis	OA	rs4687554	3	52864135	T	C	-0.024682	0.004146	0.756926	8.56799	2.7e-09	39	FALSE	ITIH4	-17144
Osteoarthritis	OA	rs2071041	3	52864693	T	G	-0.024569	0.004148	0.756673	8.48796	3.25e-09	39	FALSE	ITIH4	-17702
Osteoarthritis	OA	rs2071040	3	52864860	A	G	-0.024802	0.004144	0.757299	8.65242	2.23e-09	39	FALSE	ITIH4	-17869
Osteoarthritis	OA	rs3755803	3	52866157	C	G	-0.024688	0.004147	0.756986	8.56678	2.71e-09	39	FALSE	ITIH4	662
Osteoarthritis	OA	rs13083728	3	52868445	G	A	-0.024852	0.004148	0.757185	8.66774	2.15e-09	39	FALSE	MUSTN1	-1315
Osteoarthritis	OA	rs1573815	3	52870132	G	A	-0.024992	0.004137	0.756324	8.80426	1.57e-09	39	FALSE	TMEM110-MUSTN1	-2995
Osteoarthritis	OA	rs4687663	3	52870618	T	A	-0.024847	0.004135	0.756494	8.71517	1.93e-09	39	FALSE	TMEM110-MUSTN1	-3481
Osteoarthritis	OA	rs3733047	3	52871929	G	A	-0.024934	0.004137	0.756324	8.76326	1.72e-09	39	FALSE	TMEM110-MUSTN1	-4792
Osteoarthritis	OA	rs6445538	3	52874288	T	C	-0.024969	0.004113	0.750587	8.88278	1.31e-09	39	FALSE	TMEM110-MUSTN1	-7151
Osteoarthritis	OA	rs6445539	3	52874296	G	A	-0.025213	0.004111	0.750818	9.05123	8.89e-10	39	FALSE	TMEM110-MUSTN1	-7159
Osteoarthritis	OA	rs7638524	3	52874861	G	A	-0.025372	0.004117	0.750637	9.13472	7.33e-10	39	FALSE	TMEM110-MUSTN1	-7724
Osteoarthritis	OA	rs4687672	3	52880543	G	A	-0.024894	0.004115	0.751234	8.82664	1.49e-09	39	FALSE	TMEM110-MUSTN1	-13406
Osteoarthritis	OA	rs12496077	3	52886241	G	A	-0.024996	0.004118	0.751186	8.88178	1.31e-09	39	FALSE	TMEM110-MUSTN1	-19104
Osteoarthritis	OA	rs2276825	3	52886605	T	C	-0.023495	0.004056	0.742702	8.1468	7.13e-09	39	FALSE	TMEM110-MUSTN1	-19468
Osteoarthritis	OA	rs9682464	3	52888485	C	T	-0.023512	0.004064	0.74273	8.12783	7.45e-09	39	FALSE	TMEM110-MUSTN1	-21348
Osteoarthritis	OA	rs6803519	3	52889771	C	T	-0.024944	0.004114	0.751369	8.86071	1.38e-09	39	FALSE	TMEM110-MUSTN1	-22634
Osteoarthritis	OA	rs7620706	3	52891756	A	T	-0.025189	0.004108	0.751021	9.048	8.95e-10	39	FALSE	TMEM110-MUSTN1	-24619
Osteoarthritis	OA	rs6773650	3	52897095	A	T	-0.022402	0.003694	0.634892	8.86589	1.36e-09	39	FALSE	TMEM110-MUSTN1	-29958
Osteoarthritis	OA	rs4350911	3	52897801	C	T	0.022539	0.003721	0.365048	8.84472	1.43e-09	39	FALSE	TMEM110-MUSTN1	-30664
Osteoarthritis	OA	rs6764322	3	52897823	C	T	0.022503	0.003776	0.365048	8.58485	2.6e-09	39	FALSE	TMEM110-MUSTN1	-30686
Osteoarthritis	OA	rs4687559	3	52897842	C	T	-0.023595	0.004089	0.746878	8.09044	8.12e-09	39	FALSE	TMEM110-MUSTN1	-30705
Osteoarthritis	OA	rs4687560	3	52898121	T	G	-0.023374	0.004079	0.746658	7.98807	1.03e-08	39	FALSE	TMEM110-MUSTN1	-30984
Osteoarthritis	OA	rs4687679	3	52899284	G	C	0.022219	0.003699	0.359994	8.71241	1.94e-09	39	FALSE	TMEM110-MUSTN1	-32147
Osteoarthritis	OA	rs9825230	3	52901974	G	A	-0.022429	0.003703	0.640471	8.84496	1.43e-09	39	FALSE	TMEM110-MUSTN1	-34837
Osteoarthritis	OA	rs9836499	3	52904524	G	T	0.022461	0.003738	0.365162	8.7151	1.93e-09	39	FALSE	TMEM110-MUSTN1	-37387
Osteoarthritis	OA	rs2336664	3	52905213	A	G	-0.022268	0.003928	0.634733	7.83066	1.48e-08	39	FALSE	TMEM110-MUSTN1	-38076
Osteoarthritis	OA	rs4302374	3	52905802	T	C	-0.023675	0.004121	0.751875	8.02485	9.44e-09	39	FALSE	TMEM110-MUSTN1	-38665
Osteoarthritis	OA	rs6797399	3	52905917	G	A	-0.023612	0.004117	0.751813	7.99906	1e-08	39	FALSE	TMEM110-MUSTN1	-38780
Osteoarthritis	OA	rs4687680	3	52907372	G	A	-0.022302	0.003703	0.640382	8.75166	1.77e-09	39	FALSE	TMEM110-MUSTN1	-40235
Osteoarthritis	OA	rs56383738	3	52908398	T	C	0.02217	0.003691	0.359871	8.70828	1.96e-09	39	FALSE	TMEM110-MUSTN1	-41261
Osteoarthritis	OA	rs6445547	3	52908577	T	C	-0.023413	0.004099	0.75191	7.94206	1.14e-08	39	FALSE	TMEM110-MUSTN1	-41440
Osteoarthritis	OA	rs9839035	3	52909877	C	T	-0.023736	0.004122	0.751907	8.06011	8.71e-09	39	FALSE	TMEM110-MUSTN1	-42740
Osteoarthritis	OA	rs9850563	3	52912214	G	A	0.022218	0.003694	0.360044	8.73198	1.85e-09	39	FALSE	TMEM110-MUSTN1	-45077
Osteoarthritis	OA	rs12492391	3	52912296	C	A	-0.022688	0.00375	0.642403	8.82695	1.49e-09	39	FALSE	TMEM110-MUSTN1	-45159
Osteoarthritis	OA	rs3821873	3	52913006	C	T	0.022292	0.003697	0.35977	8.77258	1.69e-09	39	FALSE	TMEM110-MUSTN1	-45869
Osteoarthritis	OA	rs9860296	3	52913781	C	T	0.022298	0.0037	0.359722	8.76236	1.73e-09	39	FALSE	TMEM110-MUSTN1	-46644
Osteoarthritis	OA	rs2336666	3	52915712	C	T	-0.023604	0.004088	0.746702	8.098	7.98e-09	39	FALSE	TMEM110-MUSTN1	-48575
Osteoarthritis	OA	rs2336667	3	52916363	C	T	0.022373	0.003688	0.365267	8.87186	1.34e-09	39	FALSE	TMEM110-MUSTN1	-49226
Osteoarthritis	OA	rs9876403	3	52916916	C	T	-0.023541	0.004089	0.746612	8.05735	8.76e-09	39	FALSE	TMEM110-MUSTN1	-49779
Osteoarthritis	OA	rs4687682	3	52916939	T	C	0.022611	0.003687	0.365143	9.04811	8.95e-10	39	FALSE	TMEM110-MUSTN1	-49802
Osteoarthritis	OA	rs4687562	3	52918422	C	T	0.022372	0.003681	0.365212	8.89977	1.26e-09	39	FALSE	TMEM110-MUSTN1	-51285
Osteoarthritis	OA	rs4687683	3	52918499	T	G	0.022345	0.003733	0.365506	8.65552	2.21e-09	39	FALSE	TMEM110-MUSTN1	-51362
Osteoarthritis	OA	rs4687684	3	52918513	C	T	0.022385	0.00368	0.365506	8.91468	1.22e-09	39	FALSE	TMEM110-MUSTN1	-51376
Osteoarthritis	OA	rs2878762	3	52919002	T	C	-0.023701	0.003974	0.723184	8.59548	2.54e-09	39	FALSE	TMEM110-MUSTN1	-51865
Osteoarthritis	OA	rs2336668	3	52919096	G	T	0.022389	0.003681	0.365447	8.91199	1.22e-09	39	FALSE	TMEM110-MUSTN1	-51959
Osteoarthritis	OA	rs12638968	3	52919447	T	A	0.022473	0.00369	0.365324	8.9356	1.16e-09	39	FALSE	TMEM110-MUSTN1	-52310
Osteoarthritis	OA	rs6795646	3	52922621	C	T	0.022655	0.003702	0.359946	9.01533	9.65e-10	39	FALSE	TMEM110-MUSTN1	-55484
Osteoarthritis	OA	rs9880978	3	52923251	G	C	0.022732	0.003703	0.360132	9.06772	8.56e-10	39	FALSE	TMEM110-MUSTN1	-56114
Osteoarthritis	OA	rs9810807	3	52924227	C	T	0.022531	0.003692	0.360069	8.96767	1.08e-09	39	FALSE	TMEM110-MUSTN1	-57090
Osteoarthritis	OA	rs9836178	3	52925403	T	C	0.023567	0.004136	0.246436	7.9067	1.24e-08	39	FALSE	TMEM110-MUSTN1	-58266
Osteoarthritis	OA	rs9844736	3	52931971	T	G	0.023562	0.004104	0.248791	8.0138	9.69e-09	39	FALSE	TMEM110	359
Osteoarthritis	OA	rs6773040	3	52935428	C	A	0.023767	0.004115	0.248958	8.10497	7.85e-09	39	FALSE	SFMBT1	2160
Osteoarthritis	OA	rs11922975	3	52936763	C	T	0.022395	0.003696	0.360789	8.85381	1.4e-09	39	FALSE	SFMBT1	825
Osteoarthritis	OA	rs1134546	3	52937774	A	G	-0.023968	0.004161	0.758257	8.06286	8.65e-09	39	FALSE	SFMBT1	-186
Osteoarthritis	OA	rs7626551	3	52938092	C	G	0.022572	0.003694	0.360916	8.98981	1.02e-09	39	FALSE	SFMBT1	-504
Osteoarthritis	OA	rs9865248	3	52944724	C	T	0.02288	0.003848	0.366136	8.5485	2.83e-09	39	FALSE	SFMBT1	-7136
Osteoarthritis	OA	rs9871175	3	52945930	G	A	0.022838	0.003901	0.366198	8.30816	4.92e-09	39	FALSE	SFMBT1	-8342
Osteoarthritis	OA	rs4687687	3	52948332	A	G	0.022837	0.0039	0.366077	8.30982	4.9e-09	39	FALSE	SFMBT1	-10744
Osteoarthritis	OA	rs4687689	3	52948674	A	C	0.023108	0.003785	0.36675	8.97608	1.06e-09	39	FALSE	SFMBT1	-11086
Osteoarthritis	OA	rs12629687	3	52950659	T	C	0.022819	0.004061	0.366196	7.70688	1.96e-08	39	FALSE	SFMBT1	-13071
Osteoarthritis	OA	rs2336162	3	52951519	C	T	0.023435	0.004087	0.254252	7.99738	1.01e-08	39	FALSE	SFMBT1	-13931
Osteoarthritis	OA	rs9880619	3	52953055	G	A	0.022591	0.003944	0.366436	7.98021	1.05e-08	39	FALSE	SFMBT1	-15467
Osteoarthritis	OA	rs9985365	3	52953844	A	G	0.022685	0.003933	0.366036	8.08386	8.24e-09	39	FALSE	SFMBT1	-16256
Osteoarthritis	OA	rs11130331	3	52956918	G	A	0.022815	0.003966	0.366249	8.04556	9e-09	39	FALSE	SFMBT1	-19330
Osteoarthritis	OA	rs2710342	3	52958439	T	C	0.02359	0.00409	0.254274	8.08312	8.26e-09	39	FALSE	SFMBT1	-20851
Osteoarthritis	OA	rs9847024	3	52959537	A	C	-0.022942	0.004126	0.751312	7.56112	2.75e-08	39	FALSE	SFMBT1	-21949
Osteoarthritis	OA	rs2710339	3	52965713	G	A	0.020507	0.003756	0.334625	7.31038	4.89e-08	39	FALSE	SFMBT1	-28125
Osteoarthritis	OA	rs2581827	3	52966558	C	T	0.020583	0.003767	0.334565	7.32282	4.76e-08	39	FALSE	SFMBT1	-28970
Osteoarthritis	OA	rs2257216	3	52968726	T	C	0.020594	0.003763	0.33439	7.34428	4.53e-08	39	FALSE	SFMBT1	-31138
Osteoarthritis	OA	rs2710314	3	52969128	T	C	0.020615	0.003768	0.334513	7.33972	4.57e-08	39	FALSE	SFMBT1	-31540
Osteoarthritis	OA	rs2710313	3	52969529	T	A	0.020617	0.003766	0.334264	7.34601	4.51e-08	39	FALSE	SFMBT1	-31941
Osteoarthritis	OA	rs2710346	3	52974152	C	T	0.02075	0.003766	0.334453	7.43555	3.67e-08	39	FALSE	SFMBT1	-36564
Osteoarthritis	OA	rs2439434	3	52991189	G	A	0.020797	0.003757	0.334286	7.49664	3.19e-08	39	FALSE	SFMBT1	-53601
Osteoarthritis	OA	rs2465101	3	52991307	A	T	0.021013	0.003766	0.334255	7.60649	2.47e-08	39	FALSE	SFMBT1	-53719
Osteoarthritis	OA	rs2336669	3	52994138	A	G	-0.022489	0.004107	0.749493	7.35176	4.45e-08	39	FALSE	SFMBT1	-56550
Osteoarthritis	OA	rs2581803	3	52994981	G	A	0.020952	0.003768	0.334255	7.56002	2.75e-08	39	FALSE	SFMBT1	-57393
Osteoarthritis	OA	rs6770957	3	52995416	T	C	-0.022443	0.004095	0.74953	7.36144	4.35e-08	39	FALSE	SFMBT1	-57828
Osteoarthritis	OA	rs2710326	3	52995444	T	C	0.020887	0.003765	0.334442	7.52818	2.96e-08	39	FALSE	SFMBT1	-57856
Osteoarthritis	OA	rs4515041	3	52996032	T	A	0.020908	0.00376	0.334429	7.56042	2.75e-08	39	FALSE	SFMBT1	-58444
Osteoarthritis	OA	rs7652131	3	52997154	C	T	-0.022447	0.004101	0.74953	7.34377	4.53e-08	39	FALSE	SFMBT1	-59566
Osteoarthritis	OA	rs4519686	3	52997871	T	C	0.02251	0.004107	0.250533	7.36445	4.32e-08	39	FALSE	SFMBT1	-60283
Osteoarthritis	OA	rs2336670	3	52998504	T	G	0.020896	0.003767	0.33448	7.52769	2.97e-08	39	FALSE	SFMBT1	-60916
Osteoarthritis	OA	rs9823697	3	53002150	G	A	0.020793	0.003761	0.334192	7.48083	3.3e-08	39	FALSE	SFMBT1	-64562
Osteoarthritis	OA	rs2245424	3	53003021	G	C	0.020827	0.003766	0.334567	7.48351	3.28e-08	39	FALSE	SFMBT1	-65433
Osteoarthritis	OA	rs6768844	3	53004620	C	T	-0.022403	0.004108	0.750218	7.29559	5.06e-08	39	FALSE	SFMBT1	-67032
Osteoarthritis	OA	rs2336672	3	53007803	T	C	-0.020977	0.003761	0.665551	7.60411	2.49e-08	39	FALSE	SFMBT1	-70215
Osteoarthritis	OA	rs9846976	3	53007995	T	C	-0.022398	0.004097	0.749394	7.32902	4.69e-08	39	FALSE	SFMBT1	-70407
Osteoarthritis	OA	rs6801235	3	53009595	T	C	-0.021098	0.003768	0.665763	7.65512	2.21e-08	39	FALSE	SFMBT1	-72007
Osteoarthritis	OA	rs9842974	3	53011050	C	A	-0.022417	0.004101	0.749537	7.32628	4.72e-08	39	FALSE	SFMBT1	-73462
Osteoarthritis	OA	rs2581819	3	53016552	C	A	0.02115	0.003763	0.334545	7.70768	1.96e-08	39	FALSE	SFMBT1	-78964
Osteoarthritis	OA	rs2564930	3	53017307	T	C	0.021034	0.003762	0.334505	7.63737	2.3e-08	39	FALSE	SFMBT1	-79719
Osteoarthritis	OA	rs2581823	3	53022076	C	G	0.022515	0.00411	0.25028	7.35799	4.39e-08	39	FALSE	SFMBT1	-84488
Osteoarthritis	OA	rs6771610	3	53026104	T	C	-0.022554	0.004102	0.749768	7.40482	3.94e-08	39	FALSE	SFMBT1	-88516
Osteoarthritis	OA	rs2581796	3	53040546	A	G	0.02307	0.004107	0.249495	7.70112	1.99e-08	39	FALSE	SFMBT1	-102958
Osteoarthritis	OA	rs4687692	3	53042469	A	C	0.023015	0.004115	0.249494	7.6416	2.28e-08	39	FALSE	SFMBT1	-104881
Osteoarthritis	OA	rs2564947	3	53046216	C	T	0.022722	0.004101	0.250635	7.50887	3.1e-08	39	FALSE	SFMBT1	-108628
Osteoarthritis	OA	rs2581779	3	53056199	T	C	0.022964	0.004109	0.249629	7.62944	2.35e-08	39	FALSE	SFMBT1	-118611
Osteoarthritis	OA	rs2581780	3	53058960	C	T	0.022835	0.004105	0.249622	7.56654	2.71e-08	39	FALSE	SFMBT1	-121372
Osteoarthritis	OA	rs1394094	3	136195788	A	T	-0.025639	0.003917	0.299793	10.2112	6.15e-11	40	TRUE	STAG1	-140711
Osteoarthritis	OA	rs71300373	3	145774461	T	C	-0.050852	0.009024	0.952924	7.7469	1.79e-08	41	FALSE	PLOD2	12766
Osteoarthritis	OA	rs34589717	3	145795586	T	G	-0.05259	0.009578	0.953906	7.38733	4.1e-08	41	FALSE	PLOD2	-8359
Osteoarthritis	OA	rs13075648	3	145796213	T	C	-0.052589	0.009578	0.953906	7.38739	4.1e-08	41	FALSE	PLOD2	-8986
Osteoarthritis	OA	rs13066226	3	145798769	C	A	-0.052626	0.009512	0.953886	7.4912	3.23e-08	41	FALSE	PLOD2	-11542
Osteoarthritis	OA	rs13095139	3	145803132	A	G	-0.052516	0.009616	0.953906	7.31532	4.84e-08	41	FALSE	PLOD2	-15905
Osteoarthritis	OA	rs13088659	3	145812636	C	G	-0.052511	0.009616	0.953906	7.31388	4.85e-08	41	FALSE	PLOD2	-25409
Osteoarthritis	OA	rs71621137	3	145821339	T	C	-0.052521	0.009627	0.953906	7.30174	4.99e-08	41	FALSE	PLOD2	-34112
Osteoarthritis	OA	rs77701481	3	145823513	A	T	-0.052574	0.009567	0.953906	7.39955	3.99e-08	41	FALSE	PLOD2	-36286
Osteoarthritis	OA	rs71300378	3	145828694	C	T	-0.053442	0.009258	0.961741	8.09652	8.01e-09	41	FALSE	PLOD2	-41467
Osteoarthritis	OA	rs71300380	3	145831869	T	C	-0.052561	0.009571	0.953906	7.38926	4.08e-08	41	FALSE	PLOD2	-44642
Osteoarthritis	OA	rs34092280	3	145855168	G	A	-0.053176	0.008889	0.953718	8.64418	2.27e-09	41	FALSE	PLOD2	-67941
Osteoarthritis	OA	rs35017529	3	145870091	C	T	-0.053034	0.009035	0.953781	8.34831	4.48e-09	41	FALSE	PLOD2	-82864
Osteoarthritis	OA	rs35479343	3	145881889	G	A	-0.051793	0.008652	0.953803	8.65555	2.21e-09	41	TRUE	PLOD2	449
Osteoarthritis	OA	rs35299088	3	170643743	G	T	-0.029422	0.004675	0.771431	9.49327	3.21e-10	42	TRUE	EIF5A2	17261
Osteoarthritis	OA	rs4865438	4	1598331	A	G	-0.023213	0.004062	0.724553	7.94622	1.13e-08	43	FALSE	FAM53A	21311
Osteoarthritis	OA	rs4865488	4	1598364	G	A	0.024141	0.00364	0.466647	10.4646	3.43e-11	43	FALSE	FAM53A	21278
Osteoarthritis	OA	rs4865439	4	1598368	T	C	0.024083	0.003633	0.467457	10.454	3.52e-11	43	FALSE	FAM53A	21274
Osteoarthritis	OA	rs59313532	4	1599307	A	G	0.024165	0.00363	0.467147	10.5371	2.9e-11	43	FALSE	FAM53A	20335
Osteoarthritis	OA	rs4865489	4	1599448	C	T	0.023335	0.003637	0.458859	9.84093	1.44e-10	43	FALSE	FAM53A	20194
Osteoarthritis	OA	rs4865490	4	1599565	G	A	0.023394	0.003641	0.45879	9.86593	1.36e-10	43	FALSE	FAM53A	20077
Osteoarthritis	OA	rs4865491	4	1599740	G	A	0.023455	0.00364	0.4586	9.92026	1.2e-10	43	FALSE	FAM53A	19902
Osteoarthritis	OA	rs6852931	4	1602712	G	T	0.024276	0.003639	0.467499	10.5798	2.63e-11	43	FALSE	FAM53A	16930
Osteoarthritis	OA	rs56039511	4	1603970	C	A	0.024121	0.003669	0.453688	10.2968	5.05e-11	43	FALSE	FAM53A	15672
Osteoarthritis	OA	rs4865440	4	1605623	A	G	-0.02558	0.004574	0.80146	7.63871	2.3e-08	43	FALSE	FAM53A	14019
Osteoarthritis	OA	rs4865441	4	1605651	A	G	0.024413	0.003635	0.466402	10.7142	1.93e-11	43	FALSE	FAM53A	13991
Osteoarthritis	OA	rs4865425	4	1605800	C	T	0.024415	0.003649	0.467061	10.6411	2.28e-11	43	FALSE	FAM53A	13842
Osteoarthritis	OA	rs6844513	4	1605887	C	T	0.024662	0.003636	0.466839	10.9141	1.22e-11	43	FALSE	FAM53A	13755
Osteoarthritis	OA	rs6811458	4	1606390	A	C	0.023533	0.003595	0.466126	10.2152	6.09e-11	43	FALSE	FAM53A	13252
Osteoarthritis	OA	rs6811618	4	1606438	A	C	0.023825	0.003715	0.466226	9.8329	1.47e-10	43	FALSE	FAM53A	13204
Osteoarthritis	OA	rs11727212	4	1606921	C	T	0.023218	0.004062	0.467254	7.94923	1.12e-08	43	FALSE	FAM53A	12721
Osteoarthritis	OA	rs12504732	4	1608142	T	C	-0.022351	0.00406	0.723525	7.42339	3.77e-08	43	FALSE	FAM53A	11500
Osteoarthritis	OA	rs12504735	4	1608161	G	C	-0.022337	0.004061	0.723503	7.41101	3.88e-08	43	FALSE	FAM53A	11481
Osteoarthritis	OA	rs12505677	4	1608808	C	T	0.024562	0.004373	0.47104	7.70106	1.99e-08	43	FALSE	FAM53A	10834
Osteoarthritis	OA	rs7685559	4	1608978	G	A	-0.028316	0.004326	0.770264	10.2122	6.14e-11	43	FALSE	FAM53A	10664
Osteoarthritis	OA	rs6814843	4	1611109	T	C	0.024508	0.003764	0.343558	10.1154	7.67e-11	43	FALSE	FAM53A	8533
Osteoarthritis	OA	rs12511398	4	1618193	A	G	0.021416	0.003842	0.68664	7.59411	2.55e-08	43	FALSE	FAM53A	1449
Osteoarthritis	OA	rs4404613	4	1618911	A	T	0.024155	0.003764	0.341737	9.84605	1.43e-10	43	FALSE	FAM53A	731
Osteoarthritis	OA	rs4379117	4	1619034	T	C	0.022639	0.003836	0.683851	8.43391	3.68e-09	43	FALSE	FAM53A	608
Osteoarthritis	OA	rs11722375	4	1619865	T	C	0.024526	0.003767	0.341405	10.1127	7.71e-11	43	FALSE	FAM53A	-223
Osteoarthritis	OA	rs61144727	4	1621016	G	A	0.021588	0.003847	0.686841	7.6889	2.05e-08	43	FALSE	FAM53A	-1374
Osteoarthritis	OA	rs11248067	4	1621122	T	C	0.028135	0.004904	0.421064	8.00518	9.88e-09	43	FALSE	FAM53A	-1480
Osteoarthritis	OA	rs4865443	4	1621524	G	A	0.021324	0.00384	0.686771	7.54055	2.88e-08	43	FALSE	FAM53A	-1882
Osteoarthritis	OA	rs12511086	4	1621909	G	C	0.021414	0.003852	0.686844	7.55699	2.77e-08	43	FALSE	FAM53A	-2267
Osteoarthritis	OA	rs4865445	4	1624336	A	G	0.029362	0.005036	0.38388	8.24678	5.67e-09	43	FALSE	FAM53A	-4694
Osteoarthritis	OA	rs4865452	4	1638736	G	A	0.02651	0.004324	0.721619	9.04604	8.99e-10	43	FALSE	FAM53A	-19094
Osteoarthritis	OA	rs12508137	4	1644028	G	A	0.027534	0.004326	0.734819	9.69574	2.01e-10	43	FALSE	FAM53A	-24386
Osteoarthritis	OA	rs56346639	4	1644973	C	T	0.027563	0.004077	0.736011	10.8453	1.43e-11	43	FALSE	FAM53A	-25331
Osteoarthritis	OA	rs62287660	4	1647596	G	A	0.027182	0.004035	0.734699	10.7734	1.68e-11	43	FALSE	FAM53A	-27954
Osteoarthritis	OA	rs4865453	4	1647743	C	T	0.027761	0.004036	0.734921	11.2022	6.28e-12	43	FALSE	FAM53A	-28101
Osteoarthritis	OA	rs6821831	4	1649019	A	G	0.026839	0.004902	0.729517	7.34947	4.47e-08	43	FALSE	FAM53A	-29377
Osteoarthritis	OA	rs7660921	4	1649309	T	C	0.037196	0.006253	0.095097	8.55462	2.79e-09	43	FALSE	FAM53A	-29667
Osteoarthritis	OA	rs13112815	4	1652998	T	C	0.025919	0.004115	0.417001	9.5108	3.08e-10	43	FALSE	FAM53A	-33356
Osteoarthritis	OA	rs2895461	4	1659128	T	C	0.026186	0.004798	0.416245	7.30807	4.92e-08	43	FALSE	FAM53A	-39486
Osteoarthritis	OA	rs6829745	4	1672096	G	T	-0.02578	0.004523	0.584613	7.91037	1.23e-08	43	FALSE	FAM53A	-52454
Osteoarthritis	OA	rs13127537	4	1677882	C	T	-0.025933	0.004649	0.583558	7.60274	2.5e-08	43	FALSE	FAM53A	-58240
Osteoarthritis	OA	rs13129308	4	1683026	T	C	-0.026037	0.004385	0.583293	8.52551	2.98e-09	43	FALSE	FAM53A	-63384
Osteoarthritis	OA	rs798727	4	1685137	C	T	-0.036781	0.005344	0.197178	11.2133	6.12e-12	43	FALSE	FAM53A	-65495
Osteoarthritis	OA	rs798726	4	1685211	T	C	-0.037188	0.004718	0.196251	14.4694	3.39e-15	43	FALSE	FAM53A	-65569
Osteoarthritis	OA	rs3134867	4	1685979	T	G	-0.037476	0.004582	0.191919	15.5235	3e-16	43	FALSE	FAM53A	-66337
Osteoarthritis	OA	rs811316	4	1689377	T	C	-0.036734	0.004945	0.196328	12.9405	1.15e-13	43	FALSE	FAM53A	3348
Osteoarthritis	OA	rs798718	4	1694185	G	A	-0.035916	0.005111	0.202566	11.6592	2.19e-12	43	FALSE	SLBP	342
Osteoarthritis	OA	rs798719	4	1698183	C	T	-0.036008	0.005111	0.202181	11.7132	1.94e-12	43	FALSE	SLBP	-3656
Osteoarthritis	OA	rs11732213	4	1704244	T	C	0.035752	0.005144	0.798144	11.4222	3.78e-12	43	FALSE	SLBP	-9717
Osteoarthritis	OA	rs798724	4	1704643	C	T	-0.035681	0.005089	0.202554	11.6088	2.46e-12	43	FALSE	SLBP	-10116
Osteoarthritis	OA	rs798756	4	1707447	T	C	-0.036339	0.004505	0.201515	15.1169	7.64e-16	43	FALSE	SLBP	-12920
Osteoarthritis	OA	rs798740	4	1709462	G	A	-0.035808	0.005027	0.202529	11.9591	1.1e-12	43	FALSE	SLBP	-14935
Osteoarthritis	OA	rs798741	4	1712413	A	G	-0.035647	0.005413	0.202588	10.3295	4.68e-11	43	FALSE	SLBP	-17886
Osteoarthritis	OA	rs812821	4	1714161	T	C	-0.036791	0.005372	0.199302	11.112	7.73e-12	43	FALSE	SLBP	-19634
Osteoarthritis	OA	rs798744	4	1714684	C	A	-0.037132	0.005862	0.199404	9.60745	2.47e-10	43	FALSE	SLBP	402
Osteoarthritis	OA	rs798746	4	1715578	T	C	-0.036639	0.005958	0.199311	9.0978	7.98e-10	43	FALSE	SLBP	1296
Osteoarthritis	OA	rs2236786	4	1719294	T	C	0.036793	0.005459	0.801011	10.7841	1.64e-11	43	FALSE	TMEM129	-1615
Osteoarthritis	OA	rs798751	4	1719572	A	G	-0.036718	0.005754	0.199634	9.74127	1.81e-10	43	FALSE	TMEM129	-1893
Osteoarthritis	OA	rs798754	4	1720757	A	G	-0.036943	0.00551	0.199697	10.6796	2.09e-11	43	FALSE	TMEM129	-3078
Osteoarthritis	OA	rs798755	4	1720824	A	G	-0.036881	0.005548	0.199696	10.5101	3.09e-11	43	FALSE	TMEM129	-3145
Osteoarthritis	OA	rs3134866	4	1723265	A	G	-0.036859	0.005436	0.19965	10.9074	1.24e-11	43	FALSE	TACC3	-38
Osteoarthritis	OA	rs62285103	4	1724789	C	T	0.034902	0.005605	0.881268	9.30812	4.92e-10	43	FALSE	TACC3	-1562
Osteoarthritis	OA	rs1374469	4	1724799	C	T	-0.036777	0.005543	0.199331	10.4742	3.36e-11	43	FALSE	TACC3	-1572
Osteoarthritis	OA	rs3099555	4	1725651	T	C	-0.036837	0.00504	0.198351	12.5516	2.81e-13	43	FALSE	TACC3	-2424
Osteoarthritis	OA	rs1665362	4	1726367	T	A	-0.037108	0.00475	0.198333	14.228	5.92e-15	43	FALSE	TACC3	-3140
Osteoarthritis	OA	rs1665363	4	1726818	T	C	-0.037084	0.004907	0.19801	13.3661	4.3e-14	43	FALSE	TACC3	-3591
Osteoarthritis	OA	rs1665364	4	1727206	C	T	-0.036554	0.005516	0.199723	10.4489	3.56e-11	43	FALSE	TACC3	-3979
Osteoarthritis	OA	rs1665366	4	1728381	G	A	-0.036667	0.006259	0.19931	8.31789	4.81e-09	43	FALSE	TACC3	-5154
Osteoarthritis	OA	rs798762	4	1731150	T	C	-0.037273	0.005266	0.198485	11.8189	1.52e-12	43	FALSE	TACC3	-7923
Osteoarthritis	OA	rs798764	4	1731653	C	T	-0.03702	0.006134	0.201924	8.78723	1.63e-09	43	FALSE	TACC3	-8426
Osteoarthritis	OA	rs798765	4	1733487	A	G	-0.037397	0.005288	0.198416	11.8008	1.58e-12	43	FALSE	TACC3	-10260
Osteoarthritis	OA	rs798766	4	1734239	T	C	-0.037091	0.005725	0.198167	10.0193	9.57e-11	43	FALSE	TACC3	-11012
Osteoarthritis	OA	rs798767	4	1734281	A	G	-0.037501	0.006031	0.196793	9.28552	5.18e-10	43	FALSE	TACC3	-11054
Osteoarthritis	OA	rs55895920	4	1735930	C	T	-0.036128	0.006135	0.199601	8.39919	3.99e-09	43	FALSE	TACC3	-12703
Osteoarthritis	OA	rs3752749	4	1737262	T	C	-0.037426	0.005396	0.198104	11.3761	4.21e-12	43	FALSE	TACC3	-14035
Osteoarthritis	OA	rs11729657	4	1737585	T	C	-0.037386	0.005184	0.198675	12.2414	5.74e-13	43	FALSE	TACC3	-14358
Osteoarthritis	OA	rs7662657	4	1738050	C	T	-0.037419	0.005215	0.198453	12.1259	7.48e-13	43	FALSE	TACC3	-14823
Osteoarthritis	OA	rs2305188	4	1739592	A	G	-0.037435	0.005134	0.198425	12.4967	3.19e-13	43	FALSE	TACC3	-16365
Osteoarthritis	OA	rs13123646	4	1740539	T	C	-0.037509	0.005839	0.197175	9.86243	1.37e-10	43	FALSE	TACC3	-17312
Osteoarthritis	OA	rs4865463	4	1742400	T	C	-0.037365	0.00516	0.198446	12.3347	4.63e-13	43	FALSE	TACC3	-19173
Osteoarthritis	OA	rs2166580	4	1743169	G	A	-0.03685	0.005974	0.199512	9.14848	7.1e-10	43	FALSE	TACC3	-19942
Osteoarthritis	OA	rs7682402	4	1743343	G	A	-0.036893	0.005918	0.199484	9.32782	4.7e-10	43	FALSE	TACC3	-20116
Osteoarthritis	OA	rs11736125	4	1744939	C	T	-0.0285	0.004761	0.6444	8.6563	2.21e-09	43	FALSE	TACC3	-21712
Osteoarthritis	OA	rs12511923	4	1745152	C	T	0.037469	0.005065	0.802597	12.8386	1.45e-13	43	FALSE	TACC3	-21925
Osteoarthritis	OA	rs4865467	4	1745500	G	T	0.037675	0.004804	0.802021	14.335	4.62e-15	43	FALSE	TACC3	-22273
Osteoarthritis	OA	rs28521716	4	1745751	A	G	-0.037313	0.005373	0.197781	11.4057	3.93e-12	43	FALSE	TACC3	-22524
Osteoarthritis	OA	rs8389	4	1746844	A	T	-0.037019	0.005669	0.199495	10.1689	6.78e-11	43	FALSE	TACC3	-23617
Osteoarthritis	OA	rs11724531	4	1753424	A	G	-0.03674	0.005516	0.204396	10.5476	2.83e-11	43	FALSE	TACC3	6526
Osteoarthritis	OA	rs744658	4	1755074	C	T	-0.036414	0.004572	0.209723	14.7613	1.73e-15	43	FALSE	TACC3	8176
Osteoarthritis	OA	rs13142863	4	1755549	T	G	-0.036864	0.00572	0.204486	9.92157	1.2e-10	43	FALSE	TACC3	8651
Osteoarthritis	OA	rs13112415	4	1756167	G	C	-0.036231	0.005984	0.208376	8.83899	1.45e-09	43	FALSE	TACC3	9269
Osteoarthritis	OA	rs4535386	4	1757555	T	C	-0.036162	0.00601	0.208452	8.7388	1.82e-09	43	FALSE	TACC3	10657
Osteoarthritis	OA	rs2896518	4	1757559	A	G	-0.036604	0.005939	0.20519	9.13352	7.35e-10	43	FALSE	TACC3	10661
Osteoarthritis	OA	rs6835540	4	1758083	C	G	-0.035845	0.006351	0.208269	7.76786	1.71e-08	43	FALSE	TACC3	11185
Osteoarthritis	OA	rs28699509	4	1758949	C	T	-0.037018	0.005322	0.205148	11.4402	3.63e-12	43	FALSE	TACC3	12051
Osteoarthritis	OA	rs1530586	4	1760927	C	T	-0.037073	0.005276	0.205066	11.6581	2.2e-12	43	FALSE	TACC3	14029
Osteoarthritis	OA	rs13110202	4	1761205	G	A	-0.035891	0.00481	0.222801	13.0521	8.87e-14	43	FALSE	TACC3	14307
Osteoarthritis	OA	rs13131466	4	1761543	C	T	-0.036461	0.004635	0.222416	14.4166	3.83e-15	43	FALSE	TACC3	14645
Osteoarthritis	OA	rs732754	4	1762287	A	G	-0.037006	0.005399	0.205448	11.129	7.43e-12	43	FALSE	TACC3	15389
Osteoarthritis	OA	rs59163323	4	1763318	A	G	-0.0339	0.005918	0.1998	7.98195	1.04e-08	43	FALSE	TACC3	16420
Osteoarthritis	OA	rs57840661	4	1763393	A	G	-0.035038	0.005616	0.18666	9.34278	4.54e-10	43	FALSE	TACC3	16495
Osteoarthritis	OA	rs12502758	4	1764515	G	A	0.039505	0.004752	0.823028	16.0098	9.78e-17	43	TRUE	TACC3	17617
Osteoarthritis	OA	rs12509303	4	1765174	T	C	0.038526	0.004907	0.833326	14.3655	4.31e-15	43	FALSE	TACC3	18276
Osteoarthritis	OA	rs6829631	4	1781686	C	T	-0.021652	0.003665	0.470072	8.44576	3.58e-09	43	FALSE	FGFR3	13348
Osteoarthritis	OA	rs4865473	4	1782586	G	A	-0.021813	0.003665	0.46969	8.56302	2.74e-09	43	FALSE	FGFR3	12448
Osteoarthritis	OA	rs35503308	4	1784211	C	G	-0.021492	0.003668	0.468859	8.32157	4.77e-09	43	FALSE	FGFR3	10823
Osteoarthritis	OA	rs56337234	4	1784403	C	T	-0.021678	0.003659	0.464435	8.49131	3.23e-09	43	FALSE	FGFR3	10631
Osteoarthritis	OA	rs6831006	4	1784605	G	C	-0.021469	0.003661	0.469705	8.3357	4.62e-09	43	FALSE	FGFR3	10429
Osteoarthritis	OA	rs12502543	4	1793925	G	A	-0.037176	0.00574	0.88214	10.0133	9.7e-11	43	FALSE	FGFR3	1109
Osteoarthritis	OA	rs71606379	4	1841222	A	G	-0.04251	0.007149	0.924901	8.54873	2.83e-09	43	FALSE	LETM1	-28016
Osteoarthritis	OA	rs28685250	4	13006572	T	C	0.027566	0.003695	0.631237	13.0431	9.05e-14	44	FALSE	NA	NA
Osteoarthritis	OA	rs62293657	4	13008725	A	T	0.025962	0.003706	0.635416	11.5943	2.55e-12	44	FALSE	NA	NA
Osteoarthritis	OA	rs2056116	4	13009987	A	G	0.025301	0.003659	0.614398	11.315	4.84e-12	44	FALSE	NA	NA
Osteoarthritis	OA	rs2056117	4	13010092	C	T	0.025204	0.003695	0.632606	11.0284	9.37e-12	44	FALSE	NA	NA
Osteoarthritis	OA	rs17302851	4	13014632	G	A	0.026978	0.003839	0.653878	11.6616	2.18e-12	44	FALSE	NA	NA
Osteoarthritis	OA	rs7690299	4	13025248	C	T	0.029712	0.004876	0.770676	8.9438	1.14e-09	44	FALSE	NA	NA
Osteoarthritis	OA	rs60401524	4	13033652	T	A	0.027086	0.004182	0.760462	10.0151	9.66e-11	44	FALSE	NA	NA
Osteoarthritis	OA	rs1318884	4	13036949	C	T	-0.031097	0.005675	0.276186	7.35992	4.37e-08	44	FALSE	NA	NA
Osteoarthritis	OA	rs1913707	4	13039440	A	G	0.031435	0.003628	0.605116	17.3179	4.81e-18	44	TRUE	NA	NA
Osteoarthritis	OA	rs16888064	4	13043758	A	G	0.03011	0.003676	0.627789	15.5632	2.73e-16	44	FALSE	NA	NA
Osteoarthritis	OA	rs4834915	4	13044866	A	G	-0.019609	0.003593	0.581166	7.30629	4.94e-08	44	FALSE	NA	NA
Osteoarthritis	OA	rs1515407	4	13048129	C	A	0.025645	0.003552	0.5345	12.2663	5.42e-13	44	FALSE	NA	NA
Osteoarthritis	OA	rs2673421	4	13048637	C	G	0.029326	0.003653	0.618378	14.982	1.04e-15	44	FALSE	NA	NA
Osteoarthritis	OA	rs1515405	4	13050333	C	T	0.030093	0.003683	0.631997	15.4889	3.24e-16	44	FALSE	NA	NA
Osteoarthritis	OA	rs1115142	4	13051935	T	C	0.023202	0.003551	0.511372	10.1797	6.61e-11	44	FALSE	NA	NA
Osteoarthritis	OA	rs1913699	4	13052713	C	A	0.025571	0.003555	0.537773	12.1819	6.58e-13	44	FALSE	NA	NA
Osteoarthritis	OA	rs1587812	4	13061846	T	C	0.023565	0.004003	0.695529	8.39346	4.04e-09	44	FALSE	NA	NA
Osteoarthritis	OA	rs6448968	4	13066077	T	A	0.023419	0.003963	0.69986	8.45231	3.53e-09	44	FALSE	NA	NA
Osteoarthritis	OA	rs1316817	4	13067862	C	G	0.02343	0.003973	0.699671	8.42178	3.79e-09	44	FALSE	NA	NA
Osteoarthritis	OA	rs7677099	4	13068647	A	G	0.023558	0.004263	0.695544	7.47456	3.35e-08	44	FALSE	NA	NA
Osteoarthritis	OA	rs55756834	4	13073349	C	T	0.023001	0.003986	0.717998	8.08946	8.14e-09	44	FALSE	NA	NA
Osteoarthritis	OA	rs16888303	4	13175970	A	T	0.028142	0.0048	0.809003	8.33084	4.67e-09	44	FALSE	NA	NA
Osteoarthritis	OA	rs56283745	4	13237845	G	A	0.027448	0.00437	0.774159	9.46076	3.46e-10	44	FALSE	NA	NA
Osteoarthritis	OA	rs34811474	4	25408838	G	A	0.030505	0.004333	0.771065	11.7007	1.99e-12	45	TRUE	ANAPC4	-30003
Osteoarthritis	OA	rs10028284	4	89752913	A	T	-0.024258	0.004426	0.792816	7.36393	4.33e-08	46	FALSE	FAM13A	-105807
Osteoarthritis	OA	rs2446298	4	89841156	T	C	0.02508	0.004496	0.253996	7.60259	2.5e-08	46	TRUE	FAM13A	-194050
Osteoarthritis	OA	rs13105682	4	102702364	T	G	-0.06311	0.010339	0.963349	8.9724	1.07e-09	47	FALSE	BANK1	-369921
Osteoarthritis	OA	rs17199964	4	102707791	G	A	-0.0601	0.009177	0.9286	10.2216	6e-11	47	FALSE	BANK1	-375348
Osteoarthritis	OA	rs13126505	4	102865304	G	A	-0.054265	0.009159	0.954828	8.49227	3.22e-09	47	FALSE	BANK1	-532861
Osteoarthritis	OA	rs13109404	4	102896591	T	G	-0.055188	0.009003	0.953694	9.04298	9.06e-10	47	FALSE	BANK1	-564148
Osteoarthritis	OA	rs13127398	4	102921704	T	A	-0.055296	0.008998	0.953695	9.08431	8.24e-10	47	FALSE	BANK1	-589261
Osteoarthritis	OA	rs34592089	4	102926923	G	A	-0.071993	0.010037	0.961613	12.1165	7.65e-13	47	TRUE	BANK1	-594480
Osteoarthritis	OA	rs1813006	4	103001649	G	T	-0.073395	0.010072	0.961627	12.4807	3.31e-13	48	FALSE	BANK1	5680
Osteoarthritis	OA	rs6855246	4	103112470	A	G	-0.063923	0.008698	0.947489	12.6823	2.08e-13	48	FALSE	SLC39A8	59728
Osteoarthritis	OA	rs35225200	4	103146888	A	C	-0.06362	0.00824	0.943942	13.9162	1.21e-14	48	FALSE	SLC39A8	25310
Osteoarthritis	OA	rs35518360	4	103146890	A	T	-0.063545	0.00823	0.943817	13.9176	1.21e-14	48	FALSE	SLC39A8	25308
Osteoarthritis	OA	rs13107325	4	103188709	C	T	-0.07869	0.008661	0.950064	18.96	1.1e-19	48	TRUE	SLC39A8	-16511
Osteoarthritis	OA	rs13135092	4	103198082	A	G	-0.070787	0.0082	0.944388	17.1969	6.35e-18	48	FALSE	SLC39A8	-25884
Osteoarthritis	OA	rs13105581	4	103228830	C	T	-0.049041	0.008108	0.944651	8.82183	1.51e-09	48	FALSE	SLC39A8	-56632
Osteoarthritis	OA	rs34333163	4	103283117	A	G	-0.057711	0.008501	0.950604	10.9314	1.17e-11	48	FALSE	SLC39A8	-110919
Osteoarthritis	OA	rs13114461	4	103284697	C	T	-0.047149	0.00788	0.942884	8.64891	2.24e-09	48	FALSE	SLC39A8	-112499
Osteoarthritis	OA	rs13114738	4	103284865	C	T	-0.047139	0.007884	0.942883	8.6361	2.31e-09	48	FALSE	SLC39A8	-112667
Osteoarthritis	OA	rs13135688	4	103285906	G	C	-0.046982	0.007881	0.942884	8.58895	2.58e-09	48	FALSE	SLC39A8	-113708
Osteoarthritis	OA	rs13143234	4	103287131	G	A	-0.046979	0.007885	0.942884	8.58137	2.62e-09	48	FALSE	SLC39A8	-114933
Osteoarthritis	OA	rs13109272	4	103292422	T	C	-0.050349	0.008181	0.946745	9.10877	7.78e-10	48	FALSE	SLC39A8	-120224
Osteoarthritis	OA	rs13107511	4	103385407	T	C	-0.0503	0.008682	0.9185	8.15022	7.08e-09	48	FALSE	SLC39A8	32992
Osteoarthritis	OA	rs13140486	4	103387161	A	T	-0.0559	0.010068	0.9191	7.53965	2.89e-08	48	FALSE	SLC39A8	34746
Osteoarthritis	OA	rs11736846	4	121546342	G	A	0.028002	0.00434	0.781724	9.94487	1.14e-10	49	FALSE	PRDM5	59732
Osteoarthritis	OA	rs11721492	4	121547401	C	T	0.02811	0.004344	0.781681	9.99729	1.01e-10	49	FALSE	PRDM5	58673
Osteoarthritis	OA	rs13108928	4	121548174	A	C	0.028099	0.004339	0.78153	10.0116	9.74e-11	49	FALSE	PRDM5	57900
Osteoarthritis	OA	rs13110048	4	121548688	A	G	0.028107	0.004332	0.781467	10.0449	9.02e-11	49	FALSE	PRDM5	57386
Osteoarthritis	OA	rs35659163	4	121549998	G	T	0.028005	0.004333	0.7814	9.97591	1.06e-10	49	FALSE	PRDM5	56076
Osteoarthritis	OA	rs35947901	4	121550118	T	C	0.027907	0.004331	0.781382	9.91942	1.2e-10	49	FALSE	PRDM5	55956
Osteoarthritis	OA	rs34128197	4	121550203	C	T	0.028962	0.004419	0.790702	10.2359	5.81e-11	49	FALSE	PRDM5	55871
Osteoarthritis	OA	rs34879215	4	121550384	G	A	0.029078	0.005029	0.781776	8.1197	7.59e-09	49	FALSE	PRDM5	55690
Osteoarthritis	OA	rs13124518	4	121550607	A	T	0.027872	0.004328	0.7814	9.90811	1.24e-10	49	FALSE	PRDM5	55467
Osteoarthritis	OA	rs10518368	4	121550743	T	C	0.027938	0.00433	0.7814	9.94141	1.14e-10	49	FALSE	PRDM5	55331
Osteoarthritis	OA	rs67116157	4	121551068	A	T	0.027955	0.004329	0.781278	9.95686	1.1e-10	49	FALSE	PRDM5	55006
Osteoarthritis	OA	rs68063544	4	121551073	G	C	0.027935	0.004332	0.781462	9.93296	1.17e-10	49	FALSE	PRDM5	55001
Osteoarthritis	OA	rs11734508	4	121551806	A	C	0.027868	0.004329	0.781336	9.90006	1.26e-10	49	FALSE	PRDM5	54268
Osteoarthritis	OA	rs11727139	4	121551965	C	G	0.027885	0.00433	0.781152	9.90824	1.24e-10	49	FALSE	PRDM5	54109
Osteoarthritis	OA	rs11732667	4	121552890	T	C	0.027873	0.004334	0.781148	9.88307	1.31e-10	49	FALSE	PRDM5	53184
Osteoarthritis	OA	rs11732762	4	121553173	T	C	0.027804	0.004326	0.781158	9.87292	1.34e-10	49	FALSE	PRDM5	52901
Osteoarthritis	OA	rs1948540	4	121553893	C	T	0.02789	0.004332	0.781323	9.9036	1.25e-10	49	FALSE	PRDM5	52181
Osteoarthritis	OA	rs13121457	4	121555267	A	C	0.027665	0.004327	0.781269	9.77462	1.68e-10	49	FALSE	PRDM5	50807
Osteoarthritis	OA	rs13149724	4	121555612	T	C	0.027666	0.004327	0.781269	9.77885	1.66e-10	49	FALSE	PRDM5	50462
Osteoarthritis	OA	rs13104063	4	121556052	T	G	0.027407	0.004338	0.78171	9.56397	2.73e-10	49	FALSE	PRDM5	50022
Osteoarthritis	OA	rs13128429	4	121556053	A	G	0.027407	0.004338	0.78171	9.56316	2.73e-10	49	FALSE	PRDM5	50021
Osteoarthritis	OA	rs2047298	4	121557637	C	T	0.0278	0.004329	0.781331	9.85804	1.39e-10	49	FALSE	PRDM5	48437
Osteoarthritis	OA	rs67545956	4	121558739	T	C	0.02762	0.004326	0.781023	9.75139	1.77e-10	49	FALSE	PRDM5	47335
Osteoarthritis	OA	rs34091035	4	121559816	T	C	0.02762	0.004329	0.781022	9.74005	1.82e-10	49	FALSE	PRDM5	46258
Osteoarthritis	OA	rs1390555	4	121560161	C	T	0.027624	0.004325	0.781022	9.75717	1.75e-10	49	FALSE	PRDM5	45913
Osteoarthritis	OA	rs17402740	4	121560410	T	C	0.027533	0.004332	0.781206	9.66756	2.15e-10	49	FALSE	PRDM5	45664
Osteoarthritis	OA	rs17343362	4	121560535	G	A	0.027549	0.00433	0.781176	9.68698	2.06e-10	49	FALSE	PRDM5	45539
Osteoarthritis	OA	rs13113003	4	121560941	A	G	0.027607	0.004327	0.781268	9.73852	1.83e-10	49	FALSE	PRDM5	45133
Osteoarthritis	OA	rs36007284	4	121561233	G	A	0.027599	0.004326	0.781209	9.73912	1.82e-10	49	FALSE	PRDM5	44841
Osteoarthritis	OA	rs35683155	4	121561663	C	T	0.02769	0.004322	0.780836	9.81198	1.54e-10	49	FALSE	PRDM5	44411
Osteoarthritis	OA	rs13114914	4	121561707	C	A	0.02776	0.004322	0.780928	9.85814	1.39e-10	49	FALSE	PRDM5	44367
Osteoarthritis	OA	rs13115111	4	121561783	C	G	0.027953	0.004327	0.780893	9.96837	1.08e-10	49	FALSE	PRDM5	44291
Osteoarthritis	OA	rs13120782	4	121561934	G	T	0.027755	0.004326	0.780836	9.84017	1.44e-10	49	FALSE	PRDM5	44140
Osteoarthritis	OA	rs13148103	4	121562114	T	C	0.027762	0.004323	0.780806	9.8558	1.39e-10	49	FALSE	PRDM5	43960
Osteoarthritis	OA	rs13148327	4	121562217	T	C	0.027739	0.00433	0.781038	9.81049	1.55e-10	49	FALSE	PRDM5	43857
Osteoarthritis	OA	rs1874441	4	121562809	A	G	0.027671	0.004321	0.781024	9.80589	1.56e-10	49	FALSE	PRDM5	43265
Osteoarthritis	OA	rs11733018	4	121562821	G	A	0.027675	0.004319	0.781023	9.81452	1.53e-10	49	FALSE	PRDM5	43253
Osteoarthritis	OA	rs1874440	4	121562991	C	A	0.027673	0.004325	0.780961	9.79129	1.62e-10	49	FALSE	PRDM5	43083
Osteoarthritis	OA	rs11721967	4	121563701	T	C	0.027218	0.004305	0.778011	9.57712	2.65e-10	49	FALSE	PRDM5	42373
Osteoarthritis	OA	rs66610611	4	121563766	A	C	0.028203	0.004322	0.781307	10.1529	7.03e-11	49	FALSE	PRDM5	42308
Osteoarthritis	OA	rs35097976	4	121563788	A	T	0.028039	0.004329	0.781122	10.0138	9.69e-11	49	FALSE	PRDM5	42286
Osteoarthritis	OA	rs35880936	4	121563858	C	A	0.028439	0.004329	0.781434	10.2804	5.24e-11	49	FALSE	PRDM5	42216
Osteoarthritis	OA	rs35783529	4	121563988	G	C	0.027954	0.004323	0.781077	9.98492	1.04e-10	49	FALSE	PRDM5	42086
Osteoarthritis	OA	rs34376177	4	121564276	T	C	0.028149	0.004327	0.781078	10.0941	8.05e-11	49	FALSE	PRDM5	41798
Osteoarthritis	OA	rs56193841	4	121564324	T	C	0.0296	0.005421	0.7565	7.31402	4.85e-08	49	FALSE	PRDM5	41750
Osteoarthritis	OA	rs34358556	4	121564354	A	T	0.0296	0.005427	0.7565	7.29734	5.04e-08	49	FALSE	PRDM5	41720
Osteoarthritis	OA	rs13111833	4	121564439	T	C	0.028809	0.004942	0.781696	8.24438	5.7e-09	49	FALSE	PRDM5	41635
Osteoarthritis	OA	rs4543139	4	121566607	G	T	0.029265	0.004961	0.784395	8.42475	3.76e-09	49	FALSE	PRDM5	39467
Osteoarthritis	OA	rs4538510	4	121566639	G	A	0.029315	0.004965	0.784457	8.43994	3.63e-09	49	FALSE	PRDM5	39435
Osteoarthritis	OA	rs4543140	4	121566680	G	A	0.030126	0.005233	0.782769	8.05485	8.81e-09	49	FALSE	PRDM5	39394
Osteoarthritis	OA	rs143560611	4	121567116	A	G	0.029571	0.004862	0.781727	8.91196	1.22e-09	49	FALSE	PRDM5	38958
Osteoarthritis	OA	rs371073708	4	121567187	G	A	0.02896	0.004943	0.781567	8.3187	4.8e-09	49	FALSE	PRDM5	38887
Osteoarthritis	OA	rs148026762	4	121567373	C	T	0.030229	0.004727	0.780586	9.78035	1.66e-10	49	FALSE	PRDM5	38701
Osteoarthritis	OA	rs141525748	4	121569306	G	A	0.029535	0.005198	0.784765	7.86409	1.37e-08	49	FALSE	PRDM5	36768
Osteoarthritis	OA	rs375842502	4	121569337	A	G	0.029634	0.005198	0.784526	7.9134	1.22e-08	49	FALSE	PRDM5	36737
Osteoarthritis	OA	rs369113674	4	121569359	G	T	0.029562	0.005185	0.784061	7.91454	1.22e-08	49	FALSE	PRDM5	36715
Osteoarthritis	OA	rs146108125	4	121569551	T	G	0.029452	0.004846	0.782563	8.90147	1.25e-09	49	FALSE	PRDM5	36523
Osteoarthritis	OA	rs34980755	4	121569962	C	T	0.028196	0.004315	0.781122	10.1826	6.57e-11	49	FALSE	PRDM5	36112
Osteoarthritis	OA	rs17051175	4	121570296	C	T	0.028194	0.004315	0.781122	10.1776	6.64e-11	49	FALSE	PRDM5	35778
Osteoarthritis	OA	rs35013646	4	121570533	C	A	0.028262	0.004323	0.781141	10.1895	6.46e-11	49	FALSE	PRDM5	35541
Osteoarthritis	OA	rs66538908	4	121570597	G	A	0.028203	0.004315	0.781133	10.1834	6.56e-11	49	FALSE	PRDM5	35477
Osteoarthritis	OA	rs17343622	4	121570810	C	T	0.028154	0.004316	0.781105	10.1497	7.08e-11	49	FALSE	PRDM5	35264
Osteoarthritis	OA	rs10518370	4	121570981	T	G	0.028194	0.004314	0.781122	10.1838	6.55e-11	49	FALSE	PRDM5	35093
Osteoarthritis	OA	rs11737109	4	121571144	G	A	0.028515	0.004836	0.832878	8.41919	3.81e-09	49	FALSE	PRDM5	34930
Osteoarthritis	OA	rs11724927	4	121571185	T	C	0.028431	0.004322	0.78147	10.3053	4.95e-11	49	FALSE	PRDM5	34889
Osteoarthritis	OA	rs11724930	4	121571201	T	C	0.028445	0.004321	0.781427	10.3191	4.8e-11	49	FALSE	PRDM5	34873
Osteoarthritis	OA	rs11737151	4	121571446	C	T	0.02824	0.004312	0.780976	10.2232	5.98e-11	49	FALSE	PRDM5	34628
Osteoarthritis	OA	rs13148917	4	121571622	C	A	0.028254	0.004321	0.781122	10.1939	6.4e-11	49	FALSE	PRDM5	34452
Osteoarthritis	OA	rs13149281	4	121571649	G	T	0.028253	0.004321	0.781122	10.1914	6.44e-11	49	FALSE	PRDM5	34425
Osteoarthritis	OA	rs34883201	4	121571725	T	C	0.028265	0.004319	0.781141	10.2075	6.2e-11	49	FALSE	PRDM5	34349
Osteoarthritis	OA	rs36148945	4	121571891	A	G	0.028935	0.004929	0.781508	8.34862	4.48e-09	49	FALSE	PRDM5	34183
Osteoarthritis	OA	rs34537067	4	121571923	T	C	0.028897	0.004928	0.781528	8.33167	4.66e-09	49	FALSE	PRDM5	34151
Osteoarthritis	OA	rs149461915	4	121571990	C	T	0.028899	0.004931	0.78158	8.32351	4.75e-09	49	FALSE	PRDM5	34084
Osteoarthritis	OA	rs76635846	4	121572240	C	T	0.029099	0.004932	0.7817	8.42878	3.73e-09	49	FALSE	PRDM5	33834
Osteoarthritis	OA	rs78665260	4	121572333	A	G	0.028258	0.004316	0.781122	10.216	6.08e-11	49	FALSE	PRDM5	33741
Osteoarthritis	OA	rs374051243	4	121573021	G	A	0.029063	0.004939	0.782107	8.38708	4.1e-09	49	FALSE	PRDM5	33053
Osteoarthritis	OA	rs112046242	4	121573116	G	C	0.0317	0.005633	0.6913	7.72849	1.87e-08	49	FALSE	PRDM5	32958
Osteoarthritis	OA	rs547900983	4	121573160	A	T	0.029341	0.005071	0.793605	8.13063	7.4e-09	49	FALSE	PRDM5	32914
Osteoarthritis	OA	rs35130646	4	121573668	A	T	0.028934	0.00493	0.781497	8.34635	4.5e-09	49	FALSE	PRDM5	32406
Osteoarthritis	OA	rs10518371	4	121573754	T	C	0.028253	0.004319	0.781107	10.2018	6.28e-11	49	FALSE	PRDM5	32320
Osteoarthritis	OA	rs10518372	4	121573903	A	G	0.028248	0.004322	0.781026	10.1859	6.52e-11	49	FALSE	PRDM5	32171
Osteoarthritis	OA	rs35514445	4	121573947	T	C	0.028257	0.004319	0.781122	10.2042	6.25e-11	49	FALSE	PRDM5	32127
Osteoarthritis	OA	rs35883135	4	121574101	G	T	0.028266	0.004318	0.781078	10.212	6.14e-11	49	FALSE	PRDM5	31973
Osteoarthritis	OA	rs72674400	4	121574206	C	T	0.028648	0.004334	0.782329	10.3986	3.99e-11	49	TRUE	PRDM5	31868
Osteoarthritis	OA	rs72674402	4	121574207	A	G	0.028591	0.004333	0.782391	10.3683	4.28e-11	49	FALSE	PRDM5	31867
Osteoarthritis	OA	rs10518373	4	121574701	G	A	0.026653	0.004314	0.770691	9.17391	6.7e-10	49	FALSE	PRDM5	31373
Osteoarthritis	OA	rs11732446	4	121574765	A	T	0.028185	0.004317	0.781126	10.1651	6.84e-11	49	FALSE	PRDM5	31309
Osteoarthritis	OA	rs10518374	4	121574801	C	T	0.028249	0.004319	0.781126	10.1963	6.36e-11	49	FALSE	PRDM5	31273
Osteoarthritis	OA	rs1496261	4	121575182	A	G	0.028258	0.004315	0.781121	10.2212	6.01e-11	49	FALSE	PRDM5	30892
Osteoarthritis	OA	rs34976331	4	121575571	A	G	0.028249	0.004846	0.834114	8.2426	5.72e-09	49	FALSE	PRDM5	30503
Osteoarthritis	OA	rs67379024	4	121575850	C	T	0.028258	0.004316	0.781121	10.2161	6.08e-11	49	FALSE	PRDM5	30224
Osteoarthritis	OA	rs17051185	4	121576280	C	G	0.028256	0.004319	0.781121	10.2047	6.24e-11	49	FALSE	PRDM5	29794
Osteoarthritis	OA	rs67799603	4	121576490	T	C	0.028259	0.004316	0.781121	10.2168	6.07e-11	49	FALSE	PRDM5	29584
Osteoarthritis	OA	rs1908698	4	121576621	C	T	0.027789	0.004388	0.780934	9.6035	2.49e-10	49	FALSE	PRDM5	29453
Osteoarthritis	OA	rs1908697	4	121576654	A	G	0.028324	0.004317	0.781121	10.2566	5.54e-11	49	FALSE	PRDM5	29420
Osteoarthritis	OA	rs1908696	4	121576765	T	C	0.028257	0.004317	0.781121	10.2143	6.1e-11	49	FALSE	PRDM5	29309
Osteoarthritis	OA	rs35691521	4	121577105	C	T	0.028259	0.004314	0.781122	10.2251	5.96e-11	49	FALSE	PRDM5	28969
Osteoarthritis	OA	rs34885860	4	121577696	C	T	0.028575	0.00433	0.781934	10.3678	4.29e-11	49	FALSE	PRDM5	28378
Osteoarthritis	OA	rs34981703	4	121577699	T	C	0.028576	0.00433	0.781934	10.3688	4.28e-11	49	FALSE	PRDM5	28375
Osteoarthritis	OA	rs35142371	4	121577829	C	T	0.028256	0.004318	0.781121	10.2062	6.22e-11	49	FALSE	PRDM5	28245
Osteoarthritis	OA	rs34441682	4	121577893	T	C	0.028259	0.004315	0.781121	10.2245	5.96e-11	49	FALSE	PRDM5	28181
Osteoarthritis	OA	rs13108644	4	121577949	G	A	0.028189	0.004318	0.781184	10.1605	6.91e-11	49	FALSE	PRDM5	28125
Osteoarthritis	OA	rs13135789	4	121577951	T	A	0.027055	0.004248	0.77119	9.70571	1.97e-10	49	FALSE	PRDM5	28123
Osteoarthritis	OA	rs13109673	4	121578557	C	T	0.028325	0.00432	0.781038	10.2439	5.7e-11	49	FALSE	PRDM5	27517
Osteoarthritis	OA	rs13137585	4	121578759	T	C	0.02826	0.00432	0.781045	10.2013	6.29e-11	49	FALSE	PRDM5	27315
Osteoarthritis	OA	rs17403545	4	121579208	C	T	0.028195	0.004315	0.781121	10.1812	6.59e-11	49	FALSE	PRDM5	26866
Osteoarthritis	OA	rs34954787	4	121579243	A	T	0.028131	0.004312	0.781121	10.1491	7.09e-11	49	FALSE	PRDM5	26831
Osteoarthritis	OA	rs11728109	4	121579273	T	G	0.028131	0.004313	0.781121	10.1466	7.13e-11	49	FALSE	PRDM5	26801
Osteoarthritis	OA	rs35771660	4	121579447	C	G	0.028196	0.004314	0.781059	10.1826	6.57e-11	49	FALSE	PRDM5	26627
Osteoarthritis	OA	rs35513623	4	121579530	C	T	0.028195	0.004315	0.781059	10.1794	6.62e-11	49	FALSE	PRDM5	26544
Osteoarthritis	OA	rs35431307	4	121579701	A	T	0.028195	0.004315	0.781059	10.1794	6.62e-11	49	FALSE	PRDM5	26373
Osteoarthritis	OA	rs34827843	4	121579776	C	T	0.028258	0.004319	0.781059	10.2044	6.25e-11	49	FALSE	PRDM5	26298
Osteoarthritis	OA	rs4473670	4	121580142	C	T	0.028173	0.004313	0.781063	10.1751	6.68e-11	49	FALSE	PRDM5	25932
Osteoarthritis	OA	rs4555666	4	121580445	G	A	0.028196	0.004314	0.781121	10.1833	6.56e-11	49	FALSE	PRDM5	25629
Osteoarthritis	OA	rs72676317	4	121580483	C	G	0.028197	0.004313	0.781059	10.1911	6.44e-11	49	FALSE	PRDM5	25591
Osteoarthritis	OA	rs67410634	4	121580855	A	G	0.028197	0.004312	0.781059	10.1938	6.4e-11	49	FALSE	PRDM5	25219
Osteoarthritis	OA	rs35247805	4	121580957	T	C	0.028205	0.004312	0.781059	10.2011	6.29e-11	49	FALSE	PRDM5	25117
Osteoarthritis	OA	rs68019490	4	121581153	C	T	0.028282	0.004313	0.781096	10.2452	5.69e-11	49	FALSE	PRDM5	24921
Osteoarthritis	OA	rs67177335	4	121581169	T	C	0.028129	0.004313	0.781184	10.1439	7.18e-11	49	FALSE	PRDM5	24905
Osteoarthritis	OA	rs67521998	4	121581788	C	A	0.028266	0.004319	0.781078	10.2077	6.2e-11	49	FALSE	PRDM5	24286
Osteoarthritis	OA	rs13138888	4	121582628	A	C	0.027122	0.004246	0.771127	9.76061	1.74e-10	49	FALSE	PRDM5	23446
Osteoarthritis	OA	rs13114990	4	121582672	T	C	0.028276	0.004318	0.780945	10.2195	6.03e-11	49	FALSE	PRDM5	23402
Osteoarthritis	OA	rs13139630	4	121582712	G	A	0.029511	0.004833	0.78163	8.98018	1.05e-09	49	FALSE	PRDM5	23362
Osteoarthritis	OA	rs13139281	4	121582732	C	G	0.029983	0.004938	0.780282	8.88551	1.3e-09	49	FALSE	PRDM5	23342
Osteoarthritis	OA	rs17403789	4	121583271	T	C	0.028197	0.004313	0.781059	10.19	6.46e-11	49	FALSE	PRDM5	22803
Osteoarthritis	OA	rs17403845	4	121583471	G	A	0.028196	0.004313	0.781059	10.1892	6.47e-11	49	FALSE	PRDM5	22603
Osteoarthritis	OA	rs35626362	4	121583673	C	T	0.028194	0.004315	0.781059	10.1787	6.63e-11	49	FALSE	PRDM5	22401
Osteoarthritis	OA	rs34354392	4	121583805	G	T	0.028191	0.004318	0.781059	10.1625	6.88e-11	49	FALSE	PRDM5	22269
Osteoarthritis	OA	rs34026717	4	121583839	T	A	0.028132	0.00431	0.781059	10.1573	6.96e-11	49	FALSE	PRDM5	22235
Osteoarthritis	OA	rs11733879	4	121584146	T	C	0.028151	0.004316	0.780812	10.1468	7.13e-11	49	FALSE	PRDM5	21928
Osteoarthritis	OA	rs11729628	4	121584282	G	T	0.028588	0.004363	0.785056	10.2337	5.84e-11	49	FALSE	PRDM5	21792
Osteoarthritis	OA	rs35045796	4	121584578	G	T	0.028395	0.004328	0.780605	10.2553	5.55e-11	49	FALSE	PRDM5	21496
Osteoarthritis	OA	rs67061841	4	121584631	T	G	0.028049	0.004318	0.780833	10.0696	8.52e-11	49	FALSE	PRDM5	21443
Osteoarthritis	OA	rs67464100	4	121584770	T	G	0.028158	0.004316	0.780797	10.1522	7.04e-11	49	FALSE	PRDM5	21304
Osteoarthritis	OA	rs67781895	4	121584846	G	A	0.028142	0.004316	0.78098	10.141	7.23e-11	49	FALSE	PRDM5	21228
Osteoarthritis	OA	rs67870439	4	121584970	G	A	0.02814	0.004317	0.78098	10.133	7.36e-11	49	FALSE	PRDM5	21104
Osteoarthritis	OA	rs17403950	4	121585479	G	A	0.027945	0.004314	0.780792	10.016	9.64e-11	49	FALSE	PRDM5	20595
Osteoarthritis	OA	rs17403971	4	121585510	A	G	0.027262	0.004301	0.779142	9.62094	2.39e-10	49	FALSE	PRDM5	20564
Osteoarthritis	OA	rs17344584	4	121586344	T	C	0.027431	0.004303	0.778759	9.72342	1.89e-10	49	FALSE	PRDM5	19730
Osteoarthritis	OA	rs34107387	4	121587024	C	T	0.026939	0.004321	0.780011	9.33076	4.67e-10	49	FALSE	PRDM5	19050
Osteoarthritis	OA	rs35233728	4	121587061	G	A	0.027134	0.004324	0.780574	9.44263	3.61e-10	49	FALSE	PRDM5	19013
Osteoarthritis	OA	rs34769920	4	121587064	G	A	0.027073	0.00432	0.780574	9.42156	3.79e-10	49	FALSE	PRDM5	19010
Osteoarthritis	OA	rs34019707	4	121587453	G	C	0.027301	0.004298	0.778761	9.65832	2.2e-10	49	FALSE	PRDM5	18621
Osteoarthritis	OA	rs72676335	4	121589847	T	A	0.02752	0.004955	0.782837	7.5449	2.85e-08	49	FALSE	PRDM5	16227
Osteoarthritis	OA	rs34776884	4	121590406	C	G	0.027292	0.0043	0.778824	9.64445	2.27e-10	49	FALSE	PRDM5	15668
Osteoarthritis	OA	rs36132252	4	121591059	G	A	0.027291	0.004301	0.778762	9.64107	2.29e-10	49	FALSE	PRDM5	15015
Osteoarthritis	OA	rs11732848	4	121592529	G	C	0.027418	0.004306	0.778824	9.70289	1.98e-10	49	FALSE	PRDM5	13545
Osteoarthritis	OA	rs766623	4	121592875	G	A	0.027359	0.004299	0.778824	9.69116	2.04e-10	49	FALSE	PRDM5	13199
Osteoarthritis	OA	rs11733936	4	121593373	C	A	0.027341	0.004298	0.778841	9.68548	2.06e-10	49	FALSE	PRDM5	12701
Osteoarthritis	OA	rs11735265	4	121594591	G	T	0.027485	0.004305	0.778824	9.75086	1.77e-10	49	FALSE	PRDM5	11483
Osteoarthritis	OA	rs11734300	4	121594876	T	C	0.027419	0.004304	0.778824	9.71041	1.95e-10	49	FALSE	PRDM5	11198
Osteoarthritis	OA	rs35894759	4	121595496	C	T	0.027356	0.004302	0.778824	9.679	2.09e-10	49	FALSE	PRDM5	10578
Osteoarthritis	OA	rs35579125	4	121595609	G	A	0.02736	0.004299	0.778824	9.69263	2.03e-10	49	FALSE	PRDM5	10465
Osteoarthritis	OA	rs34648640	4	121595929	G	T	0.027358	0.0043	0.778825	9.68831	2.05e-10	49	FALSE	PRDM5	10145
Osteoarthritis	OA	rs13118612	4	121597231	A	T	0.028421	0.004389	0.788257	10.0124	9.72e-11	49	FALSE	PRDM5	8843
Osteoarthritis	OA	rs34441970	4	121597643	A	G	0.027413	0.004306	0.778826	9.69776	2.01e-10	49	FALSE	PRDM5	8431
Osteoarthritis	OA	rs35449481	4	121598814	C	A	0.027478	0.004308	0.778825	9.73371	1.85e-10	49	FALSE	PRDM5	7260
Osteoarthritis	OA	rs74975524	4	121601081	C	G	0.027517	0.004958	0.782839	7.53314	2.93e-08	49	FALSE	PRDM5	4993
Osteoarthritis	OA	rs35541048	4	121603305	T	A	0.027422	0.004301	0.778826	9.72458	1.89e-10	49	FALSE	PRDM5	2769
Osteoarthritis	OA	rs67814940	4	121603480	C	G	0.02748	0.004308	0.778826	9.73391	1.85e-10	49	FALSE	PRDM5	2594
Osteoarthritis	OA	rs56118203	4	121605065	C	T	0.027424	0.004299	0.778826	9.73496	1.84e-10	49	FALSE	PRDM5	1009
Osteoarthritis	OA	rs17345304	4	121607871	T	C	0.027096	0.004303	0.778347	9.50272	3.14e-10	49	FALSE	PRDM5	-1797
Osteoarthritis	OA	rs36052384	4	121608254	A	G	0.027155	0.004299	0.777969	9.55932	2.76e-10	49	FALSE	PRDM5	-2180
Osteoarthritis	OA	rs35833719	4	121608368	T	C	0.027192	0.004296	0.778039	9.5971	2.53e-10	49	FALSE	PRDM5	-2294
Osteoarthritis	OA	rs34592685	4	121608425	C	T	0.027173	0.004298	0.778347	9.57663	2.65e-10	49	FALSE	PRDM5	-2351
Osteoarthritis	OA	rs34660823	4	121608600	G	A	0.027141	0.004299	0.77836	9.54944	2.82e-10	49	FALSE	PRDM5	-2526
Osteoarthritis	OA	rs67844626	4	121609487	T	G	0.027099	0.004302	0.77841	9.50892	3.1e-10	49	FALSE	PRDM5	-3413
Osteoarthritis	OA	rs35821073	4	121609930	T	C	0.027186	0.004299	0.778039	9.5777	2.64e-10	49	FALSE	PRDM5	-3856
Osteoarthritis	OA	rs2101890	4	121609977	C	A	0.027121	0.004296	0.778109	9.54884	2.83e-10	49	FALSE	PRDM5	-3903
Osteoarthritis	OA	rs34537501	4	121610917	G	A	0.027054	0.004299	0.778164	9.49415	3.21e-10	49	FALSE	PRDM5	-4843
Osteoarthritis	OA	rs34348079	4	121611392	G	A	0.027118	0.0043	0.778164	9.53254	2.93e-10	49	FALSE	PRDM5	-5318
Osteoarthritis	OA	rs13147093	4	121611505	G	A	0.02692	0.004299	0.778164	9.40686	3.92e-10	49	FALSE	PRDM5	-5431
Osteoarthritis	OA	rs13146556	4	121611554	A	T	0.026977	0.004307	0.778227	9.41101	3.88e-10	49	FALSE	PRDM5	-5480
Osteoarthritis	OA	rs13122891	4	121611623	T	A	0.026976	0.004304	0.778527	9.42177	3.79e-10	49	FALSE	PRDM5	-5549
Osteoarthritis	OA	rs35251153	4	121612902	G	A	0.027245	0.004303	0.778165	9.60113	2.51e-10	49	FALSE	PRDM5	-6828
Osteoarthritis	OA	rs13108960	4	121613121	C	T	0.027157	0.004307	0.778473	9.5289	2.96e-10	49	FALSE	PRDM5	-7047
Osteoarthritis	OA	rs34061863	4	121613198	G	C	0.027187	0.004304	0.778314	9.5586	2.76e-10	49	FALSE	PRDM5	-7124
Osteoarthritis	OA	rs67588490	4	121613856	A	G	0.027164	0.004301	0.778474	9.55761	2.77e-10	49	FALSE	PRDM5	-7782
Osteoarthritis	OA	rs13117731	4	121614813	A	C	0.02729	0.004303	0.778517	9.63266	2.33e-10	49	FALSE	PRDM5	-8739
Osteoarthritis	OA	rs17345577	4	121615010	C	T	0.027217	0.004308	0.77848	9.56333	2.73e-10	49	FALSE	PRDM5	-8936
Osteoarthritis	OA	rs17345605	4	121615088	C	A	0.027221	0.004301	0.778462	9.59298	2.55e-10	49	FALSE	PRDM5	-9014
Osteoarthritis	OA	rs13137989	4	121615731	C	G	0.027555	0.004292	0.777139	9.85312	1.4e-10	49	FALSE	PRDM5	-9657
Osteoarthritis	OA	rs13138000	4	121615788	A	G	0.027463	0.004299	0.777509	9.75885	1.74e-10	49	FALSE	PRDM5	-9714
Osteoarthritis	OA	rs11737569	4	121617072	C	T	0.027705	0.004679	0.781523	8.48149	3.3e-09	49	FALSE	PRDM5	-10998
Osteoarthritis	OA	rs13152087	4	121617738	A	C	0.027552	0.004291	0.777127	9.85425	1.4e-10	49	FALSE	PRDM5	-11664
Osteoarthritis	OA	rs13106533	4	121617983	C	T	0.027529	0.004299	0.77751	9.80434	1.57e-10	49	FALSE	PRDM5	-11909
Osteoarthritis	OA	rs13134136	4	121618046	T	C	0.027614	0.004295	0.77725	9.87707	1.33e-10	49	FALSE	PRDM5	-11972
Osteoarthritis	OA	rs13135003	4	121618411	T	A	0.027556	0.004291	0.777202	9.85581	1.39e-10	49	FALSE	PRDM5	-12337
Osteoarthritis	OA	rs11723367	4	121619065	C	T	0.027675	0.004298	0.777172	9.90574	1.24e-10	49	FALSE	PRDM5	-12991
Osteoarthritis	OA	rs11731617	4	121619253	A	G	0.027518	0.004304	0.777574	9.77532	1.68e-10	49	FALSE	PRDM5	-13179
Osteoarthritis	OA	rs11723445	4	121619289	C	A	0.027551	0.004294	0.777267	9.84137	1.44e-10	49	FALSE	PRDM5	-13215
Osteoarthritis	OA	rs36062454	4	121619834	T	C	0.027648	0.004299	0.777344	9.88532	1.3e-10	49	FALSE	PRDM5	-13760
Osteoarthritis	OA	rs34563379	4	121620135	A	G	0.027794	0.0043	0.777277	9.97462	1.06e-10	49	FALSE	PRDM5	-14061
Osteoarthritis	OA	rs67447771	4	121620482	T	C	0.027865	0.004304	0.777309	10.007	9.84e-11	49	FALSE	PRDM5	-14408
Osteoarthritis	OA	rs7699945	4	121620620	C	T	0.027855	0.004302	0.777284	10.009	9.79e-11	49	FALSE	PRDM5	-14546
Osteoarthritis	OA	rs7700189	4	121620841	A	C	0.027843	0.004307	0.777288	9.97987	1.05e-10	49	FALSE	PRDM5	-14767
Osteoarthritis	OA	rs11731264	4	121622136	T	C	0.027899	0.004493	0.777732	9.26137	5.48e-10	49	FALSE	PRDM5	-16062
Osteoarthritis	OA	rs35096905	4	121622307	A	C	0.0301	0.005417	0.7545	7.54946	2.82e-08	49	FALSE	PRDM5	-16233
Osteoarthritis	OA	rs13143036	4	121623038	C	T	0.027882	0.004337	0.777806	9.87548	1.33e-10	49	FALSE	PRDM5	-16964
Osteoarthritis	OA	rs13119260	4	121623209	T	C	0.027887	0.004312	0.7779	9.98545	1.03e-10	49	FALSE	PRDM5	-17135
Osteoarthritis	OA	rs1948542	4	121623873	T	C	0.025033	0.004528	0.805412	7.47946	3.32e-08	49	FALSE	PRDM5	-17799
Osteoarthritis	OA	rs10037893	5	115326252	G	C	0.026178	0.004705	0.821404	7.56726	2.71e-08	50	TRUE	AQPEP	-28101
Osteoarthritis	OA	rs1000488	5	127816181	A	G	-0.025401	0.004348	0.784034	8.27551	5.3e-09	51	FALSE	FBN2	-222580
Osteoarthritis	OA	rs2017775	5	127816421	T	C	-0.025427	0.004406	0.783063	8.09219	8.09e-09	51	FALSE	FBN2	-222820
Osteoarthritis	OA	rs17677346	5	127819888	T	C	-0.02512	0.004337	0.78404	8.14626	7.14e-09	51	FALSE	FBN2	-226287
Osteoarthritis	OA	rs62391614	5	127821112	T	C	-0.025298	0.004353	0.783978	8.19645	6.36e-09	51	FALSE	FBN2	-227511
Osteoarthritis	OA	rs34628042	5	127823552	A	C	-0.025275	0.004342	0.783722	8.22132	6.01e-09	51	FALSE	FBN2	-229951
Osteoarthritis	OA	rs62391642	5	127824318	A	T	-0.025153	0.00433	0.783995	8.19173	6.43e-09	51	FALSE	FBN2	-230717
Osteoarthritis	OA	rs62391643	5	127829865	A	G	-0.025351	0.004336	0.784036	8.28736	5.16e-09	51	FALSE	FBN2	-236264
Osteoarthritis	OA	rs34250874	5	127831626	T	C	-0.025408	0.004333	0.784034	8.33406	4.63e-09	51	FALSE	FBN2	-238025
Osteoarthritis	OA	rs34797235	5	127836358	C	A	-0.025323	0.004341	0.784062	8.25216	5.6e-09	51	FALSE	FBN2	-242757
Osteoarthritis	OA	rs17677555	5	127852612	G	C	-0.02779	0.004256	0.769603	10.166	6.82e-11	51	TRUE	FBN2	-259011
Osteoarthritis	OA	rs13155917	5	127856494	C	A	-0.02742	0.004355	0.784763	9.50342	3.14e-10	51	FALSE	FBN2	-262893
Osteoarthritis	OA	rs34722489	5	127856954	C	A	-0.027387	0.004331	0.781851	9.57916	2.64e-10	51	FALSE	FBN2	-263353
Osteoarthritis	OA	rs13177608	5	127860530	G	A	-0.026757	0.004324	0.781282	9.20113	6.29e-10	51	FALSE	FBN2	-266929
Osteoarthritis	OA	rs13177978	5	127860784	G	A	-0.026899	0.004333	0.781262	9.25777	5.52e-10	51	FALSE	FBN2	-267183
Osteoarthritis	OA	rs13181926	5	127861074	C	T	-0.026587	0.004367	0.787876	8.92964	1.18e-09	51	FALSE	FBN2	-267473
Osteoarthritis	OA	rs62390664	5	127861690	T	C	-0.027127	0.004308	0.77819	9.50226	3.15e-10	51	FALSE	FBN2	-268089
Osteoarthritis	OA	rs66968874	5	127864448	T	C	-0.027104	0.004309	0.778288	9.48467	3.28e-10	51	FALSE	FBN2	-270847
Osteoarthritis	OA	rs62390668	5	127865034	G	A	-0.026819	0.004329	0.781453	9.22223	5.99e-10	51	FALSE	FBN2	-271433
Osteoarthritis	OA	rs62390669	5	127865070	G	A	-0.028561	0.004893	0.841968	8.26427	5.44e-09	51	FALSE	FBN2	-271469
Osteoarthritis	OA	rs62390670	5	127866933	T	A	-0.026923	0.004332	0.7813	9.27464	5.31e-10	51	FALSE	FBN2	-273332
Osteoarthritis	OA	rs34952159	5	127868094	T	G	-0.026685	0.004325	0.781374	9.15338	7.02e-10	51	FALSE	FBN2	-274493
Osteoarthritis	OA	rs13159256	5	127869583	C	T	-0.026692	0.00433	0.781261	9.13591	7.31e-10	51	FALSE	FBN2	-275982
Osteoarthritis	OA	rs13163820	5	127870087	A	G	-0.026837	0.004297	0.77721	9.36068	4.36e-10	51	FALSE	FBN2	-276486
Osteoarthritis	OA	rs13164781	5	127870625	C	T	-0.026421	0.004313	0.780274	9.03134	9.3e-10	51	FALSE	FBN2	-277024
Osteoarthritis	OA	rs73350117	5	127877729	A	C	-0.028229	0.004868	0.840709	8.16406	6.85e-09	51	FALSE	FBN2	-284128
Osteoarthritis	OA	rs7706547	5	128000893	C	T	-0.030486	0.005019	0.851434	8.89208	1.28e-09	51	FALSE	SLC27A6	-127187
Osteoarthritis	OA	rs111717874	5	128006867	T	C	-0.029951	0.005034	0.851415	8.55974	2.76e-09	51	FALSE	SLC27A6	-133161
Osteoarthritis	OA	rs4836390	5	128011688	T	C	-0.030344	0.005057	0.853374	8.69264	2.03e-09	51	FALSE	SLC27A6	-137982
Osteoarthritis	OA	rs35742495	5	128014866	C	G	-0.029945	0.005063	0.853541	8.46447	3.43e-09	51	FALSE	SLC27A6	-141160
Osteoarthritis	OA	rs17677724	5	128015370	C	T	-0.031404	0.005058	0.853322	9.25832	5.52e-10	51	FALSE	SLC27A6	-141664
Osteoarthritis	OA	rs17615906	5	128018413	T	C	-0.031947	0.005015	0.852392	9.70994	1.95e-10	51	FALSE	SLC27A6	-144707
Osteoarthritis	OA	rs10491265	5	128023044	T	C	-0.031345	0.005073	0.855721	9.17677	6.66e-10	51	FALSE	SLC27A6	-149338
Osteoarthritis	OA	rs10491266	5	128032159	C	T	-0.031315	0.005081	0.856179	9.13398	7.35e-10	51	FALSE	SLC27A6	-158453
Osteoarthritis	OA	rs13183212	5	128037372	G	A	-0.031748	0.005074	0.855785	9.39389	4.04e-10	51	FALSE	SLC27A6	-163666
Osteoarthritis	OA	rs13155864	5	128039266	G	A	-0.031745	0.005073	0.855784	9.39422	4.03e-10	51	FALSE	SLC27A6	-165560
Osteoarthritis	OA	rs13154744	5	128051899	C	T	-0.028767	0.005125	0.858812	7.69113	2.04e-08	51	FALSE	SLC27A6	-178193
Osteoarthritis	OA	rs13184883	5	128053546	T	C	-0.029671	0.005073	0.854667	8.2933	5.09e-09	51	FALSE	SLC27A6	-179840
Osteoarthritis	OA	rs111304635	5	141771988	C	T	-0.0291	0.005326	0.7558	7.32158	4.77e-08	52	TRUE	SPRY4	65968
Osteoarthritis	OA	rs160615	5	143397491	C	T	0.039712	0.007233	0.931844	7.38769	4.1e-08	53	TRUE	NA	NA
Osteoarthritis	OA	rs10475978	5	170859228	G	C	0.021544	0.003578	0.51243	8.74853	1.78e-09	54	FALSE	FGF18	-12568
Osteoarthritis	OA	rs4076077	5	170863509	C	T	0.022495	0.003566	0.50477	9.53547	2.91e-10	54	TRUE	FGF18	-16849
Osteoarthritis	OA	rs4074237	5	170863653	A	T	0.022473	0.003569	0.504563	9.50309	3.14e-10	54	FALSE	FGF18	-16993
Osteoarthritis	OA	rs4073716	5	170864239	A	G	0.022337	0.003571	0.502224	9.38621	4.11e-10	54	FALSE	FGF18	-17579
Osteoarthritis	OA	rs3934591	5	170867577	A	G	0.020414	0.003576	0.479848	7.93371	1.16e-08	54	FALSE	FGF18	-20917
Osteoarthritis	OA	rs3884606	5	170871074	G	A	0.02177	0.003572	0.48914	8.94598	1.13e-09	54	FALSE	FGF18	-24414
Osteoarthritis	OA	rs12215619	6	6755384	C	G	0.042325	0.007737	0.942665	7.3381	4.59e-08	55	FALSE	NA	NA
Osteoarthritis	OA	rs6940410	6	6866385	A	C	-0.033165	0.005528	0.140514	8.69091	2.04e-09	55	FALSE	NA	NA
Osteoarthritis	OA	rs6916359	6	6869831	A	G	-0.032256	0.005211	0.139386	9.20667	6.21e-10	55	FALSE	NA	NA
Osteoarthritis	OA	rs1927271	6	6876931	T	A	-0.040401	0.006395	0.087455	9.56303	2.74e-10	55	FALSE	NA	NA
Osteoarthritis	OA	rs4960260	6	6881616	T	G	-0.027797	0.004523	0.200338	9.08586	8.21e-10	55	FALSE	NA	NA
Osteoarthritis	OA	rs2182802	6	6883618	A	G	-0.028267	0.004511	0.199357	9.4183	3.82e-10	55	FALSE	NA	NA
Osteoarthritis	OA	rs9378482	6	6885113	A	G	-0.024583	0.004459	0.210149	7.4419	3.61e-08	55	FALSE	NA	NA
Osteoarthritis	OA	rs9405321	6	6886082	C	T	-0.025645	0.00446	0.207955	8.0382	9.16e-09	55	FALSE	NA	NA
Osteoarthritis	OA	rs876122	6	6886297	A	G	-0.037344	0.005949	0.133411	9.45016	3.55e-10	55	FALSE	NA	NA
Osteoarthritis	OA	rs11967438	6	6886326	C	T	-0.025772	0.004457	0.208232	8.12296	7.53e-09	55	FALSE	NA	NA
Osteoarthritis	OA	rs1887508	6	6887607	A	G	-0.036295	0.005606	0.133333	10.0079	9.82e-11	55	FALSE	NA	NA
Osteoarthritis	OA	rs4246079	6	6889818	A	G	-0.036412	0.005791	0.133099	9.47964	3.31e-10	55	FALSE	NA	NA
Osteoarthritis	OA	rs4959413	6	6891971	G	C	-0.026086	0.004488	0.20706	8.19929	6.32e-09	55	FALSE	NA	NA
Osteoarthritis	OA	rs6597233	6	6892511	C	G	-0.025845	0.004511	0.206362	7.98666	1.03e-08	55	FALSE	NA	NA
Osteoarthritis	OA	rs2326833	6	6893668	C	G	-0.036059	0.005374	0.133008	10.6953	2.02e-11	55	FALSE	NA	NA
Osteoarthritis	OA	rs6928965	6	6894948	A	G	-0.037083	0.005395	0.133155	11.1866	6.51e-12	55	TRUE	NA	NA
Osteoarthritis	OA	rs116009877	6	25715657	G	A	-0.043182	0.007891	0.94178	7.343	4.54e-08	56	FALSE	HIST1H2AA	10634
Osteoarthritis	OA	rs55925606	6	25878848	A	G	-0.043065	0.007621	0.938734	7.78619	1.64e-08	56	FALSE	SLC17A3	-45554
Osteoarthritis	OA	rs80215559	6	25918225	T	C	-0.044155	0.007629	0.939216	8.13481	7.33e-09	56	FALSE	SLC17A2	-5243
Osteoarthritis	OA	rs144861591	6	26072992	C	T	-0.04477	0.007655	0.939489	8.29175	5.11e-09	56	FALSE	HFE	14517
Osteoarthritis	OA	rs1800562	6	26093141	G	A	-0.04475	0.007613	0.939195	8.37094	4.26e-09	56	FALSE	HFE	-5632
Osteoarthritis	OA	rs79220007	6	26098474	T	C	-0.044506	0.007631	0.939502	8.25026	5.62e-09	56	FALSE	HFE	-10965
Osteoarthritis	OA	rs115740542	6	26123502	T	C	-0.047396	0.007857	0.942448	8.77871	1.66e-09	56	FALSE	HIST1H2BC	-8401
Osteoarthritis	OA	rs9268652	6	32409056	A	G	-0.023412	0.004272	0.271477	7.36249	4.34e-08	56	FALSE	HLA-DRA	-1437
Osteoarthritis	OA	rs3129883	6	32410137	T	C	-0.023181	0.004231	0.274504	7.35955	4.37e-08	56	FALSE	HLA-DRA	-2518
Osteoarthritis	OA	rs3129886	6	32410576	T	C	-0.02325	0.004238	0.274497	7.37463	4.22e-08	56	FALSE	HLA-DRA	-2957
Osteoarthritis	OA	rs2021408	6	33046726	T	C	0.035321	0.004968	0.835481	11.9185	1.21e-12	56	FALSE	HLA-DPA1	-14380
Osteoarthritis	OA	rs2856821	6	33046742	T	C	0.035025	0.004669	0.806162	13.1812	6.59e-14	56	TRUE	HLA-DPA1	-14396
Osteoarthritis	OA	rs1431402	6	33046915	T	A	0.03532	0.004963	0.835481	11.9373	1.16e-12	56	FALSE	HLA-DPA1	-14569
Osteoarthritis	OA	rs3097671	6	33047612	G	C	0.03529	0.005473	0.837494	9.93303	1.17e-10	56	FALSE	HLA-DPA1	-15266
Osteoarthritis	OA	rs1126511	6	33048466	G	T	0.034123	0.005028	0.804974	10.9244	1.19e-11	56	FALSE	HLA-DPA1	-16120
Osteoarthritis	OA	rs1126513	6	33048467	G	T	0.034409	0.004781	0.808532	12.1915	6.43e-13	56	FALSE	HLA-DPA1	-16121
Osteoarthritis	OA	rs1042133	6	33048606	G	C	0.03631	0.006236	0.841863	8.22522	5.95e-09	56	FALSE	HLA-DPB1	-4903
Osteoarthritis	OA	rs1042136	6	33048628	A	C	0.037582	0.006076	0.839491	9.19508	6.38e-10	56	FALSE	HLA-DPB1	-4925
Osteoarthritis	OA	rs9277369	6	33050144	C	T	0.033802	0.005821	0.832196	8.18421	6.54e-09	56	FALSE	HLA-DPB1	-6441
Osteoarthritis	OA	rs9277379	6	33050325	A	C	0.033449	0.005775	0.832356	8.14553	7.15e-09	56	FALSE	HLA-DPB1	-6622
Osteoarthritis	OA	rs9277381	6	33050394	G	A	0.033256	0.005698	0.832341	8.26187	5.47e-09	56	FALSE	HLA-DPB1	-6691
Osteoarthritis	OA	rs3097676	6	33054145	A	G	0.033743	0.005742	0.832791	8.36477	4.32e-09	56	FALSE	HLA-DPB1	-10442
Osteoarthritis	OA	rs9277552	6	33055501	C	T	0.032777	0.004706	0.808171	11.4671	3.41e-12	56	FALSE	HLA-DPB1	523
Osteoarthritis	OA	rs3128965	6	33055899	G	A	0.033328	0.005847	0.832307	7.90935	1.23e-08	56	FALSE	HLA-DPB1	921
Osteoarthritis	OA	rs3128966	6	33055946	G	A	0.0334	0.005824	0.832438	7.99863	1e-08	56	FALSE	HLA-DPB1	968
Osteoarthritis	OA	rs2281389	6	33059796	A	G	0.033762	0.005226	0.831388	9.96794	1.08e-10	56	FALSE	HLA-DPB1	4818
Osteoarthritis	OA	rs3130189	6	33061229	T	C	0.033996	0.005996	0.832294	7.83284	1.47e-08	56	FALSE	HLA-DPB1	6251
Osteoarthritis	OA	rs3117218	6	33062715	G	A	0.033469	0.005979	0.832818	7.65337	2.22e-08	56	FALSE	HLA-DPB1	7737
Osteoarthritis	OA	rs3117212	6	33064796	G	A	0.033553	0.005875	0.832631	7.93802	1.15e-08	56	FALSE	HLA-DPB1	9818
Osteoarthritis	OA	rs2395326	6	33068865	G	A	0.033433	0.005941	0.832678	7.72619	1.88e-08	56	FALSE	HLA-DPB1	13887
Osteoarthritis	OA	rs2395328	6	33068964	T	G	0.033378	0.00608	0.832629	7.38486	4.12e-08	56	FALSE	HLA-DPB1	13986
Osteoarthritis	OA	rs3129198	6	33070822	G	A	0.033952	0.006047	0.832043	7.69559	2.02e-08	56	FALSE	HLA-DPB1	15844
Osteoarthritis	OA	rs2064473	6	33073515	G	A	0.033812	0.005929	0.831953	7.91675	1.21e-08	56	FALSE	HLA-DPB1	18537
Osteoarthritis	OA	rs3130165	6	33130226	C	G	0.024196	0.004424	0.741117	7.33513	4.62e-08	56	FALSE	COL11A2	232
Osteoarthritis	OA	rs2855438	6	33138839	A	T	0.032424	0.005069	0.845193	9.7865	1.63e-10	56	FALSE	COL11A2	-8381
Osteoarthritis	OA	rs2855430	6	33141280	G	A	0.0319	0.005078	0.846296	9.46224	3.45e-10	56	FALSE	COL11A2	-10822
Osteoarthritis	OA	rs2855422	6	33146053	C	G	0.032515	0.005086	0.846499	9.77387	1.68e-10	56	FALSE	COL11A2	-15595
Osteoarthritis	OA	rs2744507	6	33148878	C	T	0.032526	0.005087	0.846482	9.7785	1.67e-10	56	FALSE	COL11A2	-18420
Osteoarthritis	OA	rs2744505	6	33153122	C	G	0.031849	0.005148	0.845999	9.19653	6.36e-10	56	FALSE	COL11A2	-22664
Osteoarthritis	OA	rs3129200	6	33153833	A	G	0.031786	0.005075	0.846133	9.40877	3.9e-10	56	FALSE	COL11A2	-23375
Osteoarthritis	OA	rs2855459	6	33154656	G	A	0.032306	0.005086	0.846556	9.65879	2.19e-10	56	FALSE	COL11A2	-24198
Osteoarthritis	OA	rs9277935	6	33160425	G	T	0.02564	0.00438	0.770181	8.30754	4.93e-09	56	FALSE	COL11A2	149
Osteoarthritis	OA	rs439121	6	33192867	A	C	0.023106	0.004083	0.715001	7.80531	1.57e-08	56	FALSE	RING1	12368
Osteoarthritis	OA	rs9277946	6	33194717	C	T	0.031575	0.005075	0.844397	9.29438	5.08e-10	56	FALSE	RING1	14218
Osteoarthritis	OA	rs9394145	6	33399778	C	T	0.021173	0.003815	0.636661	7.53262	2.93e-08	56	FALSE	SYNGAP1	-11931
Osteoarthritis	OA	rs10807124	6	33404064	G	A	0.021159	0.003821	0.63659	7.50338	3.14e-08	56	FALSE	SYNGAP1	-16217
Osteoarthritis	OA	rs210157	6	33519000	C	T	0.02482	0.003655	0.592768	10.935	1.16e-11	56	FALSE	BAK1	21329
Osteoarthritis	OA	rs12202516	6	34490146	G	A	0.027019	0.004697	0.804427	8.04318	9.05e-09	57	TRUE	PACSIN1	-56230
Osteoarthritis	OA	rs2103646	6	34571195	G	A	-0.025502	0.004029	0.666327	9.59539	2.54e-10	58	FALSE	C6orf106	-16130
Osteoarthritis	OA	rs2744975	6	34577751	C	T	-0.027403	0.004471	0.766445	9.0415	9.09e-10	58	FALSE	C6orf106	-22686
Osteoarthritis	OA	rs12201824	6	34583020	A	C	0.029217	0.004407	0.773544	10.4579	3.48e-11	58	FALSE	C6orf106	-27955
Osteoarthritis	OA	rs6907508	6	34592090	A	G	-0.030715	0.005398	0.856926	7.88491	1.3e-08	58	FALSE	C6orf106	-37025
Osteoarthritis	OA	rs4618513	6	34601825	C	G	-0.027544	0.004505	0.770627	9.0009	9.98e-10	58	FALSE	C6orf106	-46760
Osteoarthritis	OA	rs76967117	6	34603691	G	A	-0.030566	0.005394	0.855297	7.82615	1.49e-08	58	FALSE	C6orf106	-48626
Osteoarthritis	OA	rs3800461	6	34616322	G	C	-0.030643	0.005259	0.85529	8.2366	5.8e-09	58	FALSE	C6orf106	-61257
Osteoarthritis	OA	rs12208743	6	34669729	G	A	0.030929	0.004411	0.775625	11.6114	2.45e-12	58	FALSE	C6orf106	5093
Osteoarthritis	OA	rs6940215	6	34706358	G	A	-0.029866	0.004902	0.710612	8.94218	1.14e-09	58	FALSE	SNRPC	18825
Osteoarthritis	OA	rs10947525	6	34707894	T	A	0.030389	0.004395	0.773341	11.3117	4.88e-12	58	FALSE	SNRPC	17289
Osteoarthritis	OA	rs28398813	6	34725658	G	T	-0.034464	0.00611	0.675574	7.76074	1.73e-08	58	FALSE	SNRPC	-475
Osteoarthritis	OA	rs148024643	6	34731649	G	A	-0.032545	0.005195	0.735895	9.41529	3.84e-10	58	FALSE	SNRPC	-6466
Osteoarthritis	OA	rs112735232	6	34753748	C	T	-0.03643	0.004947	0.82138	12.7325	1.85e-13	58	TRUE	UHRF1BP1	6109
Osteoarthritis	OA	rs12199648	6	34777576	A	G	0.030716	0.004434	0.779967	11.3508	4.46e-12	58	FALSE	UHRF1BP1	-17719
Osteoarthritis	OA	rs72894025	6	34797754	T	G	0.030846	0.004625	0.774932	10.5747	2.66e-11	58	FALSE	UHRF1BP1	-37897
Osteoarthritis	OA	rs112563428	6	34800435	C	T	-0.031614	0.005148	0.854741	9.0728	8.46e-10	58	FALSE	UHRF1BP1	-40578
Osteoarthritis	OA	rs9469907	6	34810799	T	C	-0.033251	0.005441	0.830945	8.99298	1.02e-09	58	FALSE	UHRF1BP1	-50942
Osteoarthritis	OA	rs9654581	6	34814099	T	G	-0.032899	0.00586	0.831431	7.69413	2.02e-08	58	FALSE	UHRF1BP1	-54242
Osteoarthritis	OA	rs9462029	6	34815203	A	G	-0.033179	0.005203	0.820641	9.72747	1.87e-10	58	FALSE	UHRF1BP1	-55346
Osteoarthritis	OA	rs9469910	6	34819114	C	G	-0.032591	0.005756	0.82033	7.81433	1.53e-08	58	FALSE	UHRF1BP1	-59257
Osteoarthritis	OA	rs1883638	6	34830754	C	T	-0.033275	0.004725	0.821073	11.7086	1.96e-12	58	FALSE	UHRF1BP1	-70897
Osteoarthritis	OA	rs12205331	6	34898455	C	T	0.029489	0.004318	0.779046	11.0508	8.9e-12	58	FALSE	ANKS1A	-41413
Osteoarthritis	OA	rs2689089	6	34988391	C	A	0.023419	0.004293	0.224253	7.30098	5e-08	58	FALSE	ANKS1A	-131349
Osteoarthritis	OA	rs1880090	6	34990968	C	T	0.025111	0.004355	0.215715	8.07745	8.37e-09	58	FALSE	ANKS1A	-133926
Osteoarthritis	OA	rs62402708	6	35003153	T	A	0.026542	0.004272	0.771869	9.26951	5.38e-10	58	FALSE	ANKS1A	-146111
Osteoarthritis	OA	rs12202483	6	35007636	C	T	0.026363	0.00426	0.771869	9.20495	6.24e-10	59	FALSE	ANKS1A	-150594
Osteoarthritis	OA	rs12204265	6	35008247	G	A	0.026342	0.004268	0.771955	9.15918	6.93e-10	59	FALSE	ANKS1A	-151205
Osteoarthritis	OA	rs7742443	6	35008678	G	C	0.026418	0.004268	0.77194	9.20697	6.21e-10	59	FALSE	ANKS1A	-151636
Osteoarthritis	OA	rs12206298	6	35009411	G	A	0.026338	0.004263	0.771893	9.17606	6.67e-10	59	FALSE	ANKS1A	-152369
Osteoarthritis	OA	rs10456428	6	35012302	C	T	0.026338	0.004268	0.771882	9.15497	7e-10	59	FALSE	ANKS1A	-155260
Osteoarthritis	OA	rs12197124	6	35029419	C	T	0.029059	0.004339	0.783688	10.6563	2.21e-11	59	FALSE	ANKS1A	-172377
Osteoarthritis	OA	rs820082	6	35031441	C	T	0.022765	0.004151	0.755521	7.37064	4.26e-08	59	FALSE	ANKS1A	-174399
Osteoarthritis	OA	rs17609940	6	35034800	G	C	0.029143	0.004339	0.783697	10.7155	1.93e-11	59	TRUE	ANKS1A	-177758
Osteoarthritis	OA	rs12154140	6	35047117	G	A	0.028583	0.004349	0.78408	10.2894	5.14e-11	59	FALSE	ANKS1A	-190075
Osteoarthritis	OA	rs12154189	6	35049078	G	T	0.02859	0.004347	0.784155	10.3027	4.98e-11	59	FALSE	ANKS1A	-192036
Osteoarthritis	OA	rs4276486	6	35054672	G	C	0.028564	0.004349	0.783779	10.2773	5.28e-11	59	FALSE	ANKS1A	-197630
Osteoarthritis	OA	rs2077750	6	35089811	G	A	0.029641	0.004466	0.797642	10.4783	3.32e-11	59	FALSE	TCP11	-3963
Osteoarthritis	OA	rs10456429	6	35105942	G	C	0.028522	0.004343	0.783762	10.2738	5.32e-11	59	FALSE	TCP11	-20094
Osteoarthritis	OA	rs12191777	6	35121755	G	C	0.023107	0.004135	0.744413	7.62918	2.35e-08	59	FALSE	TCP11	5368
Osteoarthritis	OA	rs12216410	6	35141209	T	A	0.025508	0.004292	0.772444	8.53945	2.89e-09	59	FALSE	TCP11	24822
Osteoarthritis	OA	rs12193946	6	35163020	G	T	0.023261	0.004124	0.736303	7.76049	1.74e-08	59	FALSE	TCP11	46633
Osteoarthritis	OA	rs2104332	6	35169708	G	C	0.024106	0.004101	0.729075	8.37073	4.26e-09	59	FALSE	TCP11	53321
Osteoarthritis	OA	rs12203818	6	35251317	G	A	0.027079	0.00427	0.759228	9.62792	2.36e-10	59	FALSE	ZNF76	-24631
Osteoarthritis	OA	rs1040436	6	35367909	A	G	0.024707	0.004504	0.198024	7.37389	4.23e-08	60	TRUE	PPARD	-57574
Osteoarthritis	OA	rs1883322	6	35369806	C	T	0.024661	0.004505	0.197675	7.34853	4.48e-08	60	FALSE	PPARD	-59471
Osteoarthritis	OA	rs9395026	6	44444631	T	A	-0.020027	0.00357	0.473138	7.68312	2.07e-08	61	FALSE	CDC5L	26468
Osteoarthritis	OA	rs9296435	6	44444703	T	C	-0.020079	0.003577	0.473137	7.69396	2.02e-08	61	FALSE	CDC5L	26540
Osteoarthritis	OA	rs9296436	6	44445046	A	G	-0.020029	0.003568	0.473104	7.69086	2.04e-08	61	FALSE	CDC5L	26883
Osteoarthritis	OA	rs9296437	6	44445096	A	G	-0.020064	0.003573	0.473193	7.69641	2.01e-08	61	FALSE	CDC5L	26933
Osteoarthritis	OA	rs9296438	6	44445175	A	G	-0.02012	0.003575	0.473131	7.72768	1.87e-08	61	FALSE	CDC5L	27012
Osteoarthritis	OA	rs9367197	6	44445446	T	C	-0.020201	0.003577	0.473136	7.77701	1.67e-08	61	FALSE	CDC5L	27283
Osteoarthritis	OA	rs6929734	6	44446088	G	T	-0.020707	0.003583	0.459359	8.11164	7.73e-09	61	FALSE	CDC5L	27925
Osteoarthritis	OA	rs2281690	6	44446674	G	A	-0.020631	0.003577	0.463626	8.08182	8.28e-09	61	FALSE	CDC5L	28511
Osteoarthritis	OA	rs7770012	6	44446919	C	A	-0.020732	0.003586	0.463854	8.11762	7.63e-09	61	FALSE	CDC5L	28756
Osteoarthritis	OA	rs7770034	6	44447004	A	G	-0.020292	0.003586	0.46219	7.80759	1.56e-08	61	FALSE	CDC5L	28841
Osteoarthritis	OA	rs9357446	6	44447598	G	A	-0.02094	0.003617	0.484331	8.14003	7.24e-09	61	FALSE	CDC5L	29435
Osteoarthritis	OA	rs12154055	6	44449697	G	A	0.023283	0.003723	0.607489	9.38399	4.13e-10	61	TRUE	CDC5L	31534
Osteoarthritis	OA	rs1384547	6	44599680	T	C	-0.020462	0.003733	0.347871	7.36473	4.32e-08	62	FALSE	NA	NA
Osteoarthritis	OA	rs6902467	6	44600005	T	C	-0.020342	0.00373	0.348116	7.29617	5.06e-08	62	FALSE	NA	NA
Osteoarthritis	OA	rs6942191	6	44623887	G	A	-0.021397	0.003736	0.647949	7.9801	1.05e-08	62	FALSE	NA	NA
Osteoarthritis	OA	rs835941	6	44625740	A	G	0.02142	0.003667	0.379696	8.27524	5.31e-09	62	FALSE	NA	NA
Osteoarthritis	OA	rs1021129	6	44627544	C	T	-0.023593	0.004012	0.72939	8.37578	4.21e-09	62	FALSE	NA	NA
Osteoarthritis	OA	rs6458401	6	44628216	C	T	-0.019695	0.003589	0.427767	7.38126	4.16e-08	62	FALSE	NA	NA
Osteoarthritis	OA	rs535895	6	44629660	A	T	0.020491	0.00363	0.599971	7.77259	1.69e-08	62	FALSE	NA	NA
Osteoarthritis	OA	rs9381348	6	44629886	G	T	-0.019601	0.003587	0.427807	7.32336	4.75e-08	62	FALSE	NA	NA
Osteoarthritis	OA	rs507447	6	44630513	C	T	0.020461	0.003625	0.600552	7.76903	1.7e-08	62	FALSE	NA	NA
Osteoarthritis	OA	rs505670	6	44630679	A	T	0.020207	0.003574	0.550227	7.79393	1.61e-08	62	FALSE	NA	NA
Osteoarthritis	OA	rs581465	6	44631183	T	C	0.020526	0.003627	0.600622	7.80799	1.56e-08	62	FALSE	NA	NA
Osteoarthritis	OA	rs499374	6	44631345	G	A	0.020468	0.003629	0.600549	7.75783	1.75e-08	62	FALSE	NA	NA
Osteoarthritis	OA	rs2023314	6	44678167	A	G	-0.022739	0.003734	0.65941	8.93417	1.16e-09	62	FALSE	SUPT3H	98887
Osteoarthritis	OA	rs2023311	6	44678306	A	T	-0.023458	0.003771	0.659749	9.28988	5.13e-10	62	FALSE	SUPT3H	98748
Osteoarthritis	OA	rs56110323	6	44679934	G	A	-0.022893	0.003732	0.660545	9.05427	8.83e-10	62	FALSE	SUPT3H	97120
Osteoarthritis	OA	rs12205657	6	44680615	C	T	-0.023203	0.003756	0.659865	9.17521	6.68e-10	62	FALSE	SUPT3H	96439
Osteoarthritis	OA	rs1028608	6	44681721	C	T	-0.022006	0.003742	0.656345	8.37487	4.22e-09	62	FALSE	SUPT3H	95333
Osteoarthritis	OA	rs56115627	6	44683049	G	A	-0.024138	0.003792	0.668976	9.69514	2.02e-10	62	FALSE	SUPT3H	94005
Osteoarthritis	OA	rs2128543	6	44685552	G	A	-0.023561	0.003763	0.662903	9.40497	3.94e-10	62	FALSE	SUPT3H	91502
Osteoarthritis	OA	rs10948155	6	44687957	T	C	-0.023304	0.003755	0.646846	9.25273	5.59e-10	62	FALSE	SUPT3H	89097
Osteoarthritis	OA	rs10948156	6	44689459	G	A	-0.023364	0.003781	0.664344	9.17877	6.63e-10	62	FALSE	SUPT3H	87595
Osteoarthritis	OA	rs11962872	6	44690740	T	G	-0.022828	0.003759	0.661188	8.88643	1.3e-09	62	FALSE	SUPT3H	86314
Osteoarthritis	OA	rs56300373	6	44690904	C	T	-0.02283	0.00377	0.661564	8.84153	1.44e-09	62	FALSE	SUPT3H	86150
Osteoarthritis	OA	rs1418432	6	44691372	T	C	-0.022771	0.00377	0.661376	8.80173	1.58e-09	62	FALSE	SUPT3H	85682
Osteoarthritis	OA	rs1283948	6	44691702	C	T	-0.022722	0.003766	0.662133	8.78113	1.66e-09	62	FALSE	SUPT3H	85352
Osteoarthritis	OA	rs12198153	6	44691878	T	C	-0.022921	0.003764	0.66192	8.93148	1.17e-09	62	FALSE	SUPT3H	85176
Osteoarthritis	OA	rs62435997	6	44692169	C	T	-0.022868	0.003765	0.661815	8.8925	1.28e-09	62	FALSE	SUPT3H	84885
Osteoarthritis	OA	rs10456535	6	44692758	G	A	-0.022891	0.003769	0.661858	8.88782	1.29e-09	62	FALSE	SUPT3H	84296
Osteoarthritis	OA	rs10456118	6	44692825	G	T	-0.022907	0.003771	0.661811	8.89212	1.28e-09	62	FALSE	SUPT3H	84229
Osteoarthritis	OA	rs10456536	6	44692995	G	C	-0.023468	0.00377	0.663511	9.30247	4.98e-10	62	FALSE	SUPT3H	84059
Osteoarthritis	OA	rs60328783	6	44693099	C	G	-0.023468	0.00377	0.663574	9.30352	4.97e-10	62	FALSE	SUPT3H	83955
Osteoarthritis	OA	rs62435998	6	44695206	C	T	-0.022737	0.003772	0.667376	8.76615	1.71e-09	62	FALSE	SUPT3H	81848
Osteoarthritis	OA	rs62435999	6	44695273	T	G	-0.02286	0.003782	0.666626	8.81297	1.54e-09	62	FALSE	SUPT3H	81781
Osteoarthritis	OA	rs56172130	6	44696262	G	A	-0.023552	0.003803	0.670559	9.21579	6.08e-10	62	FALSE	SUPT3H	80792
Osteoarthritis	OA	rs12204270	6	44697502	A	T	-0.0233	0.003787	0.670747	9.10365	7.88e-10	62	FALSE	SUPT3H	79552
Osteoarthritis	OA	rs1552196	6	44698265	G	A	-0.023041	0.003765	0.671121	9.0146	9.67e-10	62	FALSE	SUPT3H	78789
Osteoarthritis	OA	rs62436022	6	44709325	C	T	-0.026352	0.004181	0.704844	9.5217	3.01e-10	62	FALSE	SUPT3H	67729
Osteoarthritis	OA	rs10807302	6	44710152	G	C	-0.024982	0.00381	0.676136	10.2475	5.66e-11	62	FALSE	SUPT3H	66902
Osteoarthritis	OA	rs12153844	6	44713825	C	T	-0.024925	0.003804	0.676319	10.2308	5.88e-11	62	FALSE	SUPT3H	63229
Osteoarthritis	OA	rs12212588	6	44717168	A	G	-0.024926	0.003803	0.676319	10.2406	5.75e-11	62	FALSE	SUPT3H	59886
Osteoarthritis	OA	rs62436028	6	44721521	C	T	-0.024374	0.004066	0.676069	8.67723	2.1e-09	62	FALSE	SUPT3H	55533
Osteoarthritis	OA	rs62436035	6	44723351	G	C	-0.024621	0.004276	0.675279	8.05731	8.76e-09	62	FALSE	SUPT3H	53703
Osteoarthritis	OA	rs62437962	6	44725007	T	C	-0.024752	0.004076	0.677814	8.88806	1.29e-09	62	FALSE	SUPT3H	52047
Osteoarthritis	OA	rs61397733	6	44727686	G	T	-0.025201	0.00422	0.678069	8.61858	2.41e-09	62	FALSE	SUPT3H	49368
Osteoarthritis	OA	rs60675472	6	44727687	C	T	-0.025264	0.004229	0.678069	8.62517	2.37e-09	62	FALSE	SUPT3H	49367
Osteoarthritis	OA	rs62437968	6	44729495	G	A	-0.02496	0.0038	0.676319	10.2805	5.24e-11	62	FALSE	SUPT3H	47559
Osteoarthritis	OA	rs12215181	6	44736076	C	T	-0.025121	0.003803	0.676009	10.3853	4.12e-11	62	FALSE	SUPT3H	40978
Osteoarthritis	OA	rs79419592	6	44738856	C	T	-0.025116	0.003805	0.676071	10.3727	4.24e-11	62	FALSE	SUPT3H	38198
Osteoarthritis	OA	rs79265970	6	44738888	A	G	-0.025118	0.003806	0.676057	10.3681	4.28e-11	62	FALSE	SUPT3H	38166
Osteoarthritis	OA	rs62437972	6	44739038	A	G	-0.025959	0.003893	0.702188	10.5722	2.68e-11	62	TRUE	SUPT3H	38016
Osteoarthritis	OA	rs12197593	6	44740895	C	T	-0.024497	0.003775	0.667054	10.0519	8.87e-11	62	FALSE	SUPT3H	36159
Osteoarthritis	OA	rs12208621	6	44752003	G	C	-0.02515	0.003807	0.676568	10.3866	4.11e-11	63	FALSE	SUPT3H	25051
Osteoarthritis	OA	rs12215095	6	44756910	T	C	-0.025946	0.003907	0.704385	10.4911	3.23e-11	63	FALSE	SUPT3H	20144
Osteoarthritis	OA	rs10948171	6	44761028	C	T	-0.026205	0.003919	0.707218	10.6261	2.37e-11	63	FALSE	SUPT3H	16026
Osteoarthritis	OA	rs62437973	6	44761978	G	A	-0.025769	0.003903	0.7047	10.3755	4.21e-11	63	FALSE	SUPT3H	15076
Osteoarthritis	OA	rs12200892	6	44768925	T	C	-0.026245	0.003897	0.703342	10.768	1.71e-11	63	FALSE	SUPT3H	8129
Osteoarthritis	OA	rs9472365	6	44770214	C	G	-0.025904	0.003908	0.704561	10.4559	3.5e-11	63	FALSE	SUPT3H	6840
Osteoarthritis	OA	rs9463042	6	44770527	T	C	-0.025876	0.003904	0.704584	10.4545	3.51e-11	63	FALSE	SUPT3H	6527
Osteoarthritis	OA	rs9463043	6	44771114	T	C	-0.02588	0.003907	0.704583	10.4403	3.63e-11	63	FALSE	SUPT3H	5940
Osteoarthritis	OA	rs12198016	6	44771708	C	T	-0.026327	0.003917	0.707376	10.7268	1.88e-11	63	FALSE	SUPT3H	5346
Osteoarthritis	OA	rs9472367	6	44774597	C	T	-0.027291	0.004056	0.73764	10.7498	1.78e-11	63	FALSE	SUPT3H	2457
Osteoarthritis	OA	rs4644056	6	44776136	T	G	-0.02589	0.003905	0.704833	10.4599	3.47e-11	63	FALSE	SUPT3H	918
Osteoarthritis	OA	rs7765371	6	44777204	G	A	-0.025959	0.003908	0.707076	10.4973	3.18e-11	63	FALSE	SUPT3H	-150
Osteoarthritis	OA	rs10948172	6	44777691	A	G	-0.025764	0.003899	0.704396	10.3936	4.04e-11	63	FALSE	SUPT3H	-637
Osteoarthritis	OA	rs7349931	6	44783674	A	G	-0.025399	0.0039	0.704687	10.1186	7.61e-11	63	FALSE	SUPT3H	-6620
Osteoarthritis	OA	rs12215971	6	44784566	A	G	-0.025842	0.003908	0.707291	10.4069	3.92e-11	63	FALSE	SUPT3H	-7512
Osteoarthritis	OA	rs12202698	6	44784724	G	T	-0.02591	0.003913	0.707291	10.4349	3.67e-11	63	FALSE	SUPT3H	-7670
Osteoarthritis	OA	rs12209944	6	44788156	G	C	-0.025909	0.003913	0.70736	10.4325	3.69e-11	63	FALSE	SUPT3H	-11102
Osteoarthritis	OA	rs756	6	44795772	C	T	-0.02617	0.003919	0.709226	10.5995	2.52e-11	63	FALSE	SUPT3H	-18718
Osteoarthritis	OA	rs755	6	44795790	C	T	-0.025974	0.00392	0.709017	10.448	3.56e-11	63	FALSE	SUPT3H	-18736
Osteoarthritis	OA	rs12195339	6	44796179	T	C	-0.026641	0.00404	0.735168	10.3559	4.41e-11	63	FALSE	SUPT3H	-19125
Osteoarthritis	OA	rs529125	6	44797088	C	T	0.025398	0.003901	0.295146	10.1105	7.75e-11	63	FALSE	SUPT3H	-20034
Osteoarthritis	OA	rs857601	6	44805214	G	T	0.025832	0.003912	0.292994	10.3783	4.18e-11	63	FALSE	SUPT3H	-28160
Osteoarthritis	OA	rs860741	6	44808435	G	A	0.026357	0.00428	0.339508	9.1194	7.6e-10	63	FALSE	SUPT3H	-31381
Osteoarthritis	OA	rs12202704	6	44819614	G	T	-0.02585	0.00392	0.708556	10.3545	4.42e-11	63	FALSE	SUPT3H	-42560
Osteoarthritis	OA	rs10484625	6	44823449	G	A	-0.025731	0.003923	0.708346	10.2488	5.64e-11	63	FALSE	SUPT3H	-46395
Osteoarthritis	OA	rs12215263	6	44831364	C	A	-0.025699	0.003923	0.708688	10.2294	5.9e-11	63	FALSE	SUPT3H	-54310
Osteoarthritis	OA	rs10948176	6	44833913	T	C	-0.025347	0.003913	0.707388	10.0149	9.66e-11	63	FALSE	SUPT3H	-56859
Osteoarthritis	OA	rs12211922	6	44847210	A	G	-0.025495	0.003913	0.708364	10.1238	7.52e-11	63	FALSE	SUPT3H	-70156
Osteoarthritis	OA	rs12202609	6	44849693	C	T	-0.025526	0.003918	0.707301	10.1232	7.53e-11	63	FALSE	SUPT3H	-72639
Osteoarthritis	OA	rs12205568	6	44856115	C	A	-0.025166	0.004258	0.707423	8.4551	3.51e-09	63	FALSE	SUPT3H	-79061
Osteoarthritis	OA	rs62438018	6	44861325	A	G	-0.02642	0.004345	0.707696	8.91008	1.23e-09	63	FALSE	SUPT3H	-84271
Osteoarthritis	OA	rs9367210	6	44863395	G	A	-0.025376	0.003922	0.70838	9.99315	1.02e-10	63	FALSE	SUPT3H	-86341
Osteoarthritis	OA	rs3997499	6	44864552	G	T	-0.025428	0.003916	0.708372	10.061	8.69e-11	63	FALSE	SUPT3H	-87498
Osteoarthritis	OA	rs62436368	6	44867225	C	A	-0.025439	0.003911	0.707321	10.0915	8.1e-11	63	FALSE	SUPT3H	-90171
Osteoarthritis	OA	rs62436369	6	44867539	C	G	-0.025428	0.003915	0.708307	10.0639	8.63e-11	63	FALSE	SUPT3H	-90485
Osteoarthritis	OA	rs12191725	6	44868469	G	A	-0.02553	0.003921	0.708294	10.114	7.69e-11	63	FALSE	SUPT3H	-91415
Osteoarthritis	OA	rs149052880	6	44871406	T	C	-0.025494	0.00391	0.707313	10.1398	7.25e-11	63	FALSE	SUPT3H	-94352
Osteoarthritis	OA	rs62436374	6	44874785	C	G	-0.025716	0.003917	0.707387	10.2679	5.4e-11	63	FALSE	SUPT3H	-97731
Osteoarthritis	OA	rs62436375	6	44875818	T	C	-0.025628	0.003918	0.707373	10.2	6.31e-11	63	FALSE	SUPT3H	-98764
Osteoarthritis	OA	rs72865923	6	44878942	T	G	-0.025881	0.003932	0.709183	10.3188	4.8e-11	63	FALSE	SUPT3H	-101888
Osteoarthritis	OA	rs72865924	6	44878943	G	A	-0.025748	0.003922	0.70912	10.2691	5.38e-11	63	FALSE	SUPT3H	-101889
Osteoarthritis	OA	rs10484626	6	44882271	A	G	-0.025541	0.00392	0.708173	10.1245	7.51e-11	63	FALSE	SUPT3H	-105217
Osteoarthritis	OA	rs62436376	6	44885817	C	T	-0.025746	0.003923	0.708425	10.2605	5.49e-11	63	FALSE	SUPT3H	-108763
Osteoarthritis	OA	rs10456120	6	44900107	C	T	-0.025764	0.00392	0.708411	10.291	5.12e-11	63	FALSE	SUPT3H	-123053
Osteoarthritis	OA	rs12208332	6	44903221	C	T	-0.025739	0.003917	0.707301	10.2861	5.17e-11	63	FALSE	SUPT3H	-126167
Osteoarthritis	OA	rs12190313	6	44903902	T	G	-0.025692	0.00392	0.708269	10.2363	5.8e-11	63	FALSE	SUPT3H	-126848
Osteoarthritis	OA	rs12214435	6	44906717	G	A	-0.025924	0.003921	0.70817	10.4025	3.96e-11	63	FALSE	SUPT3H	-129663
Osteoarthritis	OA	rs12198308	6	44911886	C	T	-0.025755	0.00392	0.708405	10.2821	5.22e-11	63	FALSE	SUPT3H	-134832
Osteoarthritis	OA	rs55864280	6	44917107	C	T	-0.025818	0.003919	0.708408	10.3371	4.6e-11	63	FALSE	SUPT3H	-140053
Osteoarthritis	OA	rs12210292	6	44925293	T	C	-0.026812	0.004135	0.749678	10.0363	9.2e-11	63	FALSE	SUPT3H	-148239
Osteoarthritis	OA	rs12212190	6	44926271	T	C	-0.026199	0.00392	0.707885	10.6172	2.41e-11	63	FALSE	SUPT3H	-149217
Osteoarthritis	OA	rs12191977	6	44926810	A	C	-0.026243	0.003918	0.707926	10.6599	2.19e-11	63	FALSE	SUPT3H	-149756
Osteoarthritis	OA	rs12214794	6	44931465	G	A	-0.025787	0.003922	0.708326	10.2979	5.04e-11	63	FALSE	SUPT3H	-154411
Osteoarthritis	OA	rs62436395	6	44939743	C	T	-0.025886	0.003919	0.708382	10.3855	4.12e-11	63	FALSE	SUPT3H	-162689
Osteoarthritis	OA	rs62436396	6	44939831	C	T	-0.025959	0.003921	0.70845	10.4299	3.72e-11	63	FALSE	SUPT3H	-162777
Osteoarthritis	OA	rs62436411	6	44940706	T	G	-0.026165	0.003913	0.707061	10.624	2.38e-11	63	FALSE	SUPT3H	-163652
Osteoarthritis	OA	rs17423748	6	44943982	T	C	-0.025922	0.003919	0.708282	10.4122	3.87e-11	63	FALSE	SUPT3H	-166928
Osteoarthritis	OA	rs12194924	6	44961513	T	C	-0.026226	0.003916	0.708288	10.6554	2.21e-11	63	FALSE	SUPT3H	-184459
Osteoarthritis	OA	rs1329711	6	44963401	A	G	-0.026242	0.003922	0.708092	10.6407	2.29e-11	63	FALSE	SUPT3H	-186347
Osteoarthritis	OA	rs12208605	6	44963735	G	T	-0.026068	0.003923	0.708217	10.5035	3.14e-11	63	FALSE	SUPT3H	-186681
Osteoarthritis	OA	rs1329709	6	44974956	G	T	-0.026185	0.003917	0.708223	10.6193	2.4e-11	63	FALSE	SUPT3H	-197902
Osteoarthritis	OA	rs12196188	6	44976426	G	C	-0.026234	0.003913	0.707194	10.6763	2.11e-11	63	FALSE	SUPT3H	-199372
Osteoarthritis	OA	rs62436436	6	44984508	C	T	-0.026289	0.003917	0.707273	10.7001	1.99e-11	63	FALSE	SUPT3H	-207454
Osteoarthritis	OA	rs11967224	6	44987009	G	A	-0.026147	0.004196	0.707009	9.32146	4.77e-10	63	FALSE	SUPT3H	-209955
Osteoarthritis	OA	rs6908606	6	44998888	A	G	-0.026349	0.003911	0.706106	10.7767	1.67e-11	63	TRUE	SUPT3H	-221834
Osteoarthritis	OA	rs6909047	6	44998915	G	C	-0.026276	0.003914	0.706201	10.7046	1.97e-11	63	FALSE	SUPT3H	-221861
Osteoarthritis	OA	rs6924185	6	45017228	C	A	-0.023694	0.003893	0.698152	8.92586	1.19e-09	63	FALSE	SUPT3H	-240174
Osteoarthritis	OA	rs2396379	6	45027356	T	C	-0.024633	0.003865	0.691903	9.71761	1.92e-10	63	FALSE	SUPT3H	-250302
Osteoarthritis	OA	rs11961316	6	45029598	T	C	-0.025499	0.003988	0.721898	9.7778	1.67e-10	63	FALSE	SUPT3H	-252544
Osteoarthritis	OA	rs12154152	6	45030490	C	G	-0.023884	0.004194	0.689942	7.8975	1.27e-08	63	FALSE	SUPT3H	-253436
Osteoarthritis	OA	rs11970412	6	45037516	C	T	-0.024642	0.003863	0.691875	9.73433	1.84e-10	63	FALSE	SUPT3H	-260462
Osteoarthritis	OA	rs56337964	6	45039786	G	A	-0.024645	0.003865	0.691938	9.72613	1.88e-10	63	FALSE	SUPT3H	-262732
Osteoarthritis	OA	rs62438863	6	45040592	C	T	-0.024643	0.003865	0.691939	9.72365	1.89e-10	63	FALSE	SUPT3H	-263538
Osteoarthritis	OA	rs62438864	6	45041787	G	A	-0.024762	0.003865	0.691981	9.81532	1.53e-10	63	FALSE	SUPT3H	-264733
Osteoarthritis	OA	rs62438867	6	45049787	G	A	-0.024781	0.003864	0.692034	9.83056	1.48e-10	63	FALSE	SUPT3H	-272733
Osteoarthritis	OA	rs12191521	6	45051198	A	T	-0.025687	0.003991	0.721995	9.89693	1.27e-10	63	FALSE	SUPT3H	-274144
Osteoarthritis	OA	rs12208523	6	45058828	C	T	-0.025178	0.004059	0.734118	9.24429	5.7e-10	63	FALSE	SUPT3H	-281774
Osteoarthritis	OA	rs72869118	6	45064626	T	C	-0.024753	0.003867	0.691862	9.79959	1.59e-10	63	FALSE	SUPT3H	-287572
Osteoarthritis	OA	rs72869127	6	45071712	T	C	-0.024665	0.003861	0.691989	9.76051	1.74e-10	63	FALSE	SUPT3H	-294658
Osteoarthritis	OA	rs2038765	6	45076494	A	G	-0.024732	0.003864	0.691928	9.79842	1.59e-10	63	FALSE	SUPT3H	-299440
Osteoarthritis	OA	rs12198982	6	45077914	C	A	-0.02575	0.003992	0.72214	9.93667	1.16e-10	63	FALSE	SUPT3H	-300860
Osteoarthritis	OA	rs62438877	6	45089064	A	G	-0.02466	0.003858	0.691932	9.77276	1.69e-10	63	FALSE	SUPT3H	-312010
Osteoarthritis	OA	rs10456121	6	45092545	G	A	-0.024567	0.003863	0.692053	9.67956	2.09e-10	63	FALSE	SUPT3H	-315491
Osteoarthritis	OA	rs10948201	6	45093494	C	A	-0.024604	0.003862	0.691994	9.71006	1.95e-10	63	FALSE	SUPT3H	-316440
Osteoarthritis	OA	rs56283067	6	45100330	T	C	-0.025519	0.003887	0.696642	10.2704	5.37e-11	63	FALSE	SUPT3H	-323276
Osteoarthritis	OA	rs12193720	6	45103362	A	G	-0.024666	0.00386	0.691997	9.76542	1.72e-10	63	FALSE	SUPT3H	-326308
Osteoarthritis	OA	rs12209161	6	45104321	G	A	-0.024603	0.003859	0.691998	9.72574	1.88e-10	63	FALSE	SUPT3H	-327267
Osteoarthritis	OA	rs10456542	6	45107579	G	A	-0.024712	0.003859	0.691427	9.80439	1.57e-10	63	FALSE	SUPT3H	-330525
Osteoarthritis	OA	rs62436760	6	45112604	T	C	-0.024622	0.003867	0.692025	9.70231	1.98e-10	63	FALSE	SUPT3H	-335550
Osteoarthritis	OA	rs114017772	6	45113862	T	C	-0.024729	0.003858	0.692137	9.82229	1.51e-10	63	FALSE	SUPT3H	-336808
Osteoarthritis	OA	rs1324536	6	45116261	T	C	-0.024675	0.003863	0.692141	9.75979	1.74e-10	63	FALSE	SUPT3H	-339207
Osteoarthritis	OA	rs62436778	6	45120666	A	G	-0.024614	0.003863	0.692148	9.71277	1.94e-10	63	FALSE	SUPT3H	-343612
Osteoarthritis	OA	rs10948204	6	45124300	T	C	-0.024586	0.00386	0.6921	9.70715	1.96e-10	63	FALSE	SUPT3H	-347246
Osteoarthritis	OA	rs10948205	6	45124585	T	C	-0.024584	0.003857	0.6921	9.71796	1.91e-10	63	FALSE	SUPT3H	-347531
Osteoarthritis	OA	rs62436779	6	45124911	G	A	-0.024589	0.003862	0.692163	9.70216	1.99e-10	63	FALSE	SUPT3H	-347857
Osteoarthritis	OA	rs62436780	6	45128261	A	T	-0.024588	0.003861	0.692168	9.70687	1.96e-10	63	FALSE	SUPT3H	-351207
Osteoarthritis	OA	rs11967630	6	45128524	G	C	-0.024525	0.00386	0.692169	9.66313	2.17e-10	63	FALSE	SUPT3H	-351470
Osteoarthritis	OA	rs12201005	6	45136922	A	T	-0.024251	0.00414	0.691342	8.31595	4.83e-09	63	FALSE	SUPT3H	-359868
Osteoarthritis	OA	rs12193682	6	45140519	C	T	-0.024207	0.003855	0.690902	9.45543	3.5e-10	63	FALSE	SUPT3H	-363465
Osteoarthritis	OA	rs12193812	6	45140761	C	T	-0.024213	0.00386	0.690902	9.43854	3.64e-10	63	FALSE	SUPT3H	-363707
Osteoarthritis	OA	rs11965706	6	45141441	T	A	-0.024339	0.003861	0.690901	9.52162	3.01e-10	63	FALSE	SUPT3H	-364387
Osteoarthritis	OA	rs62436781	6	45142068	G	A	-0.025193	0.003988	0.720842	9.56208	2.74e-10	63	FALSE	SUPT3H	-365014
Osteoarthritis	OA	rs17209636	6	45142517	T	G	-0.024312	0.003861	0.690921	9.50374	3.14e-10	63	FALSE	SUPT3H	-365463
Osteoarthritis	OA	rs62436782	6	45143118	T	A	-0.024199	0.003854	0.690832	9.45383	3.52e-10	63	FALSE	SUPT3H	-366064
Osteoarthritis	OA	rs184065563	6	45144224	G	A	-0.024456	0.004143	0.691943	8.43633	3.66e-09	63	FALSE	SUPT3H	-367170
Osteoarthritis	OA	rs12193102	6	45145402	C	G	-0.028051	0.004731	0.602201	8.50545	3.12e-09	63	FALSE	SUPT3H	-368348
Osteoarthritis	OA	rs190280859	6	45146792	C	T	-0.024593	0.004145	0.691399	8.51557	3.05e-09	63	FALSE	SUPT3H	-369738
Osteoarthritis	OA	rs147931031	6	45146837	C	G	-0.024475	0.004139	0.691649	8.4625	3.45e-09	63	FALSE	SUPT3H	-369783
Osteoarthritis	OA	rs12204110	6	45147662	T	C	-0.02454	0.004146	0.691648	8.4785	3.32e-09	63	FALSE	SUPT3H	-370608
Osteoarthritis	OA	rs12196923	6	45147668	C	G	-0.02464	0.004147	0.691709	8.5373	2.9e-09	63	FALSE	SUPT3H	-370614
Osteoarthritis	OA	rs12206568	6	45152747	C	T	-0.024264	0.003855	0.690832	9.49723	3.18e-10	63	FALSE	SUPT3H	-375693
Osteoarthritis	OA	rs12213735	6	45152848	T	C	-0.024207	0.003864	0.690776	9.4158	3.84e-10	63	FALSE	SUPT3H	-375794
Osteoarthritis	OA	rs12198376	6	45153681	G	C	-0.024205	0.003856	0.690832	9.44823	3.56e-10	63	FALSE	SUPT3H	-376627
Osteoarthritis	OA	rs10948211	6	45156767	G	A	-0.024171	0.00386	0.690847	9.40616	3.92e-10	63	FALSE	SUPT3H	-379713
Osteoarthritis	OA	rs10948212	6	45156933	A	C	-0.024221	0.003857	0.690718	9.45428	3.51e-10	63	FALSE	SUPT3H	-379879
Osteoarthritis	OA	rs12205860	6	45157323	G	A	-0.024052	0.003869	0.692819	9.27868	5.26e-10	63	FALSE	SUPT3H	-380269
Osteoarthritis	OA	rs10948213	6	45158515	T	C	-0.024166	0.003857	0.690658	9.41798	3.82e-10	63	FALSE	SUPT3H	-381461
Osteoarthritis	OA	rs6919813	6	45159177	C	T	-0.02404	0.003853	0.690408	9.342	4.55e-10	63	FALSE	SUPT3H	-382123
Osteoarthritis	OA	rs6919998	6	45159289	C	T	-0.024104	0.003856	0.690658	9.3775	4.19e-10	63	FALSE	SUPT3H	-382235
Osteoarthritis	OA	rs6919873	6	45159336	A	G	-0.023971	0.003853	0.690594	9.29195	5.11e-10	63	FALSE	SUPT3H	-382282
Osteoarthritis	OA	rs6920046	6	45159431	A	C	-0.024165	0.003856	0.690658	9.42107	3.79e-10	63	FALSE	SUPT3H	-382377
Osteoarthritis	OA	rs12191566	6	45160002	T	C	-0.024105	0.003857	0.690658	9.37112	4.25e-10	63	FALSE	SUPT3H	-382948
Osteoarthritis	OA	rs12211519	6	45160530	C	A	-0.024167	0.003858	0.690658	9.41413	3.85e-10	63	FALSE	SUPT3H	-383476
Osteoarthritis	OA	rs10456122	6	45163057	C	G	-0.024107	0.003859	0.690658	9.36608	4.3e-10	63	FALSE	SUPT3H	-386003
Osteoarthritis	OA	rs17209678	6	45163601	C	T	-0.024167	0.003858	0.690658	9.41334	3.86e-10	63	FALSE	SUPT3H	-386547
Osteoarthritis	OA	rs12212745	6	45166258	C	T	-0.024104	0.003856	0.690596	9.37575	4.21e-10	63	FALSE	SUPT3H	-389204
Osteoarthritis	OA	rs10948214	6	45170466	T	C	-0.024045	0.003859	0.690409	9.31973	4.79e-10	63	FALSE	SUPT3H	-393412
Osteoarthritis	OA	rs34455867	6	45172071	T	C	-0.021334	0.003815	0.677392	7.63695	2.31e-08	63	FALSE	SUPT3H	-395017
Osteoarthritis	OA	rs12193030	6	45175210	G	A	-0.024043	0.003859	0.690596	9.31695	4.82e-10	63	FALSE	SUPT3H	-398156
Osteoarthritis	OA	rs2093900	6	45176683	C	T	-0.024098	0.003855	0.690659	9.37792	4.19e-10	63	FALSE	SUPT3H	-399629
Osteoarthritis	OA	rs12205905	6	45178498	T	C	-0.024192	0.003858	0.690645	9.43155	3.7e-10	63	FALSE	SUPT3H	-401444
Osteoarthritis	OA	rs10456543	6	45178907	T	C	-0.024133	0.00386	0.690646	9.37756	4.19e-10	63	FALSE	SUPT3H	-401853
Osteoarthritis	OA	rs62400267	6	45180440	C	T	-0.024195	0.003857	0.690754	9.43657	3.66e-10	63	FALSE	SUPT3H	-403386
Osteoarthritis	OA	rs12192890	6	45182434	A	G	-0.024137	0.003856	0.690547	9.40179	3.96e-10	63	FALSE	SUPT3H	-405380
Osteoarthritis	OA	rs12206561	6	45182809	C	T	-0.024191	0.003857	0.690648	9.43476	3.67e-10	63	FALSE	SUPT3H	-405755
Osteoarthritis	OA	rs62400268	6	45183011	C	T	-0.024131	0.003859	0.690648	9.38143	4.15e-10	63	FALSE	SUPT3H	-405957
Osteoarthritis	OA	rs10948216	6	45187556	T	A	-0.024092	0.003862	0.690715	9.34081	4.56e-10	63	FALSE	SUPT3H	-410502
Osteoarthritis	OA	rs10948217	6	45187618	A	C	-0.02416	0.003862	0.690784	9.39077	4.07e-10	63	FALSE	SUPT3H	-410564
Osteoarthritis	OA	rs17288250	6	45192022	T	A	-0.024184	0.003853	0.690589	9.44777	3.57e-10	63	FALSE	SUPT3H	-414968
Osteoarthritis	OA	rs17288257	6	45193076	T	C	-0.024247	0.00386	0.690525	9.46003	3.47e-10	63	FALSE	SUPT3H	-416022
Osteoarthritis	OA	rs12209175	6	45194643	G	C	-0.024433	0.003861	0.690622	9.59122	2.56e-10	63	FALSE	SUPT3H	-417589
Osteoarthritis	OA	rs12214885	6	45197731	C	G	-0.024306	0.003859	0.690749	9.50952	3.09e-10	63	FALSE	SUPT3H	-420677
Osteoarthritis	OA	rs62400269	6	45200634	C	T	-0.024302	0.003858	0.690751	9.51116	3.08e-10	63	FALSE	SUPT3H	-423580
Osteoarthritis	OA	rs56397204	6	45203554	G	A	-0.024304	0.003856	0.690769	9.52085	3.01e-10	63	FALSE	SUPT3H	-426500
Osteoarthritis	OA	rs56357385	6	45203591	C	T	-0.024245	0.003861	0.690843	9.45695	3.49e-10	63	FALSE	SUPT3H	-426537
Osteoarthritis	OA	rs62400289	6	45203783	T	C	-0.024308	0.003862	0.690753	9.49448	3.2e-10	63	FALSE	SUPT3H	-426729
Osteoarthritis	OA	rs12196217	6	45204921	C	T	-0.024243	0.003861	0.690755	9.45312	3.52e-10	63	FALSE	SUPT3H	-427867
Osteoarthritis	OA	rs6927213	6	45206283	C	T	-0.023927	0.003904	0.689381	9.03791	9.16e-10	63	FALSE	SUPT3H	-429229
Osteoarthritis	OA	rs1853651	6	45207325	G	A	-0.024245	0.003864	0.690819	9.44333	3.6e-10	63	FALSE	SUPT3H	-430271
Osteoarthritis	OA	rs12202232	6	45208345	G	A	-0.024167	0.003856	0.690773	9.42318	3.77e-10	63	FALSE	SUPT3H	-431291
Osteoarthritis	OA	rs12202434	6	45208854	C	T	-0.024224	0.003863	0.690794	9.4322	3.7e-10	63	FALSE	SUPT3H	-431800
Osteoarthritis	OA	rs12190367	6	45208938	A	G	-0.024093	0.004129	0.690441	8.25881	5.51e-09	63	FALSE	SUPT3H	-431884
Osteoarthritis	OA	rs62400290	6	45209788	C	T	-0.024164	0.003855	0.690817	9.42517	3.76e-10	63	FALSE	SUPT3H	-432734
Osteoarthritis	OA	rs12205379	6	45215074	G	A	-0.0242	0.003864	0.690833	9.4071	3.92e-10	63	FALSE	SUPT3H	-438020
Osteoarthritis	OA	rs10456546	6	45217424	C	T	-0.024131	0.003865	0.690856	9.35689	4.4e-10	63	FALSE	SUPT3H	-440370
Osteoarthritis	OA	rs10456547	6	45219526	T	C	-0.024519	0.003849	0.687675	9.70922	1.95e-10	63	FALSE	SUPT3H	-442472
Osteoarthritis	OA	rs10456548	6	45219699	T	C	-0.024242	0.003865	0.690819	9.43707	3.66e-10	63	FALSE	SUPT3H	-442645
Osteoarthritis	OA	rs72858517	6	45223467	A	C	-0.024161	0.003856	0.690747	9.41609	3.84e-10	63	FALSE	SUPT3H	-446413
Osteoarthritis	OA	rs10456549	6	45225761	C	T	-0.024099	0.003857	0.69081	9.37009	4.26e-10	63	FALSE	SUPT3H	-448707
Osteoarthritis	OA	rs12191262	6	45227016	G	A	-0.024228	0.003862	0.69081	9.43928	3.64e-10	63	FALSE	SUPT3H	-449962
Osteoarthritis	OA	rs10948219	6	45229307	A	T	-0.024224	0.003863	0.690811	9.43272	3.69e-10	63	FALSE	SUPT3H	-452253
Osteoarthritis	OA	rs28583363	6	45231336	T	A	-0.024225	0.003863	0.690812	9.43063	3.71e-10	63	FALSE	SUPT3H	-454282
Osteoarthritis	OA	rs62400293	6	45233580	A	T	-0.024221	0.003866	0.690813	9.41481	3.85e-10	63	FALSE	SUPT3H	-456526
Osteoarthritis	OA	rs4443508	6	45235952	C	T	-0.024222	0.003864	0.690811	9.42718	3.74e-10	63	FALSE	SUPT3H	-458898
Osteoarthritis	OA	rs10948220	6	45236654	A	G	-0.024169	0.003856	0.69077	9.4224	3.78e-10	63	FALSE	SUPT3H	-459600
Osteoarthritis	OA	rs10948221	6	45236707	T	G	-0.024153	0.003858	0.690749	9.40465	3.94e-10	63	FALSE	SUPT3H	-459653
Osteoarthritis	OA	rs4400216	6	45237955	T	G	-0.024169	0.00386	0.690771	9.40643	3.92e-10	63	FALSE	SUPT3H	-460901
Osteoarthritis	OA	rs4267941	6	45241302	A	C	-0.024191	0.00386	0.690805	9.42063	3.8e-10	63	FALSE	SUPT3H	-464248
Osteoarthritis	OA	rs12203558	6	45244423	C	G	-0.024142	0.003866	0.690805	9.35888	4.38e-10	63	FALSE	SUPT3H	-467369
Osteoarthritis	OA	rs4479922	6	45248371	T	C	-0.024204	0.003863	0.690787	9.41839	3.82e-10	63	FALSE	SUPT3H	-471317
Osteoarthritis	OA	rs143106554	6	45252733	C	T	-0.023506	0.004195	0.688968	7.66794	2.15e-08	64	FALSE	SUPT3H	-475679
Osteoarthritis	OA	rs150739461	6	45252789	C	T	-0.023874	0.004352	0.689018	7.37572	4.21e-08	64	FALSE	SUPT3H	-475735
Osteoarthritis	OA	rs35742914	6	45253084	C	T	-0.024158	0.004128	0.690556	8.30346	4.97e-09	64	FALSE	SUPT3H	-476030
Osteoarthritis	OA	rs143086013	6	45253349	G	T	-0.024161	0.004133	0.690586	8.2856	5.18e-09	64	FALSE	SUPT3H	-476295
Osteoarthritis	OA	rs12153922	6	45256159	T	C	-0.024127	0.003857	0.690744	9.38882	4.08e-10	64	FALSE	SUPT3H	-479105
Osteoarthritis	OA	rs11964690	6	45258068	T	C	-0.02419	0.003858	0.690806	9.42687	3.74e-10	64	FALSE	SUPT3H	-481014
Osteoarthritis	OA	rs11964844	6	45258823	T	A	-0.024111	0.003854	0.690801	9.3882	4.09e-10	64	FALSE	SUPT3H	-481769
Osteoarthritis	OA	rs55964727	6	45259079	A	C	-0.024127	0.003858	0.690807	9.38271	4.14e-10	64	FALSE	SUPT3H	-482025
Osteoarthritis	OA	rs11965520	6	45259431	T	A	-0.024192	0.00386	0.690807	9.41946	3.81e-10	64	FALSE	SUPT3H	-482377
Osteoarthritis	OA	rs72860105	6	45265201	A	T	-0.024255	0.003864	0.690809	9.44769	3.57e-10	64	FALSE	SUPT3H	-488147
Osteoarthritis	OA	rs55779653	6	45265960	C	T	-0.024239	0.003861	0.690876	9.44915	3.56e-10	64	FALSE	SUPT3H	-488906
Osteoarthritis	OA	rs4498350	6	45268438	C	T	-0.024178	0.003858	0.691089	9.41898	3.81e-10	64	FALSE	SUPT3H	-491384
Osteoarthritis	OA	rs4544895	6	45271917	A	T	-0.024233	0.003863	0.69075	9.43871	3.64e-10	64	FALSE	SUPT3H	-494863
Osteoarthritis	OA	rs10948223	6	45273921	A	C	-0.024246	0.003862	0.690813	9.4513	3.54e-10	64	FALSE	SUPT3H	-496867
Osteoarthritis	OA	rs4478406	6	45274473	T	C	-0.024279	0.003857	0.690654	9.49671	3.19e-10	64	FALSE	SUPT3H	-497419
Osteoarthritis	OA	rs4288203	6	45274490	G	A	-0.02425	0.003865	0.690814	9.44186	3.62e-10	64	FALSE	SUPT3H	-497436
Osteoarthritis	OA	rs10948224	6	45275519	G	A	-0.024198	0.003856	0.690835	9.44543	3.59e-10	64	FALSE	SUPT3H	-498465
Osteoarthritis	OA	rs12199507	6	45279540	A	G	-0.024239	0.003859	0.690823	9.45814	3.48e-10	64	FALSE	SUPT3H	-502486
Osteoarthritis	OA	rs7449537	6	45281232	C	T	-0.024225	0.00386	0.690826	9.44556	3.58e-10	64	FALSE	SUPT3H	-504178
Osteoarthritis	OA	rs12191751	6	45282111	G	T	-0.024304	0.003863	0.690823	9.48779	3.25e-10	64	FALSE	SUPT3H	-505057
Osteoarthritis	OA	rs62400326	6	45287465	T	C	-0.024257	0.003864	0.690845	9.4526	3.53e-10	64	FALSE	SUPT3H	-510411
Osteoarthritis	OA	rs17209741	6	45292438	A	T	-0.024043	0.003865	0.69064	9.29353	5.09e-10	64	FALSE	SUPT3H	-515384
Osteoarthritis	OA	rs12201555	6	45294400	T	A	-0.024165	0.003859	0.690578	9.40907	3.9e-10	64	FALSE	SUPT3H	-517346
Osteoarthritis	OA	rs12205523	6	45296618	T	C	-0.024208	0.00386	0.690704	9.43534	3.67e-10	64	FALSE	SUPT3H	-519564
Osteoarthritis	OA	rs12201899	6	45298204	C	A	-0.024284	0.003863	0.690765	9.47643	3.34e-10	64	FALSE	SUPT3H	-521150
Osteoarthritis	OA	rs58769170	6	45298531	C	T	-0.024222	0.00386	0.690702	9.44227	3.61e-10	64	FALSE	SUPT3H	-521477
Osteoarthritis	OA	rs10948226	6	45299174	G	C	-0.024285	0.003862	0.690702	9.48141	3.3e-10	64	FALSE	SUPT3H	-522120
Osteoarthritis	OA	rs12199256	6	45303493	T	G	-0.024074	0.003925	0.691982	9.05326	8.85e-10	64	FALSE	SUPT3H	-526439
Osteoarthritis	OA	rs11963924	6	45306562	C	T	-0.024473	0.003866	0.693306	9.59804	2.52e-10	64	FALSE	SUPT3H	-529508
Osteoarthritis	OA	rs12199871	6	45307682	C	T	-0.02415	0.003856	0.690762	9.41003	3.89e-10	64	FALSE	SUPT3H	-530628
Osteoarthritis	OA	rs12214749	6	45307906	A	G	-0.02416	0.003857	0.690765	9.4118	3.87e-10	64	FALSE	SUPT3H	-530852
Osteoarthritis	OA	rs12205468	6	45310285	G	A	-0.024162	0.003859	0.690765	9.40511	3.93e-10	64	FALSE	SUPT3H	-533231
Osteoarthritis	OA	rs12194682	6	45320520	T	A	-0.024517	0.003862	0.691734	9.64631	2.26e-10	64	TRUE	SUPT3H	-543466
Osteoarthritis	OA	rs17209769	6	45321205	C	A	-0.024476	0.003871	0.69343	9.57871	2.64e-10	64	FALSE	SUPT3H	-544151
Osteoarthritis	OA	rs62400330	6	45321455	G	A	-0.024473	0.003868	0.69343	9.5867	2.59e-10	64	FALSE	SUPT3H	-544401
Osteoarthritis	OA	rs12211923	6	45324344	G	A	-0.024473	0.003868	0.693493	9.58839	2.58e-10	64	FALSE	SUPT3H	-547290
Osteoarthritis	OA	rs12213644	6	45324893	G	T	-0.024122	0.003924	0.692054	9.08931	8.14e-10	64	FALSE	SUPT3H	-547839
Osteoarthritis	OA	rs11966878	6	45328265	A	G	-0.02433	0.003855	0.690739	9.54449	2.85e-10	64	FALSE	SUPT3H	-551211
Osteoarthritis	OA	rs12194628	6	45329376	G	C	-0.024404	0.003868	0.69343	9.53874	2.89e-10	64	FALSE	SUPT3H	-552322
Osteoarthritis	OA	rs12203466	6	45330263	T	A	-0.024338	0.003864	0.693368	9.50679	3.11e-10	64	FALSE	SUPT3H	-553209
Osteoarthritis	OA	rs10807321	6	45330974	T	C	-0.02435	0.003865	0.693369	9.51175	3.08e-10	64	FALSE	SUPT3H	-553920
Osteoarthritis	OA	rs12205642	6	45331765	T	C	-0.024407	0.00387	0.693368	9.53145	2.94e-10	64	FALSE	SUPT3H	-554711
Osteoarthritis	OA	rs17288320	6	45338703	T	C	-0.025199	0.003986	0.720994	9.57225	2.68e-10	64	FALSE	SUPT3H	-561649
Osteoarthritis	OA	rs12216308	6	45342305	T	G	-0.024279	0.003867	0.693429	9.45117	3.54e-10	64	FALSE	SUPT3H	-565251
Osteoarthritis	OA	rs12210230	6	45344854	T	A	-0.024021	0.003871	0.694266	9.25039	5.62e-10	64	FALSE	SUPT3H	-567800
Osteoarthritis	OA	rs62400335	6	45347782	G	A	-0.024211	0.003871	0.69337	9.38699	4.1e-10	64	FALSE	RUNX2	-51888
Osteoarthritis	OA	rs11968637	6	45348633	G	A	-0.024275	0.003873	0.693745	9.42287	3.78e-10	64	FALSE	RUNX2	-52739
Osteoarthritis	OA	rs17288327	6	45349877	A	G	-0.024102	0.003873	0.693307	9.29839	5.03e-10	64	FALSE	RUNX2	-53983
Osteoarthritis	OA	rs2677109	6	45407654	A	G	-0.022639	0.003803	0.34503	8.56665	2.71e-09	64	FALSE	RUNX2	-111760
Osteoarthritis	OA	rs6458443	6	45408440	T	G	-0.021269	0.003769	0.341849	7.76631	1.71e-08	64	FALSE	RUNX2	-112546
Osteoarthritis	OA	rs2819861	6	45424940	A	G	-0.021107	0.003744	0.350613	7.75098	1.77e-08	64	FALSE	RUNX2	-129046
Osteoarthritis	OA	rs2252718	6	45429139	C	A	0.022238	0.003814	0.655674	8.24773	5.65e-09	64	FALSE	RUNX2	-133245
Osteoarthritis	OA	rs2790100	6	45430336	C	A	0.021372	0.003758	0.656498	7.87923	1.32e-08	64	FALSE	RUNX2	-134442
Osteoarthritis	OA	rs2790102	6	45432214	G	A	0.021485	0.003757	0.656215	7.95802	1.1e-08	64	FALSE	RUNX2	-136320
Osteoarthritis	OA	rs2790103	6	45432265	C	T	0.021309	0.003756	0.656616	7.84124	1.44e-08	64	FALSE	RUNX2	-136371
Osteoarthritis	OA	rs9885645	6	45434212	C	T	0.021248	0.003755	0.656491	7.80636	1.56e-08	64	FALSE	RUNX2	-138318
Osteoarthritis	OA	rs2677098	6	45436249	C	T	0.021125	0.003765	0.656509	7.68485	2.07e-08	64	FALSE	RUNX2	-140355
Osteoarthritis	OA	rs2790093	6	45437484	A	G	0.021498	0.003758	0.656436	7.96134	1.09e-08	64	FALSE	RUNX2	-141590
Osteoarthritis	OA	rs2790094	6	45438472	A	G	0.021406	0.003758	0.65622	7.90266	1.25e-08	64	FALSE	RUNX2	-142578
Osteoarthritis	OA	rs2819864	6	45438874	T	C	0.021503	0.003761	0.656436	7.95388	1.11e-08	64	FALSE	RUNX2	-142980
Osteoarthritis	OA	rs2790095	6	45439307	C	G	0.020375	0.003734	0.64718	7.30283	4.98e-08	64	FALSE	RUNX2	-143413
Osteoarthritis	OA	rs2790097	6	45439686	A	G	0.021391	0.003756	0.656335	7.89815	1.26e-08	64	FALSE	RUNX2	-143792
Osteoarthritis	OA	rs1317777	6	45441323	T	C	0.021383	0.003754	0.656538	7.90195	1.25e-08	64	FALSE	RUNX2	-145429
Osteoarthritis	OA	rs2790098	6	45442450	T	C	0.021367	0.003758	0.656571	7.87514	1.33e-08	64	FALSE	RUNX2	-146556
Osteoarthritis	OA	rs2790099	6	45443349	T	C	0.021328	0.003752	0.65682	7.86928	1.35e-08	64	FALSE	RUNX2	-147455
Osteoarthritis	OA	rs2677110	6	45444061	C	T	0.021497	0.003762	0.656643	7.94724	1.13e-08	64	FALSE	RUNX2	-148167
Osteoarthritis	OA	rs2819866	6	45444258	A	G	0.022307	0.003805	0.655787	8.32966	4.68e-09	64	FALSE	RUNX2	-148364
Osteoarthritis	OA	rs1934327	6	45444967	A	T	0.021351	0.003755	0.656501	7.8735	1.34e-08	64	FALSE	RUNX2	-149073
Osteoarthritis	OA	rs10214519	6	45447558	A	G	0.021319	0.003755	0.656607	7.85439	1.4e-08	64	FALSE	RUNX2	-151664
Osteoarthritis	OA	rs4714854	6	45447934	A	T	0.021504	0.003754	0.656795	7.98209	1.04e-08	64	FALSE	RUNX2	-152040
Osteoarthritis	OA	rs4711816	6	45450210	T	C	0.020978	0.003747	0.654052	7.65544	2.21e-08	64	FALSE	RUNX2	-154316
Osteoarthritis	OA	rs9472494	6	45451836	C	T	0.020892	0.003754	0.654672	7.5717	2.68e-08	64	FALSE	RUNX2	-155942
Osteoarthritis	OA	rs12197948	6	45454844	A	G	0.021076	0.003754	0.655117	7.6927	2.03e-08	64	FALSE	RUNX2	-158950
Osteoarthritis	OA	rs12215249	6	45456564	G	T	0.021035	0.003759	0.654957	7.647	2.25e-08	64	FALSE	RUNX2	-160670
Osteoarthritis	OA	rs2396442	6	45456981	T	C	0.020984	0.003763	0.654828	7.59927	2.52e-08	64	FALSE	RUNX2	-161087
Osteoarthritis	OA	rs6458445	6	45490218	C	T	0.021553	0.003939	0.713583	7.33927	4.58e-08	64	FALSE	RUNX2	-194324
Osteoarthritis	OA	rs4714859	6	45493682	T	C	0.021613	0.003948	0.713766	7.34564	4.51e-08	64	FALSE	RUNX2	-197788
Osteoarthritis	OA	rs2031966	6	45495736	A	G	0.02157	0.003944	0.713674	7.33617	4.61e-08	64	FALSE	RUNX2	-199842
Osteoarthritis	OA	rs4438954	6	45495748	C	G	0.021562	0.003946	0.713609	7.3221	4.76e-08	64	FALSE	RUNX2	-199854
Osteoarthritis	OA	rs13207392	6	45496456	C	T	0.021496	0.003939	0.713609	7.30438	4.96e-08	64	FALSE	RUNX2	-200562
Osteoarthritis	OA	rs6458446	6	45500470	G	A	0.021479	0.003939	0.713713	7.296	5.06e-08	64	FALSE	RUNX2	-204576
Osteoarthritis	OA	rs12204049	6	45510107	C	T	0.023332	0.004078	0.741066	7.96388	1.09e-08	64	FALSE	RUNX2	-214213
Osteoarthritis	OA	rs13201287	6	45511945	G	A	0.023969	0.004085	0.740882	8.34189	4.55e-09	64	FALSE	RUNX2	-216051
Osteoarthritis	OA	rs113550367	6	45642777	C	T	0.026472	0.00485	0.8026	7.30913	4.91e-08	65	FALSE	RUNX2	10691
Osteoarthritis	OA	rs73735471	6	45752312	G	A	-0.023942	0.004133	0.756933	8.14718	7.13e-09	65	FALSE	NA	NA
Osteoarthritis	OA	rs16873867	6	45752889	A	C	-0.024153	0.004136	0.756817	8.27039	5.37e-09	65	FALSE	NA	NA
Osteoarthritis	OA	rs2396556	6	45752996	T	C	-0.024141	0.004131	0.756454	8.28049	5.24e-09	65	FALSE	NA	NA
Osteoarthritis	OA	rs1026148	6	45754081	C	T	-0.024477	0.004242	0.756448	8.08927	8.14e-09	65	FALSE	NA	NA
Osteoarthritis	OA	rs1026146	6	45754272	T	C	-0.024426	0.004139	0.756273	8.42965	3.72e-09	65	FALSE	NA	NA
Osteoarthritis	OA	rs1037280	6	45755079	C	T	-0.024531	0.004205	0.756464	8.25348	5.58e-09	65	FALSE	NA	NA
Osteoarthritis	OA	rs73735474	6	45756431	G	C	-0.024628	0.004147	0.756522	8.52826	2.96e-09	65	FALSE	NA	NA
Osteoarthritis	OA	rs55645035	6	45756790	C	T	-0.024858	0.004145	0.755823	8.68547	2.06e-09	65	TRUE	NA	NA
Osteoarthritis	OA	rs12209585	6	57423640	G	A	-0.022435	0.004029	0.376594	7.58055	2.63e-08	66	FALSE	PRIM2	-244037
Osteoarthritis	OA	rs9464524	6	57427592	A	G	-0.022309	0.004091	0.372546	7.29529	5.07e-08	66	FALSE	PRIM2	-247989
Osteoarthritis	OA	rs9476120	6	57428851	A	G	-0.022586	0.004026	0.373804	7.6835	2.07e-08	66	TRUE	PRIM2	-249248
Osteoarthritis	OA	rs474887	6	57429437	T	C	-0.022521	0.004097	0.375418	7.40272	3.96e-08	66	FALSE	PRIM2	-249834
Osteoarthritis	OA	rs7775525	6	57430032	T	C	-0.02344	0.004292	0.338447	7.31404	4.85e-08	66	FALSE	PRIM2	-250429
Osteoarthritis	OA	rs12209223	6	76164589	C	A	-0.032623	0.005522	0.88217	8.44833	3.56e-09	67	FALSE	FILIP1	-163014
Osteoarthritis	OA	rs12211255	6	76188330	C	A	-0.032569	0.00545	0.878809	8.62822	2.35e-09	67	TRUE	FILIP1	-186755
Osteoarthritis	OA	rs1547030	6	116418158	G	A	-0.020855	0.003586	0.441805	8.20785	6.2e-09	68	FALSE	NT5DC1	3854
Osteoarthritis	OA	rs9387383	6	116422847	G	A	-0.021481	0.003606	0.434447	8.57748	2.65e-09	68	FALSE	NT5DC1	-835
Osteoarthritis	OA	rs509859	6	116423244	T	G	-0.020933	0.003697	0.376639	7.81267	1.54e-08	68	FALSE	NT5DC1	-1232
Osteoarthritis	OA	rs509002	6	116423299	T	C	-0.020932	0.003693	0.376449	7.83066	1.48e-08	68	FALSE	NT5DC1	-1287
Osteoarthritis	OA	rs564980	6	116424653	C	T	-0.022211	0.003664	0.383903	8.85797	1.39e-09	68	FALSE	NT5DC1	-2641
Osteoarthritis	OA	rs564253	6	116424714	T	C	-0.02208	0.003665	0.383753	8.75629	1.75e-09	68	FALSE	NT5DC1	-2702
Osteoarthritis	OA	rs534932	6	116425605	T	C	-0.022314	0.003661	0.38359	8.94815	1.13e-09	68	FALSE	NT5DC1	-3593
Osteoarthritis	OA	rs576791	6	116427814	G	A	0.020173	0.003568	0.483395	7.79332	1.61e-08	68	FALSE	NT5DC1	-5802
Osteoarthritis	OA	rs517352	6	116429623	T	A	-0.022192	0.003657	0.383594	8.87845	1.32e-09	68	FALSE	NT5DC1	-7611
Osteoarthritis	OA	rs493467	6	116429964	A	G	-0.022253	0.003658	0.383594	8.91634	1.21e-09	68	FALSE	NT5DC1	-7952
Osteoarthritis	OA	rs1999659	6	116430382	G	A	0.023597	0.003599	0.579699	10.2441	5.7e-11	68	FALSE	NT5DC1	-8370
Osteoarthritis	OA	rs482012	6	116430533	G	T	-0.022289	0.003663	0.383843	8.91849	1.21e-09	68	FALSE	NT5DC1	-8521
Osteoarthritis	OA	rs568725	6	116430803	G	A	-0.02219	0.003656	0.383658	8.87993	1.32e-09	68	FALSE	NT5DC1	-8791
Osteoarthritis	OA	rs563962	6	116431372	G	A	-0.02221	0.003661	0.383617	8.87261	1.34e-09	68	FALSE	NT5DC1	-9360
Osteoarthritis	OA	rs563176	6	116431426	C	A	-0.022157	0.003657	0.383808	8.85182	1.41e-09	68	FALSE	NT5DC1	-9414
Osteoarthritis	OA	rs509236	6	116432703	T	C	-0.022847	0.003626	0.404542	9.51374	3.06e-10	68	FALSE	NT5DC1	-10691
Osteoarthritis	OA	rs476330	6	116433265	C	T	-0.024102	0.003614	0.412733	10.5764	2.65e-11	68	TRUE	NT5DC1	-11253
Osteoarthritis	OA	rs9488836	6	116435795	C	T	0.023542	0.003745	0.654944	9.47496	3.35e-10	68	FALSE	NT5DC1	-13783
Osteoarthritis	OA	rs9488837	6	116435957	G	A	0.023761	0.003754	0.659635	9.59746	2.53e-10	68	FALSE	NT5DC1	-13945
Osteoarthritis	OA	rs3812111	6	116443735	T	A	0.023664	0.003658	0.618988	9.98969	1.02e-10	68	FALSE	NT5DC1	-21723
Osteoarthritis	OA	rs3812112	6	116444607	T	A	0.023577	0.00365	0.618887	9.96352	1.09e-10	68	FALSE	NT5DC1	-22595
Osteoarthritis	OA	rs1064583	6	116446576	A	G	0.023573	0.00365	0.618886	9.9628	1.09e-10	68	FALSE	NT5DC1	-24564
Osteoarthritis	OA	rs2248363	7	6658208	T	G	-0.021449	0.003904	0.700943	7.39702	4.01e-08	69	TRUE	ZNF853	-2960
Osteoarthritis	OA	rs2539502	7	76557556	T	C	0.027101	0.004711	0.176958	8.04602	8.99e-09	70	FALSE	UPK3B	-417811
Osteoarthritis	OA	rs2539503	7	76557702	G	A	0.027241	0.004706	0.176924	8.13732	7.29e-09	70	FALSE	UPK3B	-417957
Osteoarthritis	OA	rs4084934	7	76558455	T	G	0.026657	0.004738	0.176425	7.72414	1.89e-08	70	FALSE	UPK3B	-418710
Osteoarthritis	OA	rs11772484	7	76561369	G	T	0.027376	0.00478	0.176744	7.97891	1.05e-08	70	FALSE	UPK3B	-421624
Osteoarthritis	OA	rs7792176	7	76568600	T	C	0.029399	0.004749	0.172632	9.21032	6.16e-10	70	TRUE	UPK3B	-428855
Osteoarthritis	OA	rs4729099	7	76638755	C	A	0.028441	0.005075	0.190882	7.66993	2.14e-08	70	FALSE	UPK3B	-499010
Osteoarthritis	OA	rs11982271	7	76639472	A	G	0.028537	0.004924	0.174505	8.15419	7.01e-09	70	FALSE	UPK3B	-499727
Osteoarthritis	OA	rs28796334	7	76695516	T	G	-0.026727	0.004607	0.79079	8.16874	6.78e-09	70	FALSE	UPK3B	47176
Osteoarthritis	OA	rs10953112	7	76697531	T	C	-0.026691	0.004552	0.791184	8.33394	4.64e-09	70	FALSE	UPK3B	49191
Osteoarthritis	OA	rs144039725	7	76711319	G	A	0.029792	0.005042	0.808697	8.45032	3.55e-09	70	FALSE	CCDC146	40432
Osteoarthritis	OA	rs146011609	7	76711321	T	A	0.029764	0.005039	0.808625	8.44499	3.59e-09	70	FALSE	CCDC146	40430
Osteoarthritis	OA	rs62474247	7	76729640	A	G	0.021432	0.003786	0.559589	7.8117	1.54e-08	70	FALSE	CCDC146	22111
Osteoarthritis	OA	rs544758663	7	76737979	T	A	0.026006	0.004534	0.758505	8.00075	9.98e-09	70	FALSE	CCDC146	13772
Osteoarthritis	OA	rs739511	7	95706596	G	A	-0.021878	0.003773	0.665378	8.16227	6.88e-09	71	FALSE	DYNC1I1	-304730
Osteoarthritis	OA	rs12672406	7	95710662	C	T	-0.021477	0.003768	0.667019	7.9111	1.23e-08	71	FALSE	DYNC1I1	-308796
Osteoarthritis	OA	rs2214162	7	95711128	T	A	-0.021894	0.00377	0.666806	8.18611	6.51e-09	71	FALSE	DYNC1I1	-309262
Osteoarthritis	OA	rs10228472	7	95711278	T	C	-0.021913	0.003764	0.666887	8.22536	5.95e-09	71	FALSE	DYNC1I1	-309412
Osteoarthritis	OA	rs2299285	7	95711902	G	A	-0.021805	0.003765	0.665257	8.14543	7.15e-09	71	FALSE	DYNC1I1	-310036
Osteoarthritis	OA	rs6966540	7	95727967	T	C	-0.021701	0.00367	0.61412	8.46207	3.45e-09	71	FALSE	DYNC1I1	-326101
Osteoarthritis	OA	rs4530969	7	95838831	C	T	0.023976	0.003789	0.381183	9.58945	2.57e-10	71	FALSE	SLC25A13	-89299
Osteoarthritis	OA	rs6465491	7	95844561	G	C	0.024079	0.003877	0.381152	9.26537	5.43e-10	71	FALSE	SLC25A13	-95029
Osteoarthritis	OA	rs10156143	7	95844896	T	C	-0.023741	0.003673	0.627268	9.97421	1.06e-10	71	TRUE	SLC25A13	-95364
Osteoarthritis	OA	rs6956954	7	95848370	G	A	0.024216	0.003826	0.381203	9.59355	2.55e-10	71	FALSE	SLC25A13	-98838
Osteoarthritis	OA	rs6465494	7	95851768	T	C	-0.023776	0.003772	0.623513	9.52212	3.01e-10	71	FALSE	SLC25A13	-102236
Osteoarthritis	OA	rs4729243	7	95854025	A	T	-0.023989	0.004062	0.618966	8.44381	3.6e-09	71	FALSE	SLC25A13	-104493
Osteoarthritis	OA	rs12155373	7	95855471	C	T	0.023999	0.003983	0.382234	8.75921	1.74e-09	71	FALSE	SLC25A13	-105939
Osteoarthritis	OA	rs10953168	7	95856795	C	T	0.023859	0.003859	0.382071	9.1854	6.53e-10	71	FALSE	SLC25A13	-107263
Osteoarthritis	OA	rs11770026	7	95858025	C	T	0.023872	0.003874	0.3822	9.13191	7.38e-10	71	FALSE	SLC25A13	-108493
Osteoarthritis	OA	rs6965113	7	95862000	G	A	-0.023075	0.003888	0.624147	8.51808	3.03e-09	71	FALSE	SLC25A13	-112468
Osteoarthritis	OA	rs11769861	7	106979559	T	C	-0.027529	0.004848	0.786955	7.8545	1.4e-08	72	TRUE	COG5	-137559
Osteoarthritis	OA	rs375147347	7	106991968	A	G	-0.025657	0.004695	0.788048	7.32378	4.74e-08	72	FALSE	COG5	-149968
Osteoarthritis	OA	rs149852242	7	106992130	A	C	-0.025607	0.004686	0.788195	7.32393	4.74e-08	72	FALSE	COG5	-150130
Osteoarthritis	OA	rs1450833	7	113865735	T	C	-0.023446	0.004222	0.765239	7.54305	2.86e-08	73	FALSE	FOXP2	-139353
Osteoarthritis	OA	rs56253958	7	113883531	T	C	-0.023385	0.004225	0.765277	7.49757	3.18e-08	73	FALSE	FOXP2	-157149
Osteoarthritis	OA	rs2396719	7	113893884	G	A	-0.023841	0.004206	0.763965	7.82862	1.48e-08	73	FALSE	FOXP2	-167502
Osteoarthritis	OA	rs6961970	7	113901132	C	A	-0.023819	0.004204	0.764309	7.823	1.5e-08	73	FALSE	FOXP2	-174750
Osteoarthritis	OA	rs73206277	7	113954180	A	G	-0.023565	0.004228	0.766237	7.5937	2.55e-08	73	FALSE	FOXP2	-227798
Osteoarthritis	OA	rs2140617	7	113970468	C	A	0.019987	0.003646	0.402152	7.3653	4.31e-08	73	FALSE	FOXP2	-244086
Osteoarthritis	OA	rs2694936	7	113981064	T	A	0.019947	0.003654	0.395286	7.31021	4.9e-08	73	FALSE	FOXP2	-254682
Osteoarthritis	OA	rs4117983	7	113981217	T	A	0.021722	0.003576	0.496752	8.89397	1.28e-09	73	FALSE	FOXP2	-254835
Osteoarthritis	OA	rs2140615	7	113984768	G	A	0.021644	0.003571	0.497091	8.857	1.39e-09	73	FALSE	FOXP2	-258386
Osteoarthritis	OA	rs2049603	7	113986650	G	A	0.021263	0.003576	0.486539	8.54785	2.83e-09	73	FALSE	FOXP2	-260268
Osteoarthritis	OA	rs1527146	7	113987281	T	G	0.020637	0.003585	0.481724	8.05306	8.85e-09	73	FALSE	FOXP2	-260899
Osteoarthritis	OA	rs2690826	7	113988537	A	G	0.021493	0.003581	0.486069	8.69905	2e-09	73	FALSE	FOXP2	-262155
Osteoarthritis	OA	rs2690827	7	113989578	T	C	0.020124	0.003656	0.395212	7.41913	3.81e-08	73	FALSE	FOXP2	-263196
Osteoarthritis	OA	rs4730633	7	113992074	G	T	0.021759	0.003571	0.496682	8.94447	1.14e-09	73	FALSE	FOXP2	-265692
Osteoarthritis	OA	rs1916980	7	113995615	G	A	0.021398	0.003575	0.486093	8.65342	2.22e-09	73	FALSE	FOXP2	-269233
Osteoarthritis	OA	rs12705959	7	113998246	C	T	0.019721	0.00359	0.528508	7.39379	4.04e-08	73	FALSE	FOXP2	-271864
Osteoarthritis	OA	rs12672683	7	113998486	C	T	0.020491	0.003579	0.52282	7.97485	1.06e-08	73	FALSE	FOXP2	-272104
Osteoarthritis	OA	rs6466484	7	114012911	A	C	-0.024747	0.003671	0.618161	10.7886	1.63e-11	73	FALSE	FOXP2	-286529
Osteoarthritis	OA	rs10249531	7	114014574	T	C	-0.024441	0.003668	0.620263	10.5551	2.79e-11	73	FALSE	FOXP2	-288192
Osteoarthritis	OA	rs12705960	7	114015707	C	A	0.025138	0.003553	0.486559	11.8062	1.56e-12	73	FALSE	FOXP2	-289325
Osteoarthritis	OA	rs28431297	7	114017067	G	A	-0.024305	0.003674	0.620157	10.4156	3.84e-11	73	FALSE	FOXP2	-290685
Osteoarthritis	OA	rs12705961	7	114017246	G	A	0.025036	0.003559	0.486731	11.6806	2.09e-12	73	FALSE	FOXP2	-290864
Osteoarthritis	OA	rs4730634	7	114018191	T	A	0.024926	0.003554	0.48672	11.6184	2.41e-12	73	FALSE	FOXP2	-291809
Osteoarthritis	OA	rs66647990	7	114018456	C	T	-0.024367	0.00367	0.620346	10.4882	3.25e-11	73	FALSE	FOXP2	-292074
Osteoarthritis	OA	rs9641516	7	114019696	C	G	0.024979	0.003554	0.486731	11.662	2.18e-12	73	FALSE	FOXP2	-293314
Osteoarthritis	OA	rs6972929	7	114021196	G	A	-0.024417	0.003677	0.620338	10.492	3.22e-11	73	FALSE	FOXP2	-294814
Osteoarthritis	OA	rs10259672	7	114021306	C	T	-0.024417	0.003676	0.620326	10.4944	3.2e-11	73	FALSE	FOXP2	-294924
Osteoarthritis	OA	rs2396726	7	114021410	C	T	0.024986	0.003558	0.486598	11.6423	2.28e-12	73	FALSE	FOXP2	-295028
Osteoarthritis	OA	rs10233347	7	114021527	A	G	-0.024312	0.003669	0.620157	10.4479	3.57e-11	73	FALSE	FOXP2	-295145
Osteoarthritis	OA	rs3997266	7	114022000	A	G	-0.024369	0.003678	0.620157	10.4475	3.57e-11	73	FALSE	FOXP2	-295618
Osteoarthritis	OA	rs7779476	7	114023285	C	A	0.024931	0.003557	0.486844	11.6013	2.5e-12	73	FALSE	FOXP2	-296903
Osteoarthritis	OA	rs10244257	7	114023482	T	C	-0.024893	0.003576	0.537817	11.4581	3.48e-12	73	FALSE	FOXP2	-297100
Osteoarthritis	OA	rs13225495	7	114023767	A	G	0.024995	0.003579	0.470204	11.5272	2.97e-12	73	FALSE	FOXP2	-297385
Osteoarthritis	OA	rs10229691	7	114024179	G	A	-0.02526	0.003679	0.622683	11.1627	6.88e-12	73	FALSE	FOXP2	-297797
Osteoarthritis	OA	rs12667224	7	114024316	G	A	0.025249	0.003564	0.479324	11.8389	1.45e-12	73	FALSE	FOXP2	-297934
Osteoarthritis	OA	rs4310137	7	114024424	G	A	-0.025265	0.003676	0.622697	11.1839	6.55e-12	73	FALSE	FOXP2	-298042
Osteoarthritis	OA	rs2396727	7	114025213	C	G	-0.025219	0.003675	0.622516	11.1508	7.07e-12	73	FALSE	FOXP2	-298831
Osteoarthritis	OA	rs13232831	7	114025385	C	A	0.025249	0.003564	0.479324	11.8358	1.46e-12	73	FALSE	FOXP2	-299003
Osteoarthritis	OA	rs2396728	7	114025485	A	G	-0.025217	0.003678	0.622516	11.1365	7.3e-12	73	FALSE	FOXP2	-299103
Osteoarthritis	OA	rs1852470	7	114027269	T	G	0.025066	0.003575	0.47019	11.6094	2.46e-12	73	FALSE	FOXP2	-300887
Osteoarthritis	OA	rs17137004	7	114029251	A	G	-0.025286	0.003682	0.622432	11.1663	6.82e-12	73	FALSE	FOXP2	-302869
Osteoarthritis	OA	rs10953758	7	114029863	A	G	0.025386	0.00356	0.47928	11.982	1.04e-12	73	FALSE	FOXP2	-303481
Osteoarthritis	OA	rs1818998	7	114030784	T	C	0.0264	0.004677	0.4757	7.77067	1.7e-08	73	FALSE	FOXP2	-304402
Osteoarthritis	OA	rs1818999	7	114031014	T	C	0.025261	0.003576	0.470066	11.772	1.69e-12	73	FALSE	FOXP2	-304632
Osteoarthritis	OA	rs4730636	7	114032019	T	C	0.025782	0.003574	0.475814	12.2485	5.64e-13	73	FALSE	FOXP2	-305637
Osteoarthritis	OA	rs2396724	7	114033544	G	A	-0.025327	0.003679	0.622446	11.2212	6.01e-12	73	FALSE	FOXP2	-307162
Osteoarthritis	OA	rs60603579	7	114036155	G	A	-0.02384	0.003671	0.612875	10.0636	8.64e-11	73	FALSE	FOXP2	-309773
Osteoarthritis	OA	rs6942634	7	114037958	G	A	0.025657	0.003582	0.470294	12.0839	8.24e-13	73	FALSE	FOXP2	-311576
Osteoarthritis	OA	rs12534017	7	114039451	A	C	0.026062	0.003575	0.475905	12.4921	3.22e-13	73	TRUE	FOXP2	-313069
Osteoarthritis	OA	rs35624276	7	114040103	G	A	0.023329	0.003582	0.507244	10.1161	7.65e-11	73	FALSE	FOXP2	-313721
Osteoarthritis	OA	rs12536335	7	114043159	A	G	0.024632	0.003601	0.557393	11.088	8.17e-12	73	FALSE	FOXP2	-316777
Osteoarthritis	OA	rs2030915	7	114046369	C	G	0.024722	0.003603	0.557303	11.1488	7.1e-12	73	FALSE	FOXP2	-319987
Osteoarthritis	OA	rs7795397	7	114047140	A	T	0.023046	0.003592	0.448629	9.84219	1.44e-10	73	FALSE	FOXP2	-320758
Osteoarthritis	OA	rs8180817	7	114047542	G	C	0.024263	0.003599	0.551619	10.7871	1.63e-11	73	FALSE	FOXP2	-321160
Osteoarthritis	OA	rs12533005	7	114056055	G	C	0.024702	0.003598	0.557306	11.1637	6.86e-12	73	FALSE	FOXP2	-329673
Osteoarthritis	OA	rs2894699	7	114059156	C	T	0.024756	0.0036	0.557307	11.1978	6.34e-12	73	FALSE	FOXP2	-332774
Osteoarthritis	OA	rs10228350	7	114060663	A	T	-0.023408	0.003642	0.590741	9.87419	1.34e-10	73	FALSE	FOXP2	-334281
Osteoarthritis	OA	rs7785701	7	114069536	C	G	-0.024134	0.003648	0.441257	10.4188	3.81e-11	73	FALSE	FOXP2	-343154
Osteoarthritis	OA	rs1476535	7	114071035	C	T	-0.024668	0.003644	0.451866	10.871	1.35e-11	73	FALSE	FOXP2	-344653
Osteoarthritis	OA	rs10268637	7	114074257	C	T	-0.022739	0.003593	0.551467	9.59232	2.56e-10	73	FALSE	FOXP2	-347875
Osteoarthritis	OA	rs28534444	7	114075140	T	C	-0.022864	0.003589	0.551533	9.70849	1.96e-10	73	FALSE	FOXP2	-348758
Osteoarthritis	OA	rs10246733	7	114075686	A	C	-0.022851	0.003594	0.551451	9.67721	2.1e-10	73	FALSE	FOXP2	-349304
Osteoarthritis	OA	rs10280045	7	114076394	C	G	-0.024479	0.003593	0.442862	11.0029	9.93e-12	73	FALSE	FOXP2	-350012
Osteoarthritis	OA	rs2014265	7	114080336	T	G	-0.022139	0.003595	0.551637	9.12058	7.58e-10	73	FALSE	FOXP2	-353954
Osteoarthritis	OA	rs10486026	7	114080435	A	G	-0.023556	0.004173	0.756782	7.77189	1.69e-08	73	FALSE	FOXP2	-354053
Osteoarthritis	OA	rs10261780	7	114082494	T	C	-0.022075	0.003589	0.55173	9.09989	7.95e-10	73	FALSE	FOXP2	-356112
Osteoarthritis	OA	rs10228494	7	114083550	C	G	-0.023099	0.003597	0.444958	9.85399	1.4e-10	73	FALSE	FOXP2	-357168
Osteoarthritis	OA	rs10262192	7	114091753	G	A	-0.022113	0.003588	0.551889	9.13128	7.39e-10	73	FALSE	FOXP2	-365371
Osteoarthritis	OA	rs10262103	7	114091844	C	A	-0.023503	0.003593	0.439572	10.2028	6.27e-11	73	FALSE	FOXP2	-365462
Osteoarthritis	OA	rs10231382	7	114096846	A	T	-0.022164	0.003592	0.551938	9.15306	7.03e-10	73	FALSE	FOXP2	-370464
Osteoarthritis	OA	rs10228327	7	114104389	T	C	-0.022974	0.003571	0.529096	9.8916	1.28e-10	73	FALSE	FOXP2	-378007
Osteoarthritis	OA	rs727644	7	114109349	A	G	-0.024256	0.003611	0.417321	10.7162	1.92e-11	73	FALSE	FOXP2	-382967
Osteoarthritis	OA	rs4727799	7	114110568	C	T	-0.022089	0.003761	0.339355	8.35651	4.4e-09	73	FALSE	FOXP2	-384186
Osteoarthritis	OA	rs2396751	7	114115049	A	G	-0.022936	0.003572	0.528918	9.85678	1.39e-10	73	FALSE	FOXP2	-388667
Osteoarthritis	OA	rs2189011	7	114115268	T	C	-0.022957	0.003572	0.529043	9.8691	1.35e-10	73	FALSE	FOXP2	-388886
Osteoarthritis	OA	rs7783012	7	114116881	G	A	-0.024178	0.003612	0.419398	10.6487	2.25e-11	73	FALSE	FOXP2	-390499
Osteoarthritis	OA	rs2189010	7	114119430	G	A	-0.024039	0.003608	0.417792	10.5557	2.78e-11	73	FALSE	FOXP2	-393048
Osteoarthritis	OA	rs17372022	7	114119935	T	G	-0.022477	0.004106	0.743896	7.34745	4.49e-08	73	FALSE	FOXP2	-393553
Osteoarthritis	OA	rs2106900	7	114122506	C	T	-0.022926	0.003576	0.531377	9.82749	1.49e-10	73	FALSE	FOXP2	-396124
Osteoarthritis	OA	rs2189008	7	114123308	C	T	-0.023133	0.003572	0.531114	10.0142	9.68e-11	73	FALSE	FOXP2	-396926
Osteoarthritis	OA	rs6974757	7	114124660	C	G	-0.024133	0.00361	0.419242	10.6228	2.38e-11	73	FALSE	FOXP2	-398278
Osteoarthritis	OA	rs10249234	7	114129137	G	A	-0.024072	0.003617	0.417742	10.5329	2.93e-11	73	FALSE	FOXP2	-402755
Osteoarthritis	OA	rs1989903	7	114137940	A	G	-0.023996	0.003615	0.417721	10.4805	3.31e-11	73	FALSE	FOXP2	-411558
Osteoarthritis	OA	rs2040658	7	114138751	G	C	-0.024022	0.003611	0.417738	10.5268	2.97e-11	73	FALSE	FOXP2	-412369
Osteoarthritis	OA	rs12113612	7	114139684	G	A	-0.023152	0.003575	0.529104	10.0106	9.76e-11	73	FALSE	FOXP2	-413302
Osteoarthritis	OA	rs1015511	7	114142250	A	G	-0.024083	0.003617	0.417566	10.5432	2.86e-11	73	FALSE	FOXP2	-415868
Osteoarthritis	OA	rs10266297	7	114143407	C	T	-0.023951	0.003613	0.417985	10.4549	3.51e-11	73	FALSE	FOXP2	-417025
Osteoarthritis	OA	rs9649368	7	114143651	T	A	-0.023135	0.003573	0.52948	10.01	9.77e-11	73	FALSE	FOXP2	-417269
Osteoarthritis	OA	rs6466488	7	114145525	G	A	-0.023944	0.00362	0.41717	10.4141	3.85e-11	73	FALSE	FOXP2	-419143
Osteoarthritis	OA	rs10279936	7	114147217	C	A	-0.022642	0.003575	0.528829	9.60712	2.47e-10	73	FALSE	FOXP2	-420835
Osteoarthritis	OA	rs2189015	7	114148243	A	G	-0.022968	0.003624	0.409133	9.61883	2.41e-10	73	FALSE	FOXP2	-421861
Osteoarthritis	OA	rs2396753	7	114148331	C	A	-0.022827	0.003626	0.409155	9.50081	3.16e-10	73	FALSE	FOXP2	-421949
Osteoarthritis	OA	rs9969232	7	114158954	G	A	-0.021974	0.003849	0.337251	7.93261	1.17e-08	73	FALSE	FOXP2	-432572
Osteoarthritis	OA	rs6969188	7	114160742	G	A	-0.021302	0.003616	0.564711	8.40321	3.95e-09	73	FALSE	FOXP2	-434360
Osteoarthritis	OA	rs6969376	7	114160871	G	A	-0.022953	0.003626	0.409085	9.59534	2.54e-10	73	FALSE	FOXP2	-434489
Osteoarthritis	OA	rs6980093	7	114162740	G	A	-0.022856	0.003627	0.409479	9.5152	3.05e-10	73	FALSE	FOXP2	-436358
Osteoarthritis	OA	rs9332390	7	114171145	A	G	-0.022985	0.003579	0.527097	9.85968	1.38e-10	73	FALSE	FOXP2	-444763
Osteoarthritis	OA	rs10262462	7	114180062	A	G	-0.022916	0.003627	0.408871	9.56289	2.74e-10	73	FALSE	FOXP2	-453680
Osteoarthritis	OA	rs7458242	7	114184098	G	A	-0.022923	0.003631	0.408878	9.54994	2.82e-10	73	FALSE	FOXP2	-457716
Osteoarthritis	OA	rs7794413	7	114192545	T	C	-0.022868	0.00358	0.526802	9.75721	1.75e-10	73	FALSE	FOXP2	-466163
Osteoarthritis	OA	rs1859100	7	114194615	T	G	-0.022789	0.003628	0.40872	9.46018	3.47e-10	73	FALSE	FOXP2	-468233
Osteoarthritis	OA	rs4355713	7	114200534	G	A	-0.020279	0.003656	0.446453	7.5255	2.98e-08	73	FALSE	FOXP2	-474152
Osteoarthritis	OA	rs10250103	7	114294942	C	T	-0.0219	0.003971	0.532186	7.44693	3.57e-08	74	FALSE	FOXP2	-568560
Osteoarthritis	OA	rs73212603	7	114432151	A	G	0.047421	0.008176	0.947245	8.16737	6.8e-09	74	TRUE	FOXP2	98324
Osteoarthritis	OA	rs10275349	7	114467624	T	C	0.027904	0.005023	0.849343	7.5469	2.84e-08	74	FALSE	MDFIC	94585
Osteoarthritis	OA	rs12533596	7	130627014	G	T	0.022383	0.004063	0.734499	7.43274	3.69e-08	75	TRUE	NA	NA
Osteoarthritis	OA	rs10231759	7	150512172	T	C	0.021478	0.003886	0.69779	7.47703	3.33e-08	76	TRUE	AOC1	9543
Osteoarthritis	OA	rs12673413	7	150512379	C	G	0.021328	0.003881	0.697805	7.39788	4e-08	76	FALSE	AOC1	9336
Osteoarthritis	OA	rs12667112	7	150512410	T	G	0.021403	0.003891	0.697805	7.41081	3.88e-08	76	FALSE	AOC1	9305
Osteoarthritis	OA	rs1554533	8	8549874	A	G	0.02043	0.003678	0.496767	7.54532	2.85e-08	77	TRUE	CLDN23	9574
Osteoarthritis	OA	rs2929456	8	9083416	G	A	0.021378	0.003709	0.537467	8.0724	8.46e-09	78	FALSE	PPP1R3B	74332
Osteoarthritis	OA	rs2929454	8	9083854	A	C	0.021084	0.003703	0.53566	7.89582	1.27e-08	78	FALSE	PPP1R3B	74770
Osteoarthritis	OA	rs2929308	8	9084121	T	A	0.021077	0.003704	0.519184	7.88546	1.3e-08	78	FALSE	PPP1R3B	75037
Osteoarthritis	OA	rs2929453	8	9084341	T	C	0.02103	0.003711	0.537039	7.82649	1.49e-08	78	FALSE	PPP1R3B	75257
Osteoarthritis	OA	rs2929452	8	9084465	G	A	0.021122	0.003703	0.537079	7.92018	1.2e-08	78	FALSE	PPP1R3B	75381
Osteoarthritis	OA	rs2929306	8	9084909	C	T	0.021359	0.003852	0.535946	7.52262	3e-08	78	FALSE	PPP1R3B	75825
Osteoarthritis	OA	rs2929305	8	9085217	G	A	0.021263	0.003703	0.537053	8.01883	9.58e-09	78	FALSE	PPP1R3B	76133
Osteoarthritis	OA	rs2929451	8	9085295	A	T	0.021002	0.003703	0.519251	7.83788	1.45e-08	78	FALSE	PPP1R3B	76211
Osteoarthritis	OA	rs330047	8	9086392	T	A	0.022677	0.003868	0.532238	8.32992	4.68e-09	78	FALSE	PPP1R3B	77308
Osteoarthritis	OA	rs330048	8	9087278	A	C	0.021118	0.003704	0.536925	7.91311	1.22e-08	78	FALSE	PPP1R3B	78194
Osteoarthritis	OA	rs330049	8	9087299	A	G	0.020314	0.00371	0.52971	7.34972	4.47e-08	78	FALSE	PPP1R3B	78215
Osteoarthritis	OA	rs330050	8	9087679	G	C	0.021484	0.003761	0.536098	7.94251	1.14e-08	78	FALSE	PPP1R3B	78595
Osteoarthritis	OA	rs330054	8	9088291	G	A	0.021102	0.003709	0.537029	7.88197	1.31e-08	78	FALSE	PPP1R3B	79207
Osteoarthritis	OA	rs330057	8	9089793	C	T	0.021061	0.003704	0.537001	7.87386	1.34e-08	78	FALSE	PPP1R3B	80709
Osteoarthritis	OA	rs330058	8	9089809	G	A	0.020318	0.003713	0.529621	7.34286	4.54e-08	78	FALSE	PPP1R3B	80725
Osteoarthritis	OA	rs330060	8	9090902	A	G	0.02053	0.003709	0.52844	7.49874	3.17e-08	78	FALSE	PPP1R3B	81818
Osteoarthritis	OA	rs10102807	8	9104590	C	T	0.022953	0.003811	0.637297	8.75256	1.77e-09	78	FALSE	PPP1R3B	95506
Osteoarthritis	OA	rs4841121	8	9140011	T	C	0.021964	0.003959	0.668487	7.5274	2.97e-08	78	FALSE	NA	NA
Osteoarthritis	OA	rs329988	8	9140587	T	G	-0.022498	0.003868	0.339087	8.20979	6.17e-09	78	FALSE	NA	NA
Osteoarthritis	OA	rs55651740	8	9143937	T	C	0.023584	0.003918	0.679639	8.7457	1.8e-09	78	FALSE	NA	NA
Osteoarthritis	OA	rs35361471	8	9145037	A	G	0.023883	0.003915	0.67994	8.96143	1.09e-09	78	FALSE	NA	NA
Osteoarthritis	OA	rs7010575	8	9145466	T	C	0.023826	0.003909	0.679683	8.94661	1.13e-09	78	FALSE	NA	NA
Osteoarthritis	OA	rs7387873	8	9145927	A	C	-0.02011	0.003666	0.442321	7.37616	4.21e-08	78	FALSE	NA	NA
Osteoarthritis	OA	rs1825100	8	9146270	C	T	0.02276	0.003741	0.583767	8.91988	1.2e-09	78	FALSE	NA	NA
Osteoarthritis	OA	rs4840401	8	9148125	A	T	0.022445	0.003735	0.583393	8.71685	1.92e-09	78	FALSE	NA	NA
Osteoarthritis	OA	rs66509095	8	9148388	T	A	0.023929	0.003918	0.680162	8.981	1.04e-09	78	FALSE	NA	NA
Osteoarthritis	OA	rs13257899	8	9149709	A	T	0.023794	0.003911	0.679991	8.91768	1.21e-09	78	FALSE	NA	NA
Osteoarthritis	OA	rs330088	8	9149746	T	C	-0.021946	0.003715	0.431379	8.44628	3.58e-09	78	FALSE	NA	NA
Osteoarthritis	OA	rs330087	8	9150079	C	G	-0.02283	0.003866	0.334953	8.44247	3.61e-09	78	FALSE	NA	NA
Osteoarthritis	OA	rs747749	8	9152782	T	G	0.022648	0.003897	0.674919	8.19834	6.33e-09	78	FALSE	NA	NA
Osteoarthritis	OA	rs67915375	8	9153018	A	T	0.022713	0.003907	0.675094	8.20041	6.3e-09	78	FALSE	NA	NA
Osteoarthritis	OA	rs17658270	8	9153619	C	G	0.025277	0.003897	0.634338	10.0393	9.13e-11	78	TRUE	NA	NA
Osteoarthritis	OA	rs330081	8	9154065	C	A	-0.022464	0.003769	0.428498	8.58598	2.59e-09	78	FALSE	NA	NA
Osteoarthritis	OA	rs62493791	8	9168897	T	G	-0.02354	0.004273	0.751945	7.43293	3.69e-08	78	FALSE	NA	NA
Osteoarthritis	OA	rs62493792	8	9170786	T	A	-0.024857	0.00441	0.757903	7.74957	1.78e-08	78	FALSE	NA	NA
Osteoarthritis	OA	rs10097854	8	9181764	A	C	-0.02464	0.00415	0.747677	8.52628	2.98e-09	78	FALSE	NA	NA
Osteoarthritis	OA	rs62493794	8	9183048	C	T	-0.023742	0.004112	0.742878	8.09936	7.96e-09	78	FALSE	NA	NA
Osteoarthritis	OA	rs17149760	8	9183207	G	A	-0.022349	0.004081	0.737093	7.35101	4.46e-08	78	FALSE	NA	NA
Osteoarthritis	OA	rs12546815	8	9184099	G	A	-0.025261	0.004209	0.749336	8.69731	2.01e-09	78	FALSE	NA	NA
Osteoarthritis	OA	rs7836983	8	9184930	C	T	-0.023619	0.004246	0.766195	7.56518	2.72e-08	78	FALSE	NA	NA
Osteoarthritis	OA	rs17149791	8	9188119	C	G	-0.023004	0.004162	0.753804	7.47694	3.33e-08	78	FALSE	NA	NA
Osteoarthritis	OA	rs6601302	8	9239458	T	G	0.022833	0.00414	0.255599	7.44684	3.57e-08	78	FALSE	NA	NA
Osteoarthritis	OA	rs36159177	8	9316594	A	G	-0.023517	0.004201	0.702097	7.65375	2.22e-08	78	FALSE	TNKS	96830
Osteoarthritis	OA	rs4610751	8	9452088	C	A	-0.0221	0.003909	0.686799	7.79229	1.61e-08	79	FALSE	TNKS	-38664
Osteoarthritis	OA	rs6601347	8	9565159	C	T	0.023853	0.003822	0.339773	9.34879	4.48e-10	79	TRUE	TNKS	-151735
Osteoarthritis	OA	rs4841201	8	9571019	G	A	0.022471	0.003858	0.324885	8.2297	5.89e-09	79	FALSE	TNKS	-157595
Osteoarthritis	OA	rs7459728	8	9571445	T	C	0.022416	0.003864	0.324884	8.1716	6.74e-09	79	FALSE	TNKS	-158021
Osteoarthritis	OA	rs6601349	8	9572260	G	A	0.022519	0.003855	0.324928	8.27623	5.29e-09	79	FALSE	TNKS	-158836
Osteoarthritis	OA	rs4841207	8	9591398	C	T	0.02106	0.003849	0.329056	7.33864	4.59e-08	79	FALSE	TNKS	-177974
Osteoarthritis	OA	rs12541709	8	9608591	C	G	-0.023275	0.004062	0.722414	7.98555	1.03e-08	79	FALSE	TNKS	-195167
Osteoarthritis	OA	rs6989782	8	9610538	C	T	-0.021125	0.003863	0.676737	7.33219	4.65e-08	79	FALSE	TNKS	-197114
Osteoarthritis	OA	rs7009721	8	9610671	A	G	-0.021192	0.003866	0.676247	7.36422	4.32e-08	79	FALSE	TNKS	-197247
Osteoarthritis	OA	rs7842207	8	9617684	T	C	-0.020929	0.003821	0.659675	7.35325	4.43e-08	79	FALSE	TNKS	-204260
Osteoarthritis	OA	rs7842564	8	9617966	T	G	-0.021087	0.003822	0.659462	7.45454	3.51e-08	79	FALSE	TNKS	-204542
Osteoarthritis	OA	rs7845986	8	9618020	T	C	-0.02111	0.003821	0.659424	7.47154	3.38e-08	79	FALSE	TNKS	-204596
Osteoarthritis	OA	rs4383974	8	9619348	C	G	-0.021788	0.003869	0.676728	7.73528	1.84e-08	79	FALSE	TNKS	-205924
Osteoarthritis	OA	rs7837008	8	9646506	T	C	-0.021896	0.003793	0.640622	8.09666	8e-09	79	FALSE	TNKS	6650
Osteoarthritis	OA	rs7814507	8	9646560	G	A	-0.021834	0.003795	0.640646	8.04552	9e-09	79	FALSE	TNKS	6704
Osteoarthritis	OA	rs7814635	8	9646620	G	A	-0.021843	0.003791	0.640624	8.06655	8.58e-09	79	FALSE	TNKS	6764
Osteoarthritis	OA	rs6601363	8	9646909	C	T	-0.021481	0.003861	0.667279	7.56603	2.72e-08	79	FALSE	TNKS	7053
Osteoarthritis	OA	rs13273565	8	9649146	T	C	-0.021357	0.003816	0.650261	7.6488	2.24e-08	79	FALSE	TNKS	9290
Osteoarthritis	OA	rs7830613	8	9649769	C	T	-0.021403	0.003813	0.650454	7.69116	2.04e-08	79	FALSE	TNKS	9913
Osteoarthritis	OA	rs7829637	8	9649849	G	C	-0.02141	0.003817	0.650327	7.68035	2.09e-08	79	FALSE	TNKS	9993
Osteoarthritis	OA	rs13249234	8	9650401	T	C	-0.020954	0.003806	0.646503	7.42371	3.77e-08	79	FALSE	TNKS	10545
Osteoarthritis	OA	rs34592740	8	9651096	G	C	-0.021552	0.003782	0.639826	7.90615	1.24e-08	79	FALSE	TNKS	11240
Osteoarthritis	OA	rs13248108	8	9651273	G	C	-0.021663	0.003784	0.640801	7.9756	1.06e-08	79	FALSE	TNKS	11417
Osteoarthritis	OA	rs13259344	8	9652000	C	T	-0.021522	0.003841	0.640282	7.66674	2.15e-08	79	FALSE	TNKS	12144
Osteoarthritis	OA	rs13271796	8	9653502	A	C	-0.021773	0.003783	0.640332	8.05077	8.9e-09	79	FALSE	TNKS	13646
Osteoarthritis	OA	rs35300296	8	9653697	C	T	-0.021202	0.00381	0.650575	7.57045	2.69e-08	79	FALSE	TNKS	13841
Osteoarthritis	OA	rs7001484	8	9667203	C	A	0.021572	0.003848	0.340293	7.67463	2.12e-08	79	FALSE	TNKS	27347
Osteoarthritis	OA	rs6988716	8	9670706	G	A	0.022367	0.003834	0.342851	8.25661	5.54e-09	79	FALSE	TNKS	30850
Osteoarthritis	OA	rs7825012	8	9671885	G	A	0.022242	0.003835	0.339942	8.16476	6.84e-09	79	FALSE	TNKS	32029
Osteoarthritis	OA	rs62489429	8	9675453	C	T	-0.023038	0.003837	0.658022	8.70517	1.97e-09	79	FALSE	TNKS	35597
Osteoarthritis	OA	rs7813718	8	9676094	G	T	0.022565	0.003812	0.349959	8.47732	3.33e-09	79	FALSE	TNKS	36238
Osteoarthritis	OA	rs7387886	8	9676575	T	G	0.022613	0.003847	0.339195	8.36866	4.28e-09	79	FALSE	TNKS	36719
Osteoarthritis	OA	rs56996661	8	9676693	A	C	-0.022699	0.00384	0.660769	8.45807	3.48e-09	79	FALSE	TNKS	36837
Osteoarthritis	OA	rs11988604	8	9677216	T	G	-0.022456	0.003839	0.660735	8.29668	5.05e-09	79	FALSE	TNKS	37360
Osteoarthritis	OA	rs11991113	8	9677251	G	T	-0.022768	0.004036	0.661986	7.76092	1.73e-08	79	FALSE	TNKS	37395
Osteoarthritis	OA	rs11998449	8	9677292	C	T	-0.022798	0.003847	0.661736	8.49784	3.18e-09	79	FALSE	TNKS	37436
Osteoarthritis	OA	rs77213765	8	9678718	G	A	-0.022924	0.003812	0.651908	8.72907	1.87e-09	79	FALSE	TNKS	38862
Osteoarthritis	OA	rs4840442	8	9678925	T	C	-0.023207	0.003816	0.651974	8.91349	1.22e-09	79	FALSE	TNKS	39069
Osteoarthritis	OA	rs4841230	8	9678948	C	T	-0.02296	0.003818	0.651348	8.72814	1.87e-09	79	FALSE	TNKS	39092
Osteoarthritis	OA	rs1976672	8	9679692	G	T	-0.022373	0.00381	0.650534	8.3546	4.42e-09	79	FALSE	TNKS	39836
Osteoarthritis	OA	rs1976673	8	9679780	T	A	-0.022379	0.003813	0.650477	8.34852	4.48e-09	79	FALSE	TNKS	39924
Osteoarthritis	OA	rs17677584	8	9680190	C	T	-0.020338	0.00372	0.61852	7.33092	4.67e-08	79	FALSE	TNKS	40334
Osteoarthritis	OA	rs17734290	8	9680223	T	G	-0.022074	0.00381	0.65074	8.14985	7.08e-09	79	FALSE	TNKS	40367
Osteoarthritis	OA	rs17677650	8	9681053	G	C	-0.02041	0.003724	0.618211	7.36172	4.35e-08	79	FALSE	TNKS	41197
Osteoarthritis	OA	rs4841232	8	9681402	C	G	0.020541	0.003728	0.381634	7.43389	3.68e-08	79	FALSE	TNKS	41546
Osteoarthritis	OA	rs12682423	8	9735304	G	C	-0.023371	0.003981	0.70909	8.34951	4.47e-09	79	FALSE	TNKS	95448
Osteoarthritis	OA	rs112406488	8	9736362	T	C	-0.02332	0.004215	0.711765	7.492	3.22e-08	79	FALSE	TNKS	96506
Osteoarthritis	OA	rs13257396	8	9736383	A	C	-0.02296	0.004008	0.711912	7.98444	1.04e-08	79	FALSE	TNKS	96527
Osteoarthritis	OA	rs4633059	8	9737145	A	G	-0.022331	0.004	0.713152	7.61402	2.43e-08	79	FALSE	TNKS	97289
Osteoarthritis	OA	rs4546666	8	9737277	T	C	-0.022563	0.004001	0.713101	7.75524	1.76e-08	79	FALSE	TNKS	97421
Osteoarthritis	OA	rs36053525	8	9737519	T	A	-0.022551	0.003999	0.71335	7.75573	1.75e-08	79	FALSE	TNKS	97663
Osteoarthritis	OA	rs35241117	8	9737663	C	T	0.021387	0.003883	0.61652	7.42907	3.72e-08	79	FALSE	TNKS	97807
Osteoarthritis	OA	rs145454152	8	9738197	A	C	-0.022264	0.003961	0.714412	7.71195	1.94e-08	79	FALSE	TNKS	98341
Osteoarthritis	OA	rs10104353	8	9740358	G	C	0.02246	0.004052	0.288735	7.51654	3.04e-08	79	FALSE	NA	NA
Osteoarthritis	OA	rs13270146	8	9740595	T	C	-0.022931	0.004005	0.713015	7.97646	1.06e-08	79	FALSE	NA	NA
Osteoarthritis	OA	rs59880252	8	9741032	C	T	-0.023044	0.003991	0.713214	8.10023	7.94e-09	79	FALSE	NA	NA
Osteoarthritis	OA	rs10108550	8	9741633	G	A	0.02167	0.003973	0.29213	7.29897	5.02e-08	79	FALSE	NA	NA
Osteoarthritis	OA	rs12544019	8	9742578	T	C	-0.02342	0.004182	0.737447	7.65852	2.2e-08	79	FALSE	NA	NA
Osteoarthritis	OA	rs12543996	8	9742666	A	G	-0.02408	0.004061	0.727258	8.5037	3.14e-09	79	FALSE	NA	NA
Osteoarthritis	OA	rs7828229	8	9742841	C	T	0.023399	0.004118	0.262609	7.86385	1.37e-08	79	FALSE	NA	NA
Osteoarthritis	OA	rs12546952	8	9744002	G	C	0.022522	0.00402	0.279524	7.66424	2.17e-08	79	FALSE	NA	NA
Osteoarthritis	OA	rs6981023	8	9746585	C	T	0.022118	0.004011	0.283957	7.44574	3.58e-08	79	FALSE	NA	NA
Osteoarthritis	OA	rs12543685	8	9747056	T	C	-0.023924	0.004113	0.736723	8.21155	6.14e-09	79	FALSE	NA	NA
Osteoarthritis	OA	rs12545481	8	9747377	G	A	-0.023726	0.004108	0.738082	8.1053	7.85e-09	79	FALSE	NA	NA
Osteoarthritis	OA	rs12548011	8	9756449	G	T	0.023526	0.004019	0.28189	8.30447	4.96e-09	79	FALSE	NA	NA
Osteoarthritis	OA	rs491364	8	9758230	G	A	-0.024293	0.004061	0.725143	8.643	2.28e-09	79	FALSE	NA	NA
Osteoarthritis	OA	rs1962430	8	9759620	G	T	-0.024736	0.004053	0.723454	8.97173	1.07e-09	79	FALSE	NA	NA
Osteoarthritis	OA	rs56280384	8	9764374	C	T	0.022817	0.004114	0.366077	7.52307	3e-08	79	FALSE	NA	NA
Osteoarthritis	OA	rs13252210	8	9769543	A	G	-0.024246	0.004021	0.716828	8.77375	1.68e-09	79	FALSE	NA	NA
Osteoarthritis	OA	rs483916	8	9793601	A	C	0.020656	0.003703	0.506862	7.6035	2.49e-08	79	FALSE	NA	NA
Osteoarthritis	OA	rs615632	8	9796321	C	T	0.020371	0.003707	0.495655	7.39902	3.99e-08	79	FALSE	NA	NA
Osteoarthritis	OA	rs60384372	8	9974584	A	G	0.021907	0.003724	0.577245	8.38167	4.15e-09	80	TRUE	MSRA	-62806
Osteoarthritis	OA	rs17689007	8	9974824	G	A	0.021493	0.003724	0.580796	8.09248	8.08e-09	80	FALSE	MSRA	-63046
Osteoarthritis	OA	rs17689037	8	9974858	C	T	0.021372	0.003719	0.580406	8.03065	9.32e-09	80	FALSE	MSRA	-63080
Osteoarthritis	OA	rs55683917	8	9976479	C	G	0.020871	0.003791	0.59769	7.42288	3.78e-08	80	FALSE	MSRA	-64701
Osteoarthritis	OA	rs17689289	8	9977980	C	G	0.020769	0.003746	0.598074	7.52098	3.01e-08	80	FALSE	MSRA	-66202
Osteoarthritis	OA	rs55836143	8	10100070	G	T	0.021221	0.003761	0.597756	7.76459	1.72e-08	80	FALSE	MSRA	-188292
Osteoarthritis	OA	rs17693945	8	10106010	C	T	0.021023	0.003773	0.608513	7.58749	2.59e-08	80	FALSE	MSRA	-194232
Osteoarthritis	OA	rs17694485	8	10114458	T	A	0.021337	0.003766	0.602669	7.82275	1.5e-08	80	FALSE	MSRA	-202680
Osteoarthritis	OA	rs13258409	8	10115002	C	T	0.02118	0.003775	0.606166	7.68569	2.06e-08	80	FALSE	MSRA	-203224
Osteoarthritis	OA	rs17751178	8	10116730	C	T	0.021628	0.003783	0.606847	7.95263	1.12e-08	80	FALSE	MSRA	-204952
Osteoarthritis	OA	rs11776973	8	10117411	C	T	0.021054	0.003792	0.607443	7.53821	2.9e-08	80	FALSE	MSRA	-205633
Osteoarthritis	OA	rs6601523	8	10635141	G	A	0.020646	0.003681	0.428776	7.68082	2.09e-08	81	FALSE	SOX7	-53863
Osteoarthritis	OA	rs2116095	8	10635297	T	C	0.020333	0.003681	0.427471	7.4672	3.41e-08	81	FALSE	SOX7	-54019
Osteoarthritis	OA	rs7814142	8	10637552	G	A	0.020648	0.003683	0.429243	7.67181	2.13e-08	81	FALSE	SOX7	-56274
Osteoarthritis	OA	rs1115866	8	10638333	C	T	0.020402	0.003671	0.432601	7.55084	2.81e-08	81	FALSE	SOX7	-57055
Osteoarthritis	OA	rs1115867	8	10638750	T	A	0.020659	0.003678	0.432498	7.70155	1.99e-08	81	FALSE	SOX7	-57472
Osteoarthritis	OA	rs1821002	8	10640065	C	G	0.021116	0.003684	0.429284	7.99305	1.02e-08	81	FALSE	SOX7	-58787
Osteoarthritis	OA	rs4321967	8	10641407	C	T	0.023334	0.003672	0.451976	9.66633	2.16e-10	81	FALSE	SOX7	-60129
Osteoarthritis	OA	rs2409663	8	10643233	G	T	0.023658	0.003673	0.448386	9.9096	1.23e-10	81	FALSE	SOX7	-61955
Osteoarthritis	OA	rs11250076	8	10647823	A	G	0.022873	0.003684	0.456976	9.25791	5.52e-10	81	FALSE	SOX7	-66545
Osteoarthritis	OA	rs6601527	8	10665444	C	A	0.022425	0.003676	0.445929	8.96303	1.09e-09	81	FALSE	SOX7	-84166
Osteoarthritis	OA	rs7819602	8	10726842	C	G	0.020609	0.003717	0.414356	7.5219	3.01e-08	81	FALSE	XKR6	26713
Osteoarthritis	OA	rs2163379	8	10732050	A	C	0.020869	0.003785	0.406928	7.44295	3.61e-08	81	FALSE	XKR6	21505
Osteoarthritis	OA	rs10090444	8	10745469	C	G	0.023478	0.003708	0.496354	9.60143	2.5e-10	81	FALSE	XKR6	8086
Osteoarthritis	OA	rs10107145	8	10758213	A	G	0.022836	0.003715	0.496709	9.09057	8.12e-10	81	FALSE	XKR6	-4658
Osteoarthritis	OA	rs12542037	8	10758496	G	A	-0.021879	0.003715	0.517402	8.39965	3.98e-09	81	FALSE	XKR6	-4941
Osteoarthritis	OA	rs6985109	8	10761585	G	A	0.023474	0.003712	0.499093	9.58114	2.62e-10	81	FALSE	XKR6	-8030
Osteoarthritis	OA	rs4073948	8	10772644	A	T	0.021856	0.003693	0.478606	8.47415	3.36e-09	81	FALSE	XKR6	-19089
Osteoarthritis	OA	rs4841457	8	10773511	T	G	0.022917	0.003708	0.494675	9.1804	6.6e-10	81	FALSE	XKR6	-19956
Osteoarthritis	OA	rs34741518	8	10776860	A	C	0.023	0.003706	0.495849	9.25079	5.61e-10	81	FALSE	XKR6	-23305
Osteoarthritis	OA	rs7823296	8	10778546	A	G	0.023781	0.003699	0.48375	9.87705	1.33e-10	81	FALSE	XKR6	-24991
Osteoarthritis	OA	rs7016385	8	10779472	C	T	0.024006	0.003697	0.484918	10.0639	8.63e-11	81	FALSE	XKR6	-25917
Osteoarthritis	OA	rs4841459	8	10782442	A	C	0.024169	0.003855	0.483624	9.42586	3.75e-10	81	FALSE	XKR6	-28887
Osteoarthritis	OA	rs12548184	8	10786072	A	T	0.022218	0.003947	0.533971	7.73207	1.85e-08	81	FALSE	XKR6	-32517
Osteoarthritis	OA	rs11250092	8	10786543	G	A	0.024197	0.003705	0.488823	10.1709	6.75e-11	81	FALSE	XKR6	-32988
Osteoarthritis	OA	rs4240673	8	10787612	T	C	0.024836	0.0037	0.482161	10.7033	1.98e-11	81	TRUE	XKR6	-34057
Osteoarthritis	OA	rs11783247	8	10788875	C	T	0.023449	0.003698	0.486944	9.62746	2.36e-10	81	FALSE	XKR6	-35320
Osteoarthritis	OA	rs6992033	8	10790525	C	T	0.02398	0.003858	0.483235	9.27737	5.28e-10	81	FALSE	XKR6	-36970
Osteoarthritis	OA	rs6984496	8	10796093	G	T	0.022721	0.003696	0.485063	9.09287	8.07e-10	81	FALSE	XKR6	-42538
Osteoarthritis	OA	rs7005884	8	10796472	A	G	0.023624	0.003702	0.471325	9.7416	1.81e-10	81	FALSE	XKR6	-42917
Osteoarthritis	OA	rs11250093	8	10798828	T	C	0.02381	0.003697	0.47123	9.90945	1.23e-10	81	FALSE	XKR6	-45273
Osteoarthritis	OA	rs7833435	8	10801137	A	G	0.022644	0.003694	0.475382	9.04156	9.09e-10	81	FALSE	XKR6	-47582
Osteoarthritis	OA	rs11777007	8	10801857	C	T	0.022531	0.003692	0.477314	8.97054	1.07e-09	81	FALSE	XKR6	-48302
Osteoarthritis	OA	rs11250094	8	10802001	G	C	0.022504	0.003696	0.476868	8.93181	1.17e-09	81	FALSE	XKR6	-48446
Osteoarthritis	OA	rs11783749	8	10802055	G	A	0.022509	0.003698	0.476894	8.92445	1.19e-09	81	FALSE	XKR6	-48500
Osteoarthritis	OA	rs12546366	8	10802146	T	C	0.022447	0.003695	0.476683	8.89513	1.27e-09	81	FALSE	XKR6	-48591
Osteoarthritis	OA	rs12679529	8	10803465	T	C	0.02028	0.003705	0.438463	7.34509	4.52e-08	81	FALSE	XKR6	-49910
Osteoarthritis	OA	rs7821006	8	10809726	C	G	0.024526	0.003886	0.418224	9.54581	2.85e-10	81	FALSE	XKR6	-56171
Osteoarthritis	OA	rs60724652	8	10810249	A	T	0.021801	0.003719	0.538533	8.33026	4.67e-09	81	FALSE	XKR6	-56694
Osteoarthritis	OA	rs60240827	8	10810250	C	T	0.021801	0.00372	0.538533	8.32601	4.72e-09	81	FALSE	XKR6	-56695
Osteoarthritis	OA	rs7004551	8	10810447	C	G	0.02439	0.003895	0.409794	9.40829	3.91e-10	81	FALSE	XKR6	-56892
Osteoarthritis	OA	rs10096511	8	10810451	A	G	0.02133	0.003716	0.500326	8.01424	9.68e-09	81	FALSE	XKR6	-56896
Osteoarthritis	OA	rs11250097	8	10811829	T	C	0.022497	0.003714	0.4988	8.84747	1.42e-09	81	FALSE	XKR6	-58274
Osteoarthritis	OA	rs35910832	8	10813197	T	C	0.021809	0.003712	0.501198	8.36118	4.35e-09	81	FALSE	XKR6	-59642
Osteoarthritis	OA	rs10096381	8	10813904	G	T	0.020675	0.003709	0.505088	7.59564	2.54e-08	81	FALSE	XKR6	-60349
Osteoarthritis	OA	rs10111950	8	10815754	C	G	0.021966	0.003719	0.502779	8.44455	3.59e-09	81	FALSE	XKR6	-62199
Osteoarthritis	OA	rs4314618	8	10816772	A	G	0.022094	0.003718	0.500625	8.54017	2.88e-09	81	FALSE	XKR6	-63217
Osteoarthritis	OA	rs10088408	8	10817197	C	T	0.022058	0.003713	0.501388	8.53689	2.9e-09	81	FALSE	XKR6	-63642
Osteoarthritis	OA	rs11250098	8	10818607	A	G	0.021822	0.003717	0.50766	8.35061	4.46e-09	81	FALSE	XKR6	-65052
Osteoarthritis	OA	rs11250099	8	10818657	A	G	0.022085	0.003709	0.500444	8.57044	2.69e-09	81	FALSE	XKR6	-65102
Osteoarthritis	OA	rs4841465	8	10819854	C	T	0.021771	0.003708	0.504495	8.35386	4.43e-09	81	FALSE	XKR6	-66299
Osteoarthritis	OA	rs4841466	8	10828909	T	C	0.021908	0.003719	0.492664	8.40253	3.96e-09	81	FALSE	XKR6	-75354
Osteoarthritis	OA	rs10096421	8	10831868	T	G	0.021112	0.003713	0.497381	7.87691	1.33e-08	81	FALSE	XKR6	-78313
Osteoarthritis	OA	rs4451266	8	10835480	C	T	0.020504	0.00372	0.504849	7.43844	3.64e-08	81	FALSE	XKR6	-81925
Osteoarthritis	OA	rs4451267	8	10835917	C	T	0.020632	0.003718	0.502637	7.53178	2.94e-08	81	FALSE	XKR6	-82362
Osteoarthritis	OA	rs6601544	8	10836024	T	C	0.020491	0.003715	0.502633	7.44887	3.56e-08	81	FALSE	XKR6	-82469
Osteoarthritis	OA	rs7010719	8	10836069	C	T	0.020617	0.003721	0.502697	7.50961	3.09e-08	81	FALSE	XKR6	-82514
Osteoarthritis	OA	rs6996943	8	10836436	T	C	0.020854	0.003726	0.502946	7.64959	2.24e-08	81	FALSE	XKR6	-82881
Osteoarthritis	OA	rs7011268	8	10836463	C	G	0.02079	0.003718	0.503013	7.63628	2.31e-08	81	FALSE	XKR6	-82908
Osteoarthritis	OA	rs7014861	8	10837019	G	A	0.020375	0.003724	0.502939	7.34131	4.56e-08	81	FALSE	XKR6	-83464
Osteoarthritis	OA	rs10092831	8	10837414	A	C	0.020804	0.00373	0.50829	7.60277	2.5e-08	81	FALSE	XKR6	-83859
Osteoarthritis	OA	rs10092835	8	10837420	A	G	0.020567	0.003727	0.50266	7.45579	3.5e-08	81	FALSE	XKR6	-83865
Osteoarthritis	OA	rs11250101	8	10837568	T	C	0.021242	0.003719	0.500933	7.94049	1.15e-08	81	FALSE	XKR6	-84013
Osteoarthritis	OA	rs11250102	8	10837569	G	C	0.021316	0.003724	0.50095	7.97228	1.07e-08	81	FALSE	XKR6	-84014
Osteoarthritis	OA	rs9969436	8	10842659	T	G	0.021126	0.003726	0.501895	7.83249	1.47e-08	81	FALSE	XKR6	-89104
Osteoarthritis	OA	rs2001433	8	10903475	T	A	0.022367	0.003717	0.504695	8.73982	1.82e-09	81	FALSE	XKR6	-149920
Osteoarthritis	OA	rs10113808	8	10926892	C	A	0.021382	0.003702	0.515289	8.10363	7.88e-09	81	FALSE	XKR6	-173337
Osteoarthritis	OA	rs17723229	8	10930069	A	C	0.021779	0.003701	0.50697	8.38743	4.1e-09	81	FALSE	XKR6	-176514
Osteoarthritis	OA	rs10105315	8	10932203	G	C	0.021312	0.003706	0.515071	8.04085	9.1e-09	81	FALSE	XKR6	-178648
Osteoarthritis	OA	rs2898256	8	10932695	G	C	0.021672	0.003706	0.506939	8.29285	5.1e-09	81	FALSE	XKR6	-179140
Osteoarthritis	OA	rs2409689	8	10932868	A	G	0.021716	0.003702	0.50704	8.33664	4.61e-09	81	FALSE	XKR6	-179313
Osteoarthritis	OA	rs7017567	8	10933699	T	A	0.021681	0.003709	0.509495	8.2849	5.19e-09	81	FALSE	XKR6	-180144
Osteoarthritis	OA	rs11773990	8	10935082	T	C	0.021495	0.003703	0.506088	8.18034	6.6e-09	81	FALSE	XKR6	-181527
Osteoarthritis	OA	rs4545055	8	10935366	T	C	0.022209	0.003764	0.50779	8.42697	3.74e-09	81	FALSE	XKR6	-181811
Osteoarthritis	OA	rs2898257	8	10935368	A	C	0.021612	0.003704	0.506714	8.2557	5.55e-09	81	FALSE	XKR6	-181813
Osteoarthritis	OA	rs34094119	8	10935898	A	G	0.021431	0.003707	0.506089	8.11916	7.6e-09	81	FALSE	XKR6	-182343
Osteoarthritis	OA	rs4841489	8	10936811	A	G	0.021573	0.003705	0.506309	8.22394	5.97e-09	81	FALSE	XKR6	-183256
Osteoarthritis	OA	rs4841490	8	10936891	T	C	0.021631	0.003703	0.506372	8.27643	5.29e-09	81	FALSE	XKR6	-183336
Osteoarthritis	OA	rs6980856	8	10938260	G	A	0.021691	0.003703	0.509376	8.31882	4.8e-09	81	FALSE	XKR6	-184705
Osteoarthritis	OA	rs11991118	8	10939273	G	T	0.020804	0.003696	0.525582	7.73032	1.86e-08	81	FALSE	XKR6	-185718
Osteoarthritis	OA	rs2898260	8	10939490	G	T	0.020784	0.003691	0.524905	7.73515	1.84e-08	81	FALSE	XKR6	-185935
Osteoarthritis	OA	rs4840542	8	10944809	G	T	0.020751	0.003705	0.521302	7.66167	2.18e-08	81	FALSE	XKR6	-191254
Osteoarthritis	OA	rs9657519	8	10945439	A	G	0.020475	0.003702	0.516907	7.48488	3.27e-08	81	FALSE	XKR6	-191884
Osteoarthritis	OA	rs2409694	8	10946861	T	G	0.020367	0.003716	0.573566	7.3637	4.33e-08	81	FALSE	XKR6	-193306
Osteoarthritis	OA	rs10108618	8	10953092	T	C	0.020406	0.003716	0.522251	7.39053	4.07e-08	81	FALSE	XKR6	-199537
Osteoarthritis	OA	rs2409698	8	10957243	A	G	0.020866	0.003715	0.514828	7.69934	2e-08	81	FALSE	XKR6	-203688
Osteoarthritis	OA	rs4840544	8	10960572	C	T	0.020773	0.003711	0.511193	7.65141	2.23e-08	81	FALSE	XKR6	-207017
Osteoarthritis	OA	rs1057626	8	10962800	T	C	0.021106	0.003703	0.509793	7.91002	1.23e-08	81	FALSE	XKR6	-209245
Osteoarthritis	OA	rs6601562	8	10962929	G	C	0.020952	0.003702	0.509405	7.81012	1.55e-08	81	FALSE	XKR6	-209374
Osteoarthritis	OA	rs6991930	8	10963288	G	C	0.021157	0.00371	0.510196	7.9161	1.21e-08	81	FALSE	XKR6	-209733
Osteoarthritis	OA	rs4523214	8	10970773	T	A	0.020835	0.0037	0.505045	7.73812	1.83e-08	81	FALSE	XKR6	-217218
Osteoarthritis	OA	rs17724467	8	10975682	C	G	0.02068	0.003705	0.504145	7.61039	2.45e-08	81	FALSE	XKR6	-222127
Osteoarthritis	OA	rs4333549	8	10979561	C	G	0.021051	0.003703	0.499289	7.87206	1.34e-08	81	FALSE	XKR6	-226006
Osteoarthritis	OA	rs2409710	8	10979821	A	G	0.021663	0.003767	0.500041	8.03921	9.14e-09	81	FALSE	XKR6	-226266
Osteoarthritis	OA	rs6601564	8	10982051	A	G	0.021194	0.003704	0.503863	7.96469	1.08e-08	81	FALSE	XKR6	-228496
Osteoarthritis	OA	rs3021494	8	10983534	A	G	0.020519	0.00371	0.497263	7.48676	3.26e-08	81	FALSE	XKR6	-229979
Osteoarthritis	OA	rs28630509	8	10997039	A	G	0.021089	0.003718	0.585168	7.83886	1.45e-08	81	FALSE	XKR6	-243484
Osteoarthritis	OA	rs7823349	8	10998630	G	T	0.020822	0.003712	0.585418	7.68122	2.08e-08	81	FALSE	XKR6	-245075
Osteoarthritis	OA	rs4840549	8	10998955	A	G	0.02094	0.003718	0.585247	7.73984	1.82e-08	81	FALSE	XKR6	-245400
Osteoarthritis	OA	rs7829396	8	10999583	C	T	0.020962	0.003712	0.585325	7.77649	1.67e-08	81	FALSE	XKR6	-246028
Osteoarthritis	OA	rs28887839	8	11000413	C	T	0.0206	0.003754	0.615071	7.37907	4.18e-08	81	FALSE	XKR6	-246858
Osteoarthritis	OA	rs4841501	8	11000976	T	C	0.020805	0.003713	0.585143	7.66764	2.15e-08	81	FALSE	XKR6	-247421
Osteoarthritis	OA	rs2409713	8	11009797	C	T	0.020786	0.003714	0.582454	7.64811	2.25e-08	81	FALSE	XKR6	-256242
Osteoarthritis	OA	rs2409714	8	11010118	A	G	0.020922	0.003712	0.582134	7.74777	1.79e-08	81	FALSE	XKR6	-256563
Osteoarthritis	OA	rs2409715	8	11010136	A	T	0.020821	0.003709	0.582269	7.69361	2.02e-08	81	FALSE	XKR6	-256581
Osteoarthritis	OA	rs2409716	8	11010748	T	C	0.021215	0.003714	0.582171	7.94036	1.15e-08	81	FALSE	XKR6	-257193
Osteoarthritis	OA	rs2409717	8	11010974	T	G	0.021634	0.003717	0.58178	8.21953	6.03e-09	81	FALSE	XKR6	-257419
Osteoarthritis	OA	rs2409718	8	11012977	C	T	0.020449	0.003706	0.509958	7.45449	3.51e-08	81	FALSE	XKR6	-259422
Osteoarthritis	OA	rs6601565	8	11032228	T	G	0.02098	0.003715	0.50983	7.77621	1.67e-08	81	FALSE	XKR6	-278673
Osteoarthritis	OA	rs6986032	8	11032240	C	T	0.021254	0.003715	0.514143	7.96601	1.08e-08	81	FALSE	XKR6	-278685
Osteoarthritis	OA	rs10108347	8	11033517	G	C	0.020845	0.00371	0.51656	7.70617	1.97e-08	81	FALSE	XKR6	-279962
Osteoarthritis	OA	rs10109167	8	11033525	C	T	0.020937	0.003713	0.516502	7.75557	1.76e-08	81	FALSE	XKR6	-279970
Osteoarthritis	OA	rs7813802	8	11033976	T	C	0.02054	0.003704	0.516943	7.52383	2.99e-08	81	FALSE	XKR6	-280421
Osteoarthritis	OA	rs2409722	8	11039816	T	G	0.020357	0.003705	0.517503	7.39605	4.02e-08	82	FALSE	XKR6	-286261
Osteoarthritis	OA	rs11250121	8	11060311	A	C	0.021129	0.003716	0.526514	7.87527	1.33e-08	82	FALSE	XKR6	1436
Osteoarthritis	OA	rs6981523	8	11061792	C	T	0.021198	0.003712	0.526393	7.93642	1.16e-08	82	FALSE	XKR6	2917
Osteoarthritis	OA	rs7010590	8	11062882	T	C	0.021001	0.003713	0.525008	7.79927	1.59e-08	82	FALSE	XKR6	4007
Osteoarthritis	OA	rs2409745	8	11076635	T	G	0.021233	0.003716	0.519265	7.94562	1.13e-08	82	FALSE	XKR6	17760
Osteoarthritis	OA	rs4512344	8	11078781	A	C	0.021692	0.003728	0.519041	8.21636	6.08e-09	82	TRUE	XKR6	19906
Osteoarthritis	OA	rs2409749	8	11078949	G	A	0.02149	0.003721	0.52063	8.10188	7.91e-09	82	FALSE	XKR6	20074
Osteoarthritis	OA	rs6601570	8	11079367	G	A	0.021147	0.003721	0.520684	7.86695	1.36e-08	82	FALSE	XKR6	20492
Osteoarthritis	OA	rs2736313	8	11086942	T	C	0.021336	0.003749	0.533267	7.88667	1.3e-08	82	FALSE	XKR6	28067
Osteoarthritis	OA	rs13256554	8	11432946	C	A	0.020545	0.003723	0.500202	7.45685	3.49e-08	83	FALSE	BLK	10833
Osteoarthritis	OA	rs2409797	8	11433780	T	C	0.020494	0.003726	0.495798	7.41134	3.88e-08	83	FALSE	BLK	11667
Osteoarthritis	OA	rs2898290	8	11433909	T	C	0.020492	0.003729	0.499174	7.39754	4e-08	83	FALSE	BLK	11796
Osteoarthritis	OA	rs7464263	8	11434176	A	T	0.020414	0.003726	0.49912	7.35656	4.4e-08	83	FALSE	BLK	12063
Osteoarthritis	OA	rs35558344	8	11434232	C	T	0.020503	0.003727	0.499225	7.4152	3.84e-08	83	FALSE	BLK	12119
Osteoarthritis	OA	rs2127127	8	11434792	C	G	0.020698	0.003725	0.50272	7.54903	2.82e-08	83	FALSE	BLK	12679
Osteoarthritis	OA	rs35181953	8	11435049	G	A	0.02085	0.003733	0.500015	7.62322	2.38e-08	83	TRUE	BLK	12936
Osteoarthritis	OA	rs10108511	8	11435516	T	C	0.020633	0.003737	0.49607	7.46084	3.46e-08	83	FALSE	BLK	13403
Osteoarthritis	OA	rs2409798	8	11435564	C	T	0.020712	0.003726	0.499751	7.55396	2.79e-08	83	FALSE	BLK	13451
Osteoarthritis	OA	rs2409799	8	11435927	G	C	0.020762	0.003723	0.49969	7.60085	2.51e-08	83	FALSE	BLK	13814
Osteoarthritis	OA	rs34962960	8	11594597	G	A	0.020418	0.003713	0.561425	7.40741	3.91e-08	83	FALSE	GATA4	-60129
Osteoarthritis	OA	rs12541318	8	11594970	C	A	0.020881	0.003746	0.603173	7.59252	2.56e-08	83	FALSE	GATA4	-60502
Osteoarthritis	OA	rs34199627	8	11865307	A	G	-0.022377	0.004035	0.468461	7.52229	3e-08	84	TRUE	DEFB134	11486
Osteoarthritis	OA	rs199946858	8	14576411	T	G	-0.033094	0.005839	0.768838	7.82986	1.48e-08	85	TRUE	SGCZ	-629038
Osteoarthritis	OA	rs4072131	8	19321634	G	A	-0.022715	0.003979	0.277298	7.93328	1.17e-08	86	TRUE	CSGALNACT1	-59962
Osteoarthritis	OA	rs6586834	8	19321733	A	C	-0.022501	0.003989	0.276676	7.76107	1.73e-08	86	FALSE	CSGALNACT1	-60061
Osteoarthritis	OA	rs4922030	8	19322771	G	A	-0.022751	0.003987	0.277109	7.92561	1.19e-08	86	FALSE	CSGALNACT1	-61099
Osteoarthritis	OA	rs2726596	8	59710386	T	C	-0.023908	0.003821	0.337347	9.39261	4.05e-10	87	TRUE	TOX	7591
Osteoarthritis	OA	rs1568952	8	59712363	T	C	-0.023717	0.00405	0.339471	8.31436	4.85e-09	87	FALSE	TOX	5614
Osteoarthritis	OA	rs2726597	8	59712891	T	G	-0.02367	0.003814	0.337883	9.25038	5.62e-10	87	FALSE	TOX	5086
Osteoarthritis	OA	rs2726598	8	59713199	A	G	-0.022984	0.003845	0.328954	8.63317	2.33e-09	87	FALSE	TOX	4778
Osteoarthritis	OA	rs2726600	8	59720604	G	A	-0.024031	0.003932	0.389907	8.99423	1.01e-09	87	FALSE	TOX	-2627
Osteoarthritis	OA	rs998791	8	59724602	G	A	-0.022681	0.003664	0.470231	9.20959	6.17e-10	87	FALSE	TOX	-6625
Osteoarthritis	OA	rs56400819	8	143925374	A	G	0.020097	0.003666	0.417923	7.36473	4.32e-08	88	FALSE	GML	-9711
Osteoarthritis	OA	rs7833723	8	143925666	A	G	0.020093	0.003658	0.417847	7.39399	4.04e-08	88	FALSE	GML	-10003
Osteoarthritis	OA	rs3753121	8	143926380	T	C	0.020027	0.003659	0.417749	7.3437	4.53e-08	88	FALSE	GML	-10717
Osteoarthritis	OA	rs1114761	8	143928956	T	C	0.020034	0.003657	0.417847	7.35596	4.41e-08	88	FALSE	GML	-13293
Osteoarthritis	OA	rs7003379	8	143931898	T	G	0.020032	0.003665	0.417897	7.32678	4.71e-08	88	FALSE	GML	-16235
Osteoarthritis	OA	rs6471563	8	143932400	A	C	0.020094	0.003666	0.417801	7.36483	4.32e-08	88	FALSE	GML	-16737
Osteoarthritis	OA	rs4736343	8	143933200	G	A	0.020031	0.003659	0.417785	7.34753	4.49e-08	88	FALSE	GML	-17537
Osteoarthritis	OA	rs62524973	8	143934164	G	T	0.020106	0.003658	0.418043	7.40048	3.98e-08	88	FALSE	GML	-18501
Osteoarthritis	OA	rs11990613	8	143935225	C	T	0.020097	0.003657	0.418031	7.39879	3.99e-08	88	FALSE	GML	-19562
Osteoarthritis	OA	rs28813538	8	143937844	T	G	0.020152	0.003664	0.417847	7.40963	3.89e-08	88	FALSE	GML	-22181
Osteoarthritis	OA	rs6996242	8	143941064	G	A	0.020094	0.003656	0.417847	7.40014	3.98e-08	88	FALSE	GML	-25401
Osteoarthritis	OA	rs4370512	8	143943157	A	G	0.020155	0.003659	0.417847	7.42986	3.72e-08	88	TRUE	GML	-27494
Osteoarthritis	OA	rs4288358	8	143945723	T	G	0.020079	0.003661	0.417919	7.37351	4.23e-08	88	FALSE	GML	-30060
Osteoarthritis	OA	rs4478551	8	143945787	G	T	0.020094	0.003658	0.417972	7.39357	4.04e-08	88	FALSE	GML	-30124
Osteoarthritis	OA	rs4736309	8	143947580	A	G	0.020112	0.003668	0.413163	7.36839	4.28e-08	88	FALSE	GML	-31917
Osteoarthritis	OA	rs10097914	8	143949515	T	A	0.019969	0.003653	0.417658	7.32733	4.71e-08	88	FALSE	GML	-33852
Osteoarthritis	OA	rs4581033	8	143950698	A	C	0.020029	0.003663	0.417658	7.33289	4.65e-08	88	FALSE	GML	-35035
Osteoarthritis	OA	rs4537287	8	143950786	C	T	0.020009	0.00366	0.417849	7.32872	4.69e-08	88	FALSE	GML	-35123
Osteoarthritis	OA	rs10811117	9	1922044	T	A	-0.035352	0.00644	0.897658	7.38424	4.13e-08	89	TRUE	SMARCA2	93298
Osteoarthritis	OA	rs10814910	9	4275493	C	G	-0.021633	0.003955	0.713837	7.33706	4.6e-08	90	FALSE	GLIS3	-451366
Osteoarthritis	OA	rs10974428	9	4277102	G	A	-0.021678	0.003954	0.715167	7.36593	4.31e-08	90	FALSE	GLIS3	-452975
Osteoarthritis	OA	rs10974429	9	4278537	T	C	-0.021912	0.003915	0.704285	7.65071	2.24e-08	90	FALSE	GLIS3	-454410
Osteoarthritis	OA	rs4380994	9	4282536	A	G	-0.020613	0.003564	0.506984	8.12594	7.48e-09	90	FALSE	GLIS3	-458409
Osteoarthritis	OA	rs10974434	9	4282782	T	C	-0.024979	0.004076	0.73703	9.03813	9.16e-10	90	FALSE	GLIS3	-458655
Osteoarthritis	OA	rs3892354	9	4282942	T	G	-0.023111	0.003603	0.434026	9.83789	1.45e-10	90	FALSE	GLIS3	-458815
Osteoarthritis	OA	rs1574285	9	4283137	G	T	-0.021715	0.003612	0.419564	8.72394	1.89e-09	90	FALSE	GLIS3	-459010
Osteoarthritis	OA	rs10974435	9	4283682	T	C	-0.021171	0.003568	0.506591	8.51447	3.06e-09	90	FALSE	GLIS3	-459555
Osteoarthritis	OA	rs3934283	9	4285119	C	G	0.01959	0.003565	0.510177	7.39674	4.01e-08	90	FALSE	GLIS3	-460992
Osteoarthritis	OA	rs10758591	9	4285986	G	C	-0.021232	0.003559	0.507	8.60229	2.5e-09	90	FALSE	GLIS3	-461859
Osteoarthritis	OA	rs7024686	9	4287211	G	C	-0.020601	0.003566	0.510844	8.10658	7.82e-09	90	FALSE	GLIS3	-463084
Osteoarthritis	OA	rs7041847	9	4287466	A	G	-0.021089	0.003558	0.506498	8.49842	3.17e-09	90	FALSE	GLIS3	-463339
Osteoarthritis	OA	rs10814914	9	4289196	T	C	-0.020857	0.003553	0.505971	8.34792	4.49e-09	90	FALSE	GLIS3	-465069
Osteoarthritis	OA	rs4237150	9	4290085	G	C	0.021256	0.003604	0.577358	8.42175	3.79e-09	90	FALSE	GLIS3	-465958
Osteoarthritis	OA	rs10116772	9	4290541	C	A	0.020666	0.003603	0.579085	7.99955	1e-08	90	FALSE	GLIS3	-466414
Osteoarthritis	OA	rs10814915	9	4290544	T	C	-0.022277	0.003584	0.437065	9.27958	5.25e-10	90	FALSE	GLIS3	-466417
Osteoarthritis	OA	rs6476839	9	4290823	A	T	0.020716	0.003599	0.578766	8.05186	8.87e-09	90	FALSE	GLIS3	-466696
Osteoarthritis	OA	rs7020673	9	4291747	C	G	0.020176	0.003562	0.49193	7.81849	1.52e-08	90	FALSE	GLIS3	-467620
Osteoarthritis	OA	rs10974438	9	4291928	A	C	0.025064	0.003716	0.639469	10.7978	1.59e-11	90	TRUE	GLIS3	-467801
Osteoarthritis	OA	rs7043265	9	4292012	T	C	-0.025184	0.004051	0.733198	9.28036	5.24e-10	90	FALSE	GLIS3	-467885
Osteoarthritis	OA	rs10758593	9	4292083	G	A	0.020679	0.003611	0.582041	7.98012	1.05e-08	90	FALSE	GLIS3	-467956
Osteoarthritis	OA	rs7867224	9	4292152	A	G	-0.021097	0.003555	0.505457	8.52046	3.02e-09	90	FALSE	GLIS3	-468025
Osteoarthritis	OA	rs10758594	9	4295583	A	G	-0.023067	0.003606	0.435005	9.78458	1.64e-10	90	FALSE	GLIS3	-471456
Osteoarthritis	OA	rs4339696	9	4295880	T	G	0.021329	0.003817	0.481659	7.62725	2.36e-08	90	FALSE	GLIS3	-471753
Osteoarthritis	OA	rs10814917	9	4296430	A	G	-0.022262	0.003577	0.507055	9.30201	4.99e-10	90	FALSE	GLIS3	-472303
Osteoarthritis	OA	rs12340657	9	4298537	G	A	-0.027796	0.004375	0.787074	9.66078	2.18e-10	90	FALSE	GLIS3	-474410
Osteoarthritis	OA	rs12350099	9	4298576	C	G	-0.028797	0.004402	0.78988	10.2017	6.28e-11	90	FALSE	GLIS3	-474449
Osteoarthritis	OA	rs10974444	9	4298955	G	C	0.02121	0.003864	0.636797	7.38252	4.14e-08	90	FALSE	GLIS3	-474828
Osteoarthritis	OA	rs10971709	9	33804813	C	T	-0.026739	0.004427	0.79753	8.79868	1.59e-09	91	TRUE	PRSS3	5583
Osteoarthritis	OA	rs10971710	9	33806712	T	G	0.027622	0.005012	0.85032	7.43636	3.66e-08	91	FALSE	PRSS3	7482
Osteoarthritis	OA	rs4602979	9	33810791	C	A	0.027568	0.005017	0.850313	7.39823	4e-08	91	FALSE	UBE2R2	6774
Osteoarthritis	OA	rs10971711	9	33815842	C	T	-0.026781	0.004441	0.797538	8.77567	1.68e-09	91	FALSE	UBE2R2	1723
Osteoarthritis	OA	rs10971716	9	33826022	T	A	-0.028004	0.0045	0.801715	9.30008	5.01e-10	92	FALSE	UBE2R2	-8457
Osteoarthritis	OA	rs10971720	9	33827153	G	A	-0.028124	0.004497	0.801801	9.38274	4.14e-10	92	FALSE	UBE2R2	-9588
Osteoarthritis	OA	rs62555904	9	33828873	A	G	-0.028227	0.00452	0.804506	9.35836	4.38e-10	92	FALSE	UBE2R2	-11308
Osteoarthritis	OA	rs75388204	9	33829081	C	T	-0.031215	0.005319	0.864537	8.34668	4.5e-09	92	FALSE	UBE2R2	-11516
Osteoarthritis	OA	rs55660309	9	33832721	T	A	-0.027737	0.004491	0.800608	9.16922	6.77e-10	92	FALSE	UBE2R2	-15156
Osteoarthritis	OA	rs7468236	9	33836346	A	G	-0.027765	0.004385	0.79064	9.60064	2.51e-10	92	FALSE	UBE2R2	-18781
Osteoarthritis	OA	rs62555906	9	33840681	C	T	-0.028183	0.004416	0.793366	9.74169	1.81e-10	92	FALSE	UBE2R2	-23116
Osteoarthritis	OA	rs56270678	9	33841827	C	A	-0.028377	0.00442	0.793867	9.85115	1.41e-10	92	FALSE	UBE2R2	-24262
Osteoarthritis	OA	rs10814051	9	33853525	C	T	-0.026746	0.004298	0.777767	9.29924	5.02e-10	92	FALSE	UBE2R2	-35960
Osteoarthritis	OA	rs10971738	9	33855138	T	C	-0.026685	0.004276	0.774932	9.34835	4.48e-10	92	FALSE	UBE2R2	-37573
Osteoarthritis	OA	rs60526731	9	33859966	A	G	-0.027811	0.004479	0.801764	9.26007	5.49e-10	92	FALSE	UBE2R2	-42401
Osteoarthritis	OA	rs10971745	9	33862508	A	G	-0.02778	0.004387	0.790686	9.60332	2.49e-10	92	FALSE	UBE2R2	-44943
Osteoarthritis	OA	rs10971752	9	33870157	T	A	-0.028327	0.004414	0.793458	9.84501	1.43e-10	92	FALSE	UBE2R2	-52592
Osteoarthritis	OA	rs2050789	9	33880690	A	G	-0.030667	0.005256	0.861295	8.2558	5.55e-09	92	FALSE	UBE2R2	-63125
Osteoarthritis	OA	rs77316559	9	33882431	C	G	-0.028324	0.004515	0.804755	9.43691	3.66e-10	92	FALSE	UBE2R2	-64866
Osteoarthritis	OA	rs62555928	9	33882692	C	T	-0.028384	0.004507	0.804505	9.50702	3.11e-10	92	FALSE	UBE2R2	-65127
Osteoarthritis	OA	rs10971769	9	33895439	C	T	-0.028431	0.004408	0.793683	9.9345	1.16e-10	92	FALSE	UBE2R2	-77874
Osteoarthritis	OA	rs58706694	9	33900709	A	G	-0.028357	0.004388	0.790706	9.97067	1.07e-10	92	FALSE	UBE2R2	-83144
Osteoarthritis	OA	rs10971778	9	33903184	A	G	0.027415	0.004944	0.845848	7.52281	3e-08	92	FALSE	UBE2R2	-85619
Osteoarthritis	OA	rs62555932	9	33911154	C	T	-0.0285	0.004415	0.793561	9.95	1.12e-10	92	FALSE	UBE2R2	-93589
Osteoarthritis	OA	rs10971789	9	33915558	T	C	-0.028282	0.004378	0.790845	9.96608	1.08e-10	92	FALSE	UBE2R2	-97993
Osteoarthritis	OA	rs10971790	9	33915668	T	G	-0.028079	0.004387	0.790848	9.79609	1.6e-10	92	FALSE	UBE2R2	-98103
Osteoarthritis	OA	rs56324928	9	33933136	A	C	-0.028425	0.004402	0.793341	9.9566	1.11e-10	92	FALSE	UBAP2	-11445
Osteoarthritis	OA	rs62555936	9	33943172	A	C	-0.028159	0.00438	0.791131	9.87808	1.32e-10	92	FALSE	UBAP2	-21481
Osteoarthritis	OA	rs10971811	9	33945390	G	A	0.027233	0.004952	0.845927	7.40783	3.91e-08	92	FALSE	UBAP2	-23699
Osteoarthritis	OA	rs16935299	9	33952629	T	C	-0.02827	0.004408	0.793517	9.83254	1.47e-10	92	FALSE	UBAP2	-30938
Osteoarthritis	OA	rs10971823	9	33957940	G	T	-0.027744	0.004413	0.794369	9.47425	3.36e-10	92	FALSE	UBAP2	-36249
Osteoarthritis	OA	rs10971825	9	33962203	A	G	-0.028201	0.004382	0.790849	9.89491	1.27e-10	92	FALSE	UBAP2	-40512
Osteoarthritis	OA	rs3739690	9	33971740	A	G	-0.028299	0.004405	0.793755	9.86287	1.37e-10	92	FALSE	UBAP2	-50049
Osteoarthritis	OA	rs62555938	9	33978492	C	T	-0.027487	0.004387	0.791291	9.41499	3.85e-10	92	FALSE	UBAP2	-56801
Osteoarthritis	OA	rs62555940	9	33982518	G	A	-0.027456	0.004386	0.791636	9.39975	3.98e-10	92	FALSE	UBAP2	-60827
Osteoarthritis	OA	rs56404908	9	33998415	A	T	-0.028165	0.004395	0.791039	9.81619	1.53e-10	92	FALSE	UBAP2	-76724
Osteoarthritis	OA	rs57327346	9	34000225	G	A	-0.027447	0.004396	0.791751	9.35558	4.41e-10	92	FALSE	UBAP2	-78534
Osteoarthritis	OA	rs10971841	9	34006050	G	A	-0.02635	0.004441	0.796809	8.51507	3.05e-09	92	FALSE	UBAP2	-84359
Osteoarthritis	OA	rs62558767	9	34009663	A	G	-0.028088	0.00439	0.79097	9.79047	1.62e-10	92	FALSE	UBAP2	-87972
Osteoarthritis	OA	rs10465080	9	34012222	T	A	-0.024023	0.004066	0.74052	8.44791	3.57e-09	92	FALSE	UBAP2	-90531
Osteoarthritis	OA	rs3016756	9	34016516	C	T	-0.024598	0.004058	0.739738	8.85648	1.39e-09	92	FALSE	UBAP2	-94825
Osteoarthritis	OA	rs12236865	9	34021310	T	C	-0.027623	0.004396	0.791674	9.46605	3.42e-10	92	FALSE	UBAP2	-99619
Osteoarthritis	OA	rs12553933	9	34023299	T	G	0.028205	0.004871	0.839118	8.14214	7.21e-09	92	FALSE	UBAP2	-101608
Osteoarthritis	OA	rs12164256	9	34023430	G	A	-0.027567	0.004391	0.791948	9.45102	3.54e-10	92	FALSE	UBAP2	-101739
Osteoarthritis	OA	rs2016791	9	34028501	C	T	-0.024634	0.004066	0.740005	8.84836	1.42e-09	92	FALSE	UBAP2	-106810
Osteoarthritis	OA	rs55660804	9	34030379	G	A	-0.030935	0.005285	0.863117	8.30582	4.95e-09	92	FALSE	UBAP2	-108688
Osteoarthritis	OA	rs1758629	9	34033503	T	C	-0.024698	0.00407	0.739871	8.87483	1.33e-09	92	FALSE	UBAP2	-111812
Osteoarthritis	OA	rs62558833	9	34039002	C	T	-0.024321	0.004077	0.740842	8.59926	2.52e-09	92	FALSE	UBAP2	-117311
Osteoarthritis	OA	rs1543604	9	34040797	C	A	-0.024757	0.004066	0.74006	8.9296	1.18e-09	92	FALSE	UBAP2	-119106
Osteoarthritis	OA	rs10453201	9	34050345	C	T	-0.028322	0.004401	0.791446	9.89583	1.27e-10	92	FALSE	UBAP2	1398
Osteoarthritis	OA	rs58244292	9	34061733	G	A	-0.029812	0.004618	0.815878	9.95324	1.11e-10	92	FALSE	UBAP2	12786
Osteoarthritis	OA	rs62558837	9	34065392	A	C	-0.029827	0.004627	0.815813	9.92727	1.18e-10	92	FALSE	UBAP2	16445
Osteoarthritis	OA	rs12001437	9	34074476	T	C	-0.025645	0.003695	0.636491	11.3892	4.08e-12	92	TRUE	DCAF12	11909
Osteoarthritis	OA	rs62558859	9	34076984	G	A	-0.03047	0.004623	0.815994	10.3458	4.51e-11	92	FALSE	DCAF12	9401
Osteoarthritis	OA	rs62560860	9	34077462	G	A	-0.030783	0.00498	0.814934	9.18265	6.57e-10	92	FALSE	DCAF12	8923
Osteoarthritis	OA	rs62560861	9	34078582	C	A	-0.030331	0.004674	0.816006	10.0504	8.9e-11	92	FALSE	DCAF12	7803
Osteoarthritis	OA	rs7034119	9	34081235	T	C	0.02317	0.003917	0.293406	8.4685	3.4e-09	92	FALSE	DCAF12	5150
Osteoarthritis	OA	rs6476435	9	34081739	T	A	0.023196	0.00392	0.293388	8.47149	3.38e-09	92	FALSE	DCAF12	4646
Osteoarthritis	OA	rs10441723	9	34082144	T	C	0.023112	0.00391	0.293408	8.45514	3.51e-09	92	FALSE	DCAF12	4241
Osteoarthritis	OA	rs7031060	9	34084485	C	G	0.022999	0.00391	0.293708	8.38161	4.15e-09	92	FALSE	DCAF12	1900
Osteoarthritis	OA	rs1052656	9	34087360	T	C	0.023148	0.003911	0.293642	8.4755	3.35e-09	92	FALSE	DCAF12	-975
Osteoarthritis	OA	rs11793082	9	34088701	C	T	0.021825	0.003672	0.627629	8.54112	2.88e-09	92	FALSE	DCAF12	-2316
Osteoarthritis	OA	rs2296897	9	34089395	T	C	0.021893	0.00367	0.627629	8.60105	2.51e-09	92	FALSE	DCAF12	-3010
Osteoarthritis	OA	rs7862025	9	34090647	G	C	0.021825	0.00367	0.627629	8.55169	2.81e-09	92	FALSE	DCAF12	-4262
Osteoarthritis	OA	rs10971905	9	34091421	T	G	0.021889	0.003674	0.627641	8.57906	2.64e-09	92	FALSE	DCAF12	-5036
Osteoarthritis	OA	rs10971906	9	34092777	A	T	0.021868	0.003673	0.627634	8.56741	2.71e-09	92	FALSE	DCAF12	-6392
Osteoarthritis	OA	rs10971907	9	34092968	T	C	0.021868	0.003673	0.627634	8.56822	2.7e-09	92	FALSE	DCAF12	-6583
Osteoarthritis	OA	rs10971910	9	34096873	T	C	0.021684	0.003679	0.627635	8.41089	3.88e-09	92	FALSE	DCAF12	-10488
Osteoarthritis	OA	rs10971911	9	34097061	T	C	0.021656	0.003674	0.627477	8.41165	3.88e-09	92	FALSE	DCAF12	-10676
Osteoarthritis	OA	rs10971914	9	34101590	A	G	0.021759	0.003676	0.627647	8.47684	3.34e-09	92	FALSE	DCAF12	-15205
Osteoarthritis	OA	rs10971915	9	34103618	C	G	0.021787	0.003681	0.627717	8.47916	3.32e-09	92	FALSE	DCAF12	-17233
Osteoarthritis	OA	rs116497065	9	34105310	A	G	0.021669	0.003671	0.627633	8.435	3.67e-09	92	FALSE	DCAF12	-18925
Osteoarthritis	OA	rs4879743	9	34108324	C	T	0.02191	0.00368	0.627695	8.56983	2.69e-09	92	FALSE	DCAF12	-21939
Osteoarthritis	OA	rs4879744	9	34108621	C	T	0.021776	0.003678	0.627701	8.48369	3.28e-09	92	FALSE	DCAF12	-22236
Osteoarthritis	OA	rs60279027	9	34109878	C	A	0.021849	0.003681	0.627632	8.52265	3e-09	92	FALSE	DCAF12	-23493
Osteoarthritis	OA	rs4879745	9	34111722	T	C	0.021788	0.003672	0.627632	8.51528	3.05e-09	92	FALSE	DCAF12	-25337
Osteoarthritis	OA	rs10971923	9	34113539	T	C	0.021788	0.003675	0.627695	8.50519	3.12e-09	92	FALSE	DCAF12	-27154
Osteoarthritis	OA	rs4879747	9	34118899	A	G	0.021196	0.003716	0.627067	7.91965	1.2e-08	92	FALSE	DCAF12	-32514
Osteoarthritis	OA	rs140681303	9	34121723	A	C	0.021196	0.003717	0.627005	7.91651	1.21e-08	92	FALSE	DCAF12	-35338
Osteoarthritis	OA	rs4879748	9	34121846	C	T	0.021257	0.003724	0.627067	7.93033	1.17e-08	92	FALSE	DCAF12	-35461
Osteoarthritis	OA	rs10511916	9	34124312	G	C	0.021468	0.003721	0.627394	8.08773	8.17e-09	92	FALSE	DCAF12	-37927
Osteoarthritis	OA	rs2275003	9	34124860	A	G	0.024994	0.003607	0.474514	11.3598	4.37e-12	92	FALSE	DCAF12	-38475
Osteoarthritis	OA	rs72731229	9	34129529	G	A	0.021553	0.003725	0.627516	8.13166	7.38e-09	92	FALSE	DCAF12	2132
Osteoarthritis	OA	rs2184252	9	34133497	G	C	0.021613	0.003727	0.627578	8.16578	6.83e-09	92	FALSE	DCAF12	6100
Osteoarthritis	OA	rs2184253	9	34133601	T	C	0.021613	0.003724	0.627578	8.1775	6.65e-09	92	FALSE	DCAF12	6204
Osteoarthritis	OA	rs4879753	9	34143307	A	G	0.021684	0.003737	0.62773	8.17308	6.71e-09	92	FALSE	DCAF12	15910
Osteoarthritis	OA	rs12375451	9	34143811	G	A	0.022087	0.003943	0.625665	7.66289	2.17e-08	92	FALSE	DCAF12	16414
Osteoarthritis	OA	rs10971949	9	34146103	A	C	0.022553	0.003954	0.625717	7.92226	1.2e-08	92	FALSE	DCAF12	18706
Osteoarthritis	OA	rs10814071	9	34146645	C	T	0.021955	0.003748	0.627372	8.31693	4.82e-09	92	FALSE	DCAF12	19248
Osteoarthritis	OA	rs7036975	9	34532879	G	A	0.019771	0.003568	0.467045	7.51264	3.07e-08	93	TRUE	ENHO	9840
Osteoarthritis	OA	rs10973183	9	37066231	T	C	0.020813	0.003575	0.453348	8.22358	5.98e-09	94	TRUE	PAX5	32128
Osteoarthritis	OA	rs7039496	9	37073641	T	C	0.02051	0.003579	0.451145	7.99084	1.02e-08	94	FALSE	PAX5	39538
Osteoarthritis	OA	rs4132811	9	37075859	A	G	0.02029	0.003573	0.450148	7.85597	1.39e-08	94	FALSE	PAX5	41756
Osteoarthritis	OA	rs7034763	9	37081270	G	C	0.020293	0.003573	0.451055	7.86007	1.38e-08	94	FALSE	ZCCHC7	39266
Osteoarthritis	OA	rs1021444	9	37082267	C	A	0.020495	0.003567	0.461764	8.02768	9.38e-09	94	FALSE	ZCCHC7	38269
Osteoarthritis	OA	rs10973198	9	37082786	T	C	0.020509	0.003564	0.461788	8.04827	8.95e-09	94	FALSE	ZCCHC7	37750
Osteoarthritis	OA	rs2279557	9	37086996	A	G	0.020501	0.003566	0.461741	8.03435	9.24e-09	94	FALSE	ZCCHC7	33540
Osteoarthritis	OA	rs2279556	9	37087064	A	G	0.020501	0.003565	0.461741	8.04018	9.12e-09	94	FALSE	ZCCHC7	33472
Osteoarthritis	OA	rs9969825	9	37091516	A	G	0.020497	0.003565	0.461736	8.03807	9.16e-09	94	FALSE	ZCCHC7	29020
Osteoarthritis	OA	rs7871830	9	37092247	T	C	0.02062	0.003563	0.462549	8.13204	7.38e-09	94	FALSE	ZCCHC7	28289
Osteoarthritis	OA	rs7856310	9	37092275	C	T	0.02062	0.00357	0.462361	8.1066	7.82e-09	94	FALSE	ZCCHC7	28261
Osteoarthritis	OA	rs7872067	9	37092433	T	C	0.020599	0.003564	0.462569	8.11352	7.7e-09	94	FALSE	ZCCHC7	28103
Osteoarthritis	OA	rs12345022	9	37094874	G	A	0.020697	0.003561	0.462482	8.19873	6.33e-09	94	FALSE	ZCCHC7	25662
Osteoarthritis	OA	rs10973204	9	37095648	T	C	0.020697	0.003617	0.462482	7.96764	1.08e-08	94	FALSE	ZCCHC7	24888
Osteoarthritis	OA	rs12553878	9	37095705	C	T	0.020687	0.003614	0.462625	7.97137	1.07e-08	94	FALSE	ZCCHC7	24831
Osteoarthritis	OA	rs7848138	9	37097670	A	C	0.020473	0.003571	0.461658	7.9951	1.01e-08	94	FALSE	ZCCHC7	22866
Osteoarthritis	OA	rs10758424	9	37100694	G	A	0.020633	0.003561	0.462607	8.15204	7.05e-09	94	FALSE	ZCCHC7	19842
Osteoarthritis	OA	rs13300792	9	37102413	T	C	0.02005	0.003568	0.466185	7.70648	1.97e-08	94	FALSE	ZCCHC7	18123
Osteoarthritis	OA	rs10814506	9	37104398	T	C	0.020574	0.003569	0.461669	8.07692	8.38e-09	94	FALSE	ZCCHC7	16138
Osteoarthritis	OA	rs10973210	9	37104860	T	C	0.020512	0.003561	0.461731	8.06368	8.64e-09	94	FALSE	ZCCHC7	15676
Osteoarthritis	OA	rs12352080	9	37105045	G	C	0.020574	0.003566	0.461731	8.08748	8.18e-09	94	FALSE	ZCCHC7	15491
Osteoarthritis	OA	rs10814507	9	37106323	T	C	0.021208	0.003816	0.46023	7.55186	2.81e-08	94	FALSE	ZCCHC7	14213
Osteoarthritis	OA	rs10973212	9	37106346	T	C	0.021142	0.003814	0.460231	7.51589	3.05e-08	94	FALSE	ZCCHC7	14190
Osteoarthritis	OA	rs10758425	9	37109763	G	T	0.020447	0.003567	0.461559	7.99411	1.01e-08	94	FALSE	ZCCHC7	10773
Osteoarthritis	OA	rs10122539	9	37109945	A	G	0.020462	0.00357	0.46159	7.99142	1.02e-08	94	FALSE	ZCCHC7	10591
Osteoarthritis	OA	rs10814509	9	37111057	A	G	0.020787	0.00381	0.460905	7.30115	5e-08	94	FALSE	ZCCHC7	9479
Osteoarthritis	OA	rs10814510	9	37111289	C	T	0.020494	0.003566	0.461593	8.03042	9.32e-09	94	FALSE	ZCCHC7	9247
Osteoarthritis	OA	rs7857951	9	37115319	A	G	0.020032	0.003557	0.4652	7.73632	1.84e-08	94	FALSE	ZCCHC7	5217
Osteoarthritis	OA	rs7038836	9	37117240	A	T	0.020022	0.00356	0.465263	7.71796	1.91e-08	94	FALSE	ZCCHC7	3296
Osteoarthritis	OA	rs7039784	9	37117749	G	A	0.020022	0.003567	0.465263	7.69158	2.03e-08	94	FALSE	ZCCHC7	2787
Osteoarthritis	OA	rs7861099	9	37119544	T	C	0.019896	0.00356	0.465023	7.63181	2.33e-08	94	FALSE	ZCCHC7	992
Osteoarthritis	OA	rs7029240	9	37120427	C	G	0.020032	0.003562	0.465027	7.717	1.92e-08	94	FALSE	ZCCHC7	109
Osteoarthritis	OA	rs2172364	9	37131978	G	A	0.020156	0.003555	0.464652	7.83321	1.47e-08	94	FALSE	ZCCHC7	-11442
Osteoarthritis	OA	rs7027484	9	37139475	G	A	0.020062	0.003564	0.464625	7.7293	1.87e-08	94	FALSE	ZCCHC7	-18939
Osteoarthritis	OA	rs1492713	9	37141508	T	C	0.020316	0.003561	0.464307	7.9254	1.19e-08	94	FALSE	ZCCHC7	-20972
Osteoarthritis	OA	rs10283534	9	37142209	A	T	0.020071	0.003566	0.464596	7.73004	1.86e-08	94	FALSE	ZCCHC7	-21673
Osteoarthritis	OA	rs6476616	9	37162282	G	A	0.019696	0.003554	0.46949	7.51351	3.07e-08	94	FALSE	ZCCHC7	-41746
Osteoarthritis	OA	rs12348141	9	37167140	C	T	0.020118	0.003556	0.461573	7.80133	1.58e-08	94	FALSE	ZCCHC7	-46604
Osteoarthritis	OA	rs10116283	9	37167214	A	G	0.020182	0.003562	0.461573	7.82597	1.49e-08	94	FALSE	ZCCHC7	-46678
Osteoarthritis	OA	rs7847215	9	37167839	C	G	0.019775	0.003563	0.466276	7.53254	2.93e-08	94	FALSE	ZCCHC7	-47303
Osteoarthritis	OA	rs2172363	9	37169657	G	A	0.019742	0.003558	0.462652	7.52934	2.96e-08	94	FALSE	ZCCHC7	-49121
Osteoarthritis	OA	rs10973239	9	37170881	T	C	0.019933	0.003565	0.462213	7.63468	2.32e-08	94	FALSE	ZCCHC7	-50345
Osteoarthritis	OA	rs7047931	9	37172420	C	T	0.019802	0.003563	0.462653	7.55168	2.81e-08	94	FALSE	ZCCHC7	-51884
Osteoarthritis	OA	rs7026004	9	37174610	A	G	0.01981	0.003559	0.462589	7.57474	2.66e-08	94	FALSE	ZCCHC7	-54074
Osteoarthritis	OA	rs7047479	9	37179379	C	T	0.019874	0.003553	0.462723	7.64136	2.28e-08	94	FALSE	ZCCHC7	-58843
Osteoarthritis	OA	rs10814515	9	37193871	G	A	0.020019	0.003561	0.462765	7.71233	1.94e-08	94	FALSE	ZCCHC7	-73335
Osteoarthritis	OA	rs2131315	9	37207680	T	C	0.019892	0.003572	0.444909	7.58008	2.63e-08	94	FALSE	ZCCHC7	-87144
Osteoarthritis	OA	rs7042957	9	37208388	A	C	0.019829	0.003563	0.444843	7.5705	2.69e-08	94	FALSE	ZCCHC7	-87852
Osteoarthritis	OA	rs6476619	9	37210685	T	C	0.020129	0.003624	0.444589	7.54265	2.87e-08	94	FALSE	ZCCHC7	-90149
Osteoarthritis	OA	rs717546	9	37230975	G	A	0.020281	0.003559	0.462242	7.9062	1.24e-08	94	FALSE	ZCCHC7	-110439
Osteoarthritis	OA	rs566936	9	37233890	T	G	0.01986	0.003568	0.444177	7.57422	2.67e-08	94	FALSE	ZCCHC7	-113354
Osteoarthritis	OA	rs664587	9	37248641	G	A	0.020147	0.003557	0.461613	7.81751	1.52e-08	94	FALSE	ZCCHC7	-128105
Osteoarthritis	OA	rs7869485	9	37248793	C	A	0.01949	0.00356	0.466942	7.34809	4.49e-08	94	FALSE	ZCCHC7	-128257
Osteoarthritis	OA	rs7044356	9	37250728	T	A	0.019879	0.003559	0.472199	7.62072	2.39e-08	94	FALSE	ZCCHC7	-130192
Osteoarthritis	OA	rs10973268	9	37254139	C	G	0.019686	0.003561	0.454314	7.48163	3.3e-08	94	FALSE	ZCCHC7	-133603
Osteoarthritis	OA	rs4593644	9	37256669	G	A	0.020079	0.003606	0.472731	7.57703	2.65e-08	94	FALSE	ZCCHC7	-136133
Osteoarthritis	OA	rs687135	9	37257202	C	T	0.020228	0.00356	0.450296	7.86573	1.36e-08	94	FALSE	ZCCHC7	-136666
Osteoarthritis	OA	rs13296908	9	37258237	G	A	0.019958	0.003551	0.472919	7.71038	1.95e-08	94	FALSE	ZCCHC7	-137701
Osteoarthritis	OA	rs4629963	9	37259369	G	A	0.019958	0.00355	0.472717	7.7114	1.94e-08	94	FALSE	ZCCHC7	-138833
Osteoarthritis	OA	rs10973277	9	37261655	G	A	0.019949	0.003551	0.472733	7.70187	1.99e-08	94	FALSE	ZCCHC7	-141119
Osteoarthritis	OA	rs555230	9	37264060	C	A	0.020076	0.003562	0.462936	7.7477	1.79e-08	94	FALSE	ZCCHC7	-143524
Osteoarthritis	OA	rs308496	9	37276261	C	A	0.019943	0.00357	0.44462	7.62556	2.37e-08	94	FALSE	ZCCHC7	-155725
Osteoarthritis	OA	rs1977756	9	37279161	A	T	0.019643	0.003578	0.438009	7.3866	4.11e-08	94	FALSE	ZCCHC7	-158625
Osteoarthritis	OA	rs834356	9	37330499	T	A	0.01998	0.003559	0.462813	7.69409	2.02e-08	95	TRUE	ZCCHC7	-209963
Osteoarthritis	OA	rs58340169	9	116892597	G	A	-0.026259	0.004101	0.734992	9.8015	1.58e-10	96	FALSE	COL27A1	25243
Osteoarthritis	OA	rs891720	9	116897213	C	A	-0.02897	0.004065	0.731093	11.9728	1.06e-12	96	FALSE	COL27A1	20627
Osteoarthritis	OA	rs59323233	9	116899138	C	G	-0.02826	0.003979	0.711532	11.8923	1.28e-12	96	FALSE	COL27A1	18702
Osteoarthritis	OA	rs4979340	9	116902687	T	C	-0.02893	0.004068	0.731207	11.9243	1.19e-12	96	FALSE	COL27A1	15153
Osteoarthritis	OA	rs2043195	9	116904534	C	T	-0.0215	0.003716	0.615961	8.13183	7.38e-09	96	FALSE	COL27A1	13306
Osteoarthritis	OA	rs4979341	9	116905543	C	T	-0.029004	0.004068	0.729361	11.9826	1.04e-12	96	FALSE	COL27A1	12297
Osteoarthritis	OA	rs4979342	9	116905618	C	T	-0.028812	0.004063	0.729633	11.8609	1.38e-12	96	FALSE	COL27A1	12222
Osteoarthritis	OA	rs1078301	9	116909146	A	T	-0.029136	0.004088	0.729979	11.9705	1.07e-12	96	FALSE	COL27A1	8694
Osteoarthritis	OA	rs919642	9	116911147	A	T	-0.029446	0.004118	0.729645	12.0474	8.97e-13	96	FALSE	COL27A1	6693
Osteoarthritis	OA	rs10817574	9	116912561	A	G	-0.028051	0.004213	0.722153	10.5407	2.88e-11	96	FALSE	COL27A1	5279
Osteoarthritis	OA	rs72760655	9	116916214	C	A	-0.027291	0.003805	0.676259	12.1163	7.65e-13	96	TRUE	COL27A1	1626
Osteoarthritis	OA	rs1469598	9	116916931	A	G	-0.022721	0.00363	0.604117	9.40129	3.97e-10	96	FALSE	COL27A1	909
Osteoarthritis	OA	rs737142	9	116929327	T	C	-0.026059	0.003783	0.672389	11.2345	5.83e-12	96	FALSE	COL27A1	-11487
Osteoarthritis	OA	rs12552028	9	116934860	C	T	-0.026476	0.003793	0.672989	11.5116	3.08e-12	96	FALSE	COL27A1	-17020
Osteoarthritis	OA	rs7023173	9	116935688	C	T	-0.025392	0.00377	0.666765	10.769	1.7e-11	96	FALSE	COL27A1	-17848
Osteoarthritis	OA	rs7023177	9	116935696	C	G	-0.025445	0.003768	0.666851	10.8246	1.5e-11	96	FALSE	COL27A1	-17856
Osteoarthritis	OA	rs7023208	9	116935764	C	G	-0.025446	0.003764	0.666664	10.8466	1.42e-11	96	FALSE	COL27A1	-17924
Osteoarthritis	OA	rs592977	9	125780932	A	C	-0.046757	0.007909	0.1555	8.45916	3.47e-09	97	TRUE	RABGAP1	-77820
Osteoarthritis	OA	rs869500	9	129465898	G	A	-0.019602	0.003586	0.508256	7.32822	4.7e-08	98	TRUE	LMX1B	2587
Osteoarthritis	OA	rs12357321	10	21790476	G	A	-0.021665	0.003892	0.692713	7.57545	2.66e-08	99	TRUE	CASC10	4285
Osteoarthritis	OA	rs2248799	10	124223944	C	T	-0.019793	0.003603	0.51904	7.39394	4.04e-08	100	TRUE	HTRA1	-2903
Osteoarthritis	OA	rs72867447	11	13301875	C	G	-0.019516	0.003577	0.454238	7.30292	4.98e-08	101	FALSE	ARNTL	-3676
Osteoarthritis	OA	rs34862781	11	13305263	G	A	-0.020031	0.003585	0.444003	7.62562	2.37e-08	101	TRUE	ARNTL	-7064
Osteoarthritis	OA	rs34796300	11	13315205	T	C	-0.019801	0.003587	0.458768	7.46181	3.45e-08	101	FALSE	ARNTL	-17006
Osteoarthritis	OA	rs16918334	11	28855537	T	A	-0.023411	0.004292	0.77562	7.2992	5.02e-08	102	FALSE	NA	NA
Osteoarthritis	OA	rs16918335	11	28855641	G	C	-0.023411	0.00429	0.77562	7.30628	4.94e-08	102	FALSE	NA	NA
Osteoarthritis	OA	rs11030455	11	28858539	C	G	-0.023617	0.004287	0.77512	7.43252	3.69e-08	102	FALSE	NA	NA
Osteoarthritis	OA	rs78213653	11	28859290	C	T	-0.023617	0.004286	0.77512	7.43612	3.66e-08	102	TRUE	NA	NA
Osteoarthritis	OA	rs11030456	11	28859518	T	C	-0.023615	0.004289	0.775181	7.42501	3.76e-08	102	FALSE	NA	NA
Osteoarthritis	OA	rs4439488	11	30804996	G	C	-0.021827	0.003819	0.657697	7.95028	1.12e-08	103	FALSE	DCDC1	46920
Osteoarthritis	OA	rs614943	11	30806623	T	C	-0.021907	0.00365	0.556342	8.69753	2.01e-09	103	TRUE	DCDC1	45293
Osteoarthritis	OA	rs650489	11	30807257	A	G	-0.020804	0.003647	0.549278	7.92165	1.2e-08	103	FALSE	DCDC1	44659
Osteoarthritis	OA	rs607165	11	30810059	T	C	-0.021818	0.003649	0.556619	8.63683	2.31e-09	103	FALSE	DCDC1	41857
Osteoarthritis	OA	rs927224	11	30810665	T	C	-0.021607	0.003816	0.657838	7.81314	1.54e-08	103	FALSE	DCDC1	41251
Osteoarthritis	OA	rs7930532	11	30811294	G	A	-0.021609	0.00381	0.657694	7.8394	1.45e-08	103	FALSE	DCDC1	40622
Osteoarthritis	OA	rs35194615	11	30813303	C	T	-0.021595	0.003811	0.657394	7.82662	1.49e-08	103	FALSE	DCDC1	38613
Osteoarthritis	OA	rs911267	11	30814329	G	A	-0.021781	0.003639	0.555763	8.6523	2.23e-09	103	FALSE	DCDC1	37587
Osteoarthritis	OA	rs1232043	11	30814687	G	A	-0.021785	0.003639	0.555557	8.6585	2.2e-09	103	FALSE	DCDC1	37229
Osteoarthritis	OA	rs7128775	11	30816001	A	T	-0.021717	0.003637	0.555684	8.61333	2.44e-09	103	FALSE	DCDC1	35915
Osteoarthritis	OA	rs10835708	11	30816258	T	C	-0.021126	0.003642	0.547987	8.1681	6.79e-09	103	FALSE	DCDC1	35658
Osteoarthritis	OA	rs911266	11	30817439	T	C	-0.021785	0.003641	0.555686	8.64832	2.25e-09	103	FALSE	DCDC1	34477
Osteoarthritis	OA	rs2022130	11	30819811	T	C	-0.021485	0.003808	0.65732	7.76243	1.73e-08	103	FALSE	DCDC1	32105
Osteoarthritis	OA	rs4520568	11	30824829	G	A	-0.021615	0.003634	0.555088	8.55589	2.78e-09	103	FALSE	DCDC1	27087
Osteoarthritis	OA	rs10488798	11	30825179	C	G	-0.02166	0.003635	0.555028	8.58418	2.61e-09	103	FALSE	DCDC1	26737
Osteoarthritis	OA	rs7941073	11	30826497	A	G	-0.021659	0.003633	0.555091	8.59178	2.56e-09	103	FALSE	DCDC1	25419
Osteoarthritis	OA	rs75411314	11	30828136	G	A	0.02172	0.003633	0.44516	8.63508	2.32e-09	103	FALSE	DCDC1	23780
Osteoarthritis	OA	rs2145795	11	30831065	A	G	0.021637	0.00364	0.445376	8.54662	2.84e-09	103	FALSE	DCDC1	20851
Osteoarthritis	OA	rs1349161	11	30831859	A	G	0.02166	0.003633	0.44516	8.58929	2.57e-09	103	FALSE	DCDC1	20057
Osteoarthritis	OA	rs7950105	11	30837058	T	C	0.021565	0.003634	0.445675	8.51655	3.04e-09	103	FALSE	DCDC1	14858
Osteoarthritis	OA	rs978751	11	30838689	G	A	0.020233	0.003588	0.44128	7.75642	1.75e-08	103	FALSE	DCDC1	13227
Osteoarthritis	OA	rs539352	11	30838904	C	A	0.020174	0.003592	0.441092	7.69963	2e-08	103	FALSE	DCDC1	13012
Osteoarthritis	OA	rs535845	11	30839228	C	A	0.020501	0.003751	0.342351	7.32442	4.74e-08	103	FALSE	DCDC1	12688
Osteoarthritis	OA	rs505613	11	30840249	T	G	0.020077	0.003594	0.441584	7.62312	2.38e-08	103	FALSE	DCDC1	11667
Osteoarthritis	OA	rs527919	11	30842942	T	C	0.019972	0.003587	0.441268	7.57967	2.63e-08	103	FALSE	DCDC1	8974
Osteoarthritis	OA	rs526953	11	30843048	G	A	0.019814	0.003587	0.442096	7.46793	3.4e-08	103	FALSE	DCDC1	8868
Osteoarthritis	OA	rs649714	11	30843457	A	G	0.020183	0.003594	0.442033	7.69683	2.01e-08	103	FALSE	DCDC1	8459
Osteoarthritis	OA	rs67243215	11	30846091	C	T	0.019934	0.003584	0.442159	7.56421	2.73e-08	103	FALSE	DCDC1	5825
Osteoarthritis	OA	rs650602	11	30849863	G	A	0.019818	0.003588	0.441781	7.46772	3.41e-08	103	FALSE	DCDC1	2053
Osteoarthritis	OA	rs514320	11	30851403	A	C	0.020037	0.003591	0.441709	7.60795	2.47e-08	103	FALSE	DCDC1	513
Osteoarthritis	OA	rs3741025	11	30851976	C	T	0.019975	0.00359	0.441381	7.57047	2.69e-08	103	FALSE	DCDC1	-60
Osteoarthritis	OA	rs620339	11	30852056	C	T	0.020134	0.003579	0.441689	7.72296	1.89e-08	103	FALSE	DCDC1	-140
Osteoarthritis	OA	rs1005019	11	30852782	C	A	0.019918	0.00358	0.442626	7.56932	2.7e-08	103	FALSE	DCDC1	-866
Osteoarthritis	OA	rs605083	11	30853147	C	G	0.022078	0.003991	0.345468	7.48749	3.25e-08	103	FALSE	DCDC1	-1231
Osteoarthritis	OA	rs4922561	11	30853149	T	C	0.022163	0.003993	0.345545	7.53332	2.93e-08	103	FALSE	DCDC1	-1233
Osteoarthritis	OA	rs11031225	11	30873739	T	G	0.019746	0.003594	0.442131	7.3977	4e-08	103	FALSE	DCDC1	-21823
Osteoarthritis	OA	rs10767879	11	30874669	C	T	0.019478	0.003565	0.441694	7.3202	4.78e-08	103	FALSE	DCDC1	-22753
Osteoarthritis	OA	rs10767880	11	30874751	T	C	0.019467	0.00357	0.441773	7.29514	5.07e-08	103	FALSE	DCDC1	-22835
Osteoarthritis	OA	rs897605	11	30881001	T	C	0.019554	0.003584	0.44188	7.30375	4.97e-08	103	FALSE	DCDC1	-29085
Osteoarthritis	OA	rs1448938	11	30892824	A	G	0.019789	0.003581	0.446791	7.47659	3.34e-08	103	FALSE	DCDC1	-40908
Osteoarthritis	OA	rs10835717	11	30895245	A	G	0.019723	0.003575	0.446789	7.45291	3.52e-08	103	FALSE	DCDC1	-43329
Osteoarthritis	OA	rs921880	11	30899309	C	T	0.019593	0.003563	0.446536	7.40809	3.91e-08	103	FALSE	DCDC1	-47393
Osteoarthritis	OA	rs10742253	11	30908020	T	C	0.019724	0.00358	0.446449	7.43571	3.67e-08	103	FALSE	DCDC1	-56104
Osteoarthritis	OA	rs7117286	11	31283810	T	A	-0.022961	0.00395	0.603129	8.20158	6.29e-09	104	FALSE	DCDC1	-431894
Osteoarthritis	OA	rs4922857	11	31353496	A	G	0.023384	0.003894	0.399677	8.70556	1.97e-09	104	FALSE	DCDC1	-501580
Osteoarthritis	OA	rs942272	11	31364368	C	T	0.020398	0.003731	0.397566	7.33086	4.67e-08	104	FALSE	DCDC1	-512452
Osteoarthritis	OA	rs10835766	11	31374329	C	A	0.023499	0.003896	0.399707	8.77889	1.66e-09	104	TRUE	DCDC1	-522413
Osteoarthritis	OA	rs7925305	11	31380324	T	C	0.023348	0.003892	0.401046	8.69149	2.03e-09	104	FALSE	DCDC1	-528408
Osteoarthritis	OA	rs575822157	11	50095016	A	G	-0.051083	0.00914	0.954365	7.63032	2.34e-08	105	TRUE	OR4C12	90945
Osteoarthritis	OA	rs113527193	11	50337028	G	A	-0.049935	0.008987	0.953905	7.54993	2.82e-08	106	FALSE	NA	NA
Osteoarthritis	OA	rs117598535	11	50352789	A	G	-0.050596	0.009019	0.954593	7.68284	2.08e-08	106	TRUE	NA	NA
Osteoarthritis	OA	rs28880387	11	54795626	C	T	-0.054525	0.008952	0.952664	8.93674	1.16e-09	107	TRUE	NA	NA
Osteoarthritis	OA	rs642803	11	65560620	C	T	0.020459	0.00359	0.565243	7.90726	1.24e-08	108	FALSE	OVOL1	-6127
Osteoarthritis	OA	rs644740	11	65561468	C	T	0.02078	0.003586	0.566028	8.15373	7.02e-09	108	FALSE	OVOL1	-6975
Osteoarthritis	OA	rs557675	11	65566719	T	G	0.021339	0.003588	0.562419	8.55172	2.81e-09	108	TRUE	OVOL1	2029
Osteoarthritis	OA	rs10841198	12	19424718	C	T	-0.022185	0.003915	0.297915	7.82498	1.5e-08	109	TRUE	PLEKHA5	-142070
Osteoarthritis	OA	rs2955526	12	23973832	C	A	-0.024116	0.004047	0.719328	8.58297	2.61e-09	110	TRUE	SOX5	-291392
Osteoarthritis	OA	rs2955527	12	23973837	T	G	-0.024117	0.004048	0.719328	8.58113	2.62e-09	110	FALSE	SOX5	-291397
Osteoarthritis	OA	rs4760606	12	48364799	A	C	-0.020967	0.003689	0.625447	7.86909	1.35e-08	111	FALSE	COL2A1	1949
Osteoarthritis	OA	rs1635527	12	48396364	G	C	0.023748	0.003567	0.458833	10.539	2.89e-11	111	TRUE	COL2A1	-29616
Osteoarthritis	OA	rs17122565	12	48412410	C	T	-0.022916	0.003869	0.692232	8.48672	3.26e-09	111	FALSE	COL2A1	14141
Osteoarthritis	OA	rs4760683	12	48516296	T	C	-0.025357	0.004445	0.79387	7.92058	1.2e-08	111	FALSE	PFKM	-17374
Osteoarthritis	OA	rs10877874	12	62943371	G	A	-0.02098	0.003812	0.594868	7.41781	3.82e-08	112	FALSE	MON2	-82774
Osteoarthritis	OA	rs7953138	12	62983143	C	T	-0.020679	0.003622	0.591111	7.93512	1.16e-08	112	TRUE	MON2	-122546
Osteoarthritis	OA	rs11177966	12	70315059	G	A	-0.02395	0.004346	0.774292	7.43772	3.65e-08	113	FALSE	MYRFL	-95975
Osteoarthritis	OA	rs1152966	12	70319391	A	G	0.02236	0.003929	0.304058	7.88944	1.29e-08	113	FALSE	MYRFL	-100307
Osteoarthritis	OA	rs1152965	12	70320126	C	T	0.022238	0.003951	0.297089	7.73104	1.86e-08	113	FALSE	MYRFL	-101042
Osteoarthritis	OA	rs1239821	12	70321000	T	C	0.022516	0.003927	0.303269	7.99525	1.01e-08	113	FALSE	MYRFL	-101916
Osteoarthritis	OA	rs1269212	12	70321221	T	A	0.022554	0.003929	0.303165	8.01418	9.68e-09	113	FALSE	MYRFL	-102137
Osteoarthritis	OA	rs1239822	12	70321450	C	T	0.022586	0.003937	0.303417	8.00622	9.86e-09	113	FALSE	MYRFL	-102366
Osteoarthritis	OA	rs1152962	12	70321807	T	G	0.022634	0.003932	0.303166	8.05554	8.8e-09	113	TRUE	MYRFL	-102723
Osteoarthritis	OA	rs4842499	12	90109321	T	G	0.022577	0.004049	0.730263	7.59843	2.52e-08	114	FALSE	ATP2B1	6244
Osteoarthritis	OA	rs11105401	12	90150382	G	A	0.023454	0.00402	0.727756	8.25379	5.57e-09	114	FALSE	ATP2B1	47305
Osteoarthritis	OA	rs10858932	12	90201115	T	C	0.023683	0.004289	0.727105	7.46514	3.43e-08	114	FALSE	ATP2B1	98038
Osteoarthritis	OA	rs10858934	12	90216521	C	T	0.023574	0.004031	0.726505	8.29081	5.12e-09	114	FALSE	NA	NA
Osteoarthritis	OA	rs11105429	12	90231778	T	C	0.023261	0.004033	0.703124	8.08409	8.24e-09	114	FALSE	NA	NA
Osteoarthritis	OA	rs10506978	12	90244121	G	A	0.023056	0.004224	0.700682	7.3081	4.92e-08	114	FALSE	NA	NA
Osteoarthritis	OA	rs7294375	12	90247390	T	G	0.023115	0.004187	0.700617	7.46023	3.47e-08	114	FALSE	NA	NA
Osteoarthritis	OA	rs7963922	12	90250124	A	G	0.023144	0.004121	0.700619	7.69872	2e-08	114	FALSE	NA	NA
Osteoarthritis	OA	rs12371292	12	90250993	C	T	0.022985	0.004063	0.700538	7.80171	1.58e-08	114	FALSE	NA	NA
Osteoarthritis	OA	rs10777206	12	90260046	C	T	0.024159	0.004177	0.699992	8.12388	7.52e-09	114	FALSE	NA	NA
Osteoarthritis	OA	rs12229946	12	90319258	G	T	0.024812	0.004207	0.699816	8.42053	3.8e-09	114	FALSE	NA	NA
Osteoarthritis	OA	rs11105468	12	90328833	T	A	0.024769	0.003996	0.699318	9.23075	5.88e-10	114	TRUE	NA	NA
Osteoarthritis	OA	rs55730606	12	90330168	A	G	0.024643	0.004148	0.699507	8.53491	2.92e-09	114	FALSE	NA	NA
Osteoarthritis	OA	rs11105470	12	90337002	T	C	0.024788	0.00419	0.699326	8.46999	3.39e-09	114	FALSE	NA	NA
Osteoarthritis	OA	rs56162932	12	90347525	C	A	0.024954	0.004434	0.699182	7.72878	1.87e-08	114	FALSE	NA	NA
Osteoarthritis	OA	rs4503596	12	90360364	A	G	0.024922	0.004038	0.698975	9.1582	6.95e-10	114	FALSE	NA	NA
Osteoarthritis	OA	rs10858940	12	90360811	T	C	0.024835	0.004057	0.698808	9.02243	9.5e-10	114	FALSE	NA	NA
Osteoarthritis	OA	rs10858941	12	90375142	T	C	0.024604	0.004375	0.699547	7.71914	1.91e-08	114	FALSE	NA	NA
Osteoarthritis	OA	rs10858966	12	90567026	G	C	0.02224	0.00389	0.682716	7.9538	1.11e-08	114	FALSE	NA	NA
Osteoarthritis	OA	rs1438998	12	90567732	A	T	0.022298	0.003915	0.682434	7.8987	1.26e-08	114	FALSE	NA	NA
Osteoarthritis	OA	rs10745658	12	94090867	A	G	-0.022826	0.004082	0.496798	7.63939	2.29e-08	115	FALSE	CRADD	-19716
Osteoarthritis	OA	rs10745659	12	94092690	C	G	-0.022582	0.003883	0.553701	8.20884	6.18e-09	115	FALSE	CRADD	-21539
Osteoarthritis	OA	rs10859557	12	94093394	C	A	-0.022491	0.003989	0.553702	7.7537	1.76e-08	115	FALSE	CRADD	-22243
Osteoarthritis	OA	rs12818549	12	94097375	C	T	-0.022029	0.003919	0.551458	7.71071	1.95e-08	115	FALSE	CRADD	-26224
Osteoarthritis	OA	rs7959913	12	94108172	A	G	-0.022961	0.003689	0.561986	9.30086	5e-10	115	TRUE	CRADD	-37021
Osteoarthritis	OA	rs3741675	12	94108529	G	A	-0.02263	0.004099	0.505725	7.46052	3.46e-08	115	FALSE	CRADD	-37378
Osteoarthritis	OA	rs10777538	12	94133284	A	G	-0.023472	0.004056	0.558313	8.132	7.38e-09	115	FALSE	CRADD	-62133
Osteoarthritis	OA	rs7953280	12	94136009	G	C	-0.024596	0.004235	0.498131	8.18627	6.51e-09	115	FALSE	CRADD	-64858
Osteoarthritis	OA	rs4144503	12	94141772	T	A	-0.02482	0.00404	0.528669	9.08092	8.3e-10	115	FALSE	CRADD	-70621
Osteoarthritis	OA	rs2131725	12	94167482	C	G	-0.031271	0.005719	0.490172	7.33141	4.66e-08	115	FALSE	CRADD	-96331
Osteoarthritis	OA	rs4761745	12	94185134	A	T	-0.021145	0.00374	0.623073	7.79133	1.62e-08	115	FALSE	CRADD	-113983
Osteoarthritis	OA	rs1872529	12	94197679	C	G	-0.021655	0.003873	0.620952	7.63727	2.31e-08	115	FALSE	CRADD	-126528
Osteoarthritis	OA	rs3764002	12	108618630	C	T	0.024836	0.003957	0.705589	9.44717	3.57e-10	116	TRUE	WSCD2	-95382
Osteoarthritis	OA	rs1426371	12	108629780	G	A	0.024954	0.003996	0.707021	9.35769	4.39e-10	116	FALSE	WSCD2	-106532
Osteoarthritis	OA	rs10744287	12	123077485	T	A	-0.036665	0.006017	0.346111	8.94362	1.14e-09	117	TRUE	KNTC1	-65692
Osteoarthritis	OA	rs11609798	12	123409694	G	C	-0.0208	0.003652	0.591631	7.8979	1.27e-08	118	FALSE	ABCB9	-4196
Osteoarthritis	OA	rs11060853	12	123424071	A	G	-0.020489	0.003648	0.59171	7.70044	1.99e-08	118	FALSE	ABCB9	-18573
Osteoarthritis	OA	rs4148866	12	123425575	C	T	-0.021104	0.003655	0.593399	8.09899	7.96e-09	118	FALSE	ABCB9	-20077
Osteoarthritis	OA	rs7132277	12	123593382	C	T	0.027817	0.004632	0.816813	8.70753	1.96e-09	118	TRUE	PITPNM2	-125355
Osteoarthritis	OA	rs7299943	12	123593485	T	A	0.027863	0.004905	0.810224	7.85982	1.38e-08	118	FALSE	PITPNM2	-125458
Osteoarthritis	OA	rs2682427	12	123656809	G	A	-0.020502	0.003727	0.609122	7.41265	3.87e-08	119	FALSE	MPHOSPH9	-19942
Osteoarthritis	OA	rs1727301	12	123664514	G	A	-0.020554	0.003735	0.609136	7.41826	3.82e-08	119	FALSE	MPHOSPH9	-27647
Osteoarthritis	OA	rs10846507	12	123786492	G	T	-0.034504	0.004648	0.233202	12.9243	1.19e-13	119	FALSE	SBNO1	-12836
Osteoarthritis	OA	rs139727004	12	123834249	G	A	0.06631	0.012114	0.976044	7.3458	4.51e-08	119	FALSE	SBNO1	-60593
Osteoarthritis	OA	rs7485502	12	123849096	C	G	0.037024	0.005183	0.789739	12.0233	9.48e-13	119	FALSE	SBNO1	-75440
Osteoarthritis	OA	rs28855757	12	123885937	C	T	0.037978	0.004872	0.788835	14.1738	6.7e-15	119	TRUE	SETD8	-17617
Osteoarthritis	OA	rs6576	12	123892934	G	T	-0.036036	0.006535	0.211306	7.44485	3.59e-08	119	FALSE	SETD8	-24614
Osteoarthritis	OA	rs28569885	12	123897177	A	G	-0.030195	0.004949	0.201833	8.96619	1.08e-09	119	FALSE	RILPL2	2759
Osteoarthritis	OA	rs11562637	12	123897747	A	C	-0.033	0.005012	0.198229	10.3242	4.74e-11	119	FALSE	RILPL2	2189
Osteoarthritis	OA	rs28410896	12	123901143	T	C	-0.030976	0.004543	0.195251	11.0182	9.59e-12	119	FALSE	RILPL2	-1207
Osteoarthritis	OA	rs28481863	12	123902361	G	A	-0.03091	0.004546	0.195116	10.9614	1.09e-11	119	FALSE	RILPL2	-2425
Osteoarthritis	OA	rs28715490	12	123903626	C	T	0.030981	0.004556	0.805474	10.9634	1.09e-11	119	FALSE	RILPL2	-3690
Osteoarthritis	OA	rs28676499	12	123906307	C	T	0.030853	0.004556	0.805401	10.8814	1.31e-11	119	FALSE	RILPL2	-6371
Osteoarthritis	OA	rs28625019	12	123907563	G	A	0.031145	0.00456	0.80509	11.0549	8.81e-12	119	FALSE	RILPL2	-7627
Osteoarthritis	OA	rs28706696	12	123908126	C	T	0.031073	0.004556	0.805279	11.0277	9.38e-12	119	FALSE	RILPL2	-8190
Osteoarthritis	OA	rs28376121	12	123908290	T	C	0.033302	0.005019	0.801839	10.4742	3.36e-11	119	FALSE	RILPL2	-8354
Osteoarthritis	OA	rs4930718	12	123913433	A	G	0.028548	0.004418	0.78687	9.97132	1.07e-10	119	FALSE	RILPL2	-13497
Osteoarthritis	OA	rs28478828	12	123913756	T	C	-0.020624	0.003772	0.639937	7.33128	4.66e-08	119	FALSE	RILPL2	-13820
Osteoarthritis	OA	rs11519541	12	123914817	A	G	-0.023841	0.004362	0.654821	7.32643	4.72e-08	119	FALSE	RILPL2	-14881
Osteoarthritis	OA	rs11519542	12	123914818	C	T	-0.02383	0.004277	0.655358	7.58853	2.58e-08	119	FALSE	RILPL2	-14882
Osteoarthritis	OA	rs71444577	12	123932230	T	C	0.025684	0.004581	0.334717	7.67542	2.11e-08	119	FALSE	SNRNP35	9958
Osteoarthritis	OA	rs75707827	12	123932233	G	A	0.026013	0.004282	0.335092	8.89397	1.28e-09	119	FALSE	SNRNP35	9955
Osteoarthritis	OA	rs78116822	12	123932234	G	A	0.025892	0.004381	0.334967	8.45226	3.53e-09	119	FALSE	SNRNP35	9954
Osteoarthritis	OA	rs11526042	12	123932679	C	A	0.024748	0.004195	0.707808	8.4252	3.76e-09	119	FALSE	SNRNP35	9509
Osteoarthritis	OA	rs12585452	13	41225201	C	T	0.05768	0.010095	0.910875	7.94505	1.13e-08	120	TRUE	FOXO1	-95397
Osteoarthritis	OA	rs4380013	15	50759428	G	A	-0.035073	0.005795	0.844869	8.83175	1.47e-09	121	TRUE	USP8	-42851
Osteoarthritis	OA	rs351189	15	74593169	T	C	0.022424	0.003905	0.668963	8.01907	9.57e-09	122	FALSE	CCDC33	-83556
Osteoarthritis	OA	rs11856695	15	74593253	A	G	-0.021852	0.003834	0.359163	7.90886	1.23e-08	122	FALSE	CCDC33	-83640
Osteoarthritis	OA	rs11635550	15	74595902	T	C	-0.021558	0.003825	0.359497	7.74694	1.79e-08	122	FALSE	CCDC33	-86289
Osteoarthritis	OA	rs2279378	15	74596494	T	C	-0.021449	0.003821	0.35911	7.69025	2.04e-08	122	FALSE	CCDC33	-86881
Osteoarthritis	OA	rs351184	15	74598258	G	A	0.022449	0.003876	0.662745	8.14645	7.14e-09	122	FALSE	CCDC33	-88645
Osteoarthritis	OA	rs4887131	15	74598757	A	C	-0.022445	0.003878	0.338129	8.13522	7.32e-09	122	FALSE	CCDC33	-89144
Osteoarthritis	OA	rs11634685	15	74599333	C	A	-0.022339	0.003873	0.338306	8.08434	8.23e-09	122	FALSE	CCDC33	-89720
Osteoarthritis	OA	rs12913522	15	74599765	G	A	-0.02238	0.003915	0.327587	7.95315	1.11e-08	122	FALSE	CCDC33	-90152
Osteoarthritis	OA	rs397074	15	74599997	G	C	0.023987	0.004008	0.699807	8.65044	2.24e-09	122	FALSE	CCDC33	-90384
Osteoarthritis	OA	rs4887132	15	74600003	G	A	-0.022343	0.003876	0.338986	8.07479	8.42e-09	122	FALSE	CCDC33	-90390
Osteoarthritis	OA	rs2930291	15	74604834	G	A	0.021057	0.003804	0.664898	7.49804	3.18e-08	122	FALSE	CCDC33	-95221
Osteoarthritis	OA	rs900800	15	74607433	A	G	-0.02241	0.003886	0.305826	8.0829	8.26e-09	122	FALSE	CCDC33	-97820
Osteoarthritis	OA	rs900799	15	74607506	G	T	-0.022477	0.003883	0.306009	8.13876	7.27e-09	122	FALSE	CCDC33	-97893
Osteoarthritis	OA	rs2899825	15	74610400	G	A	-0.021252	0.003686	0.383799	8.07836	8.35e-09	122	FALSE	CCDC33	-100787
Osteoarthritis	OA	rs733434	15	74614271	A	G	0.021747	0.003832	0.685763	7.84639	1.42e-08	122	FALSE	CCDC33	-104658
Osteoarthritis	OA	rs2415239	15	74615161	T	C	0.021452	0.003846	0.689118	7.60389	2.49e-08	122	FALSE	CCDC33	-105548
Osteoarthritis	OA	rs11072478	15	74615507	C	T	0.021422	0.003845	0.689096	7.58542	2.6e-08	122	FALSE	CCDC33	-105894
Osteoarthritis	OA	rs68021814	15	74616094	T	C	0.021429	0.003829	0.685576	7.65048	2.24e-08	122	FALSE	CCDC33	-106481
Osteoarthritis	OA	rs2959008	15	74616577	A	G	-0.021488	0.003839	0.314487	7.65072	2.24e-08	122	FALSE	CCDC33	-106964
Osteoarthritis	OA	rs2930300	15	74616716	T	C	-0.021428	0.003833	0.314379	7.63385	2.32e-08	122	FALSE	CCDC33	-107103
Osteoarthritis	OA	rs2930304	15	74618846	T	G	-0.023802	0.003932	0.287584	8.83614	1.46e-09	122	TRUE	CCDC33	-109233
Osteoarthritis	OA	rs1843091	15	74619537	T	C	-0.022214	0.004004	0.270788	7.52737	2.97e-08	122	FALSE	CCDC33	-109924
Osteoarthritis	OA	rs2930305	15	74620146	T	C	-0.022376	0.003993	0.274529	7.66871	2.14e-08	122	FALSE	CCDC33	-110533
Osteoarthritis	OA	rs2930306	15	74620739	C	T	-0.021814	0.003983	0.274698	7.35244	4.44e-08	122	FALSE	CCDC33	-111126
Osteoarthritis	OA	rs2959004	15	74621541	T	A	-0.023772	0.003937	0.287799	8.79473	1.6e-09	122	FALSE	CCDC33	-111928
Osteoarthritis	OA	rs2277601	15	74622365	C	T	-0.023179	0.003904	0.29504	8.52453	2.99e-09	122	FALSE	CCDC33	-112752
Osteoarthritis	OA	rs2277602	15	74622457	A	C	-0.023554	0.003912	0.29141	8.75025	1.78e-09	122	FALSE	CCDC33	-112844
Osteoarthritis	OA	rs1564782	15	74622678	G	A	-0.023228	0.003904	0.295198	8.55806	2.77e-09	122	FALSE	CCDC33	-113065
Osteoarthritis	OA	rs2277605	15	74623272	G	A	-0.02335	0.003906	0.294878	8.63457	2.32e-09	122	FALSE	CCDC33	-113659
Osteoarthritis	OA	rs2277606	15	74623302	T	C	-0.023415	0.00392	0.29156	8.61941	2.4e-09	122	FALSE	CCDC33	-113689
Osteoarthritis	OA	rs2279356	15	74627222	G	T	-0.023465	0.003898	0.295092	8.7472	1.79e-09	122	FALSE	CCDC33	-117609
Osteoarthritis	OA	rs900802	15	74628242	C	T	-0.023461	0.003893	0.299168	8.76142	1.73e-09	122	FALSE	CCDC33	-118629
Osteoarthritis	OA	rs2959003	15	74628891	A	G	-0.02172	0.003845	0.312622	7.78233	1.65e-08	122	FALSE	CCDC33	78
Osteoarthritis	OA	rs2959002	15	74628974	A	G	-0.022606	0.003992	0.273601	7.81472	1.53e-08	122	FALSE	CCDC33	161
Osteoarthritis	OA	rs900798	15	74629070	T	G	-0.022194	0.003861	0.307184	8.03516	9.22e-09	122	FALSE	CCDC33	257
Osteoarthritis	OA	rs2279357	15	74630623	T	C	-0.022525	0.004014	0.269395	7.68749	2.05e-08	122	FALSE	CYP11A1	-523
Osteoarthritis	OA	rs7173655	15	74632362	C	T	-0.021131	0.003841	0.312145	7.41442	3.85e-08	122	FALSE	CYP11A1	-2262
Osteoarthritis	OA	rs41556118	15	74633003	A	C	-0.02392	0.004127	0.248989	8.15675	6.97e-09	122	FALSE	CYP11A1	-2903
Osteoarthritis	OA	rs12916123	15	74638965	A	C	-0.022498	0.004075	0.270069	7.46203	3.45e-08	122	FALSE	CYP11A1	-8865
Osteoarthritis	OA	rs6495096	15	74640647	G	C	-0.02255	0.004013	0.269231	7.70631	1.97e-08	122	FALSE	CYP11A1	-10547
Osteoarthritis	OA	rs12898858	15	74641464	A	G	-0.024206	0.004127	0.248705	8.33578	4.62e-09	122	FALSE	CYP11A1	-11364
Osteoarthritis	OA	rs1843090	15	74643034	A	G	-0.022587	0.004017	0.269159	7.7154	1.93e-08	122	FALSE	CYP11A1	-12934
Osteoarthritis	OA	rs11072479	15	74649262	T	C	-0.022792	0.004013	0.270927	7.85733	1.39e-08	122	FALSE	CYP11A1	-19162
Osteoarthritis	OA	rs12916765	15	74653640	C	G	-0.021666	0.003851	0.310067	7.72494	1.88e-08	122	FALSE	CYP11A1	-23540
Osteoarthritis	OA	rs7174179	15	74655583	A	G	-0.022416	0.004014	0.269185	7.61916	2.4e-08	122	FALSE	CYP11A1	-25483
Osteoarthritis	OA	rs12914852	15	74656553	T	C	-0.023512	0.003923	0.291353	8.67547	2.11e-09	122	FALSE	CYP11A1	-26453
Osteoarthritis	OA	rs12913682	15	74656608	A	G	-0.022518	0.004012	0.269184	7.69058	2.04e-08	122	FALSE	CYP11A1	-26508
Osteoarthritis	OA	rs4077581	15	74665514	C	T	-0.022964	0.003939	0.287952	8.24515	5.69e-09	122	FALSE	CYP11A1	5433
Osteoarthritis	OA	rs4077582	15	74665622	C	T	-0.02296	0.003927	0.28814	8.28841	5.15e-09	122	FALSE	CYP11A1	5541
Osteoarthritis	OA	rs7195203	16	9731366	G	A	0.022242	0.004067	0.744159	7.33333	4.64e-08	123	TRUE	NA	NA
Osteoarthritis	OA	rs13335003	16	19905083	G	A	0.026073	0.004671	0.821831	7.61392	2.43e-08	124	FALSE	GPRC5B	7594
Osteoarthritis	OA	rs13335015	16	19905164	G	T	0.026081	0.004672	0.821652	7.6127	2.44e-08	124	TRUE	GPRC5B	7675
Osteoarthritis	OA	rs113274210	16	19907817	C	G	0.025532	0.004665	0.821914	7.34425	4.53e-08	124	FALSE	GPRC5B	10328
Osteoarthritis	OA	rs2883659	16	19911174	T	G	0.025602	0.004663	0.821496	7.38676	4.1e-08	124	FALSE	GPRC5B	13685
Osteoarthritis	OA	rs11645492	16	19914412	T	G	0.02557	0.004686	0.824173	7.30366	4.97e-08	124	FALSE	GPRC5B	16923
Osteoarthritis	OA	rs9941245	16	19916895	T	G	0.025635	0.004673	0.823576	7.37588	4.21e-08	124	FALSE	GPRC5B	19406
Osteoarthritis	OA	rs28482811	16	19925612	T	C	0.026506	0.004848	0.838575	7.3311	4.67e-08	124	FALSE	GPRC5B	28123
Osteoarthritis	OA	rs56369689	16	30120308	A	G	0.020717	0.003791	0.622746	7.32509	4.73e-08	125	TRUE	GDPD3	-4177
Osteoarthritis	OA	rs12102320	16	30178516	A	C	0.019861	0.003592	0.447238	7.4827	3.29e-08	126	FALSE	CORO1A	15632
Osteoarthritis	OA	rs8057425	16	30182541	T	C	0.019783	0.003592	0.447179	7.42769	3.74e-08	126	FALSE	CORO1A	11607
Osteoarthritis	OA	rs1132812	16	30198151	A	G	0.019901	0.003597	0.447711	7.49203	3.22e-08	126	FALSE	CORO1A	-4003
Osteoarthritis	OA	rs8050812	16	30385837	T	C	0.022778	0.003997	0.279123	7.9066	1.24e-08	126	TRUE	MYLPF	-3582
Osteoarthritis	OA	rs11644876	16	49592271	T	C	-0.036956	0.005535	0.881594	10.5974	2.53e-11	127	FALSE	ZNF423	-70836
Osteoarthritis	OA	rs12918288	16	49593188	G	C	-0.037164	0.005526	0.881222	10.7408	1.82e-11	127	FALSE	ZNF423	-71753
Osteoarthritis	OA	rs746157	16	49593393	T	C	-0.028868	0.004817	0.829949	8.67287	2.12e-09	127	FALSE	ZNF423	-71958
Osteoarthritis	OA	rs71382758	16	49595575	A	G	-0.037354	0.005522	0.881117	10.8573	1.39e-11	127	TRUE	ZNF423	-74140
Osteoarthritis	OA	rs4785323	16	49596029	T	C	-0.028961	0.004729	0.829782	9.02735	9.39e-10	127	FALSE	ZNF423	-74594
Osteoarthritis	OA	rs12925456	16	49596645	T	A	-0.028971	0.004732	0.829786	9.02264	9.49e-10	127	FALSE	ZNF423	-75210
Osteoarthritis	OA	rs11642983	16	49597423	T	G	-0.028852	0.004891	0.829969	8.4266	3.74e-09	127	FALSE	ZNF423	-75988
Osteoarthritis	OA	rs71382759	16	49600680	C	T	-0.036866	0.005588	0.884385	10.362	4.35e-11	127	FALSE	ZNF423	-79245
Osteoarthritis	OA	rs11640355	16	49602130	A	T	-0.036407	0.005593	0.884265	10.1094	7.77e-11	127	FALSE	ZNF423	-80695
Osteoarthritis	OA	rs12446347	16	49604751	A	T	-0.036528	0.005582	0.884221	10.2089	6.18e-11	127	FALSE	ZNF423	-83316
Osteoarthritis	OA	rs11864769	16	49610164	C	T	-0.029364	0.004992	0.847744	8.38069	4.16e-09	127	FALSE	ZNF423	-88729
Osteoarthritis	OA	rs55674530	16	49610294	T	G	-0.035424	0.005682	0.885659	9.33017	4.68e-10	127	FALSE	ZNF423	-88859
Osteoarthritis	OA	rs11641497	16	49611914	G	T	-0.029342	0.005021	0.849658	8.28206	5.22e-09	127	FALSE	ZNF423	-90479
Osteoarthritis	OA	rs11643007	16	49612461	C	A	-0.02926	0.005028	0.849791	8.21727	6.06e-09	127	FALSE	ZNF423	-91026
Osteoarthritis	OA	rs4785327	16	49616775	C	G	-0.030122	0.005279	0.845865	7.92537	1.19e-08	127	FALSE	ZNF423	-95340
Osteoarthritis	OA	rs55968130	16	49618174	C	A	-0.036558	0.005553	0.882447	10.3243	4.74e-11	127	FALSE	ZNF423	-96739
Osteoarthritis	OA	rs75606699	16	49618781	G	A	-0.036589	0.00556	0.882642	10.3153	4.84e-11	127	FALSE	ZNF423	-97346
Osteoarthritis	OA	rs11642742	16	49619709	G	C	-0.036272	0.005563	0.882584	10.1385	7.27e-11	127	FALSE	ZNF423	-98274
Osteoarthritis	OA	rs11643079	16	49619863	C	T	-0.029487	0.004835	0.837159	8.95671	1.1e-09	127	FALSE	ZNF423	-98428
Osteoarthritis	OA	rs12448731	16	49622284	C	T	-0.029347	0.004843	0.837244	8.85135	1.41e-09	127	FALSE	ZNF423	-100849
Osteoarthritis	OA	rs55942317	16	49626772	G	A	-0.035835	0.005633	0.885166	9.68612	2.06e-10	127	FALSE	ZNF423	-105337
Osteoarthritis	OA	rs78577980	16	53550242	C	T	-0.070419	0.012175	0.977293	8.12584	7.48e-09	128	TRUE	AKTIP	11919
Osteoarthritis	OA	rs8047587	16	53798622	G	T	-0.025	0.004572	0.5557	7.33232	4.65e-08	128	FALSE	FTO	-60747
Osteoarthritis	OA	rs62052490	16	70117111	A	G	-0.023057	0.003791	0.57762	8.9149	1.22e-09	129	TRUE	PDPR	30418
Osteoarthritis	OA	rs12924484	16	70144552	T	C	-0.024249	0.004005	0.584063	8.83859	1.45e-09	129	FALSE	PDPR	2977
Osteoarthritis	OA	rs1317756	16	88780023	G	A	-0.022713	0.003903	0.70434	8.21678	6.07e-09	130	FALSE	CTU2	-7152
Osteoarthritis	OA	rs1058158	16	88781614	G	C	-0.023488	0.003903	0.703635	8.74087	1.82e-09	130	FALSE	CTU2	-8743
Osteoarthritis	OA	rs1803382	16	88783100	T	C	-0.023645	0.003832	0.686424	9.15239	7.04e-10	130	FALSE	PIEZO1	-1349
Osteoarthritis	OA	rs11641326	16	88784114	T	C	-0.023974	0.003843	0.686944	9.3408	4.56e-10	130	FALSE	PIEZO1	-2363
Osteoarthritis	OA	rs12449114	16	88784455	C	T	-0.023917	0.00384	0.686768	9.31467	4.85e-10	130	FALSE	PIEZO1	-2704
Osteoarthritis	OA	rs35159887	16	88787673	G	A	-0.02397	0.003815	0.675696	9.46761	3.41e-10	130	TRUE	PIEZO1	-5922
Osteoarthritis	OA	rs11645197	16	88791458	G	A	-0.022271	0.003843	0.679689	8.15627	6.98e-09	130	FALSE	PIEZO1	-9707
Osteoarthritis	OA	rs79319346	16	88800610	G	T	-0.023995	0.003918	0.698609	9.02772	9.38e-10	130	FALSE	PIEZO1	-18859
Osteoarthritis	OA	rs76354120	16	88802473	C	T	-0.02383	0.00401	0.722307	8.53937	2.89e-09	130	FALSE	PIEZO1	-20722
Osteoarthritis	OA	rs9936610	16	88803557	G	A	0.023917	0.003956	0.339165	8.81592	1.53e-09	130	FALSE	PIEZO1	-21806
Osteoarthritis	OA	rs4782509	16	88826778	T	C	-0.020276	0.003674	0.384582	7.45843	3.48e-08	130	FALSE	PIEZO1	-45027
Osteoarthritis	OA	rs8044136	16	89682125	C	G	0.020022	0.003654	0.595107	7.35964	4.37e-08	131	FALSE	DPEP1	-2409
Osteoarthritis	OA	rs409170	16	89682350	A	G	-0.019902	0.003634	0.41969	7.35376	4.43e-08	131	FALSE	DPEP1	-2634
Osteoarthritis	OA	rs8055162	16	89715282	G	A	0.0301	0.005374	0.4349	7.66182	2.18e-08	131	TRUE	CHMP1A	-4443
Osteoarthritis	OA	rs4530175	17	1927141	C	T	0.025257	0.004329	0.765948	8.25733	5.53e-09	132	FALSE	RTN4RL1	-89170
Osteoarthritis	OA	rs8078712	17	1931576	A	G	0.024106	0.004227	0.758536	7.9192	1.2e-08	132	FALSE	DPH1	1828
Osteoarthritis	OA	rs7207749	17	1931702	T	G	0.024348	0.004221	0.758164	8.08597	8.2e-09	132	FALSE	DPH1	1702
Osteoarthritis	OA	rs7222716	17	1931862	A	G	0.024285	0.004217	0.758162	8.06079	8.69e-09	132	FALSE	DPH1	1542
Osteoarthritis	OA	rs7222728	17	1931893	A	G	0.024106	0.004226	0.758537	7.92123	1.2e-08	132	FALSE	DPH1	1511
Osteoarthritis	OA	rs8080940	17	1932838	G	T	0.023658	0.00423	0.758729	7.64133	2.28e-08	132	FALSE	DPH1	566
Osteoarthritis	OA	rs9907156	17	1935204	T	C	-0.024629	0.004263	0.236017	8.10919	7.78e-09	132	FALSE	DPH1	-1800
Osteoarthritis	OA	rs11078787	17	1941768	A	C	-0.023987	0.004248	0.237789	7.77554	1.68e-08	132	FALSE	DPH1	-8364
Osteoarthritis	OA	rs2236375	17	1943888	T	C	-0.025873	0.004314	0.229657	8.68683	2.06e-09	132	FALSE	DPH1	-10484
Osteoarthritis	OA	rs7216804	17	1945041	A	G	-0.02568	0.004288	0.232221	8.66165	2.18e-09	132	FALSE	DPH1	-11637
Osteoarthritis	OA	rs2957924	17	1953037	A	C	-0.03735	0.005689	0.131227	10.2685	5.39e-11	132	FALSE	HIC1	4411
Osteoarthritis	OA	rs4455005	17	1958536	G	A	-0.025766	0.00371	0.369049	11.4079	3.91e-12	132	FALSE	HIC1	-1088
Osteoarthritis	OA	rs4480845	17	1958609	T	C	-0.0259	0.003716	0.368498	11.4803	3.31e-12	132	FALSE	HIC1	-1161
Osteoarthritis	OA	rs9901806	17	1959822	C	T	-0.023541	0.003672	0.419461	9.82706	1.49e-10	132	FALSE	HIC1	-2374
Osteoarthritis	OA	rs12946564	17	1963961	G	A	-0.023455	0.004051	0.266853	8.14048	7.24e-09	132	FALSE	SMG6	-828
Osteoarthritis	OA	rs903157	17	1964397	A	T	-0.024556	0.004109	0.253616	8.62973	2.35e-09	132	FALSE	SMG6	-1264
Osteoarthritis	OA	rs7214308	17	1965085	C	T	-0.023677	0.00409	0.256415	8.13937	7.25e-09	132	FALSE	SMG6	-1952
Osteoarthritis	OA	rs12939002	17	1965096	C	T	-0.023545	0.004091	0.256731	8.05286	8.85e-09	132	FALSE	SMG6	-1963
Osteoarthritis	OA	rs12451211	17	1965542	G	A	-0.023891	0.004086	0.256332	8.28745	5.16e-09	132	FALSE	SMG6	-2409
Osteoarthritis	OA	rs4790310	17	1966920	C	T	-0.024127	0.003657	0.42536	10.3615	4.35e-11	132	FALSE	SMG6	-3787
Osteoarthritis	OA	rs9894634	17	1967501	C	T	-0.023807	0.003621	0.405825	10.2978	5.04e-11	132	FALSE	SMG6	-4368
Osteoarthritis	OA	rs9912609	17	1967620	T	C	-0.023977	0.004129	0.248221	8.18538	6.53e-09	132	FALSE	SMG6	-4487
Osteoarthritis	OA	rs2232486	17	1968983	T	C	-0.024044	0.004093	0.253921	8.36095	4.36e-09	132	FALSE	SMG6	-5850
Osteoarthritis	OA	rs4790870	17	1970201	C	A	-0.02365	0.003647	0.39331	10.0371	9.18e-11	132	FALSE	SMG6	-7068
Osteoarthritis	OA	rs2131704	17	1970898	C	T	-0.024748	0.003605	0.420852	11.1623	6.88e-12	132	FALSE	SMG6	-7765
Osteoarthritis	OA	rs8077189	17	1977253	G	A	-0.022922	0.003681	0.37583	9.31158	4.88e-10	132	FALSE	SMG6	-14120
Osteoarthritis	OA	rs6503222	17	1977862	G	A	-0.024097	0.003624	0.403752	10.5175	3.04e-11	132	FALSE	SMG6	-14729
Osteoarthritis	OA	rs8078625	17	1978334	C	T	-0.024101	0.003626	0.403765	10.5064	3.12e-11	132	FALSE	SMG6	-15201
Osteoarthritis	OA	rs9901671	17	1978484	T	C	-0.023975	0.003623	0.403703	10.4217	3.79e-11	132	FALSE	SMG6	-15351
Osteoarthritis	OA	rs9303241	17	1978963	T	A	-0.025202	0.003606	0.421002	11.5401	2.88e-12	132	FALSE	SMG6	-15830
Osteoarthritis	OA	rs4790311	17	1979188	T	C	-0.024036	0.003627	0.403773	10.4523	3.53e-11	132	FALSE	SMG6	-16055
Osteoarthritis	OA	rs4790312	17	1981480	T	C	-0.022795	0.003667	0.37574	9.28122	5.23e-10	132	FALSE	SMG6	-18347
Osteoarthritis	OA	rs9914101	17	1981935	G	A	-0.022916	0.003674	0.376616	9.34054	4.57e-10	132	FALSE	SMG6	-18802
Osteoarthritis	OA	rs9899411	17	1982952	A	G	-0.023049	0.003678	0.376639	9.42029	3.8e-10	132	FALSE	SMG6	-19819
Osteoarthritis	OA	rs9908259	17	1983106	C	T	-0.024036	0.00362	0.404127	10.4896	3.24e-11	132	FALSE	SMG6	-19973
Osteoarthritis	OA	rs8076897	17	1985050	T	C	-0.027431	0.003842	0.318396	12.0141	9.68e-13	132	FALSE	SMG6	-21917
Osteoarthritis	OA	rs2316513	17	1988377	A	T	-0.025025	0.003815	0.325644	10.2514	5.61e-11	132	FALSE	SMG6	-25244
Osteoarthritis	OA	rs2236374	17	1989637	C	T	-0.023918	0.003628	0.404309	10.3508	4.46e-11	132	FALSE	SMG6	-26504
Osteoarthritis	OA	rs3744274	17	1990959	C	A	-0.025203	0.003813	0.326599	10.4007	3.97e-11	132	FALSE	SMG6	-27826
Osteoarthritis	OA	rs3865240	17	1991460	A	G	-0.024951	0.003806	0.325579	10.24	5.75e-11	132	FALSE	SMG6	-28327
Osteoarthritis	OA	rs3760230	17	1994071	C	G	-0.024967	0.003606	0.42172	11.3433	4.54e-12	132	FALSE	SMG6	-30938
Osteoarthritis	OA	rs4790874	17	1995177	C	T	-0.020469	0.003624	0.484165	7.77857	1.67e-08	132	FALSE	SMG6	-32044
Osteoarthritis	OA	rs4790875	17	1995211	C	T	-0.023606	0.003627	0.409674	10.105	7.85e-11	132	FALSE	SMG6	-32078
Osteoarthritis	OA	rs4790876	17	1995218	C	T	-0.024155	0.00389	0.407598	9.25993	5.5e-10	132	FALSE	SMG6	-32085
Osteoarthritis	OA	rs4790877	17	1995254	G	A	-0.023498	0.003617	0.413679	10.0696	8.52e-11	132	FALSE	SMG6	-32121
Osteoarthritis	OA	rs9912392	17	1995611	G	C	-0.025003	0.003601	0.420732	11.4011	3.97e-12	132	FALSE	SMG6	-32478
Osteoarthritis	OA	rs9906546	17	1995614	C	G	-0.025194	0.003608	0.420419	11.521	3.01e-12	132	FALSE	SMG6	-32481
Osteoarthritis	OA	rs4061659	17	1997444	G	C	-0.025038	0.003604	0.42071	11.4117	3.88e-12	132	FALSE	SMG6	-34311
Osteoarthritis	OA	rs9900967	17	2008278	T	A	-0.023549	0.003681	0.402005	9.78911	1.63e-10	132	FALSE	SMG6	-45145
Osteoarthritis	OA	rs2019872	17	2010318	C	T	-0.038084	0.005704	0.141306	10.5961	2.53e-11	132	FALSE	SMG6	-47185
Osteoarthritis	OA	rs2172593	17	2025544	G	C	-0.021022	0.003855	0.695243	7.2974	5.04e-08	132	FALSE	SMG6	-62411
Osteoarthritis	OA	rs2760751	17	2028106	A	G	-0.026355	0.003977	0.279122	10.4473	3.57e-11	132	FALSE	SMG6	-64973
Osteoarthritis	OA	rs8070954	17	2043789	T	C	-0.026027	0.003973	0.279025	10.2292	5.9e-11	132	FALSE	SMG6	-80656
Osteoarthritis	OA	rs8072532	17	2045273	G	A	-0.027205	0.003861	0.307007	11.7187	1.91e-12	132	FALSE	SMG6	-82140
Osteoarthritis	OA	rs7209460	17	2048713	C	T	-0.027249	0.00386	0.307117	11.7588	1.74e-12	132	FALSE	SMG6	-85580
Osteoarthritis	OA	rs11657636	17	2053920	C	T	-0.027258	0.003856	0.307181	11.7919	1.61e-12	132	FALSE	SMG6	-90787
Osteoarthritis	OA	rs2873195	17	2064702	A	T	-0.02786	0.004163	0.318812	10.6413	2.28e-11	132	FALSE	SMG6	-101569
Osteoarthritis	OA	rs9892559	17	2067737	C	A	-0.037723	0.005518	0.160058	11.0753	8.41e-12	132	FALSE	SMG6	-104604
Osteoarthritis	OA	rs4790881	17	2068932	C	A	-0.026998	0.003862	0.306412	11.5462	2.84e-12	132	FALSE	SMG6	-105799
Osteoarthritis	OA	rs11658797	17	2088969	T	G	-0.0251	0.003951	0.284466	9.65899	2.19e-10	132	FALSE	SMG6	-125836
Osteoarthritis	OA	rs1563966	17	2095954	G	A	-0.022548	0.003773	0.66414	8.6296	2.35e-09	132	FALSE	SMG6	-132821
Osteoarthritis	OA	rs2169357	17	2096441	C	T	-0.022747	0.003691	0.639441	9.13229	7.37e-10	132	FALSE	SMG6	-133308
Osteoarthritis	OA	rs6503321	17	2096580	G	A	-0.020627	0.003665	0.629258	7.72752	1.87e-08	132	FALSE	SMG6	-133447
Osteoarthritis	OA	rs1532292	17	2097483	T	G	-0.020863	0.003656	0.621967	7.92656	1.18e-08	132	FALSE	SMG6	-134350
Osteoarthritis	OA	rs1002135	17	2097583	T	G	-0.020877	0.003654	0.622001	7.94328	1.14e-08	132	FALSE	SMG6	-134450
Osteoarthritis	OA	rs7217687	17	2098272	G	C	-0.02018	0.003666	0.627977	7.42021	3.8e-08	132	FALSE	SMG6	-135139
Osteoarthritis	OA	rs11651451	17	2098417	C	T	-0.02046	0.003668	0.628527	7.60166	2.5e-08	132	FALSE	SMG6	-135284
Osteoarthritis	OA	rs8076939	17	2099931	C	A	-0.022125	0.0037	0.645929	8.63983	2.29e-09	132	FALSE	SMG6	-136798
Osteoarthritis	OA	rs6503324	17	2100512	G	A	-0.022148	0.0037	0.645926	8.65313	2.22e-09	132	FALSE	SMG6	-137379
Osteoarthritis	OA	rs9900379	17	2101134	G	A	-0.021999	0.003708	0.646368	8.51641	3.05e-09	132	FALSE	SMG6	-138001
Osteoarthritis	OA	rs9908888	17	2102453	G	C	-0.022022	0.003706	0.646341	8.53801	2.9e-09	132	FALSE	SMG6	-139320
Osteoarthritis	OA	rs4790884	17	2105299	G	C	-0.022174	0.003705	0.646201	8.6517	2.23e-09	132	FALSE	SMG6	-142166
Osteoarthritis	OA	rs4790885	17	2108578	G	A	-0.021971	0.00371	0.646676	8.48678	3.26e-09	132	FALSE	SMG6	-145445
Osteoarthritis	OA	rs11078865	17	2109109	T	A	-0.020357	0.003679	0.633791	7.49295	3.21e-08	132	FALSE	SMG6	-145976
Osteoarthritis	OA	rs12601834	17	2112431	C	T	-0.022253	0.003707	0.64562	8.7016	1.99e-09	132	FALSE	SMG6	-149298
Osteoarthritis	OA	rs12603057	17	2112567	T	C	-0.02234	0.003684	0.639734	8.86495	1.36e-09	132	FALSE	SMG6	-149434
Osteoarthritis	OA	rs62069332	17	2112720	A	G	-0.022221	0.003703	0.645148	8.69306	2.03e-09	132	FALSE	SMG6	-149587
Osteoarthritis	OA	rs9895551	17	2115922	C	G	-0.022305	0.0037	0.645914	8.76937	1.7e-09	132	FALSE	SMG6	-152789
Osteoarthritis	OA	rs2281727	17	2117945	A	G	-0.022143	0.003701	0.645613	8.6491	2.24e-09	132	FALSE	SMG6	-154812
Osteoarthritis	OA	rs8077194	17	2119475	A	G	-0.026242	0.00397	0.278725	10.4014	3.97e-11	132	FALSE	SMG6	-156342
Osteoarthritis	OA	rs12603592	17	2119818	A	T	-0.022126	0.003693	0.641703	8.67073	2.13e-09	132	FALSE	SMG6	-156685
Osteoarthritis	OA	rs9897160	17	2121566	A	G	-0.02205	0.003706	0.647784	8.55912	2.76e-09	132	FALSE	SMG6	-158433
Osteoarthritis	OA	rs9897624	17	2121745	A	G	-0.02205	0.003707	0.647784	8.55662	2.78e-09	132	FALSE	SMG6	-158612
Osteoarthritis	OA	rs12602764	17	2123200	A	T	-0.022062	0.003708	0.648313	8.55858	2.76e-09	132	FALSE	SMG6	-160067
Osteoarthritis	OA	rs1231209	17	2124972	G	A	-0.021608	0.003708	0.647804	8.23685	5.8e-09	132	FALSE	SMG6	-161839
Osteoarthritis	OA	rs28524880	17	2125444	C	A	-0.023895	0.003968	0.647401	8.75258	1.77e-09	132	FALSE	SMG6	-162311
Osteoarthritis	OA	rs1231207	17	2125450	A	C	-0.024744	0.00395	0.28445	9.41518	3.84e-10	132	FALSE	SMG6	-162317
Osteoarthritis	OA	rs1231206	17	2125605	G	A	-0.021703	0.003708	0.647476	8.305	4.95e-09	132	FALSE	SMG6	-162472
Osteoarthritis	OA	rs9893573	17	2126003	A	G	-0.021831	0.003706	0.647313	8.40246	3.96e-09	132	FALSE	SMG6	-162870
Osteoarthritis	OA	rs216172	17	2126504	G	C	-0.021831	0.003706	0.647233	8.40187	3.96e-09	132	FALSE	SMG6	-163371
Osteoarthritis	OA	rs9906500	17	2129210	C	A	-0.021947	0.003685	0.640555	8.57321	2.67e-09	132	FALSE	SMG6	-166077
Osteoarthritis	OA	rs4790887	17	2130592	C	A	0.021681	0.003709	0.353095	8.28598	5.18e-09	132	FALSE	SMG6	-167459
Osteoarthritis	OA	rs7219004	17	2131773	A	G	-0.021528	0.003708	0.647025	8.1823	6.57e-09	132	FALSE	SMG6	-168640
Osteoarthritis	OA	rs143499	17	2132324	T	C	0.021589	0.003701	0.353037	8.25455	5.56e-09	132	FALSE	SMG6	-169191
Osteoarthritis	OA	rs9896535	17	2133205	C	T	-0.021682	0.003741	0.638218	8.15707	6.97e-09	132	FALSE	SMG6	-170072
Osteoarthritis	OA	rs9914266	17	2133250	T	C	-0.024345	0.003958	0.640053	9.09873	7.97e-10	132	FALSE	SMG6	-170117
Osteoarthritis	OA	rs216212	17	2134214	T	C	0.021544	0.0037	0.354091	8.22584	5.95e-09	132	FALSE	SMG6	-171081
Osteoarthritis	OA	rs216213	17	2134225	G	A	0.021522	0.003707	0.354294	8.18099	6.59e-09	132	FALSE	SMG6	-171092
Osteoarthritis	OA	rs7212249	17	2135980	A	T	-0.022184	0.003707	0.645574	8.65014	2.24e-09	132	FALSE	SMG6	-172847
Osteoarthritis	OA	rs7217226	17	2136065	T	G	-0.022183	0.003706	0.645574	8.65311	2.22e-09	132	FALSE	SMG6	-172932
Osteoarthritis	OA	rs2169356	17	2138016	A	T	-0.021859	0.003709	0.646022	8.41226	3.87e-09	132	FALSE	SMG6	-174883
Osteoarthritis	OA	rs11078883	17	2138828	C	G	-0.023575	0.003764	0.663705	9.40832	3.91e-10	132	FALSE	SMG6	-175695
Osteoarthritis	OA	rs216215	17	2140668	T	C	0.027039	0.003946	0.714813	11.1233	7.53e-12	132	FALSE	SMG6	-177535
Osteoarthritis	OA	rs10852932	17	2143460	G	T	-0.02452	0.003706	0.648512	10.4208	3.79e-11	132	FALSE	SMG6	-180327
Osteoarthritis	OA	rs216217	17	2145090	G	A	0.024445	0.003705	0.351554	10.3629	4.34e-11	132	FALSE	SMG6	-181957
Osteoarthritis	OA	rs216218	17	2145329	A	G	0.024448	0.003709	0.351554	10.3457	4.51e-11	132	FALSE	SMG6	-182196
Osteoarthritis	OA	rs9892016	17	2146422	T	C	-0.027117	0.003948	0.283734	11.1718	6.73e-12	132	FALSE	SMG6	-183289
Osteoarthritis	OA	rs216219	17	2147291	T	C	0.024666	0.003715	0.349059	10.4876	3.25e-11	132	FALSE	SMG6	-184158
Osteoarthritis	OA	rs216220	17	2148821	G	T	0.024506	0.003705	0.35168	10.4129	3.86e-11	132	FALSE	SMG6	-185688
Osteoarthritis	OA	rs1555568	17	2149505	T	C	-0.027363	0.003953	0.283733	11.3362	4.61e-12	132	FALSE	SMG6	-186372
Osteoarthritis	OA	rs7213347	17	2153257	G	C	-0.028093	0.003882	0.300835	12.3223	4.76e-13	132	FALSE	SMG6	-190124
Osteoarthritis	OA	rs8082546	17	2155343	A	G	-0.024793	0.003708	0.648418	10.624	2.38e-11	132	FALSE	SMG6	-192210
Osteoarthritis	OA	rs216221	17	2155430	G	A	0.024733	0.00371	0.351332	10.5654	2.72e-11	132	FALSE	SMG6	-192297
Osteoarthritis	OA	rs216222	17	2155701	T	A	0.027792	0.004041	0.353395	11.1973	6.35e-12	132	FALSE	SMG6	-192568
Osteoarthritis	OA	rs216223	17	2155948	C	T	0.024667	0.003705	0.351645	10.5393	2.89e-11	132	FALSE	SMG6	-192815
Osteoarthritis	OA	rs216224	17	2156285	T	C	0.027515	0.003949	0.716206	11.4756	3.35e-12	132	FALSE	SMG6	-193152
Osteoarthritis	OA	rs12950555	17	2156910	C	G	0.024687	0.003711	0.351767	10.5249	2.99e-11	132	FALSE	SMG6	-193777
Osteoarthritis	OA	rs9899193	17	2156917	G	A	0.024675	0.003711	0.351623	10.5148	3.06e-11	132	FALSE	SMG6	-193784
Osteoarthritis	OA	rs12943566	17	2157774	A	G	0.025035	0.003722	0.347735	10.7425	1.81e-11	132	FALSE	SMG6	-194641
Osteoarthritis	OA	rs7406247	17	2157925	G	A	0.024669	0.003707	0.351645	10.5306	2.95e-11	132	FALSE	SMG6	-194792
Osteoarthritis	OA	rs12450354	17	2159982	C	T	0.024732	0.003709	0.351707	10.5713	2.68e-11	132	FALSE	SMG6	-196849
Osteoarthritis	OA	rs12453323	17	2160214	T	C	0.024615	0.003706	0.351657	10.4932	3.21e-11	132	FALSE	SMG6	-197081
Osteoarthritis	OA	rs35691028	17	2160581	C	T	0.024745	0.003711	0.351368	10.5717	2.68e-11	132	FALSE	SMG6	-197448
Osteoarthritis	OA	rs12938295	17	2160854	A	G	0.024677	0.003713	0.351314	10.5072	3.11e-11	132	FALSE	SMG6	-197721
Osteoarthritis	OA	rs9909895	17	2161633	G	A	-0.024673	0.003707	0.648686	10.5345	2.92e-11	132	FALSE	SMG6	-198500
Osteoarthritis	OA	rs422632	17	2162049	G	A	0.024651	0.003707	0.351255	10.5163	3.05e-11	132	FALSE	SMG6	-198916
Osteoarthritis	OA	rs11078018	17	2162119	A	G	-0.027263	0.003976	0.648689	11.1349	7.33e-12	132	FALSE	SMG6	-198986
Osteoarthritis	OA	rs11078019	17	2162121	G	A	-0.027262	0.003977	0.648689	11.132	7.38e-12	132	FALSE	SMG6	-198988
Osteoarthritis	OA	rs9893527	17	2164210	A	C	-0.024674	0.003708	0.648686	10.5292	2.96e-11	132	FALSE	SMG6	-201077
Osteoarthritis	OA	rs7213232	17	2165340	A	G	-0.024743	0.003708	0.648284	10.5869	2.59e-11	132	FALSE	SMG6	-202207
Osteoarthritis	OA	rs216175	17	2167690	A	C	0.039916	0.004814	0.834108	15.927	1.18e-16	132	TRUE	SMG6	-204557
Osteoarthritis	OA	rs7209564	17	2168233	C	T	-0.027633	0.003949	0.283298	11.5681	2.7e-12	132	FALSE	SMG6	-205100
Osteoarthritis	OA	rs216176	17	2168509	G	C	0.02455	0.003709	0.351314	10.4283	3.73e-11	132	FALSE	SMG6	-205376
Osteoarthritis	OA	rs9897772	17	2168772	C	A	-0.024551	0.00371	0.648624	10.423	3.78e-11	132	FALSE	SMG6	-205639
Osteoarthritis	OA	rs216178	17	2168840	T	C	0.02455	0.003713	0.351394	10.407	3.92e-11	132	FALSE	SMG6	-205707
Osteoarthritis	OA	rs216179	17	2168878	T	A	0.02455	0.00371	0.351376	10.4238	3.77e-11	132	FALSE	SMG6	-205745
Osteoarthritis	OA	rs170041	17	2170216	C	T	0.02772	0.003948	0.716616	11.641	2.29e-12	132	FALSE	SMG6	-207083
Osteoarthritis	OA	rs1122645	17	2170858	A	G	-0.024639	0.00371	0.648632	10.4896	3.24e-11	132	FALSE	SMG6	-207725
Osteoarthritis	OA	rs1984664	17	2171197	A	C	-0.024611	0.003707	0.648686	10.4846	3.28e-11	132	FALSE	SMG6	-208064
Osteoarthritis	OA	rs216180	17	2172416	C	G	0.024548	0.003705	0.351376	10.4483	3.56e-11	132	FALSE	SMG6	-209283
Osteoarthritis	OA	rs216182	17	2173063	A	G	0.027899	0.00395	0.716277	11.7721	1.69e-12	132	FALSE	SMG6	-209930
Osteoarthritis	OA	rs4790071	17	2173184	A	G	-0.024615	0.003713	0.648686	10.4599	3.47e-11	132	FALSE	SMG6	-210051
Osteoarthritis	OA	rs4790072	17	2173497	A	G	-0.024613	0.00371	0.648686	10.4728	3.37e-11	132	FALSE	SMG6	-210364
Osteoarthritis	OA	rs4790321	17	2173499	C	T	-0.02486	0.003709	0.648686	10.6739	2.12e-11	132	FALSE	SMG6	-210366
Osteoarthritis	OA	rs216183	17	2173923	A	G	0.024548	0.003705	0.351376	10.4448	3.59e-11	132	FALSE	SMG6	-210790
Osteoarthritis	OA	rs183354	17	2174774	A	G	0.027111	0.003972	0.351439	11.0424	9.07e-12	132	FALSE	SMG6	-211641
Osteoarthritis	OA	rs216185	17	2174825	C	T	0.027153	0.003979	0.351425	11.0371	9.18e-12	132	FALSE	SMG6	-211692
Osteoarthritis	OA	rs11657644	17	2175210	G	C	-0.024688	0.00371	0.648664	10.5337	2.93e-11	132	FALSE	SMG6	-212077
Osteoarthritis	OA	rs7223296	17	2176209	G	C	-0.024612	0.003708	0.648686	10.4799	3.31e-11	132	FALSE	SMG6	-213076
Osteoarthritis	OA	rs11872068	17	2176528	G	A	-0.024736	0.003709	0.648624	10.5748	2.66e-11	132	FALSE	SMG6	-213395
Osteoarthritis	OA	rs11869805	17	2176532	A	G	-0.024672	0.003706	0.648561	10.539	2.89e-11	132	FALSE	SMG6	-213399
Osteoarthritis	OA	rs6502154	17	2176705	A	G	-0.024569	0.003705	0.648629	10.4644	3.43e-11	132	FALSE	SMG6	-213572
Osteoarthritis	OA	rs6502155	17	2176964	A	G	-0.024734	0.003708	0.648562	10.5792	2.63e-11	132	FALSE	SMG6	-213831
Osteoarthritis	OA	rs9905529	17	2177732	T	C	-0.024671	0.003705	0.648561	10.5465	2.84e-11	132	FALSE	SMG6	-214599
Osteoarthritis	OA	rs2038677	17	2178092	C	G	-0.027821	0.003944	0.283793	11.7428	1.81e-12	132	FALSE	SMG6	-214959
Osteoarthritis	OA	rs216186	17	2180651	G	A	0.027693	0.003953	0.716458	11.5929	2.55e-12	132	FALSE	SMG6	-217518
Osteoarthritis	OA	rs7405464	17	2180709	G	C	-0.024804	0.00371	0.648526	10.6229	2.38e-11	132	FALSE	SMG6	-217576
Osteoarthritis	OA	rs8065650	17	2180823	C	T	-0.024675	0.003711	0.64869	10.5163	3.05e-11	132	FALSE	SMG6	-217690
Osteoarthritis	OA	rs8066372	17	2180968	A	G	-0.02462	0.003714	0.648697	10.4573	3.49e-11	132	FALSE	SMG6	-217835
Osteoarthritis	OA	rs4790322	17	2181591	G	A	-0.024674	0.003707	0.648624	10.5327	2.93e-11	132	FALSE	SMG6	-218458
Osteoarthritis	OA	rs4790323	17	2181658	A	G	-0.02773	0.003951	0.282995	11.635	2.32e-12	132	FALSE	SMG6	-218525
Osteoarthritis	OA	rs216187	17	2183784	C	T	0.02765	0.00395	0.716453	11.5725	2.68e-12	132	FALSE	SMG6	-220651
Osteoarthritis	OA	rs8077545	17	2184555	A	G	-0.024763	0.003708	0.648447	10.5991	2.52e-11	132	FALSE	SMG6	-221422
Osteoarthritis	OA	rs749240	17	2186100	C	T	-0.024602	0.003707	0.648557	10.4763	3.34e-11	132	FALSE	SMG6	-222967
Osteoarthritis	OA	rs216188	17	2186455	A	G	0.024763	0.00371	0.351491	10.5923	2.56e-11	132	FALSE	SMG6	-223322
Osteoarthritis	OA	rs216189	17	2187401	G	A	0.024763	0.003709	0.351491	10.5962	2.53e-11	132	FALSE	SMG6	-224268
Osteoarthritis	OA	rs216190	17	2187457	C	T	0.024764	0.003711	0.351491	10.5873	2.59e-11	132	FALSE	SMG6	-224324
Osteoarthritis	OA	rs8074850	17	2187931	C	A	-0.024704	0.003705	0.648669	10.571	2.69e-11	132	FALSE	SMG6	-224798
Osteoarthritis	OA	rs216191	17	2188639	C	T	0.024799	0.003758	0.352678	10.3665	4.3e-11	132	FALSE	SMG6	-225506
Osteoarthritis	OA	rs11078024	17	2189324	T	C	0.024702	0.003705	0.35149	10.5688	2.7e-11	132	FALSE	SMG6	-226191
Osteoarthritis	OA	rs410378	17	2190318	C	T	0.024704	0.003705	0.351489	10.5714	2.68e-11	132	FALSE	SMG6	-227185
Osteoarthritis	OA	rs441750	17	2190767	T	C	0.024774	0.003713	0.351489	10.5819	2.62e-11	132	FALSE	SMG6	-227634
Osteoarthritis	OA	rs404392	17	2191000	G	A	0.024774	0.003713	0.351488	10.5814	2.62e-11	132	FALSE	SMG6	-227867
Osteoarthritis	OA	rs403553	17	2191260	G	A	0.024773	0.00371	0.351425	10.5959	2.54e-11	132	FALSE	SMG6	-228127
Osteoarthritis	OA	rs395566	17	2191428	T	C	0.024774	0.003711	0.351425	10.5954	2.54e-11	132	FALSE	SMG6	-228295
Osteoarthritis	OA	rs1675698	17	2191681	A	C	0.024707	0.003708	0.35144	10.559	2.76e-11	132	FALSE	SMG6	-228548
Osteoarthritis	OA	rs432200	17	2191960	A	G	0.024523	0.003713	0.350659	10.3823	4.15e-11	132	FALSE	SMG6	-228827
Osteoarthritis	OA	rs4790325	17	2192085	C	T	-0.024805	0.00376	0.647379	10.3641	4.32e-11	132	FALSE	SMG6	-228952
Osteoarthritis	OA	rs452363	17	2194028	T	C	0.024838	0.003709	0.351438	10.6571	2.2e-11	132	FALSE	SMG6	-230895
Osteoarthritis	OA	rs496131	17	2194476	C	T	0.027402	0.003976	0.352608	11.2428	5.72e-12	132	FALSE	SMG6	-231343
Osteoarthritis	OA	rs561263	17	2194482	G	A	0.027335	0.003978	0.352748	11.1782	6.63e-12	132	FALSE	SMG6	-231349
Osteoarthritis	OA	rs12941621	17	2194852	C	T	0.023373	0.003707	0.358841	9.52851	2.96e-10	132	FALSE	SMG6	-231719
Osteoarthritis	OA	rs12941836	17	2194874	C	G	0.025212	0.003966	0.357435	9.67288	2.12e-10	132	FALSE	SMG6	-231741
Osteoarthritis	OA	rs216206	17	2196088	C	T	0.024862	0.003705	0.351621	10.696	2.01e-11	132	FALSE	SMG6	-232955
Osteoarthritis	OA	rs216204	17	2196659	G	A	0.024844	0.003707	0.351499	10.6698	2.14e-11	132	FALSE	SMG6	-233526
Osteoarthritis	OA	rs216203	17	2196826	T	C	0.024908	0.003711	0.351561	10.7007	1.99e-11	132	FALSE	SMG6	-233693
Osteoarthritis	OA	rs170045	17	2196905	A	G	0.02471	0.00371	0.352104	10.5481	2.83e-11	132	FALSE	SMG6	-233772
Osteoarthritis	OA	rs12949991	17	2197185	G	A	0.024778	0.00372	0.349752	10.552	2.81e-11	132	FALSE	SMG6	-234052
Osteoarthritis	OA	rs216202	17	2197387	T	C	0.024909	0.003709	0.351561	10.7124	1.94e-11	132	FALSE	SMG6	-234254
Osteoarthritis	OA	rs170044	17	2197502	G	C	0.024973	0.003711	0.351498	10.7527	1.77e-11	132	FALSE	SMG6	-234369
Osteoarthritis	OA	rs177567	17	2197637	C	T	0.024914	0.003708	0.351609	10.7208	1.9e-11	132	FALSE	SMG6	-234504
Osteoarthritis	OA	rs216201	17	2198800	C	T	0.024855	0.003704	0.351558	10.6943	2.02e-11	132	FALSE	SMG6	-235667
Osteoarthritis	OA	rs394752	17	2199749	C	A	0.024924	0.003708	0.351619	10.7324	1.85e-11	132	FALSE	SMG6	-236616
Osteoarthritis	OA	rs375245	17	2199754	G	A	0.024924	0.003707	0.351618	10.733	1.85e-11	132	FALSE	SMG6	-236621
Osteoarthritis	OA	rs216200	17	2199846	C	T	0.02547	0.003696	0.358949	11.2424	5.72e-12	132	FALSE	SMG6	-236713
Osteoarthritis	OA	rs216198	17	2201735	C	T	0.024219	0.003649	0.377203	10.4812	3.3e-11	132	FALSE	SMG6	-238602
Osteoarthritis	OA	rs216197	17	2201944	A	G	0.025065	0.003708	0.351488	10.8448	1.43e-11	132	FALSE	SMG6	-238811
Osteoarthritis	OA	rs216196	17	2202943	T	C	0.030502	0.003989	0.72508	13.6673	2.15e-14	132	FALSE	SMG6	-239810
Osteoarthritis	OA	rs216195	17	2203167	T	G	0.028957	0.003882	0.698856	13.0444	9.03e-14	132	FALSE	SMG6	-240034
Osteoarthritis	OA	rs216193	17	2203453	A	G	0.024523	0.003652	0.377142	10.7074	1.96e-11	132	FALSE	SMG6	-240320
Osteoarthritis	OA	rs216192	17	2205004	T	C	0.027739	0.003982	0.351431	11.4715	3.38e-12	132	FALSE	SMG6	-241871
Osteoarthritis	OA	rs2209073	17	2205664	G	A	0.024671	0.00366	0.37768	10.7882	1.63e-11	132	FALSE	SMG6	-242531
Osteoarthritis	OA	rs2209072	17	2205719	A	C	0.024522	0.003656	0.377586	10.6893	2.04e-11	132	FALSE	SMG6	-242586
Osteoarthritis	OA	rs2224770	17	2205923	T	C	0.024569	0.003653	0.377578	10.7442	1.8e-11	132	FALSE	SMG6	-242790
Osteoarthritis	OA	rs408067	17	2207236	C	G	0.027505	0.004038	0.389306	10.9972	1.01e-11	132	FALSE	SRR	-559
Osteoarthritis	OA	rs4523957	17	2208899	G	T	0.027287	0.003663	0.375914	13.0067	9.85e-14	132	FALSE	SRR	-2222
Osteoarthritis	OA	rs4606747	17	2209871	C	T	0.027437	0.003665	0.376136	13.133	7.36e-14	132	FALSE	SRR	-3194
Osteoarthritis	OA	rs4548913	17	2209888	G	A	0.027502	0.003668	0.376995	13.1676	6.8e-14	132	FALSE	SRR	-3211
Osteoarthritis	OA	rs393362	17	2211343	A	T	0.0288	0.00514	0.7025	7.6651	2.16e-08	132	FALSE	SRR	-4666
Osteoarthritis	OA	rs364584	17	2211416	C	A	0.026474	0.003685	0.367964	12.1503	7.07e-13	132	FALSE	SRR	-4739
Osteoarthritis	OA	rs505744	17	2211498	C	A	0.027801	0.003666	0.372558	13.4506	3.54e-14	132	FALSE	SRR	-4821
Osteoarthritis	OA	rs510151	17	2211917	C	A	0.02739	0.003692	0.364181	12.9094	1.23e-13	132	FALSE	SRR	-5240
Osteoarthritis	OA	rs36113682	17	2214331	C	T	0.028319	0.003676	0.369091	13.8625	1.37e-14	132	FALSE	SRR	-7654
Osteoarthritis	OA	rs391300	17	2216258	T	C	0.028635	0.003673	0.368707	14.1732	6.71e-15	132	FALSE	SRR	-9581
Osteoarthritis	OA	rs12945198	17	2220815	T	A	0.0333	0.005835	0.3839	7.92862	1.18e-08	132	FALSE	SRR	-14138
Osteoarthritis	OA	rs216210	17	2229067	C	T	0.032606	0.004167	0.755678	14.2767	5.29e-15	132	FALSE	TSR1	-3270
Osteoarthritis	OA	rs1984749	17	2249904	C	T	0.023903	0.003765	0.343806	9.64967	2.24e-10	132	FALSE	SGSM2	-9112
Osteoarthritis	OA	rs67427319	17	2253441	C	G	0.020412	0.003597	0.568584	7.84547	1.43e-08	132	FALSE	SGSM2	-12649
Osteoarthritis	OA	rs2002863	17	2269769	C	T	0.020542	0.00356	0.539313	8.09018	8.13e-09	132	FALSE	SGSM2	-28977
Osteoarthritis	OA	rs113900126	17	29103739	G	A	-0.021263	0.003804	0.646405	7.63311	2.33e-08	133	FALSE	CRLF3	-7333
Osteoarthritis	OA	rs112944916	17	29143027	C	T	-0.022184	0.003805	0.648009	8.24351	5.71e-09	133	FALSE	CRLF3	-46621
Osteoarthritis	OA	rs11080134	17	29161503	A	G	-0.022683	0.003794	0.651544	8.63396	2.32e-09	133	TRUE	ATAD5	-2515
Osteoarthritis	OA	rs111527438	17	29252703	T	C	-0.021305	0.00382	0.653919	7.60301	2.49e-08	133	FALSE	ADAP2	-19341
Osteoarthritis	OA	rs227739	17	54764536	T	C	-0.025283	0.004107	0.666113	9.11539	7.67e-10	134	FALSE	NOG	91585
Osteoarthritis	OA	rs227734	17	54767470	C	T	-0.025146	0.004076	0.665185	9.14846	7.1e-10	134	FALSE	NOG	94519
Osteoarthritis	OA	rs227733	17	54769174	C	A	-0.025128	0.004058	0.665627	9.21435	6.1e-10	134	FALSE	NOG	96223
Osteoarthritis	OA	rs227732	17	54769890	C	T	-0.026937	0.004034	0.66461	10.5997	2.51e-11	134	FALSE	NOG	96939
Osteoarthritis	OA	rs227725	17	54778620	T	C	-0.021934	0.003759	0.653182	8.25956	5.5e-09	134	FALSE	C17orf67	90654
Osteoarthritis	OA	rs1401795	17	54839652	A	G	0.030243	0.004314	0.49735	11.6052	2.48e-12	134	TRUE	C17orf67	29622
Osteoarthritis	OA	rs9908159	17	54841961	T	C	0.030221	0.005298	0.507175	7.92143	1.2e-08	134	FALSE	C17orf67	27313
Osteoarthritis	OA	rs963292	17	54842555	C	T	0.030431	0.005396	0.507397	7.75733	1.75e-08	134	FALSE	C17orf67	26719
Osteoarthritis	OA	rs1467246	17	54845117	C	T	0.030433	0.005399	0.507358	7.75055	1.78e-08	134	FALSE	C17orf67	24157
Osteoarthritis	OA	rs1467247	17	54845148	C	T	0.030205	0.005194	0.507325	8.20835	6.19e-09	134	FALSE	C17orf67	24126
Osteoarthritis	OA	rs8073455	17	54849224	C	T	0.030355	0.005514	0.507042	7.42211	3.78e-08	134	FALSE	C17orf67	20050
Osteoarthritis	OA	rs12602666	17	54850753	G	A	0.030358	0.005519	0.507378	7.41155	3.88e-08	134	FALSE	C17orf67	18521
Osteoarthritis	OA	rs7209599	17	54868990	C	T	0.019952	0.003657	0.390031	7.30166	4.99e-08	134	FALSE	C17orf67	284
Osteoarthritis	OA	rs1879145	17	54902055	A	G	0.02052	0.003722	0.375929	7.44335	3.6e-08	134	FALSE	C17orf67	-32781
Osteoarthritis	OA	rs4793834	17	54903662	C	T	0.020505	0.003722	0.376072	7.43418	3.68e-08	134	FALSE	C17orf67	-34388
Osteoarthritis	OA	rs7217601	17	54904121	A	G	0.020461	0.003723	0.376065	7.40027	3.98e-08	134	FALSE	C17orf67	-34847
Osteoarthritis	OA	rs12103557	17	54908131	A	T	0.02064	0.003727	0.376147	7.50396	3.13e-08	134	FALSE	C17orf67	-38857
Osteoarthritis	OA	rs11079260	17	54908599	G	T	0.02064	0.003727	0.376209	7.50473	3.13e-08	134	FALSE	C17orf67	-39325
Osteoarthritis	OA	rs6503770	17	54911403	C	G	0.021173	0.00376	0.36234	7.73694	1.83e-08	134	FALSE	C17orf67	-42129
Osteoarthritis	OA	rs2235092	17	54911929	G	A	0.021304	0.003753	0.362371	7.8505	1.41e-08	134	FALSE	C17orf67	-42655
Osteoarthritis	OA	rs7223066	17	54916971	C	G	0.022959	0.004024	0.289801	7.92507	1.19e-08	134	FALSE	DGKE	-5511
Osteoarthritis	OA	rs9905199	17	54917639	T	C	0.022742	0.003961	0.290741	8.0178	9.6e-09	134	FALSE	DGKE	-6179
Osteoarthritis	OA	rs6503773	17	54917901	C	T	0.022731	0.003957	0.290677	8.02356	9.47e-09	134	FALSE	DGKE	-6441
Osteoarthritis	OA	rs7210030	17	54918381	G	A	0.02273	0.003962	0.290735	8.00293	9.93e-09	134	FALSE	DGKE	-6921
Osteoarthritis	OA	rs6503774	17	54918840	C	G	0.022725	0.003966	0.290802	7.9882	1.03e-08	134	FALSE	DGKE	-7380
Osteoarthritis	OA	rs3959524	17	54919349	G	A	0.022673	0.003957	0.290802	7.98619	1.03e-08	134	FALSE	DGKE	-7889
Osteoarthritis	OA	rs9899453	17	54919988	T	C	0.022439	0.003963	0.290864	7.81461	1.53e-08	134	FALSE	DGKE	-8528
Osteoarthritis	OA	rs7225346	17	54920944	A	C	0.022726	0.003963	0.290739	7.99808	1e-08	134	FALSE	DGKE	-9484
Osteoarthritis	OA	rs3760157	17	54921322	G	A	0.022564	0.003959	0.291191	7.91079	1.23e-08	134	FALSE	DGKE	-9862
Osteoarthritis	OA	rs3760158	17	54921494	A	C	0.022727	0.003962	0.290739	8.00415	9.9e-09	134	FALSE	DGKE	-10034
Osteoarthritis	OA	rs9913602	17	54922026	C	A	0.022673	0.003958	0.290802	7.98182	1.04e-08	134	FALSE	DGKE	-10566
Osteoarthritis	OA	rs2176744	17	54922338	G	A	0.022759	0.003959	0.290594	8.03384	9.25e-09	134	FALSE	DGKE	-10878
Osteoarthritis	OA	rs2049061	17	54922657	G	A	0.02273	0.003966	0.29077	7.99097	1.02e-08	134	FALSE	DGKE	-11197
Osteoarthritis	OA	rs2049062	17	54922804	G	C	0.022668	0.003958	0.29082	7.98038	1.05e-08	134	FALSE	DGKE	-11344
Osteoarthritis	OA	rs2271898	17	54926338	C	T	0.022724	0.003958	0.290671	8.01508	9.66e-09	134	FALSE	DGKE	-14878
Osteoarthritis	OA	rs12601782	17	54926825	G	A	0.022725	0.003965	0.290739	7.99114	1.02e-08	134	FALSE	DGKE	-15365
Osteoarthritis	OA	rs4794671	17	54928276	C	T	0.022663	0.003962	0.290824	7.96229	1.09e-08	134	FALSE	DGKE	-16816
Osteoarthritis	OA	rs4794672	17	54928586	G	A	0.022689	0.003965	0.290823	7.96894	1.07e-08	134	FALSE	DGKE	-17126
Osteoarthritis	OA	rs4793835	17	54928842	C	G	0.022717	0.003966	0.290761	7.98278	1.04e-08	134	FALSE	DGKE	-17382
Osteoarthritis	OA	rs9907968	17	54930235	G	A	0.022646	0.003966	0.290887	7.93426	1.16e-08	134	FALSE	DGKE	-18775
Osteoarthritis	OA	rs9908291	17	54930527	C	G	0.022702	0.003968	0.290762	7.96372	1.09e-08	134	FALSE	DGKE	-19067
Osteoarthritis	OA	rs7218364	17	54932300	A	G	0.022649	0.003962	0.290887	7.95444	1.11e-08	134	FALSE	DGKE	-20840
Osteoarthritis	OA	rs9902250	17	54932851	A	G	0.022593	0.003959	0.290887	7.92631	1.18e-08	134	FALSE	DGKE	-21391
Osteoarthritis	OA	rs9903097	17	54933018	G	A	0.022649	0.003963	0.290762	7.9499	1.12e-08	134	FALSE	DGKE	-21558
Osteoarthritis	OA	rs9902931	17	54933104	C	T	0.022689	0.003967	0.290906	7.96019	1.1e-08	134	FALSE	DGKE	-21644
Osteoarthritis	OA	rs8067569	17	54934316	G	A	0.022591	0.003963	0.290824	7.91287	1.22e-08	134	FALSE	DGKE	-22856
Osteoarthritis	OA	rs8067906	17	54934541	G	C	0.022592	0.003962	0.290887	7.91767	1.21e-08	134	FALSE	DGKE	-23081
Osteoarthritis	OA	rs35282812	17	54936635	A	G	0.022722	0.003966	0.290918	7.98375	1.04e-08	134	FALSE	DGKE	-25175
Osteoarthritis	OA	rs62072709	17	54936652	T	C	0.022359	0.003975	0.28779	7.71903	1.91e-08	134	FALSE	DGKE	-25192
Osteoarthritis	OA	rs3785472	17	54936820	A	G	0.022259	0.003978	0.287803	7.64633	2.26e-08	134	FALSE	DGKE	-25360
Osteoarthritis	OA	rs8074637	17	54937667	G	A	0.022586	0.003969	0.290824	7.886	1.3e-08	134	FALSE	DGKE	-26207
Osteoarthritis	OA	rs9911560	17	54939715	T	C	0.022552	0.00397	0.290855	7.86061	1.38e-08	134	FALSE	DGKE	-28255
Osteoarthritis	OA	rs3826295	17	54939737	T	A	0.022553	0.003969	0.290855	7.86366	1.37e-08	134	FALSE	DGKE	-28277
Osteoarthritis	OA	rs8071009	17	54940391	A	G	0.022606	0.003965	0.291061	7.91453	1.22e-08	134	FALSE	DGKE	-28931
Osteoarthritis	OA	rs9897759	17	54940916	T	A	0.022537	0.00397	0.291033	7.85197	1.41e-08	134	FALSE	DGKE	-29456
Osteoarthritis	OA	rs1992554	17	54941516	C	T	0.02245	0.003963	0.290823	7.82088	1.51e-08	134	FALSE	DGKE	-30056
Osteoarthritis	OA	rs9911132	17	54942723	A	C	0.022356	0.003968	0.290888	7.7432	1.81e-08	134	FALSE	DGKE	-31263
Osteoarthritis	OA	rs9893721	17	54943982	T	C	0.021984	0.003969	0.290432	7.5061	3.12e-08	134	FALSE	DGKE	-32522
Osteoarthritis	OA	rs9892659	17	54944086	G	A	0.022397	0.003975	0.291616	7.74318	1.81e-08	134	FALSE	DGKE	-32626
Osteoarthritis	OA	rs8078200	17	54945129	A	G	0.021798	0.003995	0.287495	7.30439	4.96e-08	134	FALSE	DGKE	-33669
Osteoarthritis	OA	rs8078230	17	54945188	A	G	0.0218	0.00399	0.28737	7.31976	4.79e-08	134	FALSE	DGKE	-33728
Osteoarthritis	OA	rs4789024	17	76318755	T	G	-0.024489	0.003903	0.367368	9.4408	3.62e-10	135	FALSE	SOCS3	34109
Osteoarthritis	OA	rs4436839	17	76324268	G	T	-0.023007	0.00365	0.521711	9.52297	3e-10	135	FALSE	SOCS3	28596
Osteoarthritis	OA	rs17642091	17	76328837	G	A	-0.027596	0.00451	0.764519	9.01397	9.68e-10	135	FALSE	SOCS3	24027
Osteoarthritis	OA	rs7221341	17	76331471	T	C	-0.023353	0.00394	0.337743	8.49972	3.16e-09	135	FALSE	SOCS3	21393
Osteoarthritis	OA	rs6501199	17	76334786	G	C	-0.024271	0.003993	0.299156	8.9026	1.25e-09	135	FALSE	SOCS3	18078
Osteoarthritis	OA	rs57933884	17	76342882	A	C	0.025525	0.003914	0.629951	10.1405	7.24e-11	135	TRUE	SOCS3	9982
Osteoarthritis	OA	rs113938217	17	76344959	A	C	-0.02715	0.004619	0.772487	8.36908	4.27e-09	135	FALSE	SOCS3	7905
Osteoarthritis	OA	rs9892622	17	76346122	G	A	-0.024173	0.003795	0.415278	9.70679	1.96e-10	135	FALSE	SOCS3	6742
Osteoarthritis	OA	rs12608315	18	20965806	C	T	0.019983	0.003598	0.570597	7.54387	2.86e-08	136	FALSE	TMEM241	-188698
Osteoarthritis	OA	rs9948870	18	20967065	G	A	0.020519	0.003599	0.58197	7.91202	1.22e-08	136	FALSE	TMEM241	-189957
Osteoarthritis	OA	rs12966237	18	20968775	G	A	0.020601	0.003612	0.581733	7.92092	1.2e-08	136	FALSE	TMEM241	-191667
Osteoarthritis	OA	rs10502437	18	20970706	G	A	0.020589	0.00361	0.581696	7.91859	1.21e-08	136	FALSE	TMEM241	-193598
Osteoarthritis	OA	rs11662237	18	20974424	C	T	0.02056	0.003608	0.581636	7.90718	1.24e-08	136	FALSE	TMEM241	-197316
Osteoarthritis	OA	rs9955031	18	20974658	G	A	0.019986	0.003594	0.570607	7.55985	2.76e-08	136	FALSE	TMEM241	-197550
Osteoarthritis	OA	rs36091929	18	21003267	C	G	-0.020235	0.003521	0.500149	8.03189	9.29e-09	136	FALSE	TMEM241	-226159
Osteoarthritis	OA	rs12966459	18	21007412	G	A	-0.021901	0.003924	0.473629	7.61207	2.44e-08	136	FALSE	TMEM241	-230304
Osteoarthritis	OA	rs34799311	18	21007730	A	G	0.022317	0.004059	0.641964	7.4043	3.94e-08	136	FALSE	TMEM241	-230622
Osteoarthritis	OA	rs12959239	18	21012311	A	G	-0.019682	0.003488	0.500088	7.7663	1.71e-08	136	FALSE	TMEM241	-235203
Osteoarthritis	OA	rs11873031	18	21012384	C	T	-0.019955	0.003562	0.510924	7.66591	2.16e-08	136	FALSE	TMEM241	-235276
Osteoarthritis	OA	rs11082500	18	21012598	T	C	-0.021864	0.003612	0.409695	8.83565	1.46e-09	136	TRUE	TMEM241	-235490
Osteoarthritis	OA	rs12457828	18	21029088	G	A	-0.020238	0.003569	0.507223	7.83372	1.47e-08	136	FALSE	RIOK3	3699
Osteoarthritis	OA	rs12607968	18	21035598	G	A	0.020775	0.003804	0.63811	7.31542	4.84e-08	136	FALSE	RIOK3	-2811
Osteoarthritis	OA	rs1995330	18	21037470	T	C	-0.019982	0.003551	0.506212	7.72545	1.88e-08	136	FALSE	RIOK3	-4683
Osteoarthritis	OA	rs72884533	18	21043106	T	C	-0.020584	0.003563	0.495225	8.10761	7.81e-09	136	FALSE	RIOK3	-10319
Osteoarthritis	OA	rs9957219	18	21045557	G	A	0.020753	0.00379	0.638304	7.35063	4.46e-08	136	FALSE	RIOK3	-12770
Osteoarthritis	OA	rs11663360	18	21049202	A	C	0.020714	0.003759	0.638139	7.43474	3.68e-08	136	FALSE	RIOK3	-16415
Osteoarthritis	OA	rs12958482	18	21049512	C	T	0.020765	0.003805	0.638173	7.30462	4.96e-08	136	FALSE	RIOK3	-16725
Osteoarthritis	OA	rs11663375	18	21058082	C	T	-0.020276	0.00356	0.504876	7.89949	1.26e-08	136	FALSE	RIOK3	-25295
Osteoarthritis	OA	rs11082527	18	21065866	C	T	0.019977	0.003656	0.614053	7.32078	4.78e-08	136	FALSE	RIOK3	-33079
Osteoarthritis	OA	rs8098618	18	21069269	C	T	0.020139	0.003534	0.50816	7.90688	1.24e-08	136	FALSE	RIOK3	2702
Osteoarthritis	OA	rs4467176	18	60127589	G	C	-0.03512	0.006385	0.109125	7.41124	3.88e-08	137	FALSE	ZCCHC2	62651
Osteoarthritis	OA	rs683152	18	60149875	G	T	-0.03572	0.006141	0.109735	8.21016	6.16e-09	137	TRUE	ZCCHC2	40365
Osteoarthritis	OA	rs71359461	18	77156103	G	C	-0.022241	0.003776	0.542351	8.40129	3.97e-09	138	TRUE	NFATC1	-247
Osteoarthritis	OA	rs8096658	18	77156537	C	G	-0.022081	0.003761	0.52907	8.35156	4.45e-09	138	FALSE	NFATC1	-681
Osteoarthritis	OA	rs2163832	19	10745764	T	C	0.036696	0.006037	0.30721	8.90346	1.25e-09	139	FALSE	SLC44A2	-32631
Osteoarthritis	OA	rs3843750	19	10748073	C	G	0.037034	0.006269	0.302727	8.44635	3.58e-09	139	FALSE	SLC44A2	-34940
Osteoarthritis	OA	rs3843751	19	10748121	C	T	0.03707	0.006306	0.302742	8.3705	4.26e-09	139	FALSE	SLC44A2	-34988
Osteoarthritis	OA	rs3859514	19	10748820	T	C	0.035403	0.005974	0.325487	8.49727	3.18e-09	139	FALSE	SLC44A2	-35687
Osteoarthritis	OA	rs1560708	19	10749236	T	C	0.035356	0.006026	0.325413	8.34136	4.56e-09	139	FALSE	SLC44A2	-36103
Osteoarthritis	OA	rs1560707	19	10750738	T	G	0.03	0.004775	0.3506	9.46621	3.42e-10	139	FALSE	SLC44A2	-37605
Osteoarthritis	OA	rs10405617	19	10752968	A	G	0.037301	0.006332	0.302712	8.40385	3.95e-09	139	FALSE	SLC44A2	-39835
Osteoarthritis	OA	rs1053007	19	10754400	A	G	0.035193	0.006331	0.324179	7.5554	2.78e-08	139	FALSE	SLC44A2	-41267
Osteoarthritis	OA	rs10948	19	10754905	G	T	0.037147	0.006558	0.302832	7.82038	1.51e-08	139	FALSE	SLC44A2	-41772
Osteoarthritis	OA	rs1975163	19	10756399	T	C	0.036699	0.005784	0.301794	9.63901	2.3e-10	139	FALSE	SLC44A2	1164
Osteoarthritis	OA	rs10405536	19	10756432	G	A	0.035212	0.006261	0.324007	7.7178	1.92e-08	139	FALSE	SLC44A2	1197
Osteoarthritis	OA	rs11085743	19	10759442	G	A	0.035357	0.006207	0.32405	7.90023	1.26e-08	139	FALSE	SLC44A2	4207
Osteoarthritis	OA	rs4804514	19	10764203	G	T	0.035207	0.006348	0.324049	7.5251	2.98e-08	139	FALSE	ILF3	734
Osteoarthritis	OA	rs3810155	19	10764867	C	G	0.035646	0.006328	0.324424	7.74154	1.81e-08	139	FALSE	ILF3	70
Osteoarthritis	OA	rs3810154	19	10764914	G	A	0.035207	0.006349	0.323986	7.52304	3e-08	139	FALSE	ILF3	23
Osteoarthritis	OA	rs7250071	19	10765819	C	T	0.035212	0.006351	0.32405	7.51985	3.02e-08	139	FALSE	ILF3	-882
Osteoarthritis	OA	rs10417412	19	10766798	A	C	0.037201	0.006516	0.302379	7.93441	1.16e-08	139	FALSE	ILF3	-1861
Osteoarthritis	OA	rs2360944	19	10769974	T	C	0.03716	0.006571	0.302379	7.79613	1.6e-08	139	FALSE	ILF3	-5037
Osteoarthritis	OA	rs7248558	19	10770292	A	G	0.036947	0.006374	0.302578	8.15815	6.95e-09	139	FALSE	ILF3	-5355
Osteoarthritis	OA	rs7248205	19	10770305	C	T	0.028655	0.003681	0.386986	14.1385	7.27e-15	139	FALSE	ILF3	-5368
Osteoarthritis	OA	rs10407692	19	10770783	A	G	0.034881	0.006232	0.32444	7.65188	2.23e-08	139	FALSE	ILF3	-5846
Osteoarthritis	OA	rs2060236	19	10771377	G	C	0.035157	0.006394	0.323974	7.40703	3.92e-08	139	FALSE	ILF3	-6440
Osteoarthritis	OA	rs2043304	19	10772112	T	C	0.035203	0.006343	0.323849	7.53341	2.93e-08	139	FALSE	ILF3	-7175
Osteoarthritis	OA	rs10419865	19	10772685	G	C	0.033333	0.004783	0.331687	11.4812	3.3e-12	139	FALSE	ILF3	-7748
Osteoarthritis	OA	rs4435370	19	10774623	G	A	0.036624	0.005994	0.301887	8.98858	1.03e-09	139	FALSE	ILF3	-9686
Osteoarthritis	OA	rs34046714	19	10775010	G	A	0.036683	0.005954	0.301884	9.12754	7.46e-10	139	FALSE	ILF3	-10073
Osteoarthritis	OA	rs8113002	19	10776606	A	T	0.035342	0.006462	0.323912	7.33559	4.62e-08	139	FALSE	ILF3	-11669
Osteoarthritis	OA	rs8099926	19	10778647	A	G	0.036672	0.005943	0.301761	9.15568	6.99e-10	139	FALSE	ILF3	-13710
Osteoarthritis	OA	rs2360943	19	10780789	A	G	0.035107	0.006439	0.323911	7.29386	5.08e-08	139	FALSE	ILF3	-15852
Osteoarthritis	OA	rs2360942	19	10780802	G	A	0.037202	0.006519	0.30244	7.92638	1.18e-08	139	FALSE	ILF3	-15865
Osteoarthritis	OA	rs10407923	19	10787540	T	C	0.03645	0.0062	0.301831	8.37224	4.24e-09	139	FALSE	ILF3	-22603
Osteoarthritis	OA	rs1982075	19	10787744	C	G	0.036973	0.006771	0.302439	7.31403	4.85e-08	139	FALSE	ILF3	-22807
Osteoarthritis	OA	rs6511708	19	10788813	T	C	0.036439	0.006002	0.300928	8.88347	1.31e-09	139	FALSE	ILF3	-23876
Osteoarthritis	OA	rs2738042	19	10790143	G	C	0.036312	0.006348	0.301823	7.96282	1.09e-08	139	FALSE	ILF3	-25206
Osteoarthritis	OA	rs2738039	19	10793749	A	G	0.036975	0.006772	0.302314	7.31242	4.87e-08	139	FALSE	ILF3	-28812
Osteoarthritis	OA	rs2569507	19	10798904	G	A	0.028565	0.003645	0.500237	14.3121	4.87e-15	139	TRUE	ILF3	-33967
Osteoarthritis	OA	rs8102380	19	10801185	G	A	0.036642	0.006191	0.301779	8.47611	3.34e-09	139	FALSE	ILF3	-36248
Osteoarthritis	OA	rs2010492	19	10803395	A	G	0.036604	0.006157	0.301642	8.54562	2.85e-09	139	FALSE	ILF3	302
Osteoarthritis	OA	rs4804520	19	10811667	C	T	0.026789	0.003608	0.427585	12.9273	1.18e-13	139	FALSE	QTRT1	439
Osteoarthritis	OA	rs8113618	19	10816055	C	T	0.026636	0.003668	0.427449	12.3966	4.01e-13	139	FALSE	QTRT1	-3949
Osteoarthritis	OA	rs10407005	19	10816205	A	G	0.025307	0.003751	0.344669	10.8062	1.56e-11	139	FALSE	QTRT1	-4099
Osteoarthritis	OA	rs12978496	19	10816714	C	T	0.025289	0.003751	0.344614	10.7919	1.61e-11	139	FALSE	QTRT1	-4608
Osteoarthritis	OA	rs9807841	19	10817656	T	C	0.025291	0.003748	0.344704	10.8061	1.56e-11	139	FALSE	QTRT1	-5550
Osteoarthritis	OA	rs892085	19	10818092	G	A	0.026816	0.00374	0.427532	12.1092	7.78e-13	139	FALSE	QTRT1	-5986
Osteoarthritis	OA	rs11671968	19	10818873	T	G	0.026757	0.003608	0.427596	12.8978	1.27e-13	139	FALSE	QTRT1	-6767
Osteoarthritis	OA	rs11085744	19	10819967	C	T	0.027354	0.003612	0.424867	13.4166	3.83e-14	139	FALSE	QTRT1	-7861
Osteoarthritis	OA	rs62130043	19	10821054	A	G	0.025184	0.003834	0.319637	10.2785	5.27e-11	139	FALSE	QTRT1	-8948
Osteoarthritis	OA	rs6511709	19	10822278	A	C	0.023881	0.003734	0.349727	9.78051	1.66e-10	139	FALSE	QTRT1	-10172
Osteoarthritis	OA	rs36134945	19	10825591	C	T	0.025146	0.004468	0.442461	7.72943	1.86e-08	139	FALSE	QTRT1	1478
Osteoarthritis	OA	rs6511710	19	10827601	A	G	0.025605	0.003919	0.305086	10.1782	6.63e-11	139	FALSE	DNM2	1154
Osteoarthritis	OA	rs8108462	19	10827819	T	C	0.023909	0.003802	0.324448	9.4827	3.29e-10	139	FALSE	DNM2	936
Osteoarthritis	OA	rs12974306	19	10830281	G	T	0.023979	0.003817	0.50958	9.46079	3.46e-10	139	FALSE	DNM2	-1526
Osteoarthritis	OA	rs714307	19	10835405	C	T	0.025911	0.003698	0.364307	11.5952	2.54e-12	139	FALSE	DNM2	-6650
Osteoarthritis	OA	rs892086	19	10837677	G	A	0.024155	0.004212	0.418263	8.00105	9.98e-09	139	FALSE	DNM2	-8922
Osteoarthritis	OA	rs10404348	19	10840201	A	G	0.024349	0.004027	0.418006	8.81805	1.52e-09	139	FALSE	DNM2	-11446
Osteoarthritis	OA	rs34626880	19	10840428	T	C	0.024221	0.0038	0.324184	9.71891	1.91e-10	139	FALSE	DNM2	-11673
Osteoarthritis	OA	rs1529744	19	10841472	T	C	0.025625	0.004021	0.304865	9.71938	1.91e-10	139	FALSE	DNM2	-12717
Osteoarthritis	OA	rs734535	19	10847298	G	T	0.024109	0.003808	0.323861	9.60109	2.51e-10	139	FALSE	DNM2	-18543
Osteoarthritis	OA	rs10410775	19	10856273	T	C	0.024009	0.003809	0.324118	9.52299	3e-10	139	FALSE	DNM2	-27518
Osteoarthritis	OA	rs28600132	19	10864956	G	T	0.020643	0.003644	0.402513	7.82031	1.51e-08	139	FALSE	DNM2	-36201
Osteoarthritis	OA	rs10420043	19	10866591	T	C	0.026399	0.003786	0.327884	11.4937	3.21e-12	139	FALSE	DNM2	-37836
Osteoarthritis	OA	rs10420201	19	10866615	T	C	0.026333	0.003782	0.327821	11.4599	3.47e-12	139	FALSE	DNM2	-37860
Osteoarthritis	OA	rs10775614	19	10867219	G	A	0.026511	0.003784	0.328738	11.5963	2.53e-12	139	FALSE	DNM2	-38464
Osteoarthritis	OA	rs4804525	19	10867517	G	C	0.022355	0.003679	0.374943	8.89614	1.27e-09	139	FALSE	DNM2	-38762
Osteoarthritis	OA	rs10407127	19	10867852	G	T	0.023331	0.003743	0.392684	9.3254	4.73e-10	139	FALSE	DNM2	-39097
Osteoarthritis	OA	rs11668706	19	10868259	T	A	-0.021701	0.003615	0.578281	8.70078	1.99e-09	139	FALSE	DNM2	-39504
Osteoarthritis	OA	rs35699600	19	10870866	T	C	-0.022833	0.003574	0.545531	9.76271	1.73e-10	139	FALSE	DNM2	-42111
Osteoarthritis	OA	rs10417071	19	10872431	G	T	0.02258	0.003577	0.454627	9.54738	2.84e-10	139	FALSE	DNM2	-43676
Osteoarthritis	OA	rs7246673	19	10876841	T	G	0.02235	0.003569	0.454366	9.40862	3.9e-10	139	FALSE	DNM2	-48086
Osteoarthritis	OA	rs11670097	19	10877127	T	C	-0.020067	0.003597	0.57419	7.60385	2.49e-08	139	FALSE	DNM2	-48372
Osteoarthritis	OA	rs3826803	19	10883126	C	G	0.022456	0.003575	0.454268	9.45969	3.47e-10	139	FALSE	DNM2	-54371
Osteoarthritis	OA	rs8106691	19	10889469	C	A	0.022357	0.00357	0.454734	9.40908	3.9e-10	139	FALSE	DNM2	-60714
Osteoarthritis	OA	rs873016	19	10894728	G	A	0.022352	0.00357	0.454229	9.40317	3.95e-10	139	FALSE	DNM2	-65973
Osteoarthritis	OA	rs117569851	19	10981992	T	C	-0.024602	0.00417	0.705095	8.42622	3.75e-09	139	FALSE	CARM1	197
Osteoarthritis	OA	rs372607048	19	11016076	C	T	-0.026694	0.004416	0.720916	8.81275	1.54e-09	139	FALSE	CARM1	-33887
Osteoarthritis	OA	rs375803439	19	11016079	T	G	-0.026742	0.004423	0.720916	8.81584	1.53e-09	139	FALSE	CARM1	-33890
Osteoarthritis	OA	rs35942222	19	11041877	A	G	-0.02393	0.004301	0.730227	7.56829	2.7e-08	139	FALSE	C19orf52	-2468
Osteoarthritis	OA	rs144513647	19	11054426	G	A	-0.025641	0.004542	0.76776	7.77075	1.7e-08	140	TRUE	C19orf52	10215
Osteoarthritis	OA	rs111786464	19	11078135	C	T	-0.025229	0.004551	0.772708	7.51873	3.03e-08	140	FALSE	SMARCA4	-6537
Osteoarthritis	OA	rs75621460	19	41833784	G	A	-0.102178	0.013519	0.979314	13.3689	4.28e-14	141	TRUE	TGFB1	-26292
Osteoarthritis	OA	rs146652543	19	41851358	C	T	-0.078863	0.013634	0.981903	8.12646	7.47e-09	141	FALSE	TGFB1	-43866
Osteoarthritis	OA	rs11466310	19	41861858	C	T	-0.074656	0.012839	0.979427	8.20485	6.24e-09	141	FALSE	CTC-435M10.3	-5100
Osteoarthritis	OA	rs11672345	19	41909719	G	A	-0.073933	0.013177	0.98046	7.6849	2.07e-08	141	FALSE	CTC-435M10.3	-52961
Osteoarthritis	OA	rs429358	19	45411941	T	C	0.034501	0.004824	0.83501	12.0488	8.94e-13	142	TRUE	APOE	-2930
Osteoarthritis	OA	rs12721051	19	45422160	C	G	0.027788	0.004347	0.780754	9.77271	1.69e-10	142	FALSE	APOC1	-4656
Osteoarthritis	OA	rs56131196	19	45422846	G	A	0.027547	0.004344	0.780097	9.62899	2.35e-10	142	FALSE	APOC1	240
Osteoarthritis	OA	rs4420638	19	45422946	A	G	0.02755	0.004338	0.779973	9.65433	2.22e-10	142	FALSE	APOC1	340
Osteoarthritis	OA	rs79723785	19	55818225	T	C	-0.073777	0.013465	0.980744	7.35896	4.38e-08	143	FALSE	BRSK1	-24785
Osteoarthritis	OA	rs4252548	19	55879672	C	T	-0.063397	0.011438	0.974312	7.51571	3.05e-08	143	TRUE	IL11	-3915
Osteoarthritis	OA	rs17406518	20	33799176	A	C	0.031499	0.005387	0.872927	8.28981	5.13e-09	144	FALSE	EDEM2	-96009
Osteoarthritis	OA	rs11699306	20	33801283	T	C	0.031248	0.005374	0.872718	8.20404	6.25e-09	144	FALSE	EDEM2	-98116
Osteoarthritis	OA	rs56280929	20	33825157	C	T	0.031846	0.005397	0.873358	8.43015	3.71e-09	144	FALSE	EDEM2	-121990
Osteoarthritis	OA	rs2275274	20	33857544	C	T	0.037922	0.005919	0.897227	9.81445	1.53e-10	144	FALSE	EDEM2	-154377
Osteoarthritis	OA	rs6058220	20	33859264	T	G	0.038052	0.005917	0.897168	9.8822	1.31e-10	144	FALSE	EDEM2	-156097
Osteoarthritis	OA	rs3752316	20	33865852	G	A	0.038786	0.006666	0.921005	8.21377	6.11e-09	144	FALSE	EDEM2	-162685
Osteoarthritis	OA	rs6088788	20	33882720	A	G	0.020028	0.003664	0.538445	7.32829	4.7e-08	144	FALSE	FAM83C	2516
Osteoarthritis	OA	rs13037879	20	33887955	G	A	0.023352	0.003843	0.683419	8.89756	1.27e-09	144	FALSE	UQCC1	2414
Osteoarthritis	OA	rs13038012	20	33887983	G	A	0.023447	0.003856	0.683303	8.90738	1.24e-09	144	FALSE	UQCC1	2386
Osteoarthritis	OA	rs6060355	20	33890061	G	A	0.031949	0.003652	0.604068	17.6447	2.27e-18	144	FALSE	UQCC1	308
Osteoarthritis	OA	rs8115394	20	33890350	C	G	0.023574	0.003845	0.68478	9.04747	8.96e-10	144	FALSE	UQCC1	19
Osteoarthritis	OA	rs2425054	20	33894091	A	G	0.023674	0.003829	0.683344	9.18576	6.52e-10	144	FALSE	UQCC1	-3722
Osteoarthritis	OA	rs878639	20	33894463	A	G	0.032319	0.003641	0.600311	18.1363	7.31e-19	144	FALSE	UQCC1	-4094
Osteoarthritis	OA	rs3795159	20	33896262	C	G	0.032401	0.003637	0.600591	18.2597	5.5e-19	144	FALSE	UQCC1	-5893
Osteoarthritis	OA	rs8117705	20	33896757	G	C	0.023583	0.003835	0.683668	9.09409	8.05e-10	144	FALSE	UQCC1	-6388
Osteoarthritis	OA	rs2425055	20	33903636	C	T	0.032295	0.003638	0.600833	18.1346	7.34e-19	144	FALSE	UQCC1	-13267
Osteoarthritis	OA	rs2145082	20	33905326	C	T	0.028274	0.003757	0.658687	13.2634	5.45e-14	144	FALSE	UQCC1	-14957
Osteoarthritis	OA	rs1406948	20	33905619	G	A	0.032321	0.003638	0.601158	18.1646	6.85e-19	144	FALSE	UQCC1	-15250
Osteoarthritis	OA	rs1406949	20	33905904	C	A	0.032305	0.003638	0.601197	18.1476	7.12e-19	144	FALSE	UQCC1	-15535
Osteoarthritis	OA	rs6060369	20	33907161	T	C	0.032162	0.003636	0.600582	18.0184	9.59e-19	144	FALSE	UQCC1	-16792
Osteoarthritis	OA	rs6088791	20	33907909	T	C	0.032249	0.003636	0.600571	18.1086	7.79e-19	144	FALSE	UQCC1	-17540
Osteoarthritis	OA	rs2425056	20	33909245	G	A	0.028327	0.003753	0.658116	13.3379	4.59e-14	144	FALSE	UQCC1	-18876
Osteoarthritis	OA	rs6060370	20	33909752	T	C	0.028384	0.003761	0.657991	13.3344	4.63e-14	144	FALSE	UQCC1	-19383
Osteoarthritis	OA	rs6088792	20	33909784	C	T	0.02353	0.003836	0.684749	9.05483	8.81e-10	144	FALSE	UQCC1	-19415
Osteoarthritis	OA	rs2425057	20	33910406	G	A	0.028447	0.003757	0.658241	13.4164	3.83e-14	144	FALSE	UQCC1	-20037
Osteoarthritis	OA	rs17323916	20	33910581	G	A	0.023606	0.003838	0.684742	9.10084	7.93e-10	144	FALSE	UQCC1	-20212
Osteoarthritis	OA	rs56892901	20	33910871	T	C	0.025063	0.004162	0.66093	8.74951	1.78e-09	144	FALSE	UQCC1	-20502
Osteoarthritis	OA	rs13043895	20	33910896	T	C	0.028566	0.003751	0.657929	13.5608	2.75e-14	144	FALSE	UQCC1	-20527
Osteoarthritis	OA	rs34495937	20	33910941	C	T	0.028328	0.003756	0.658241	13.3186	4.8e-14	144	FALSE	UQCC1	-20572
Osteoarthritis	OA	rs2425058	20	33912180	A	C	0.028706	0.003753	0.657717	13.6749	2.11e-14	144	FALSE	UQCC1	-21811
Osteoarthritis	OA	rs2425059	20	33912371	T	C	0.023838	0.003888	0.592993	9.04823	8.95e-10	144	FALSE	UQCC1	-22002
Osteoarthritis	OA	rs6060371	20	33913322	G	T	0.03242	0.003633	0.600508	18.3205	4.78e-19	144	FALSE	UQCC1	-22953
Osteoarthritis	OA	rs6060372	20	33913681	A	C	0.0279	0.004979	0.683	7.66675	2.15e-08	144	FALSE	UQCC1	-23312
Osteoarthritis	OA	rs6060373	20	33914208	A	G	0.032236	0.003632	0.600495	18.1374	7.29e-19	144	FALSE	UQCC1	-23839
Osteoarthritis	OA	rs2425060	20	33914701	T	C	0.028483	0.003755	0.658109	13.4583	3.48e-14	144	FALSE	UQCC1	-24332
Osteoarthritis	OA	rs2425061	20	33915571	A	G	0.032572	0.003633	0.600237	18.484	3.28e-19	144	FALSE	UQCC1	-25202
Osteoarthritis	OA	rs6060378	20	33923001	T	G	0.028496	0.003753	0.657781	13.4865	3.26e-14	144	FALSE	UQCC1	-32632
Osteoarthritis	OA	rs2425062	20	33923566	A	G	0.032414	0.003635	0.60018	18.294	5.08e-19	144	FALSE	UQCC1	-33197
Osteoarthritis	OA	rs981819	20	33924112	C	T	0.032594	0.003636	0.600181	18.4834	3.29e-19	144	FALSE	UQCC1	-33743
Osteoarthritis	OA	rs981818	20	33924130	C	A	0.032593	0.003637	0.600198	18.4733	3.36e-19	144	FALSE	UQCC1	-33761
Osteoarthritis	OA	rs2425063	20	33924273	C	A	0.032534	0.003632	0.600341	18.4516	3.54e-19	144	FALSE	UQCC1	-33904
Osteoarthritis	OA	rs2425064	20	33925094	T	C	0.032474	0.003631	0.600181	18.3962	4.02e-19	144	FALSE	UQCC1	-34725
Osteoarthritis	OA	rs2378349	20	33925843	C	A	0.032355	0.003633	0.600425	18.252	5.6e-19	144	FALSE	UQCC1	-35474
Osteoarthritis	OA	rs2248393	20	33926103	C	G	0.032084	0.003657	0.615994	17.7322	1.85e-18	144	FALSE	UQCC1	-35734
Osteoarthritis	OA	rs2425065	20	33926268	A	T	0.033166	0.003641	0.609077	19.0544	8.82e-20	144	FALSE	UQCC1	-35899
Osteoarthritis	OA	rs2425066	20	33927006	A	C	0.033057	0.003643	0.608906	18.912	1.22e-19	144	FALSE	UQCC1	-36637
Osteoarthritis	OA	rs1540927	20	33931344	A	G	-0.033123	0.003644	0.390941	18.9756	1.06e-19	144	FALSE	UQCC1	-40975
Osteoarthritis	OA	rs6142349	20	33933846	T	C	-0.033119	0.003643	0.391321	18.9831	1.04e-19	144	FALSE	UQCC1	-43477
Osteoarthritis	OA	rs6088799	20	33934301	T	C	-0.033131	0.003643	0.391382	18.9972	1.01e-19	144	FALSE	UQCC1	-43932
Osteoarthritis	OA	rs6088800	20	33934437	T	A	-0.0325	0.004799	0.3676	10.8808	1.32e-11	144	FALSE	UQCC1	-44068
Osteoarthritis	OA	rs6142351	20	33936338	G	A	-0.032925	0.003643	0.390969	18.7679	1.71e-19	144	FALSE	UQCC1	-45969
Osteoarthritis	OA	rs56306402	20	33937704	G	A	-0.033059	0.003645	0.391061	18.8926	1.28e-19	144	FALSE	UQCC1	-47335
Osteoarthritis	OA	rs941664	20	33939973	G	C	-0.024601	0.003862	0.309218	9.71099	1.95e-10	144	FALSE	UQCC1	-49604
Osteoarthritis	OA	rs6088801	20	33942261	G	A	-0.03069	0.003904	0.387496	14.4001	3.98e-15	144	FALSE	UQCC1	-51892
Osteoarthritis	OA	rs6088802	20	33942263	A	G	-0.033124	0.003644	0.391069	18.9821	1.04e-19	144	FALSE	UQCC1	-51894
Osteoarthritis	OA	rs6142353	20	33942685	G	A	-0.033122	0.003645	0.391075	18.9704	1.07e-19	144	FALSE	UQCC1	-52316
Osteoarthritis	OA	rs941665	20	33943281	C	T	-0.024538	0.003859	0.309297	9.67855	2.1e-10	144	FALSE	UQCC1	-52912
Osteoarthritis	OA	rs4911491	20	33947285	C	G	-0.032984	0.003644	0.39082	18.8241	1.5e-19	144	FALSE	UQCC1	-56916
Osteoarthritis	OA	rs735531	20	33947730	T	C	-0.032987	0.003646	0.390879	18.8073	1.56e-19	144	FALSE	UQCC1	-57361
Osteoarthritis	OA	rs6087698	20	33948919	A	G	-0.033179	0.003643	0.390942	19.0525	8.86e-20	144	FALSE	UQCC1	-58550
Osteoarthritis	OA	rs6141546	20	33949282	T	C	-0.03324	0.003643	0.390929	19.1146	7.68e-20	144	FALSE	UQCC1	-58913
Osteoarthritis	OA	rs4911492	20	33951799	G	A	-0.033119	0.003642	0.391242	18.992	1.02e-19	144	FALSE	UQCC1	-61430
Osteoarthritis	OA	rs4911178	20	33952620	G	A	-0.03306	0.003646	0.390929	18.8871	1.3e-19	144	FALSE	UQCC1	-62251
Osteoarthritis	OA	rs745931	20	33956004	A	T	-0.03318	0.003642	0.390929	19.0582	8.75e-20	144	FALSE	UQCC1	-65635
Osteoarthritis	OA	rs1570003	20	33958127	C	G	-0.02438	0.003836	0.308897	9.66903	2.14e-10	144	FALSE	UQCC1	-67758
Osteoarthritis	OA	rs1570004	20	33958253	A	T	-0.033	0.003644	0.390929	18.8432	1.43e-19	144	FALSE	UQCC1	-67884
Osteoarthritis	OA	rs62211529	20	33959315	T	C	-0.033239	0.003647	0.390989	19.0788	8.34e-20	144	FALSE	UQCC1	-68946
Osteoarthritis	OA	rs6142358	20	33960308	C	T	-0.033239	0.003645	0.390962	19.0919	8.09e-20	144	FALSE	UQCC1	-69939
Osteoarthritis	OA	rs6142359	20	33960450	T	C	-0.033241	0.003645	0.390992	19.0965	8.01e-20	144	FALSE	UQCC1	-70081
Osteoarthritis	OA	rs6142360	20	33960486	T	C	-0.033178	0.003644	0.391205	19.038	9.16e-20	144	FALSE	UQCC1	-70117
Osteoarthritis	OA	rs4911493	20	33960799	A	G	-0.033239	0.003646	0.390991	19.0835	8.25e-20	144	FALSE	UQCC1	-70430
Osteoarthritis	OA	rs1540928	20	33961845	C	A	-0.033117	0.003638	0.391008	19.0288	9.36e-20	144	FALSE	UQCC1	-71476
Osteoarthritis	OA	rs6142363	20	33966260	T	C	-0.032924	0.003643	0.390758	18.7692	1.7e-19	144	FALSE	UQCC1	-75891
Osteoarthritis	OA	rs6142364	20	33966325	C	T	-0.032923	0.003642	0.39082	18.7746	1.68e-19	144	FALSE	UQCC1	-75956
Osteoarthritis	OA	rs6088809	20	33967523	T	C	-0.03318	0.003643	0.390929	19.0483	8.95e-20	144	FALSE	UQCC1	-77154
Osteoarthritis	OA	rs725908	20	33968067	T	C	-0.033099	0.003644	0.391107	18.9554	1.11e-19	144	FALSE	UQCC1	-77698
Osteoarthritis	OA	rs1406947	20	33969530	C	T	-0.031777	0.003635	0.405	17.6167	2.42e-18	144	FALSE	UQCC1	-79161
Osteoarthritis	OA	rs2378353	20	33970462	A	G	-0.025173	0.003839	0.312071	10.2453	5.68e-11	144	FALSE	UQCC1	-80093
Osteoarthritis	OA	rs6142367	20	33970527	A	G	-0.033043	0.003645	0.390709	18.884	1.31e-19	144	FALSE	UQCC1	-80158
Osteoarthritis	OA	rs6141548	20	33971085	A	G	-0.033118	0.003638	0.390929	19.0293	9.35e-20	144	FALSE	UQCC1	-80716
Osteoarthritis	OA	rs4911494	20	33971914	C	T	-0.033017	0.003639	0.391045	18.915	1.22e-19	144	FALSE	UQCC1	-81545
Osteoarthritis	OA	rs4911496	20	33972053	C	T	-0.033054	0.00364	0.391071	18.9377	1.15e-19	144	FALSE	UQCC1	-81684
Osteoarthritis	OA	rs4911179	20	33972899	A	C	-0.033306	0.003645	0.390928	19.1732	6.71e-20	144	TRUE	UQCC1	-82530
Osteoarthritis	OA	rs4911180	20	33972948	G	A	-0.032789	0.003649	0.389857	18.5634	2.73e-19	144	FALSE	UQCC1	-82579
Osteoarthritis	OA	rs6142369	20	33973315	T	G	-0.0325	0.0048	0.3676	10.8781	1.32e-11	144	FALSE	UQCC1	-82946
Osteoarthritis	OA	rs6142370	20	33973378	G	A	-0.033118	0.003638	0.390929	19.0349	9.23e-20	144	FALSE	UQCC1	-83009
Osteoarthritis	OA	rs6141549	20	33974051	T	C	-0.033122	0.003645	0.390862	18.9713	1.07e-19	144	FALSE	UQCC1	-83682
Osteoarthritis	OA	rs6088812	20	33974163	T	A	-0.033119	0.00364	0.390929	19.0126	9.71e-20	144	FALSE	UQCC1	-83794
Osteoarthritis	OA	rs6088813	20	33975181	C	A	-0.032995	0.003639	0.391015	18.8861	1.3e-19	144	FALSE	UQCC1	-84812
Osteoarthritis	OA	rs6088815	20	33976474	G	C	-0.033117	0.003643	0.390998	18.9784	1.05e-19	144	FALSE	UQCC1	-86105
Osteoarthritis	OA	rs6141550	20	33976823	C	T	-0.032997	0.003641	0.391071	18.8668	1.36e-19	144	FALSE	UQCC1	-86454
Osteoarthritis	OA	rs4353719	20	33977349	G	A	-0.033058	0.003643	0.391071	18.9151	1.22e-19	144	FALSE	UQCC1	-86980
Osteoarthritis	OA	rs1210224	20	33980860	T	C	-0.024436	0.003846	0.309102	9.66212	2.18e-10	144	FALSE	UQCC1	-90491
Osteoarthritis	OA	rs6088816	20	33982435	G	A	-0.032936	0.003638	0.391008	18.8307	1.48e-19	144	FALSE	UQCC1	-92066
Osteoarthritis	OA	rs1204656	20	33982846	G	A	-0.02435	0.003841	0.309163	9.62411	2.38e-10	144	FALSE	UQCC1	-92477
Osteoarthritis	OA	rs6142373	20	33983314	T	A	-0.033132	0.003689	0.390445	18.5439	2.86e-19	144	FALSE	UQCC1	-92945
Osteoarthritis	OA	rs6579234	20	33983485	A	G	-0.032941	0.003641	0.390938	18.8086	1.55e-19	144	FALSE	UQCC1	-93116
Osteoarthritis	OA	rs6088817	20	33984976	T	C	-0.0324	0.004686	0.3699	11.3128	4.87e-12	144	FALSE	UQCC1	-94607
Osteoarthritis	OA	rs6088818	20	33985057	A	G	-0.033077	0.003643	0.390839	18.9351	1.16e-19	144	FALSE	UQCC1	-94688
Osteoarthritis	OA	rs6142374	20	33985568	C	T	-0.032998	0.003643	0.391008	18.8489	1.42e-19	144	FALSE	UQCC1	-95199
Osteoarthritis	OA	rs1886691	20	33986271	T	C	-0.033007	0.003644	0.391006	18.8521	1.41e-19	144	FALSE	UQCC1	-95902
Osteoarthritis	OA	rs1886692	20	33986549	C	T	-0.0319	0.004705	0.3674	10.9061	1.24e-11	144	FALSE	UQCC1	-96180
Osteoarthritis	OA	rs6088820	20	33987298	T	C	-0.032938	0.003641	0.390945	18.8028	1.57e-19	144	FALSE	UQCC1	-96929
Osteoarthritis	OA	rs6088821	20	33987576	G	A	-0.033002	0.003642	0.391046	18.8607	1.38e-19	144	FALSE	UQCC1	-97207
Osteoarthritis	OA	rs62210587	20	33987818	T	A	-0.0324	0.004689	0.3694	11.298	5.03e-12	144	FALSE	UQCC1	-97449
Osteoarthritis	OA	rs6142376	20	33992761	T	A	-0.032853	0.003647	0.39046	18.6551	2.21e-19	144	FALSE	UQCC1	-102392
Osteoarthritis	OA	rs6088823	20	33994265	G	T	-0.032941	0.003641	0.391064	18.8074	1.56e-19	144	FALSE	UQCC1	-103896
Osteoarthritis	OA	rs6142377	20	33995780	A	G	-0.032669	0.003644	0.390631	18.4881	3.25e-19	144	FALSE	UQCC1	-105411
Osteoarthritis	OA	rs6087702	20	33995945	T	A	-0.032795	0.003644	0.390399	18.6213	2.39e-19	144	FALSE	UQCC1	-105576
Osteoarthritis	OA	rs6088825	20	33995972	C	T	-0.03285	0.003644	0.39046	18.6763	2.11e-19	144	FALSE	UQCC1	-105603
Osteoarthritis	OA	rs6087703	20	33996433	T	C	-0.032789	0.00364	0.39046	18.6523	2.23e-19	144	FALSE	UQCC1	-106064
Osteoarthritis	OA	rs6142378	20	33997291	T	A	-0.033001	0.003644	0.391165	18.8462	1.43e-19	144	FALSE	UQCC1	-106922
Osteoarthritis	OA	rs62210591	20	33997734	G	A	-0.032997	0.003643	0.391195	18.8447	1.43e-19	144	FALSE	UQCC1	-107365
Osteoarthritis	OA	rs6142379	20	33999267	A	G	-0.032849	0.003645	0.390443	18.6693	2.14e-19	144	FALSE	UQCC1	-108898
Osteoarthritis	OA	rs6087704	20	34001058	C	T	-0.032921	0.003645	0.391079	18.7438	1.8e-19	144	FALSE	UQCC1	1114
Osteoarthritis	OA	rs6087705	20	34001250	G	A	-0.032872	0.003644	0.391016	18.6993	2e-19	144	FALSE	UQCC1	1306
Osteoarthritis	OA	rs6142380	20	34001541	G	C	-0.032877	0.003639	0.390995	18.7589	1.74e-19	144	FALSE	UQCC1	1597
Osteoarthritis	OA	rs6088830	20	34001915	C	T	-0.03315	0.003644	0.390818	19.0108	9.75e-20	144	FALSE	UQCC1	1971
Osteoarthritis	OA	rs6088831	20	34003740	T	C	0.02444	0.003867	0.691507	9.56743	2.71e-10	144	FALSE	UQCC1	3796
Osteoarthritis	OA	rs62210593	20	34004767	C	T	-0.030369	0.003615	0.420434	16.3327	4.65e-17	144	FALSE	UQCC1	4823
Osteoarthritis	OA	rs6060401	20	34005214	C	T	-0.032756	0.003651	0.389952	18.5093	3.09e-19	144	FALSE	UQCC1	5270
Osteoarthritis	OA	rs6060402	20	34005240	T	C	-0.032638	0.003647	0.389835	18.4198	3.8e-19	144	FALSE	UQCC1	5296
Osteoarthritis	OA	rs6088832	20	34006176	C	T	0.024476	0.003847	0.688067	9.6856	2.06e-10	144	FALSE	UQCC1	6232
Osteoarthritis	OA	rs6087706	20	34006315	C	T	0.0246	0.003856	0.687816	9.73699	1.83e-10	144	FALSE	UQCC1	6371
Osteoarthritis	OA	rs6087707	20	34006436	T	C	0.024527	0.003842	0.688048	9.74906	1.78e-10	144	FALSE	UQCC1	6492
Osteoarthritis	OA	rs6141551	20	34006970	T	C	-0.032751	0.003652	0.389739	18.4945	3.2e-19	144	FALSE	UQCC1	7026
Osteoarthritis	OA	rs6088833	20	34007663	T	A	0.024518	0.003839	0.687847	9.75409	1.76e-10	144	FALSE	UQCC1	7719
Osteoarthritis	OA	rs7262358	20	34008137	C	T	-0.032752	0.003652	0.389798	18.4924	3.22e-19	144	FALSE	UQCC1	8193
Osteoarthritis	OA	rs11699308	20	34008162	T	C	0.024203	0.003851	0.691092	9.46999	3.39e-10	144	FALSE	UQCC1	8218
Osteoarthritis	OA	rs6142381	20	34008623	G	A	-0.03263	0.003647	0.389926	18.4162	3.84e-19	144	FALSE	UQCC1	8679
Osteoarthritis	OA	rs224322	20	34011048	G	A	-0.024702	0.003842	0.312386	9.87846	1.32e-10	144	FALSE	GDF5OS	9779
Osteoarthritis	OA	rs8123889	20	34013252	G	A	0.024422	0.00389	0.699174	9.45229	3.53e-10	144	FALSE	GDF5OS	7575
Osteoarthritis	OA	rs7263431	20	34014192	G	A	0.024413	0.003868	0.69659	9.54468	2.85e-10	144	FALSE	GDF5OS	6635
Osteoarthritis	OA	rs6088836	20	34016207	G	A	0.024479	0.003899	0.70299	9.45154	3.54e-10	144	FALSE	GDF5OS	4620
Osteoarthritis	OA	rs6088837	20	34016249	G	A	0.02454	0.003901	0.70299	9.48786	3.25e-10	144	FALSE	GDF5OS	4578
Osteoarthritis	OA	rs6087709	20	34017944	C	G	0.024116	0.003889	0.69963	9.23827	5.78e-10	144	FALSE	GDF5OS	2883
Osteoarthritis	OA	rs224329	20	34019579	C	T	0.032428	0.003666	0.618166	18.0177	9.6e-19	144	FALSE	GDF5OS	1248
Osteoarthritis	OA	rs224331	20	34022387	A	C	0.028202	0.003705	0.636533	13.5518	2.81e-14	144	FALSE	GDF5OS	-1560
Osteoarthritis	OA	rs224333	20	34023962	G	A	0.032498	0.003664	0.618527	18.1056	7.84e-19	144	FALSE	GDF5	-2817
Osteoarthritis	OA	rs143384	20	34025756	A	G	0.032005	0.003609	0.582295	18.1047	7.86e-19	144	FALSE	GDF5	-4611
Osteoarthritis	OA	rs143383	20	34025983	A	G	0.032863	0.003668	0.618186	18.4616	3.45e-19	144	FALSE	GDF5	-4838
Osteoarthritis	OA	rs6058247	20	34033548	C	T	0.030021	0.00433	0.781652	11.368	4.29e-12	144	FALSE	GDF5	-12403
Osteoarthritis	OA	rs224343	20	34036699	A	C	0.030076	0.004275	0.77471	11.6828	2.08e-12	144	FALSE	GDF5	-15554
Osteoarthritis	OA	rs224344	20	34036865	G	A	0.030081	0.004277	0.774799	11.6759	2.11e-12	144	FALSE	GDF5	-15720
Osteoarthritis	OA	rs224347	20	34037523	A	G	0.029778	0.004335	0.774666	11.1714	6.74e-12	144	FALSE	GDF5	-16378
Osteoarthritis	OA	rs224348	20	34043946	T	C	0.03046	0.004281	0.775956	11.9315	1.17e-12	144	FALSE	CEP250	-961
Osteoarthritis	OA	rs6120951	20	34045191	G	A	0.030237	0.004277	0.775955	11.7896	1.62e-12	144	FALSE	CEP250	-2206
Osteoarthritis	OA	rs224349	20	34045392	G	C	0.030326	0.004277	0.775828	11.8563	1.39e-12	144	FALSE	CEP250	-2407
Osteoarthritis	OA	rs12480121	20	34045513	A	G	0.03039	0.004281	0.775953	11.8835	1.31e-12	144	FALSE	CEP250	-2528
Osteoarthritis	OA	rs58458373	20	34045611	T	A	0.03027	0.004281	0.775957	11.7951	1.6e-12	144	FALSE	CEP250	-2626
Osteoarthritis	OA	rs3818441	20	34046501	G	A	0.030266	0.00428	0.775953	11.796	1.6e-12	144	FALSE	CEP250	-3516
Osteoarthritis	OA	rs1570841	20	34048161	C	T	0.030356	0.004281	0.77595	11.8571	1.39e-12	144	FALSE	CEP250	-5176
Osteoarthritis	OA	rs736031	20	34048625	T	C	0.030255	0.004278	0.776033	11.7988	1.59e-12	144	FALSE	CEP250	-5640
Osteoarthritis	OA	rs736032	20	34048661	C	T	0.030255	0.004278	0.776033	11.7989	1.59e-12	144	FALSE	CEP250	-5676
Osteoarthritis	OA	rs224351	20	34052273	G	A	0.030315	0.00428	0.77597	11.8315	1.47e-12	144	FALSE	CEP250	-9288
Osteoarthritis	OA	rs224352	20	34052604	A	G	0.030376	0.004277	0.77597	11.8934	1.28e-12	144	FALSE	CEP250	-9619
Osteoarthritis	OA	rs224353	20	34052676	C	G	0.030035	0.004341	0.776169	11.3269	4.71e-12	144	FALSE	CEP250	-9691
Osteoarthritis	OA	rs8116304	20	34054409	C	T	0.030379	0.004282	0.77622	11.869	1.35e-12	144	FALSE	CEP250	-11424
Osteoarthritis	OA	rs224354	20	34054609	G	C	0.031135	0.004425	0.773196	11.6869	2.06e-12	144	FALSE	CEP250	-11624
Osteoarthritis	OA	rs2296402	20	34054729	T	C	0.030253	0.004276	0.776283	11.8073	1.56e-12	144	FALSE	CEP250	-11744
Osteoarthritis	OA	rs1886696	20	34055706	T	C	0.030399	0.00428	0.776215	11.8946	1.27e-12	144	FALSE	CEP250	-12721
Osteoarthritis	OA	rs6060430	20	34056952	T	C	0.030376	0.004281	0.776282	11.8737	1.34e-12	144	FALSE	CEP250	-13967
Osteoarthritis	OA	rs6060431	20	34059337	T	C	0.030374	0.004279	0.77622	11.8823	1.31e-12	144	FALSE	CEP250	-16352
Osteoarthritis	OA	rs6120954	20	34059536	A	G	0.03031	0.004276	0.776282	11.851	1.41e-12	144	FALSE	CEP250	-16551
Osteoarthritis	OA	rs224360	20	34059675	A	G	0.030482	0.004284	0.776085	11.9341	1.16e-12	144	FALSE	CEP250	-16690
Osteoarthritis	OA	rs2281849	20	34060286	T	C	0.030414	0.004276	0.776205	11.9258	1.19e-12	144	FALSE	CEP250	-17301
Osteoarthritis	OA	rs224361	20	34061578	T	C	0.030464	0.004276	0.776041	11.9615	1.09e-12	144	FALSE	CEP250	-18593
Osteoarthritis	OA	rs224363	20	34062710	C	T	0.0304	0.004266	0.776105	11.9665	1.08e-12	144	FALSE	CEP250	-19725
Osteoarthritis	OA	rs4911502	20	34063034	C	T	0.030297	0.004268	0.776344	11.8845	1.3e-12	144	FALSE	CEP250	-20049
Osteoarthritis	OA	rs4911503	20	34063095	C	T	0.030338	0.004266	0.776294	11.9254	1.19e-12	144	FALSE	CEP250	-20110
Osteoarthritis	OA	rs224364	20	34063865	A	G	0.030463	0.004268	0.776105	12.0051	9.88e-13	144	FALSE	CEP250	-20880
Osteoarthritis	OA	rs57616316	20	34064478	C	T	0.044438	0.007961	0.945331	7.6124	2.44e-08	144	FALSE	CEP250	-21493
Osteoarthritis	OA	rs6119612	20	34065125	A	G	0.030464	0.004273	0.776231	11.9784	1.05e-12	144	FALSE	CEP250	-22140
Osteoarthritis	OA	rs6119613	20	34065195	A	G	0.030464	0.004272	0.776231	11.9842	1.04e-12	144	FALSE	CEP250	-22210
Osteoarthritis	OA	rs2004554	20	34066312	T	C	0.030463	0.004269	0.776231	11.9985	1e-12	144	FALSE	CEP250	-23327
Osteoarthritis	OA	rs224366	20	34066346	T	C	0.030526	0.004269	0.776105	12.0435	9.05e-13	144	FALSE	CEP250	-23361
Osteoarthritis	OA	rs750487	20	34066645	T	C	0.030464	0.004272	0.776231	11.9819	1.04e-12	144	FALSE	CEP250	-23660
Osteoarthritis	OA	rs6060434	20	34068382	C	G	0.030358	0.004275	0.776404	11.8894	1.29e-12	144	FALSE	CEP250	-25397
Osteoarthritis	OA	rs6060435	20	34069370	A	G	0.030346	0.004275	0.776357	11.8824	1.31e-12	144	FALSE	CEP250	-26385
Osteoarthritis	OA	rs224370	20	34073379	G	A	0.03066	0.004266	0.776138	12.1594	6.93e-13	144	FALSE	CEP250	-30394
Osteoarthritis	OA	rs224371	20	34074831	A	G	0.030575	0.004266	0.775933	12.0962	8.01e-13	144	FALSE	CEP250	-31846
Osteoarthritis	OA	rs56809997	20	34074944	G	A	0.045629	0.007823	0.944551	8.25207	5.6e-09	144	FALSE	CEP250	-31959
Osteoarthritis	OA	rs11698935	20	34075015	C	T	0.030388	0.004267	0.776309	11.9548	1.11e-12	144	FALSE	CEP250	-32030
Osteoarthritis	OA	rs4911506	20	34075532	G	A	0.043588	0.006835	0.926194	9.73133	1.86e-10	144	FALSE	CEP250	-32547
Osteoarthritis	OA	rs58355182	20	34075687	T	G	0.030576	0.004272	0.776184	12.0656	8.6e-13	144	FALSE	CEP250	-32702
Osteoarthritis	OA	rs55969606	20	34075688	T	C	0.030512	0.004264	0.776184	12.0598	8.71e-13	144	FALSE	CEP250	-32703
Osteoarthritis	OA	rs6119614	20	34076780	A	G	0.030512	0.004264	0.776246	12.0623	8.66e-13	144	FALSE	CEP250	-33795
Osteoarthritis	OA	rs6060438	20	34077403	T	C	0.030452	0.004272	0.776309	11.9743	1.06e-12	144	FALSE	CEP250	-34418
Osteoarthritis	OA	rs6120959	20	34077848	G	A	0.030512	0.004264	0.776246	12.0622	8.67e-13	144	FALSE	CEP250	-34863
Osteoarthritis	OA	rs6058254	20	34079494	T	C	0.030451	0.004267	0.776496	11.9987	1e-12	144	FALSE	CEP250	-36509
Osteoarthritis	OA	rs224375	20	34080675	T	C	0.029854	0.00425	0.772886	11.6511	2.23e-12	144	FALSE	CEP250	-37690
Osteoarthritis	OA	rs224378	20	34088764	G	A	0.030387	0.004263	0.776183	11.9756	1.06e-12	144	FALSE	CEP250	-45779
Osteoarthritis	OA	rs4911510	20	34093153	G	A	0.030328	0.00427	0.776434	11.8931	1.28e-12	144	FALSE	CEP250	-50168
Osteoarthritis	OA	rs6060442	20	34093757	C	T	0.030203	0.004268	0.776434	11.8133	1.54e-12	144	FALSE	CEP250	-50772
Osteoarthritis	OA	rs7274597	20	34094549	C	T	0.043592	0.006833	0.926069	9.73717	1.83e-10	144	FALSE	CEP250	-51564
Osteoarthritis	OA	rs4281980	20	34096581	T	C	0.030389	0.004267	0.776371	11.9535	1.11e-12	144	FALSE	CEP250	-53596
Osteoarthritis	OA	rs2236165	20	34096725	A	G	0.030514	0.00427	0.776246	12.0312	9.31e-13	144	FALSE	CEP250	-53740
Osteoarthritis	OA	rs224381	20	34097136	A	G	0.0305	0.004267	0.775994	12.0351	9.22e-13	144	FALSE	CEP250	-54151
Osteoarthritis	OA	rs2236164	20	34097353	T	C	0.030585	0.004269	0.776243	12.0911	8.11e-13	144	FALSE	CEP250	-54368
Osteoarthritis	OA	rs10359	20	34099789	A	G	0.030443	0.004268	0.776052	11.9907	1.02e-12	144	FALSE	CEP250	-56804
Osteoarthritis	OA	rs2236161	20	34101631	C	A	0.030318	0.004272	0.776455	11.8771	1.33e-12	144	FALSE	CEP250	1827
Osteoarthritis	OA	rs2236160	20	34101821	A	G	0.030455	0.004268	0.776371	11.999	1e-12	144	FALSE	CEP250	2017
Osteoarthritis	OA	rs2236159	20	34102189	T	C	0.030199	0.004271	0.776542	11.7968	1.6e-12	144	FALSE	CEP250	2385
Osteoarthritis	OA	rs115433608	20	34103133	C	T	0.043565	0.006834	0.926133	9.72208	1.9e-10	144	FALSE	CEP250	3329
Osteoarthritis	OA	rs6060445	20	34105634	C	T	0.030248	0.004275	0.776463	11.8082	1.56e-12	144	FALSE	C20orf173	5380
Osteoarthritis	OA	rs224390	20	34105975	G	A	0.029681	0.004756	0.776607	9.34722	4.5e-10	144	FALSE	C20orf173	5039
Osteoarthritis	OA	rs224391	20	34107160	G	C	0.030317	0.004274	0.776217	11.8662	1.36e-12	144	FALSE	C20orf173	3854
Osteoarthritis	OA	rs224392	20	34107956	A	G	0.030124	0.004274	0.775949	11.726	1.88e-12	144	FALSE	C20orf173	3058
Osteoarthritis	OA	rs224393	20	34108260	T	C	0.028341	0.004169	0.757118	10.9591	1.1e-11	144	FALSE	C20orf173	2754
Osteoarthritis	OA	rs11167267	20	34109273	G	T	0.030192	0.004278	0.776493	11.7536	1.76e-12	144	FALSE	C20orf173	1741
Osteoarthritis	OA	rs224395	20	34109427	A	G	0.030313	0.004272	0.776298	11.8745	1.34e-12	144	FALSE	C20orf173	1587
Osteoarthritis	OA	rs1810741	20	34109715	T	C	0.031731	0.004409	0.770524	12.1923	6.42e-13	144	FALSE	C20orf173	1299
Osteoarthritis	OA	rs1810742	20	34109718	A	G	0.031149	0.004415	0.772826	11.7442	1.8e-12	144	FALSE	C20orf173	1296
Osteoarthritis	OA	rs224396	20	34111861	T	G	0.0294	0.005337	0.7411	7.43179	3.7e-08	144	FALSE	C20orf173	-847
Osteoarthritis	OA	rs6060448	20	34112192	G	C	0.029944	0.004323	0.783109	11.3517	4.45e-12	144	FALSE	C20orf173	-1178
Osteoarthritis	OA	rs224397	20	34112556	T	C	0.029712	0.004317	0.783252	11.2122	6.13e-12	144	FALSE	C20orf173	-1542
Osteoarthritis	OA	rs138105994	20	34113216	C	T	0.043211	0.006391	0.914619	10.8481	1.42e-11	144	FALSE	C20orf173	-2202
Osteoarthritis	OA	rs224400	20	34113993	A	T	0.043153	0.006393	0.914556	10.8147	1.53e-11	144	FALSE	C20orf173	-2979
Osteoarthritis	OA	rs6060450	20	34117408	G	A	0.043154	0.006386	0.914557	10.8357	1.46e-11	144	FALSE	C20orf173	-6394
Osteoarthritis	OA	rs6060451	20	34117893	T	C	0.043805	0.006396	0.914671	11.1117	7.73e-12	144	FALSE	C20orf173	412
Osteoarthritis	OA	rs56185287	20	34125206	T	C	0.043146	0.006388	0.914547	10.8287	1.48e-11	144	FALSE	ERGIC3	4564
Osteoarthritis	OA	rs224410	20	34126715	A	G	0.026524	0.004686	0.790456	7.80906	1.55e-08	144	FALSE	ERGIC3	3055
Osteoarthritis	OA	rs6060456	20	34132204	T	C	0.043254	0.006391	0.914547	10.869	1.35e-11	144	FALSE	ERGIC3	-2434
Osteoarthritis	OA	rs139232101	20	34132635	C	T	0.0482	0.008669	0.9247	7.55884	2.76e-08	144	FALSE	ERGIC3	-2865
Osteoarthritis	OA	rs224415	20	34135629	G	A	0.029382	0.004298	0.780779	11.0728	8.46e-12	144	FALSE	ERGIC3	-5859
Osteoarthritis	OA	rs224416	20	34138406	G	A	0.029105	0.00436	0.78797	10.5945	2.54e-11	144	FALSE	ERGIC3	-8636
Osteoarthritis	OA	rs6060462	20	34142512	G	A	0.043128	0.006512	0.918187	10.4372	3.65e-11	144	FALSE	ERGIC3	-12742
Osteoarthritis	OA	rs224418	20	34142527	T	C	0.029616	0.004297	0.780205	11.2424	5.72e-12	144	FALSE	ERGIC3	-12757
Osteoarthritis	OA	rs224419	20	34143092	A	G	0.029454	0.0043	0.780746	11.1137	7.7e-12	144	FALSE	ERGIC3	-13322
Osteoarthritis	OA	rs11906494	20	34144311	G	C	0.043101	0.006388	0.914422	10.805	1.57e-11	144	FALSE	ERGIC3	-14541
Osteoarthritis	OA	rs8825	20	34144746	A	G	0.04339	0.006383	0.914296	10.9572	1.1e-11	144	FALSE	ERGIC3	-14976
Osteoarthritis	OA	rs6060466	20	34145773	C	T	0.044953	0.005764	0.890881	14.186	6.52e-15	144	FALSE	ERGIC3	368
Osteoarthritis	OA	rs8120157	20	34146779	T	C	0.043152	0.006387	0.914483	10.8325	1.47e-11	144	FALSE	ERGIC3	1374
Osteoarthritis	OA	rs224424	20	34147998	A	G	0.030708	0.004416	0.795627	11.4301	3.71e-12	144	FALSE	ERGIC3	2593
Osteoarthritis	OA	rs2145021	20	34148001	C	T	0.042552	0.006392	0.914672	10.538	2.9e-11	144	FALSE	ERGIC3	2596
Osteoarthritis	OA	rs41293076	20	34148322	T	G	0.043087	0.006382	0.914413	10.8196	1.52e-11	144	FALSE	ERGIC3	2917
Osteoarthritis	OA	rs115799334	20	34150017	A	G	0.044101	0.007827	0.94471	7.74455	1.8e-08	144	FALSE	ERGIC3	4612
Osteoarthritis	OA	rs224427	20	34150145	A	G	0.030962	0.004414	0.795583	11.6193	2.4e-12	144	FALSE	ERGIC3	4740
Osteoarthritis	OA	rs6060471	20	34150714	C	G	0.043322	0.006499	0.915743	10.5643	2.73e-11	144	FALSE	ERGIC3	5309
Osteoarthritis	OA	rs224429	20	34152018	A	T	0.030587	0.004424	0.796914	11.3097	4.9e-12	144	FALSE	ERGIC3	6613
Osteoarthritis	OA	rs55799727	20	34152684	C	T	0.043598	0.006384	0.91437	11.0525	8.86e-12	144	FALSE	ERGIC3	7279
Osteoarthritis	OA	rs224430	20	34153341	C	T	0.030454	0.004424	0.796828	11.2165	6.07e-12	144	FALSE	ERGIC3	7936
Osteoarthritis	OA	rs224431	20	34153599	A	G	0.030399	0.004424	0.797102	11.1817	6.58e-12	144	FALSE	ERGIC3	8194
Osteoarthritis	OA	rs224432	20	34153724	G	A	0.044286	0.00703	0.914004	9.51217	3.07e-10	144	FALSE	ERGIC3	8319
Osteoarthritis	OA	rs224433	20	34153850	C	T	0.03087	0.004573	0.79417	10.8163	1.53e-11	144	FALSE	ERGIC3	8445
Osteoarthritis	OA	rs224434	20	34153856	A	C	0.027429	0.004961	0.797547	7.48126	3.3e-08	144	FALSE	ERGIC3	8451
Osteoarthritis	OA	rs224435	20	34154087	A	G	0.030868	0.004568	0.794038	10.8378	1.45e-11	144	FALSE	ERGIC3	8682
Osteoarthritis	OA	rs224436	20	34154124	T	C	0.030934	0.004574	0.793975	10.8539	1.4e-11	144	FALSE	ERGIC3	8719
Osteoarthritis	OA	rs7264396	20	34154741	C	T	0.030587	0.004426	0.79707	11.3001	5.01e-12	144	FALSE	ERGIC3	9336
Osteoarthritis	OA	rs140395679	20	34155977	C	T	0.043136	0.006365	0.91412	10.8953	1.27e-11	144	FALSE	ERGIC3	10572
Osteoarthritis	OA	rs188878	20	34156012	A	C	0.030847	0.004413	0.796175	11.5433	2.86e-12	144	FALSE	ERGIC3	10607
Osteoarthritis	OA	rs224438	20	34158394	A	G	0.030911	0.004421	0.796173	11.5482	2.83e-12	144	FALSE	ERGIC3	12989
Osteoarthritis	OA	rs224439	20	34159237	T	C	0.043875	0.006382	0.91424	11.1924	6.42e-12	144	FALSE	ERGIC3	13832
Osteoarthritis	OA	rs224440	20	34159447	C	G	0.031029	0.004418	0.795668	11.6494	2.24e-12	144	FALSE	ERGIC3	14042
Osteoarthritis	OA	rs224441	20	34160165	C	T	0.043651	0.006386	0.914427	11.0703	8.51e-12	144	FALSE	ERGIC3	14760
Osteoarthritis	OA	rs224443	20	34160509	G	T	0.0481	0.008619	0.9235	7.60926	2.46e-08	144	FALSE	ERGIC3	15104
Osteoarthritis	OA	rs224444	20	34160774	T	C	0.043575	0.006383	0.914332	11.0465	8.99e-12	144	FALSE	ERGIC3	15369
Osteoarthritis	OA	rs224445	20	34160839	G	T	0.043599	0.006384	0.914426	11.0524	8.86e-12	144	FALSE	ERGIC3	15434
Osteoarthritis	OA	rs56247231	20	34160879	G	C	0.043598	0.006385	0.914426	11.0489	8.94e-12	144	FALSE	ERGIC3	15474
Osteoarthritis	OA	rs56356804	20	34161030	C	T	0.043645	0.00639	0.914426	11.0572	8.77e-12	144	FALSE	ERGIC3	15625
Osteoarthritis	OA	rs6142410	20	34161966	C	T	-0.031101	0.004414	0.204431	11.7168	1.92e-12	144	FALSE	ERGIC3	16561
Osteoarthritis	OA	rs6060478	20	34163474	T	C	-0.043804	0.006383	0.085646	11.1534	7.02e-12	144	FALSE	ERGIC3	18069
Osteoarthritis	OA	rs6119626	20	34163526	G	A	-0.031277	0.004421	0.204397	11.8079	1.56e-12	144	FALSE	ERGIC3	18121
Osteoarthritis	OA	rs1557203	20	34164463	A	G	0.043669	0.006388	0.914361	11.0748	8.42e-12	144	FALSE	ERGIC3	19058
Osteoarthritis	OA	rs6088880	20	34165582	G	C	-0.031242	0.004414	0.204357	11.8174	1.52e-12	144	FALSE	ERGIC3	20177
Osteoarthritis	OA	rs6088881	20	34165609	C	T	-0.031288	0.004419	0.204327	11.8255	1.49e-12	144	FALSE	ERGIC3	20204
Osteoarthritis	OA	rs6060479	20	34165723	A	C	-0.0316	0.005582	0.2102	7.81073	1.55e-08	144	FALSE	ERGIC3	20318
Osteoarthritis	OA	rs55689504	20	34167519	G	C	0.044211	0.007833	0.944695	7.76936	1.7e-08	144	FALSE	ERGIC3	22114
Osteoarthritis	OA	rs56402832	20	34167552	T	A	0.044199	0.007836	0.944722	7.75984	1.74e-08	144	FALSE	ERGIC3	22147
Osteoarthritis	OA	rs55661593	20	34167591	G	C	0.044043	0.00783	0.944695	7.72147	1.9e-08	144	FALSE	ERGIC3	22186
Osteoarthritis	OA	rs55804447	20	34169971	T	C	0.040444	0.006504	0.917109	9.28448	5.19e-10	144	FALSE	ERGIC3	24566
Osteoarthritis	OA	rs56183473	20	34172245	C	T	0.041176	0.006414	0.915423	9.85085	1.41e-10	144	FALSE	ERGIC3	26840
Osteoarthritis	OA	rs1536147	20	34173046	C	T	-0.023173	0.004114	0.249948	7.74141	1.81e-08	144	FALSE	ERGIC3	27641
Osteoarthritis	OA	rs56130051	20	34173432	G	A	0.041233	0.006413	0.915421	9.87953	1.32e-10	144	FALSE	ERGIC3	28027
Osteoarthritis	OA	rs6142416	20	34174092	A	G	-0.02318	0.004113	0.249884	7.74854	1.78e-08	144	FALSE	ERGIC3	28687
Osteoarthritis	OA	rs77699644	20	34175352	T	C	0.041287	0.006414	0.915421	9.90119	1.26e-10	144	FALSE	SPAG4	28462
Osteoarthritis	OA	rs6087723	20	34175783	G	A	-0.03105	0.004564	0.187619	10.9723	1.07e-11	144	FALSE	SPAG4	28031
Osteoarthritis	OA	rs6142417	20	34178365	C	T	-0.031185	0.00456	0.187869	11.0835	8.25e-12	144	FALSE	SPAG4	25449
Osteoarthritis	OA	rs6119629	20	34180239	A	G	-0.0342	0.005718	0.1971	8.64218	2.28e-09	144	FALSE	SPAG4	23575
Osteoarthritis	OA	rs1886695	20	34180535	G	A	-0.031052	0.004563	0.187684	10.9784	1.05e-11	144	FALSE	SPAG4	23279
Osteoarthritis	OA	rs4911183	20	34181553	G	A	-0.031066	0.004564	0.187764	10.9872	1.03e-11	144	FALSE	SPAG4	22261
Osteoarthritis	OA	rs961020	20	34182069	G	A	0.030862	0.004562	0.812506	10.8589	1.38e-11	144	FALSE	SPAG4	21745
Osteoarthritis	OA	rs2010565	20	34182517	T	G	0.031053	0.004563	0.812319	10.9816	1.04e-11	144	FALSE	SPAG4	21297
Osteoarthritis	OA	rs57545942	20	34183479	C	T	0.030776	0.005261	0.85677	8.29679	5.05e-09	144	FALSE	SPAG4	20335
Osteoarthritis	OA	rs6120993	20	34185161	G	T	0.031168	0.00521	0.860781	8.64707	2.25e-09	144	FALSE	SPAG4	18653
Osteoarthritis	OA	rs57485242	20	34185296	C	G	0.041416	0.006413	0.915454	9.95982	1.1e-10	144	FALSE	SPAG4	18518
Osteoarthritis	OA	rs6120995	20	34185726	T	A	0.030857	0.004556	0.811573	10.8838	1.31e-11	144	FALSE	SPAG4	18088
Osteoarthritis	OA	rs6058275	20	34186331	G	A	0.030931	0.004556	0.81178	10.9324	1.17e-11	144	FALSE	SPAG4	17483
Osteoarthritis	OA	rs41293080	20	34187697	A	G	0.031006	0.004554	0.811772	10.9888	1.03e-11	144	FALSE	SPAG4	16117
Osteoarthritis	OA	rs6058276	20	34187728	T	G	0.030856	0.00456	0.811614	10.8642	1.37e-11	144	FALSE	SPAG4	16086
Osteoarthritis	OA	rs3746410	20	34190870	A	G	0.030084	0.004705	0.803213	9.77717	1.67e-10	144	FALSE	SPAG4	12944
Osteoarthritis	OA	rs41293084	20	34192340	C	G	0.044261	0.007854	0.945012	7.74749	1.79e-08	144	FALSE	SPAG4	11474
Osteoarthritis	OA	rs6060502	20	34193672	T	C	0.041205	0.006368	0.914018	9.99711	1.01e-10	144	FALSE	SPAG4	10142
Osteoarthritis	OA	rs761825	20	34194054	T	C	0.030047	0.004745	0.800069	9.60428	2.49e-10	144	FALSE	SPAG4	9760
Osteoarthritis	OA	rs761826	20	34194243	A	G	0.029972	0.004636	0.800197	9.98009	1.05e-10	144	FALSE	SPAG4	9571
Osteoarthritis	OA	rs12625191	20	34211293	C	G	0.04745	0.008646	0.949235	7.38083	4.16e-08	144	FALSE	SPAG4	2322
Osteoarthritis	OA	rs6060515	20	34211779	A	G	0.0358	0.006117	0.8257	8.30382	4.97e-09	144	FALSE	CPNE1	2174
Osteoarthritis	OA	rs11543239	20	34214173	G	A	0.047451	0.00813	0.948513	8.26196	5.47e-09	144	FALSE	CPNE1	-220
Osteoarthritis	OA	rs7266438	20	34216010	C	T	0.027508	0.005009	0.825249	7.38933	4.08e-08	144	FALSE	CPNE1	-2057
Osteoarthritis	OA	rs6060517	20	34216340	T	C	0.047093	0.008174	0.949297	8.06659	8.58e-09	144	FALSE	CPNE1	-2387
Osteoarthritis	OA	rs6119633	20	34217626	G	C	0.047177	0.008274	0.949297	7.91523	1.22e-08	144	FALSE	CPNE1	-3673
Osteoarthritis	OA	rs6060520	20	34217713	T	C	0.047178	0.008274	0.949297	7.91578	1.21e-08	144	FALSE	CPNE1	-3760
Osteoarthritis	OA	rs6058284	20	34217839	G	A	0.047183	0.008273	0.949235	7.91849	1.21e-08	144	FALSE	CPNE1	-3886
Osteoarthritis	OA	rs2230219	20	34219480	G	A	0.047082	0.008424	0.949421	7.63009	2.34e-08	144	FALSE	CPNE1	-5527
Osteoarthritis	OA	rs926994	20	34221023	G	A	0.047264	0.008377	0.949235	7.76317	1.73e-08	144	FALSE	CPNE1	-7070
Osteoarthritis	OA	rs145262034	20	34221923	C	G	0.047212	0.008386	0.949422	7.73255	1.85e-08	144	FALSE	CPNE1	-7970
Osteoarthritis	OA	rs6060525	20	34222812	T	C	0.02758	0.005012	0.824774	7.41762	3.82e-08	144	FALSE	CPNE1	-8859
Osteoarthritis	OA	rs12624414	20	34226276	G	T	0.047331	0.008487	0.949297	7.60082	2.51e-08	145	FALSE	CPNE1	-12323
Osteoarthritis	OA	rs12624717	20	34227345	G	A	0.047344	0.008485	0.949172	7.6078	2.47e-08	145	FALSE	CPNE1	-13392
Osteoarthritis	OA	rs6060536	20	34236987	T	C	0.046988	0.008165	0.949172	8.04987	8.92e-09	145	FALSE	CPNE1	-23034
Osteoarthritis	OA	rs17426738	20	34237934	G	A	0.047357	0.008291	0.949275	7.94102	1.15e-08	145	FALSE	CPNE1	-23981
Osteoarthritis	OA	rs17427233	20	34246117	T	G	0.046984	0.008168	0.949172	8.04422	9.03e-09	145	FALSE	CPNE1	-32164
Osteoarthritis	OA	rs60351499	20	34246637	G	A	0.046985	0.008167	0.949172	8.04589	9e-09	145	FALSE	CPNE1	-32684
Osteoarthritis	OA	rs6121017	20	34247151	A	T	0.046985	0.008167	0.949172	8.04553	9e-09	145	FALSE	CPNE1	-33198
Osteoarthritis	OA	rs6058291	20	34247769	G	A	0.0357	0.006091	0.8248	8.32495	4.73e-09	145	FALSE	CPNE1	-33816
Osteoarthritis	OA	rs6060540	20	34247849	C	T	0.047039	0.00817	0.949172	8.05806	8.75e-09	145	FALSE	CPNE1	-33896
Osteoarthritis	OA	rs6058292	20	34248769	T	C	0.046847	0.00817	0.949171	7.99742	1.01e-08	145	FALSE	CPNE1	-34816
Osteoarthritis	OA	rs6121019	20	34250648	G	T	0.046177	0.007875	0.945083	8.33342	4.64e-09	145	TRUE	CPNE1	-36695
Osteoarthritis	OA	rs112041905	20	34252277	C	T	0.047085	0.008178	0.949297	8.05792	8.75e-09	145	FALSE	CPNE1	-38324
Osteoarthritis	OA	rs6121021	20	34252438	A	C	0.046793	0.008168	0.949161	7.98325	1.04e-08	145	FALSE	CPNE1	-38485
Osteoarthritis	OA	rs6119636	20	34253018	G	C	0.046748	0.00817	0.949172	7.96624	1.08e-08	145	FALSE	CPNE1	140
Osteoarthritis	OA	rs6060545	20	34253803	C	T	0.046747	0.008171	0.949172	7.96438	1.09e-08	145	FALSE	CPNE1	925
Osteoarthritis	OA	rs6121022	20	34255007	A	C	0.046735	0.008167	0.949171	7.96718	1.08e-08	145	FALSE	NFS1	970
Osteoarthritis	OA	rs56106122	20	34255581	C	G	0.047024	0.008179	0.949297	8.03561	9.21e-09	145	FALSE	NFS1	396
Osteoarthritis	OA	rs6121023	20	34256640	A	C	0.046909	0.008169	0.949171	8.01914	9.57e-09	145	FALSE	NFS1	-663
Osteoarthritis	OA	rs2180280	20	34257351	T	C	0.046796	0.008166	0.949171	7.98846	1.03e-08	145	FALSE	NFS1	-1374
Osteoarthritis	OA	rs6060546	20	34257663	A	C	0.046849	0.008169	0.949171	7.99935	1e-08	145	FALSE	NFS1	-1686
Osteoarthritis	OA	rs112783653	20	34259696	C	T	0.046904	0.008172	0.949171	8.01238	9.72e-09	145	FALSE	NFS1	-3719
Osteoarthritis	OA	rs6121025	20	34260420	G	A	0.04679	0.00817	0.949171	7.98019	1.05e-08	145	FALSE	NFS1	-4443
Osteoarthritis	OA	rs112521373	20	34260980	T	C	0.046851	0.008168	0.949171	8.00295	9.93e-09	145	FALSE	NFS1	-5003
Osteoarthritis	OA	rs59658878	20	34261231	A	G	0.046846	0.008171	0.949171	7.99611	1.01e-08	145	FALSE	NFS1	-5254
Osteoarthritis	OA	rs17336615	20	34262011	A	C	0.047057	0.008374	0.949296	7.70687	1.96e-08	145	FALSE	NFS1	-6034
Osteoarthritis	OA	rs6060548	20	34264565	T	A	0.046735	0.008165	0.949169	7.9707	1.07e-08	145	FALSE	NFS1	-8588
Osteoarthritis	OA	rs6060550	20	34265179	C	G	0.046848	0.008212	0.949169	7.92311	1.19e-08	145	FALSE	NFS1	-9202
Osteoarthritis	OA	rs6060551	20	34265308	C	T	0.046816	0.008168	0.949169	7.99053	1.02e-08	145	FALSE	NFS1	-9331
Osteoarthritis	OA	rs60204696	20	34267524	G	T	0.047083	0.008355	0.949294	7.74642	1.79e-08	145	FALSE	NFS1	-11547
Osteoarthritis	OA	rs6060554	20	34268181	G	T	0.047149	0.00821	0.94917	8.02019	9.55e-09	145	FALSE	NFS1	-12204
Osteoarthritis	OA	rs6060555	20	34269547	A	G	0.046931	0.008173	0.94917	8.01857	9.58e-09	145	FALSE	NFS1	-13570
Osteoarthritis	OA	rs111563498	20	34270528	A	C	0.046963	0.008198	0.949169	7.98333	1.04e-08	145	FALSE	NFS1	-14551
Osteoarthritis	OA	rs149349935	20	34271507	C	T	0.046945	0.0082	0.949357	7.97486	1.06e-08	145	FALSE	NFS1	-15530
Osteoarthritis	OA	rs6121027	20	34273103	T	C	0.047317	0.00861	0.949044	7.39988	3.98e-08	145	FALSE	NFS1	-17126
Osteoarthritis	OA	rs73277243	20	34273380	A	G	0.047319	0.008608	0.949044	7.40299	3.95e-08	145	FALSE	NFS1	-17403
Osteoarthritis	OA	rs6121028	20	34273502	C	T	0.047092	0.008351	0.949169	7.75581	1.75e-08	145	FALSE	NFS1	-17525
Osteoarthritis	OA	rs143765790	20	34274760	T	C	0.047208	0.00851	0.949294	7.5276	2.97e-08	145	FALSE	NFS1	-18783
Osteoarthritis	OA	rs12624501	20	34275433	A	G	0.047275	0.008558	0.949044	7.46916	3.4e-08	146	FALSE	NFS1	-19456
Osteoarthritis	OA	rs11907022	20	34283626	A	G	0.047059	0.008152	0.948916	8.09593	8.02e-09	146	FALSE	NFS1	-27649
Osteoarthritis	OA	rs73281027	20	34285522	T	A	0.040367	0.006378	0.914291	9.5933	2.55e-10	146	FALSE	NFS1	-29545
Osteoarthritis	OA	rs3088078	20	34288854	C	T	0.04759	0.008428	0.949356	7.77572	1.68e-08	146	FALSE	ROMO1	-1660
Osteoarthritis	OA	rs2425083	20	34300456	C	T	0.0363	0.005945	0.8236	8.97776	1.05e-09	146	FALSE	RBM39	-8925
Osteoarthritis	OA	rs73281036	20	34303599	T	C	0.04673	0.008167	0.949035	7.96524	1.08e-08	146	FALSE	RBM39	-12068
Osteoarthritis	OA	rs73281038	20	34305047	C	G	0.046642	0.008168	0.949038	7.93713	1.16e-08	146	FALSE	RBM39	-13516
Osteoarthritis	OA	rs2425091	20	34306723	A	G	0.0361	0.006111	0.8248	8.44624	3.58e-09	146	FALSE	RBM39	-15192
Osteoarthritis	OA	rs75751462	20	34307305	T	C	0.047209	0.00818	0.949226	8.09291	8.07e-09	146	FALSE	RBM39	-15774
Osteoarthritis	OA	rs111682435	20	34325644	G	A	0.047518	0.008513	0.949206	7.61235	2.44e-08	146	FALSE	RBM39	-34113
Osteoarthritis	OA	rs6121037	20	34330583	G	C	0.041478	0.006397	0.914609	10.0355	9.22e-11	146	FALSE	RBM39	349
Osteoarthritis	OA	rs3761135	20	34332400	C	T	0.047682	0.008525	0.949223	7.64084	2.29e-08	146	FALSE	RBM39	2166
Osteoarthritis	OA	rs28861079	20	34368858	C	G	0.051474	0.008674	0.954651	8.51836	3.03e-09	146	FALSE	PHF20	-8962
Osteoarthritis	OA	rs17430100	20	34384646	A	G	0.05129	0.008656	0.954576	8.49349	3.21e-09	146	FALSE	PHF20	-24750
Osteoarthritis	OA	rs17345380	20	34386946	A	G	0.051353	0.008652	0.954451	8.52111	3.01e-09	146	FALSE	PHF20	-27050
Osteoarthritis	OA	rs140296118	20	34403633	C	T	0.051098	0.008657	0.954576	8.43453	3.68e-09	146	FALSE	PHF20	-43737
Osteoarthritis	OA	rs117393581	20	34405697	G	A	0.051448	0.008662	0.954637	8.53236	2.94e-09	146	FALSE	PHF20	-45801
Osteoarthritis	OA	rs113760088	20	34409169	G	A	0.052098	0.00866	0.954637	8.73467	1.84e-09	146	FALSE	PHF20	-49273
Osteoarthritis	OA	rs17345771	20	34429931	C	T	0.051937	0.008643	0.95451	8.71748	1.92e-09	146	FALSE	PHF20	-70035
Osteoarthritis	OA	rs2425164	20	34434916	G	A	0.031815	0.004738	0.830469	10.7084	1.96e-11	146	FALSE	PHF20	-75020
Osteoarthritis	OA	rs2425165	20	34438059	C	T	0.031773	0.004738	0.830472	10.682	2.08e-11	146	FALSE	PHF20	-78163
Osteoarthritis	OA	rs10211792	20	34438317	A	G	0.0346	0.006016	0.8284	8.04161	9.09e-09	146	FALSE	PHF20	-78421
Osteoarthritis	OA	rs2425166	20	34439391	G	A	0.031609	0.004736	0.830528	10.5882	2.58e-11	146	FALSE	PHF20	-79495
Osteoarthritis	OA	rs2425168	20	34440380	A	T	0.05226	0.008643	0.954509	8.81762	1.52e-09	146	FALSE	PHF20	-80484
Osteoarthritis	OA	rs2425170	20	34442672	A	G	0.031574	0.004747	0.830903	10.5198	3.02e-11	146	FALSE	PHF20	-82776
Osteoarthritis	OA	rs2425171	20	34443173	G	C	0.03161	0.004736	0.830528	10.5889	2.58e-11	146	FALSE	PHF20	-83277
Osteoarthritis	OA	rs2425172	20	34443893	A	G	0.03152	0.004813	0.831278	10.2239	5.97e-11	146	FALSE	PHF20	-83997
Osteoarthritis	OA	rs2425174	20	34445375	C	G	0.052265	0.00864	0.954509	8.82464	1.5e-09	146	FALSE	PHF20	-85479
Osteoarthritis	OA	rs2425175	20	34445563	G	A	0.0344	0.00602	0.8285	7.94633	1.13e-08	146	FALSE	PHF20	-85667
Osteoarthritis	OA	rs2425176	20	34445741	T	C	0.031528	0.004738	0.830529	10.5295	2.95e-11	146	FALSE	PHF20	-85845
Osteoarthritis	OA	rs2425178	20	34446395	A	G	0.03161	0.004739	0.830484	10.5759	2.66e-11	146	FALSE	PHF20	-86499
Osteoarthritis	OA	rs2425180	20	34447160	G	A	0.031546	0.004737	0.830528	10.547	2.84e-11	146	FALSE	PHF20	-87264
Osteoarthritis	OA	rs2425183	20	34450621	T	C	0.031475	0.004741	0.830521	10.4838	3.28e-11	146	FALSE	PHF20	-90725
Osteoarthritis	OA	rs6060646	20	34454807	G	A	0.052339	0.008653	0.954535	8.8232	1.5e-09	146	FALSE	PHF20	-94911
Osteoarthritis	OA	rs59378442	20	34456139	C	T	0.052394	0.00865	0.954453	8.84581	1.43e-09	146	FALSE	PHF20	-96243
Osteoarthritis	OA	rs6121073	20	34457513	G	A	0.030316	0.004864	0.840671	9.32694	4.71e-10	146	FALSE	PHF20	-97617
Osteoarthritis	OA	rs17346366	20	34458444	T	A	0.054854	0.009994	0.955025	7.38304	4.14e-08	146	FALSE	PHF20	-98548
Osteoarthritis	OA	rs6060649	20	34458599	G	T	0.052277	0.008642	0.954504	8.82362	1.5e-09	146	FALSE	PHF20	-98703
Osteoarthritis	OA	rs6058342	20	34465379	A	C	0.0643	0.011582	0.9567	7.53781	2.9e-08	146	FALSE	PHF20	-105483
Osteoarthritis	OA	rs6060656	20	34466382	G	A	0.030358	0.004813	0.836646	9.53444	2.92e-10	146	FALSE	PHF20	-106486
Osteoarthritis	OA	rs6060658	20	34470012	T	G	0.052752	0.008648	0.954492	8.96061	1.09e-09	146	FALSE	PHF20	-110116
Osteoarthritis	OA	rs1884141	20	34473014	C	G	0.05264	0.008641	0.954501	8.939	1.15e-09	146	FALSE	PHF20	-113118
Osteoarthritis	OA	rs3827030	20	34474947	A	G	0.030547	0.004812	0.836772	9.64706	2.25e-10	146	FALSE	PHF20	-115051
Osteoarthritis	OA	rs6058344	20	34475038	A	G	0.030424	0.004811	0.836646	9.57995	2.63e-10	146	FALSE	PHF20	-115142
Osteoarthritis	OA	rs6060660	20	34476649	T	C	0.030479	0.004817	0.836646	9.58979	2.57e-10	146	FALSE	PHF20	-116753
Osteoarthritis	OA	rs6119672	20	34479767	A	G	0.03015	0.00489	0.837396	9.14198	7.21e-10	146	FALSE	PHF20	-119871
Osteoarthritis	OA	rs6058346	20	34481043	G	T	0.030372	0.004818	0.837083	9.52367	2.99e-10	146	FALSE	PHF20	-121147
Osteoarthritis	OA	rs6060671	20	34481639	T	C	0.030437	0.004816	0.836708	9.56918	2.7e-10	146	FALSE	PHF20	-121743
Osteoarthritis	OA	rs6060673	20	34482396	T	C	0.030243	0.004816	0.836719	9.45757	3.49e-10	146	FALSE	PHF20	-122500
Osteoarthritis	OA	rs6058350	20	34485748	T	C	0.03038	0.004813	0.836708	9.54812	2.83e-10	146	FALSE	PHF20	-125852
Osteoarthritis	OA	rs6058351	20	34486093	A	G	0.030381	0.004812	0.836708	9.55233	2.8e-10	146	FALSE	PHF20	-126197
Osteoarthritis	OA	rs6058355	20	34491343	A	G	0.030521	0.004818	0.836597	9.61019	2.45e-10	146	FALSE	PHF20	-131447
Osteoarthritis	OA	rs6058358	20	34492560	A	T	0.030446	0.004812	0.836708	9.5883	2.58e-10	146	FALSE	PHF20	-132664
Osteoarthritis	OA	rs6060675	20	34493614	C	T	0.030457	0.004811	0.836706	9.59724	2.53e-10	146	FALSE	PHF20	-133718
Osteoarthritis	OA	rs56082129	20	34494113	G	C	0.052923	0.008662	0.954511	8.98813	1.03e-09	146	FALSE	PHF20	-134217
Osteoarthritis	OA	rs77029068	20	34498094	C	G	0.052893	0.008644	0.954511	9.01389	9.69e-10	146	FALSE	PHF20	-138198
Osteoarthritis	OA	rs6058359	20	34499111	C	T	0.030447	0.004812	0.836645	9.59092	2.56e-10	146	FALSE	PHF20	-139215
Osteoarthritis	OA	rs6060678	20	34499962	A	G	0.0337	0.006096	0.8336	7.47915	3.32e-08	146	FALSE	PHF20	-140066
Osteoarthritis	OA	rs77049997	20	34500513	G	A	0.030485	0.004815	0.836728	9.59949	2.51e-10	146	FALSE	PHF20	-140617
Osteoarthritis	OA	rs6058363	20	34505054	A	G	0.030676	0.004814	0.83629	9.71753	1.92e-10	146	FALSE	PHF20	-145158
Osteoarthritis	OA	rs6060681	20	34506147	T	C	0.030553	0.004813	0.836728	9.64719	2.25e-10	146	FALSE	PHF20	-146251
Osteoarthritis	OA	rs6060682	20	34506331	G	A	0.030549	0.004816	0.836728	9.63409	2.32e-10	146	FALSE	PHF20	-146435
Osteoarthritis	OA	rs6058365	20	34508092	C	T	0.030612	0.004815	0.836791	9.67505	2.11e-10	146	FALSE	PHF20	-148196
Osteoarthritis	OA	rs2024854	20	34511189	T	C	0.030728	0.004822	0.836791	9.71814	1.91e-10	146	FALSE	PHF20	-151293
Osteoarthritis	OA	rs6060685	20	34512023	G	A	0.030661	0.004818	0.83676	9.6909	2.04e-10	146	FALSE	PHF20	-152127
Osteoarthritis	OA	rs6058366	20	34512172	A	G	0.034	0.006109	0.8338	7.5724	2.68e-08	146	FALSE	PHF20	-152276
Osteoarthritis	OA	rs6121089	20	34513655	G	A	0.052963	0.00864	0.954381	9.04258	9.07e-10	146	FALSE	PHF20	-153759
Osteoarthritis	OA	rs6058368	20	34515490	A	G	0.05336	0.008653	0.954531	9.14417	7.18e-10	146	FALSE	PHF20	-155594
Osteoarthritis	OA	rs6060688	20	34516731	C	G	0.030428	0.004814	0.836868	9.57209	2.68e-10	146	FALSE	PHF20	-156835
Osteoarthritis	OA	rs6060690	20	34517135	T	C	0.053833	0.008653	0.95447	9.29333	5.09e-10	146	FALSE	PHF20	-157239
Osteoarthritis	OA	rs6060692	20	34517925	A	T	0.030543	0.004814	0.836874	9.6368	2.31e-10	146	FALSE	PHF20	-158029
Osteoarthritis	OA	rs144149010	20	34519805	G	A	0.053003	0.008653	0.954594	9.03011	9.33e-10	146	FALSE	PHF20	-159909
Osteoarthritis	OA	rs6060694	20	34520438	T	C	0.030515	0.004818	0.836848	9.60642	2.48e-10	146	FALSE	PHF20	-160542
Osteoarthritis	OA	rs6058372	20	34520925	G	A	0.053607	0.008646	0.954469	9.23535	5.82e-10	146	FALSE	PHF20	-161029
Osteoarthritis	OA	rs6060696	20	34522060	C	T	0.030426	0.004813	0.83679	9.57231	2.68e-10	146	FALSE	PHF20	-162164
Osteoarthritis	OA	rs2064724	20	34522520	T	C	0.030313	0.004812	0.836701	9.51127	3.08e-10	146	FALSE	PHF20	-162624
Osteoarthritis	OA	rs61029729	20	34525188	C	T	0.045901	0.006824	0.925513	10.7453	1.8e-11	146	TRUE	PHF20	-165292
Osteoarthritis	OA	rs6060703	20	34529906	T	C	0.03063	0.004816	0.836708	9.6807	2.09e-10	146	FALSE	PHF20	-170010
Osteoarthritis	OA	rs112579095	20	34530095	C	T	0.044664	0.00676	0.924114	10.3903	4.07e-11	146	FALSE	PHF20	-170199
Osteoarthritis	OA	rs6058375	20	34531997	T	A	0.030061	0.004829	0.83738	9.30508	4.95e-10	146	FALSE	PHF20	-172101
Osteoarthritis	OA	rs6088971	20	34535373	T	C	0.030431	0.004815	0.836706	9.5675	2.71e-10	146	FALSE	PHF20	-175477
Osteoarthritis	OA	rs6060709	20	34536022	A	G	0.030518	0.004814	0.836695	9.62426	2.38e-10	146	FALSE	PHF20	-176126
Osteoarthritis	OA	rs6060710	20	34536055	A	G	0.030546	0.004818	0.836709	9.62384	2.38e-10	146	FALSE	PHF20	-176159
Osteoarthritis	OA	rs115590419	20	34539901	A	G	0.052764	0.008651	0.954491	8.95947	1.1e-09	146	FALSE	PHF20	1598
Osteoarthritis	OA	rs6058376	20	34543834	A	G	0.0298	0.004815	0.836313	9.20632	6.22e-10	146	FALSE	SCAND1	-2295
Osteoarthritis	OA	rs6121102	20	34544274	A	G	0.029924	0.004816	0.836251	9.27355	5.33e-10	146	FALSE	SCAND1	-2735
Osteoarthritis	OA	rs6060717	20	34544647	T	C	0.029815	0.004812	0.836186	9.22543	5.95e-10	146	FALSE	SCAND1	-3108
Osteoarthritis	OA	rs11908470	20	34545063	A	G	0.053039	0.00865	0.954437	9.04862	8.94e-10	146	FALSE	SCAND1	-3524
Osteoarthritis	OA	rs11908516	20	34545353	A	G	0.053042	0.008648	0.954437	9.0535	8.84e-10	146	FALSE	SCAND1	-3814
Osteoarthritis	OA	rs7263302	20	34545858	T	C	0.029977	0.004814	0.836678	9.30964	4.9e-10	146	FALSE	SCAND1	-4319
Osteoarthritis	OA	rs6060719	20	34546013	A	C	0.029854	0.004815	0.83674	9.23483	5.82e-10	146	FALSE	SCAND1	-4474
Osteoarthritis	OA	rs6119683	20	34546036	C	T	0.052519	0.008633	0.954312	8.91771	1.21e-09	146	FALSE	SCAND1	-4497
Osteoarthritis	OA	rs6058378	20	34546658	G	A	0.02973	0.004818	0.836802	9.15565	6.99e-10	146	FALSE	SCAND1	-5119
Osteoarthritis	OA	rs6060720	20	34548336	A	C	0.029217	0.004796	0.834857	8.94109	1.15e-09	146	FALSE	SCAND1	942
Osteoarthritis	OA	rs6060723	20	34549947	G	C	0.029292	0.004802	0.834856	8.962	1.09e-09	146	FALSE	SCAND1	2553
Osteoarthritis	OA	rs7273880	20	34551507	A	G	0.02952	0.004781	0.83345	9.16484	6.84e-10	146	FALSE	SCAND1	4113
Osteoarthritis	OA	rs77914463	20	34552079	C	A	0.049842	0.00854	0.95322	8.26027	5.49e-09	146	FALSE	CNBD2	4433
Osteoarthritis	OA	rs6058380	20	34552900	T	G	0.029292	0.004795	0.83479	8.98458	1.04e-09	146	FALSE	CNBD2	3612
Osteoarthritis	OA	rs6060724	20	34552907	G	A	0.050521	0.008517	0.952782	8.51141	3.08e-09	146	FALSE	CNBD2	3605
Osteoarthritis	OA	rs6058382	20	34553948	C	T	0.029361	0.004796	0.834855	9.02224	9.5e-10	146	FALSE	CNBD2	2564
Osteoarthritis	OA	rs57094561	20	34554986	A	G	0.050465	0.008512	0.952782	8.50339	3.14e-09	146	FALSE	CNBD2	1526
Osteoarthritis	OA	rs6060727	20	34556000	G	A	0.02928	0.004796	0.834857	8.9752	1.06e-09	146	FALSE	CNBD2	512
Osteoarthritis	OA	rs6058383	20	34556005	T	C	0.029288	0.004798	0.834856	8.97335	1.06e-09	146	FALSE	CNBD2	507
Osteoarthritis	OA	rs1341603	20	34556216	A	G	0.029384	0.004801	0.834875	9.01526	9.65e-10	146	FALSE	CNBD2	296
Osteoarthritis	OA	rs6060730	20	34558503	G	A	0.029298	0.004799	0.835108	8.97435	1.06e-09	146	FALSE	CNBD2	-1991
Osteoarthritis	OA	rs60162421	20	34559631	C	T	0.050044	0.008513	0.95272	8.37178	4.25e-09	146	FALSE	CNBD2	-3119
Osteoarthritis	OA	rs17347958	20	34560609	G	A	0.049187	0.008553	0.953218	8.04058	9.11e-09	146	FALSE	CNBD2	-4097
Osteoarthritis	OA	rs6060731	20	34561273	T	C	0.050001	0.008511	0.95272	8.3616	4.35e-09	146	FALSE	CNBD2	-4761
Osteoarthritis	OA	rs6060732	20	34561480	C	T	0.050185	0.008515	0.95272	8.4116	3.88e-09	146	FALSE	CNBD2	-4968
Osteoarthritis	OA	rs17093270	20	34562581	T	C	0.049618	0.008505	0.952533	8.25439	5.57e-09	146	FALSE	CNBD2	-6069
Osteoarthritis	OA	rs6060738	20	34566242	A	G	0.027716	0.004646	0.818695	8.60004	2.51e-09	146	FALSE	CNBD2	-9730
Osteoarthritis	OA	rs6060739	20	34567592	C	T	0.027736	0.004652	0.820923	8.59222	2.56e-09	146	FALSE	CNBD2	-11080
Osteoarthritis	OA	rs6058388	20	34571846	T	C	0.02744	0.004643	0.820223	8.45236	3.53e-09	146	FALSE	CNBD2	-15334
Osteoarthritis	OA	rs66483315	20	34573575	C	T	0.027454	0.004637	0.820231	8.48088	3.3e-09	146	FALSE	CNBD2	-17063
Osteoarthritis	OA	rs6142473	20	34573701	C	T	0.046466	0.008189	0.948595	7.84515	1.43e-08	146	FALSE	CNBD2	-17189
Osteoarthritis	OA	rs6142475	20	34578224	C	T	0.04611	0.008191	0.94847	7.73229	1.85e-08	146	FALSE	CNBD2	-21712
Osteoarthritis	OA	rs6142476	20	34581216	T	C	0.027325	0.004642	0.820294	8.39202	4.05e-09	146	FALSE	CNBD2	-24704
Osteoarthritis	OA	rs6060744	20	34581555	T	A	0.027199	0.004643	0.820419	8.31832	4.8e-09	146	FALSE	CNBD2	-25043
Osteoarthritis	OA	rs8119675	20	34584139	A	G	0.046171	0.008185	0.94847	7.76085	1.73e-08	146	FALSE	CNBD2	-27627
Osteoarthritis	OA	rs6060746	20	34586663	C	T	0.046465	0.008191	0.948595	7.8408	1.44e-08	146	FALSE	CNBD2	-30151
Osteoarthritis	OA	rs6060750	20	34596371	C	T	0.02691	0.004646	0.821105	8.14665	7.13e-09	146	FALSE	CNBD2	-39859
Osteoarthritis	OA	rs2590984	20	34597031	G	A	0.027283	0.004645	0.820541	8.35817	4.38e-09	146	FALSE	CNBD2	-40519
Osteoarthritis	OA	rs6060752	20	34597962	G	A	0.046602	0.0082	0.948664	7.867	1.36e-08	146	FALSE	CNBD2	-41450
Osteoarthritis	OA	rs6125967	20	48904044	C	T	0.02306	0.004148	0.754658	7.5576	2.77e-08	147	FALSE	CEBPB	94832
Osteoarthritis	OA	rs6063497	20	48907120	G	C	0.023125	0.004028	0.731683	8.01619	9.63e-09	147	TRUE	CEBPB	97908
Osteoarthritis	OA	rs56261730	20	48907760	A	G	0.023059	0.004028	0.731627	7.97478	1.06e-08	147	FALSE	CEBPB	98548
Osteoarthritis	OA	rs871750	20	48908140	C	T	0.023057	0.004026	0.731749	7.97829	1.05e-08	147	FALSE	CEBPB	98928
Osteoarthritis	OA	rs6095863	20	48908979	G	A	0.02306	0.004023	0.731755	7.99059	1.02e-08	147	FALSE	CEBPB	99767
Osteoarthritis	OA	rs17196808	20	48909280	C	T	0.023063	0.004024	0.731858	7.99107	1.02e-08	147	FALSE	NA	NA
Osteoarthritis	OA	rs6012893	20	48910103	A	G	0.023035	0.00402	0.731695	7.98916	1.03e-08	147	FALSE	NA	NA
Osteoarthritis	OA	rs6020424	20	48910141	C	T	0.02308	0.004027	0.731693	7.98933	1.02e-08	147	FALSE	NA	NA
Osteoarthritis	OA	rs6125970	20	48911064	C	A	0.023121	0.004029	0.731881	8.00904	9.79e-09	147	FALSE	NA	NA
Osteoarthritis	OA	rs915786	21	47542861	A	G	0.026232	0.004524	0.191802	8.16154	6.89e-09	148	FALSE	COL6A2	-24850
Osteoarthritis	OA	rs10854478	21	47543286	T	C	0.026095	0.004523	0.191925	8.08891	8.15e-09	148	FALSE	COL6A2	-25275
Osteoarthritis	OA	rs2839111	21	47544308	T	C	0.025848	0.004522	0.192232	7.9524	1.12e-08	148	FALSE	COL6A2	-26297
Osteoarthritis	OA	rs2839113	21	47545155	A	G	0.025563	0.004683	0.192769	7.30934	4.91e-08	148	FALSE	COL6A2	-27144
Osteoarthritis	OA	rs7282065	21	47547134	A	G	0.025919	0.004694	0.192175	7.46384	3.44e-08	148	FALSE	COL6A2	-29123
Osteoarthritis	OA	rs2839115	21	47547662	T	C	0.026789	0.004585	0.186572	8.27676	5.29e-09	148	TRUE	COL6A2	-29651
Osteoarthritis	OA	rs226505	22	45706777	C	A	-0.020319	0.003635	0.408097	7.63197	2.33e-08	149	FALSE	FAM118A	-1928
Osteoarthritis	OA	rs79055	22	45708623	C	T	-0.020249	0.00367	0.411644	7.45401	3.52e-08	149	FALSE	FAM118A	-3774
Osteoarthritis	OA	rs6006984	22	45714937	T	C	0.025105	0.003999	0.717235	9.44937	3.55e-10	149	FALSE	FAM118A	-10088
Osteoarthritis	OA	rs6519922	22	45715608	C	T	0.025115	0.003996	0.717549	9.47086	3.38e-10	149	FALSE	FAM118A	-10759
Osteoarthritis	OA	rs6519923	22	45715624	A	G	0.025122	0.003995	0.717487	9.48184	3.3e-10	149	TRUE	FAM118A	-10775
Osteoarthritis	OA	rs8138866	22	45716397	A	G	0.025062	0.003994	0.71731	9.44066	3.63e-10	149	FALSE	FAM118A	-11548
Osteoarthritis	OA	rs6007587	22	45717524	C	T	0.024416	0.004012	0.720038	8.9247	1.19e-09	149	FALSE	FAM118A	-12675
Osteoarthritis	OA	rs720682	22	45717859	C	T	0.024463	0.004011	0.720036	8.95689	1.1e-09	149	FALSE	FAM118A	-13010
Osteoarthritis	OA	rs1473953	22	45718041	A	G	0.024421	0.004006	0.720038	8.95308	1.11e-09	149	FALSE	FAM118A	-13192
Osteoarthritis	OA	rs4823460	22	45719634	C	T	-0.020311	0.003666	0.41117	7.51154	3.08e-08	149	FALSE	FAM118A	-14785
Osteoarthritis	OA	rs4823461	22	45719817	G	T	-0.020102	0.003667	0.407713	7.36572	4.31e-08	149	FALSE	FAM118A	-14968
Osteoarthritis	OA	rs738170	22	45721196	C	T	-0.02031	0.003668	0.41117	7.50296	3.14e-08	149	FALSE	FAM118A	-16347
Osteoarthritis	OA	rs6006987	22	45723320	C	A	0.024615	0.004006	0.720227	9.08228	8.27e-10	149	FALSE	FAM118A	-18471
Osteoarthritis	OA	rs11556482	22	45723807	G	C	0.024533	0.004007	0.720324	9.02126	9.52e-10	149	FALSE	FAM118A	-18958
Osteoarthritis	OA	rs17851057	22	45723842	G	A	0.024416	0.004005	0.720386	8.95097	1.12e-09	149	FALSE	FAM118A	-18993
Osteoarthritis	OA	rs6007592	22	45724727	G	A	0.023054	0.004101	0.738937	7.71117	1.94e-08	149	FALSE	FAM118A	-19878
Osteoarthritis	OA	rs736037	22	45724999	G	A	0.022938	0.004092	0.738875	7.67182	2.13e-08	149	FALSE	FAM118A	-20150
Osteoarthritis	OA	rs6006988	22	45725106	T	C	0.022997	0.004093	0.738937	7.70522	1.97e-08	149	FALSE	FAM118A	-20257
Osteoarthritis	OA	rs2350628	22	45725276	G	A	0.022948	0.00409	0.73899	7.68357	2.07e-08	149	FALSE	FAM118A	-20427
Osteoarthritis	OA	rs742013	22	45725392	T	C	0.022877	0.004096	0.738874	7.62162	2.39e-08	149	FALSE	FAM118A	-20543
Osteoarthritis	OA	rs742014	22	45725524	C	T	0.022876	0.004093	0.738875	7.63196	2.33e-08	149	FALSE	FAM118A	-20675
Osteoarthritis	OA	rs736702	22	45725600	A	G	0.022864	0.004095	0.738838	7.61771	2.41e-08	149	FALSE	FAM118A	-20751
Osteoarthritis	OA	rs2205661	22	45731759	G	C	-0.020712	0.003729	0.478369	7.54376	2.86e-08	149	FALSE	FAM118A	-26910
Obesity	obesity	rs7546735	1	39550621	T	C	-0.038662	0.006382	0.727278	8.84711	1.42e-09	1	FALSE	MACF1	-3633
Obesity	obesity	rs72634501	1	39551488	T	C	-0.040025	0.006787	0.767199	8.42041	3.8e-09	1	FALSE	MACF1	-4500
Obesity	obesity	rs72634502	1	39552963	C	T	-0.044946	0.007749	0.781557	8.16829	6.79e-09	1	FALSE	MACF1	-5975
Obesity	obesity	rs147860177	1	39554034	T	G	-0.04418	0.007176	0.778172	9.1172	7.63e-10	1	FALSE	MACF1	-7046
Obesity	obesity	rs112646560	1	39560250	C	T	-0.045144	0.007586	0.788793	8.56164	2.74e-09	1	FALSE	MACF1	-13262
Obesity	obesity	rs72637903	1	39561884	G	A	-0.04421	0.007982	0.787241	7.50635	3.12e-08	1	FALSE	MACF1	-14896
Obesity	obesity	rs112566467	1	39562627	C	T	-0.045418	0.007201	0.792365	9.53245	2.93e-10	1	TRUE	MACF1	-15639
Obesity	obesity	rs113603865	1	39564930	C	T	-0.044609	0.008126	0.793045	7.38546	4.12e-08	1	FALSE	MACF1	-17942
Obesity	obesity	rs2282231	1	39569571	C	T	-0.042985	0.007038	0.794675	8.98113	1.04e-09	1	FALSE	MACF1	-22583
Obesity	obesity	rs67637163	1	39576621	T	G	-0.045263	0.007708	0.799065	8.35539	4.41e-09	1	FALSE	MACF1	-29633
Obesity	obesity	rs4660165	1	39578532	A	G	-0.045049	0.007571	0.799263	8.55956	2.76e-09	1	FALSE	MACF1	-31544
Obesity	obesity	rs4660416	1	39578986	A	G	-0.045088	0.007591	0.799323	8.5329	2.93e-09	1	FALSE	MACF1	-31998
Obesity	obesity	rs112205225	1	39587388	A	C	-0.042919	0.007012	0.793169	9.01875	9.58e-10	1	FALSE	MACF1	-40400
Obesity	obesity	rs1472662	1	39590409	G	T	-0.042558	0.007028	0.794548	8.84234	1.44e-09	1	FALSE	MACF1	-43421
Obesity	obesity	rs4660443	1	39591779	C	T	-0.042604	0.00701	0.793314	8.90053	1.26e-09	1	FALSE	MACF1	-44791
Obesity	obesity	rs4660475	1	39612240	A	G	-0.042155	0.007005	0.793108	8.74044	1.82e-09	1	FALSE	MACF1	-65252
Obesity	obesity	rs66848709	1	39612557	T	C	-0.041421	0.007002	0.791947	8.46989	3.39e-09	1	FALSE	MACF1	-65569
Obesity	obesity	rs67062906	1	39616690	C	G	-0.042056	0.007022	0.794392	8.6629	2.17e-09	1	FALSE	MACF1	-69702
Obesity	obesity	rs67408364	1	39618556	A	G	-0.039812	0.007017	0.79352	7.84281	1.44e-08	1	FALSE	MACF1	-71568
Obesity	obesity	rs1537817	1	39639653	C	T	-0.041162	0.00705	0.796781	8.26746	5.4e-09	1	FALSE	MACF1	-92665
Obesity	obesity	rs1126313	1	39639744	C	A	-0.041173	0.00705	0.796783	8.27123	5.36e-09	1	FALSE	MACF1	-92756
Obesity	obesity	rs16825887	1	39643382	G	A	-0.04136	0.007049	0.796854	8.3416	4.55e-09	1	FALSE	MACF1	-96394
Obesity	obesity	rs112672438	1	39646787	C	T	-0.041224	0.007049	0.796797	8.29254	5.1e-09	1	FALSE	MACF1	-99799
Obesity	obesity	rs112824904	1	39647620	C	T	-0.041408	0.007047	0.796353	8.36502	4.31e-09	1	FALSE	MACF1	-100632
Obesity	obesity	rs16825921	1	39649198	A	T	-0.041305	0.007046	0.796323	8.32743	4.71e-09	1	FALSE	MACF1	-102210
Obesity	obesity	rs57214150	1	39654372	G	C	-0.040945	0.007071	0.797767	8.14209	7.21e-09	1	FALSE	MACF1	-107384
Obesity	obesity	rs16825939	1	39662508	G	A	-0.04151	0.00705	0.796532	8.39694	4.01e-09	1	FALSE	MACF1	-115520
Obesity	obesity	rs16825942	1	39662618	G	A	-0.041357	0.007059	0.797376	8.31945	4.79e-09	1	FALSE	MACF1	-115630
Obesity	obesity	rs72661925	1	39669537	T	A	-0.041443	0.007046	0.796287	8.37866	4.18e-09	1	FALSE	MACF1	-122549
Obesity	obesity	rs72661927	1	39675322	A	G	-0.041263	0.007049	0.796795	8.30738	4.93e-09	1	FALSE	MACF1	-128334
Obesity	obesity	rs4660543	1	39678990	A	G	-0.040825	0.007047	0.796532	8.15047	7.07e-09	1	FALSE	MACF1	-132002
Obesity	obesity	rs4660546	1	39679402	T	C	-0.040603	0.007046	0.796476	8.07145	8.48e-09	1	FALSE	MACF1	-132414
Obesity	obesity	rs72637905	1	39683298	C	T	-0.04109	0.00705	0.796831	8.24123	5.74e-09	1	FALSE	MACF1	-136310
Obesity	obesity	rs2036463	1	39688075	G	A	-0.041164	0.007051	0.796924	8.26617	5.42e-09	1	FALSE	MACF1	-141087
Obesity	obesity	rs2036464	1	39688242	A	G	-0.041158	0.007051	0.796923	8.26382	5.45e-09	1	FALSE	MACF1	-141254
Obesity	obesity	rs905381	1	39688552	T	G	-0.040995	0.00705	0.796809	8.20599	6.22e-09	1	FALSE	MACF1	-141564
Obesity	obesity	rs111701080	1	39694518	G	T	-0.041099	0.007051	0.79688	8.24275	5.72e-09	1	FALSE	MACF1	-147530
Obesity	obesity	rs72637906	1	39708302	G	A	-0.041173	0.007048	0.796782	8.2752	5.31e-09	1	FALSE	MACF1	-161314
Obesity	obesity	rs67886352	1	39708703	G	A	-0.041227	0.007047	0.796697	8.29724	5.04e-09	1	FALSE	MACF1	-161715
Obesity	obesity	rs60323161	1	39710459	T	C	-0.041094	0.007048	0.796709	8.24638	5.67e-09	1	FALSE	MACF1	-163471
Obesity	obesity	rs111254532	1	39713648	T	C	-0.04111	0.007048	0.796789	8.25214	5.6e-09	1	FALSE	MACF1	-166660
Obesity	obesity	rs16826000	1	39713860	G	T	-0.041271	0.007047	0.796759	8.31277	4.87e-09	1	FALSE	MACF1	-166872
Obesity	obesity	rs16826009	1	39716902	A	G	-0.041156	0.007048	0.796792	8.27018	5.37e-09	1	FALSE	MACF1	-169914
Obesity	obesity	rs4660208	1	39722214	A	G	-0.040611	0.00705	0.796761	8.06442	8.62e-09	2	FALSE	MACF1	-175226
Obesity	obesity	rs4660214	1	39731550	T	C	-0.040365	0.007051	0.796938	7.97389	1.06e-08	2	FALSE	MACF1	-184562
Obesity	obesity	rs4660603	1	39736334	C	G	-0.040851	0.007034	0.795805	8.18601	6.52e-09	2	FALSE	MACF1	-189346
Obesity	obesity	rs3818806	1	39748271	G	A	-0.041308	0.00704	0.796221	8.34336	4.54e-09	2	FALSE	MACF1	-201283
Obesity	obesity	rs41270799	1	39748662	G	A	-0.041357	0.007039	0.796178	8.36231	4.34e-09	2	FALSE	MACF1	-201674
Obesity	obesity	rs16826036	1	39757799	G	C	-0.041622	0.007042	0.7963	8.4557	3.5e-09	2	FALSE	MACF1	-210811
Obesity	obesity	rs16826038	1	39758634	G	A	-0.041648	0.007041	0.796277	8.46708	3.41e-09	2	FALSE	MACF1	-211646
Obesity	obesity	rs111797516	1	39762203	A	G	-0.041629	0.007042	0.796303	8.4581	3.48e-09	2	FALSE	MACF1	-215215
Obesity	obesity	rs61782157	1	39762889	C	T	-0.041531	0.007021	0.794704	8.46809	3.4e-09	2	FALSE	MACF1	-215901
Obesity	obesity	rs41270803	1	39766041	A	G	-0.041149	0.007035	0.795823	8.29427	5.08e-09	2	FALSE	MACF1	-219053
Obesity	obesity	rs61783376	1	39769000	T	C	-0.041756	0.007035	0.795917	8.52113	3.01e-09	2	FALSE	MACF1	-222012
Obesity	obesity	rs4660637	1	39770278	C	T	-0.041285	0.007036	0.795905	8.3436	4.53e-09	2	FALSE	MACF1	-223290
Obesity	obesity	rs61783378	1	39777159	G	A	-0.042624	0.007057	0.796469	8.79829	1.59e-09	2	FALSE	MACF1	-230171
Obesity	obesity	rs16826069	1	39797055	A	G	-0.041621	0.006973	0.791133	8.6091	2.46e-09	2	FALSE	MACF1	-250067
Obesity	obesity	rs41270807	1	39801815	A	C	-0.041163	0.007028	0.79512	8.31401	4.85e-09	2	FALSE	MACF1	-254827
Obesity	obesity	rs16826087	1	39812518	C	T	-0.040561	0.007033	0.794669	8.08338	8.25e-09	2	FALSE	MACF1	-265530
Obesity	obesity	rs3754346	1	39814960	C	T	-0.040561	0.007039	0.796028	8.06963	8.52e-09	2	FALSE	MACF1	-267972
Obesity	obesity	rs16826093	1	39815143	T	A	-0.040545	0.007039	0.79605	8.0633	8.64e-09	2	FALSE	MACF1	-268155
Obesity	obesity	rs41270811	1	39815344	G	A	-0.040667	0.00704	0.796093	8.10729	7.81e-09	2	FALSE	MACF1	-268356
Obesity	obesity	rs61779274	1	39816941	C	G	-0.040449	0.007037	0.795905	8.0328	9.27e-09	2	FALSE	MACF1	-269953
Obesity	obesity	rs17264671	1	39818052	A	C	-0.040194	0.007032	0.795529	7.95033	1.12e-08	2	FALSE	MACF1	-271064
Obesity	obesity	rs4660690	1	39819503	G	A	-0.04063	0.007039	0.795218	8.09525	8.03e-09	2	FALSE	MACF1	-272515
Obesity	obesity	rs61779275	1	39820310	C	T	-0.039727	0.007032	0.794592	7.7823	1.65e-08	2	FALSE	MACF1	-273322
Obesity	obesity	rs61779276	1	39825438	C	T	-0.040824	0.00704	0.796064	8.16404	6.85e-09	2	FALSE	MACF1	-278450
Obesity	obesity	rs72661961	1	39831768	A	G	-0.040293	0.00703	0.795497	7.99079	1.02e-08	2	FALSE	MACF1	-284780
Obesity	obesity	rs61779277	1	39833535	G	A	-0.040312	0.00703	0.795502	7.99733	1.01e-08	2	FALSE	MACF1	-286547
Obesity	obesity	rs61779278	1	39834617	A	G	-0.040391	0.007031	0.795505	8.02449	9.45e-09	2	FALSE	MACF1	-287629
Obesity	obesity	rs2296172	1	39835817	A	G	-0.04036	0.007026	0.794863	8.02285	9.49e-09	2	FALSE	MACF1	-288829
Obesity	obesity	rs61779279	1	39837102	C	T	-0.040134	0.007031	0.795508	7.93183	1.17e-08	2	FALSE	MACF1	-290114
Obesity	obesity	rs61779283	1	39840768	C	T	-0.040331	0.007032	0.795649	7.99984	1e-08	2	FALSE	MACF1	-293780
Obesity	obesity	rs76111861	1	39842690	G	T	-0.040356	0.007033	0.795698	8.00673	9.85e-09	2	FALSE	MACF1	-295702
Obesity	obesity	rs72661965	1	39846590	A	C	-0.040325	0.00703	0.795324	8.00335	9.92e-09	2	FALSE	MACF1	-299602
Obesity	obesity	rs6668369	1	39848347	C	G	-0.04038	0.007027	0.794874	8.02977	9.34e-09	2	FALSE	MACF1	-301359
Obesity	obesity	rs61779284	1	39855177	G	A	-0.040209	0.007029	0.795274	7.96302	1.09e-08	2	FALSE	MACF1	-308189
Obesity	obesity	rs3768299	1	39857192	G	A	-0.040526	0.00703	0.795488	8.07595	8.4e-09	2	FALSE	MACF1	-310204
Obesity	obesity	rs4660732	1	39863215	C	T	-0.040492	0.007031	0.795521	8.06181	8.67e-09	2	FALSE	MACF1	-316227
Obesity	obesity	rs61779285	1	39867055	C	T	-0.040703	0.007033	0.79567	8.13466	7.33e-09	2	FALSE	MACF1	-320067
Obesity	obesity	rs3768301	1	39870793	C	T	-0.040569	0.007028	0.795255	8.09622	8.01e-09	2	FALSE	MACF1	-323805
Obesity	obesity	rs113214136	1	39874539	G	T	-0.040819	0.007031	0.795592	8.18061	6.6e-09	2	FALSE	MACF1	-327551
Obesity	obesity	rs3768302	1	39880319	T	G	-0.040844	0.007029	0.795371	8.19474	6.39e-09	2	FALSE	MACF1	-333331
Obesity	obesity	rs17343193	1	39881468	T	A	-0.040807	0.007029	0.795379	8.18093	6.59e-09	2	FALSE	MACF1	-334480
Obesity	obesity	rs61779300	1	39885763	G	A	-0.040931	0.007031	0.795613	8.22158	6e-09	2	FALSE	MACF1	-338775
Obesity	obesity	rs2018212	1	39905588	T	C	-0.040697	0.00703	0.795386	8.13879	7.26e-09	2	FALSE	MACF1	-358600
Obesity	obesity	rs2296173	1	39913351	A	G	-0.040539	0.007031	0.795506	8.07947	8.33e-09	2	FALSE	MACF1	-366363
Obesity	obesity	rs3118014	1	39914090	G	A	-0.04071	0.007028	0.795304	8.14675	7.13e-09	2	FALSE	MACF1	-367102
Obesity	obesity	rs1985076	1	39915209	T	C	-0.04066	0.007028	0.795294	8.12848	7.44e-09	2	FALSE	MACF1	-368221
Obesity	obesity	rs61779306	1	39922426	G	A	-0.038891	0.007049	0.79674	7.45168	3.53e-08	2	FALSE	MACF1	-375438
Obesity	obesity	rs41270821	1	39923732	T	C	-0.038516	0.00704	0.795907	7.33982	4.57e-08	2	FALSE	MACF1	-376744
Obesity	obesity	rs2296175	1	39924398	G	A	-0.039461	0.00704	0.796102	7.6718	2.13e-08	2	FALSE	MACF1	-377410
Obesity	obesity	rs61779308	1	39938257	C	T	-0.039724	0.007054	0.796442	7.73791	1.83e-08	2	FALSE	MACF1	-391269
Obesity	obesity	rs61779309	1	39940499	T	C	-0.039576	0.007054	0.796105	7.68413	2.07e-08	2	FALSE	MACF1	-393511
Obesity	obesity	rs61779310	1	39942297	C	G	-0.040222	0.006735	0.769311	8.61734	2.41e-09	2	FALSE	MACF1	-395309
Obesity	obesity	rs61779313	1	39944249	T	C	-0.039829	0.006739	0.769757	8.45354	3.52e-09	2	FALSE	MACF1	-397261
Obesity	obesity	rs60069508	1	39964912	G	C	-0.040732	0.006734	0.768197	8.82205	1.51e-09	2	FALSE	BMP8A	-7594
Obesity	obesity	rs61779330	1	39967223	G	A	-0.043177	0.006779	0.773278	9.70684	1.96e-10	2	FALSE	BMP8A	-9905
Obesity	obesity	rs72662001	1	39967280	T	C	-0.043253	0.006778	0.77324	9.7406	1.82e-10	2	FALSE	BMP8A	-9962
Obesity	obesity	rs72663503	1	39969059	C	T	-0.043332	0.006777	0.773002	9.77831	1.67e-10	2	TRUE	BMP8A	-11741
Obesity	obesity	rs61779331	1	39970928	C	A	-0.04328	0.00678	0.773265	9.74848	1.78e-10	2	FALSE	BMP8A	-13610
Obesity	obesity	rs755249	1	39995074	C	T	-0.042055	0.006742	0.769795	9.33989	4.57e-10	2	FALSE	BMP8A	3467
Obesity	obesity	rs72663520	1	40003410	C	T	-0.039264	0.006802	0.775851	8.09473	8.04e-09	2	FALSE	BMP8A	11803
Obesity	obesity	rs61779359	1	40010235	T	C	-0.039226	0.0068	0.775756	8.08531	8.22e-09	2	FALSE	PABPC4	16253
Obesity	obesity	rs61781362	1	40012230	C	T	-0.039237	0.0068	0.775754	8.08952	8.14e-09	2	FALSE	PABPC4	14258
Obesity	obesity	rs61781363	1	40012433	C	T	-0.039011	0.006799	0.775628	8.00611	9.86e-09	2	FALSE	PABPC4	14055
Obesity	obesity	rs76207570	1	40022482	C	T	-0.039118	0.0068	0.775734	8.04477	9.02e-09	2	FALSE	PABPC4	4006
Obesity	obesity	rs17264866	1	40022777	C	G	-0.038973	0.006799	0.775633	7.99233	1.02e-08	2	FALSE	PABPC4	3711
Obesity	obesity	rs17513135	1	40035686	C	T	-0.039323	0.006807	0.776228	8.10729	7.81e-09	2	FALSE	PABPC4	-9198
Obesity	obesity	rs2293476	1	40036847	G	C	-0.039033	0.006812	0.776922	7.98601	1.03e-08	2	FALSE	PABPC4	-10359
Obesity	obesity	rs2068663	1	40038571	C	T	-0.039229	0.0068	0.775737	8.08614	8.2e-09	2	FALSE	PABPC4	-12083
Obesity	obesity	rs12064914	1	40043772	G	A	-0.03968	0.006845	0.77962	8.15873	6.94e-09	2	FALSE	PABPC4	1310
Obesity	obesity	rs61781370	1	40045300	A	C	-0.039549	0.006837	0.779064	8.12626	7.48e-09	2	FALSE	PABPC4	2838
Obesity	obesity	rs111768751	1	40046093	G	A	-0.039478	0.006835	0.778826	8.10358	7.88e-09	2	FALSE	PABPC4	3631
Obesity	obesity	rs11206374	1	40048009	G	A	-0.039854	0.006836	0.779129	8.24367	5.71e-09	2	FALSE	PABPC4	5547
Obesity	obesity	rs61781371	1	40052108	C	G	-0.039458	0.006828	0.778175	8.11271	7.71e-09	2	FALSE	PABPC4	9646
Obesity	obesity	rs11206390	1	40054499	A	G	-0.034717	0.006106	0.682635	7.87322	1.34e-08	2	FALSE	PABPC4	12037
Obesity	obesity	rs2695319	1	40056700	G	C	-0.03507	0.006105	0.682268	8.02389	9.46e-09	2	FALSE	PABPC4	14238
Obesity	obesity	rs113825410	1	40057543	A	G	-0.040343	0.006846	0.779642	8.40921	3.9e-09	2	FALSE	PABPC4	15081
Obesity	obesity	rs76841360	1	40060025	G	A	-0.040663	0.006837	0.779029	8.55274	2.8e-09	2	FALSE	PABPC4	17563
Obesity	obesity	rs4660303	1	40060473	G	A	-0.040793	0.006837	0.779113	8.60219	2.5e-09	2	FALSE	PABPC4	18011
Obesity	obesity	rs12037222	1	40064961	G	A	-0.041303	0.006838	0.779509	8.80123	1.58e-09	2	FALSE	PABPC4	22499
Obesity	obesity	rs74504886	1	40065616	G	A	-0.039809	0.00691	0.78577	8.06776	8.56e-09	2	FALSE	PABPC4	23154
Obesity	obesity	rs61781390	1	40075894	G	A	-0.039787	0.006929	0.786377	8.01838	9.59e-09	2	FALSE	HEYL	13931
Obesity	obesity	rs61781391	1	40077537	G	A	-0.040056	0.006915	0.785761	8.14721	7.13e-09	2	FALSE	HEYL	12288
Obesity	obesity	rs61781392	1	40083641	C	A	-0.039114	0.006906	0.784473	7.81896	1.52e-08	2	FALSE	HEYL	6184
Obesity	obesity	rs61232586	1	40086357	G	T	-0.039612	0.006911	0.785059	7.99123	1.02e-08	2	FALSE	HEYL	3468
Obesity	obesity	rs12140153	1	62579891	G	T	0.061395	0.010574	0.91003	8.18327	6.56e-09	3	TRUE	INADL	-371742
Obesity	obesity	rs4255357	1	66399895	G	A	-0.032978	0.005767	0.453166	7.95751	1.1e-08	4	FALSE	PDE4B	-141698
Obesity	obesity	rs2310754	1	66403092	G	A	-0.033217	0.005756	0.453132	8.09256	8.08e-09	4	FALSE	PDE4B	-144895
Obesity	obesity	rs11208774	1	66410109	C	T	-0.033027	0.005753	0.453061	8.01515	9.66e-09	4	FALSE	PDE4B	-151912
Obesity	obesity	rs11208775	1	66410541	C	T	-0.033041	0.005753	0.453071	8.0219	9.51e-09	4	FALSE	PDE4B	-152344
Obesity	obesity	rs11208776	1	66411733	A	T	-0.032966	0.005753	0.453025	7.98799	1.03e-08	4	FALSE	PDE4B	-153536
Obesity	obesity	rs6690101	1	66414039	T	C	-0.033117	0.005751	0.452913	8.05986	8.71e-09	4	FALSE	PDE4B	-155842
Obesity	obesity	rs1937455	1	66416939	A	G	0.032251	0.005788	0.576809	7.58864	2.58e-08	4	FALSE	PDE4B	-158742
Obesity	obesity	rs11208779	1	66417145	G	C	-0.034041	0.005739	0.458295	8.50985	3.09e-09	4	TRUE	PDE4B	-158948
Obesity	obesity	rs7547416	1	66419087	G	A	-0.032166	0.005791	0.42303	7.54541	2.85e-08	4	FALSE	PDE4B	-160890
Obesity	obesity	rs6421482	1	66419905	A	G	-0.03202	0.005794	0.422967	7.47558	3.35e-08	4	FALSE	PDE4B	-161708
Obesity	obesity	rs7519259	1	66434743	G	A	-0.033653	0.005745	0.458763	8.31681	4.82e-09	4	FALSE	PDE4B	-176546
Obesity	obesity	rs2310819	1	66440096	C	T	-0.033372	0.005748	0.45873	8.18115	6.59e-09	4	FALSE	PDE4B	-181899
Obesity	obesity	rs1937433	1	66444183	C	G	-0.033364	0.005748	0.458697	8.1772	6.65e-09	4	FALSE	PDE4B	-185986
Obesity	obesity	rs6690398	1	66447394	G	A	-0.031895	0.005801	0.423461	7.4067	3.92e-08	4	FALSE	PDE4B	-189197
Obesity	obesity	rs2186120	1	66453163	G	A	-0.033529	0.00575	0.459047	8.24729	5.66e-09	4	FALSE	PDE4B	-194966
Obesity	obesity	rs2503185	1	66461401	A	G	0.03334	0.005752	0.541173	8.15667	6.97e-09	4	FALSE	PDE4B	-203204
Obesity	obesity	rs1937443	1	66469643	C	G	-0.032095	0.00581	0.422707	7.46902	3.4e-08	4	FALSE	PDE4B	-211446
Obesity	obesity	rs2186122	1	66470206	A	T	-0.032139	0.00581	0.422818	7.48902	3.24e-08	4	FALSE	PDE4B	-212009
Obesity	obesity	rs7534143	1	66470379	T	G	-0.032953	0.005756	0.454415	7.97333	1.06e-08	4	FALSE	PDE4B	-212182
Obesity	obesity	rs1937450	1	66478840	T	G	-0.033656	0.005766	0.453509	8.26188	5.47e-09	4	FALSE	PDE4B	-220643
Obesity	obesity	rs868321	1	66541838	A	G	-0.031692	0.005764	0.462653	7.40677	3.92e-08	4	FALSE	PDE4B	-283641
Obesity	obesity	rs7539350	1	66546376	G	A	-0.031717	0.005767	0.462653	7.40906	3.9e-08	4	FALSE	PDE4B	-288179
Obesity	obesity	rs6661750	1	66546884	A	G	-0.031698	0.005768	0.462642	7.3995	3.99e-08	4	FALSE	PDE4B	-288687
Obesity	obesity	rs6694912	1	66552709	C	T	-0.033153	0.005816	0.4738	7.91223	1.22e-08	4	FALSE	PDE4B	-294512
Obesity	obesity	rs727726	1	72559740	C	T	0.0313	0.005724	0.493427	7.33256	4.65e-08	5	FALSE	NEGR1	-698117
Obesity	obesity	rs2422136	1	72618544	C	A	-0.034512	0.005713	0.488804	8.80141	1.58e-09	5	FALSE	NEGR1	-756921
Obesity	obesity	rs11209928	1	72627031	G	A	-0.034914	0.005708	0.489273	9.00601	9.86e-10	5	FALSE	NEGR1	-765408
Obesity	obesity	rs2821296	1	72629795	T	C	-0.035001	0.005707	0.489361	9.05157	8.88e-10	5	FALSE	NEGR1	-768172
Obesity	obesity	rs2630431	1	72634986	T	C	-0.035029	0.005707	0.489383	9.06504	8.61e-10	5	FALSE	NEGR1	-773363
Obesity	obesity	rs2821295	1	72639856	G	A	-0.035145	0.005707	0.489421	9.11934	7.6e-10	5	FALSE	NEGR1	-778233
Obesity	obesity	rs2821293	1	72642650	G	A	-0.035066	0.005707	0.489295	9.08164	8.29e-10	5	FALSE	NEGR1	-781027
Obesity	obesity	rs11209932	1	72642877	A	G	-0.035129	0.005707	0.489315	9.11285	7.71e-10	5	FALSE	NEGR1	-781254
Obesity	obesity	rs12036585	1	72644116	C	T	-0.035177	0.005708	0.489388	9.13371	7.35e-10	5	FALSE	NEGR1	-782493
Obesity	obesity	rs6699731	1	72645734	G	A	-0.035227	0.005708	0.489332	9.15732	6.96e-10	5	FALSE	NEGR1	-784111
Obesity	obesity	rs6699841	1	72645850	G	A	-0.035236	0.005707	0.489348	9.16267	6.88e-10	5	FALSE	NEGR1	-784227
Obesity	obesity	rs11209933	1	72647443	A	G	-0.035209	0.005707	0.489329	9.15016	7.08e-10	5	FALSE	NEGR1	-785820
Obesity	obesity	rs6668604	1	72650925	G	T	-0.035191	0.005708	0.489416	9.14077	7.23e-10	5	FALSE	NEGR1	-789302
Obesity	obesity	rs2821288	1	72661104	C	T	0.034985	0.005709	0.510362	9.03909	9.14e-10	5	FALSE	NEGR1	-799481
Obesity	obesity	rs2821285	1	72667196	C	T	0.034974	0.005709	0.510406	9.03179	9.29e-10	5	FALSE	NEGR1	-805573
Obesity	obesity	rs2797540	1	72673194	G	A	0.035223	0.005709	0.510467	9.15054	7.07e-10	5	FALSE	NEGR1	-811571
Obesity	obesity	rs1858600	1	72674489	C	T	0.03503	0.005709	0.510453	9.05899	8.73e-10	5	FALSE	NEGR1	-812866
Obesity	obesity	rs1194259	1	72681358	A	G	0.035006	0.005709	0.510376	9.04675	8.98e-10	5	FALSE	NEGR1	-819735
Obesity	obesity	rs1675356	1	72683226	C	T	0.035196	0.005709	0.510465	9.13882	7.26e-10	5	FALSE	NEGR1	-821603
Obesity	obesity	rs1194286	1	72688503	G	A	0.034961	0.005708	0.510446	9.02922	9.35e-10	5	FALSE	NEGR1	-826880
Obesity	obesity	rs1205484	1	72695547	G	T	0.035306	0.005712	0.510599	9.18427	6.54e-10	5	FALSE	NEGR1	-833924
Obesity	obesity	rs1194273	1	72696927	C	T	0.03551	0.005712	0.510585	9.28047	5.24e-10	5	FALSE	NEGR1	-835304
Obesity	obesity	rs2797543	1	72701100	G	A	0.035447	0.005714	0.510576	9.24374	5.71e-10	5	FALSE	NEGR1	-839477
Obesity	obesity	rs1194271	1	72701965	A	G	0.035242	0.005714	0.51068	9.14698	7.13e-10	5	FALSE	NEGR1	-840342
Obesity	obesity	rs1209251	1	72701991	C	G	0.035274	0.005714	0.510686	9.16241	6.88e-10	5	FALSE	NEGR1	-840368
Obesity	obesity	rs1194270	1	72702313	T	C	0.035324	0.005715	0.510714	9.18282	6.56e-10	5	FALSE	NEGR1	-840690
Obesity	obesity	rs1194269	1	72703860	G	A	0.035485	0.005719	0.510598	9.24688	5.66e-10	5	FALSE	NEGR1	-842237
Obesity	obesity	rs1194267	1	72704526	A	G	0.035432	0.005721	0.510497	9.21571	6.09e-10	5	FALSE	NEGR1	-842903
Obesity	obesity	rs1194265	1	72707226	A	G	0.035422	0.005721	0.510492	9.21065	6.16e-10	5	FALSE	NEGR1	-845603
Obesity	obesity	rs1194263	1	72708154	G	C	0.035459	0.005721	0.510557	9.22887	5.9e-10	5	FALSE	NEGR1	-846531
Obesity	obesity	rs1026567	1	72708584	A	G	0.03547	0.005722	0.510495	9.23282	5.85e-10	5	FALSE	NEGR1	-846961
Obesity	obesity	rs1026566	1	72709042	G	A	0.0355	0.005722	0.510573	9.24547	5.68e-10	5	FALSE	NEGR1	-847419
Obesity	obesity	rs1194284	1	72712529	A	C	0.035592	0.005728	0.510514	9.2737	5.32e-10	5	FALSE	NEGR1	-850906
Obesity	obesity	rs2126077	1	72712607	A	T	0.033403	0.005737	0.529819	8.2243	5.97e-09	5	FALSE	NEGR1	-850984
Obesity	obesity	rs1194283	1	72713037	C	T	0.035691	0.005732	0.510584	9.30733	4.93e-10	5	FALSE	NEGR1	-851414
Obesity	obesity	rs1194282	1	72713559	T	C	0.035787	0.005737	0.510399	9.33841	4.59e-10	5	FALSE	NEGR1	-851936
Obesity	obesity	rs1194281	1	72714003	T	C	0.035847	0.00574	0.510601	9.35883	4.38e-10	5	FALSE	NEGR1	-852380
Obesity	obesity	rs1194278	1	72714220	C	T	0.035974	0.005742	0.510612	9.41466	3.85e-10	5	FALSE	NEGR1	-852597
Obesity	obesity	rs1194277	1	72714331	C	G	0.036192	0.005743	0.510452	9.51813	3.03e-10	5	FALSE	NEGR1	-852708
Obesity	obesity	rs1776012	1	72717743	A	G	0.03522	0.005724	0.507369	9.10722	7.81e-10	5	FALSE	NEGR1	-856120
Obesity	obesity	rs61765646	1	72723211	T	A	0.045854	0.007406	0.814551	9.21202	6.14e-10	5	FALSE	NEGR1	-861588
Obesity	obesity	rs34723450	1	72724409	A	C	0.045756	0.007405	0.814477	9.17824	6.63e-10	5	FALSE	NEGR1	-862786
Obesity	obesity	rs9424977	1	72725344	T	C	0.035153	0.005723	0.507589	9.07853	8.35e-10	5	FALSE	NEGR1	-863721
Obesity	obesity	rs1620977	1	72729142	A	G	0.036781	0.006418	0.268364	7.98948	1.02e-08	5	FALSE	NEGR1	-867519
Obesity	obesity	rs1380995	1	72733841	A	T	0.035295	0.005723	0.507625	9.14493	7.16e-10	5	FALSE	NEGR1	-872218
Obesity	obesity	rs12137231	1	72735458	T	C	0.035546	0.005722	0.508145	9.26858	5.39e-10	5	FALSE	NEGR1	-873835
Obesity	obesity	rs34376163	1	72738699	T	C	0.045948	0.007405	0.814511	9.24851	5.64e-10	5	FALSE	NEGR1	-877076
Obesity	obesity	rs7549792	1	72740634	G	A	0.035228	0.005722	0.507612	9.11562	7.66e-10	5	FALSE	NEGR1	-879011
Obesity	obesity	rs11584611	1	72741829	T	C	0.035249	0.005723	0.507562	9.12413	7.51e-10	5	FALSE	NEGR1	-880206
Obesity	obesity	rs9425081	1	72742235	G	T	0.035318	0.005723	0.507618	9.15712	6.96e-10	5	FALSE	NEGR1	-880612
Obesity	obesity	rs34020954	1	72742387	C	T	0.045801	0.007405	0.814605	9.19409	6.4e-10	5	FALSE	NEGR1	-880764
Obesity	obesity	rs3101340	1	72744144	G	A	0.035427	0.005724	0.507653	9.20606	6.22e-10	5	FALSE	NEGR1	-882521
Obesity	obesity	rs34874247	1	72744950	C	G	0.045998	0.007407	0.814804	9.26287	5.46e-10	5	FALSE	NEGR1	-883327
Obesity	obesity	rs1870676	1	72744996	T	C	-0.03529	0.005724	0.492405	9.14037	7.24e-10	5	FALSE	NEGR1	-883373
Obesity	obesity	rs34579341	1	72745962	A	G	0.046207	0.007404	0.814667	9.34841	4.48e-10	5	FALSE	NEGR1	-884339
Obesity	obesity	rs3101341	1	72747844	C	T	-0.035624	0.005723	0.494044	9.30371	4.97e-10	5	FALSE	NEGR1	-886221
Obesity	obesity	rs3101339	1	72748669	A	C	-0.043767	0.005879	0.384289	12.9934	1.02e-13	5	FALSE	NEGR1	252
Obesity	obesity	rs34361149	1	72750470	G	A	0.051536	0.007562	0.824451	11.0098	9.78e-12	5	FALSE	NEGR1	2053
Obesity	obesity	rs11209943	1	72750500	A	G	-0.04349	0.005875	0.384311	12.854	1.4e-13	5	FALSE	NEGR1	2083
Obesity	obesity	rs3101337	1	72751134	C	T	-0.043383	0.005874	0.384234	12.8016	1.58e-13	5	FALSE	NEGR1	2717
Obesity	obesity	rs3101336	1	72751185	T	C	-0.043077	0.005874	0.384257	12.6306	2.34e-13	5	FALSE	NEGR1	2768
Obesity	obesity	rs2613499	1	72751552	A	G	0.051724	0.00756	0.824427	11.0895	8.14e-12	5	FALSE	NEGR1	3135
Obesity	obesity	rs12740789	1	72752073	G	A	0.051496	0.007563	0.824538	10.9926	1.02e-11	5	FALSE	NEGR1	3656
Obesity	obesity	rs2815765	1	72752230	T	C	-0.0421	0.007075	0.398414	8.56142	2.75e-09	5	FALSE	NEGR1	3813
Obesity	obesity	rs2613498	1	72752939	C	T	0.051739	0.00756	0.824425	11.0956	8.02e-12	5	FALSE	NEGR1	4522
Obesity	obesity	rs61765650	1	72753112	A	G	0.051626	0.007563	0.824541	11.0443	9.03e-12	5	FALSE	NEGR1	4695
Obesity	obesity	rs2613497	1	72753825	A	T	-0.051825	0.00755	0.176234	11.1588	6.94e-12	5	FALSE	NEGR1	5408
Obesity	obesity	rs2568953	1	72753956	T	C	-0.05173	0.007561	0.175577	11.0917	8.1e-12	5	FALSE	NEGR1	5539
Obesity	obesity	rs2815764	1	72754123	A	G	-0.051764	0.00756	0.175584	11.1055	7.84e-12	5	FALSE	NEGR1	5706
Obesity	obesity	rs61765651	1	72754314	C	T	0.051604	0.007563	0.824515	11.0348	9.23e-12	5	FALSE	NEGR1	5897
Obesity	obesity	rs2613496	1	72754788	T	C	-0.051748	0.00756	0.175575	11.0994	7.95e-12	5	FALSE	NEGR1	6371
Obesity	obesity	rs2568952	1	72755105	C	G	-0.043491	0.005874	0.3842	12.8605	1.38e-13	5	FALSE	NEGR1	6688
Obesity	obesity	rs2815757	1	72764289	C	T	-0.051752	0.007559	0.175635	11.1035	7.88e-12	5	FALSE	NEGR1	15872
Obesity	obesity	rs2568956	1	72764376	T	C	-0.043607	0.005873	0.384284	12.9281	1.18e-13	5	FALSE	NEGR1	15959
Obesity	obesity	rs2568957	1	72764430	A	G	-0.051935	0.00756	0.175548	11.1741	6.7e-12	5	FALSE	NEGR1	16013
Obesity	obesity	rs2568958	1	72765116	G	A	-0.043888	0.005875	0.384362	13.0801	8.32e-14	5	TRUE	NEGR1	16699
Obesity	obesity	rs11209948	1	72811904	G	T	-0.043592	0.00587	0.384349	12.9317	1.17e-13	5	FALSE	NEGR1	63487
Obesity	obesity	rs2568960	1	72812249	A	G	-0.043415	0.005872	0.384201	12.8262	1.49e-13	5	FALSE	NEGR1	63832
Obesity	obesity	rs2815753	1	72812324	G	A	-0.043482	0.005875	0.384793	12.8523	1.41e-13	5	FALSE	NEGR1	63907
Obesity	obesity	rs2815752	1	72812440	G	A	-0.043756	0.005876	0.384461	13.0015	9.96e-14	5	FALSE	NEGR1	64023
Obesity	obesity	rs2613494	1	72812657	A	G	-0.043481	0.005873	0.38417	12.8584	1.39e-13	5	FALSE	NEGR1	64240
Obesity	obesity	rs2568961	1	72812747	C	T	-0.043186	0.005873	0.384357	12.6945	2.02e-13	5	FALSE	NEGR1	64330
Obesity	obesity	rs1460943	1	72813129	C	T	-0.043313	0.005874	0.384236	12.7605	1.74e-13	5	FALSE	NEGR1	64712
Obesity	obesity	rs1432639	1	72813218	C	A	-0.043628	0.005875	0.384533	12.932	1.17e-13	5	FALSE	NEGR1	64801
Obesity	obesity	rs1460942	1	72813256	A	T	-0.043297	0.005874	0.384222	12.7514	1.77e-13	5	FALSE	NEGR1	64839
Obesity	obesity	rs1460940	1	72814617	G	A	-0.050673	0.007504	0.179387	10.8233	1.5e-11	5	FALSE	NEGR1	66200
Obesity	obesity	rs2815749	1	72814783	A	G	-0.050749	0.007504	0.179391	10.8542	1.4e-11	5	FALSE	NEGR1	66366
Obesity	obesity	rs2815748	1	72816147	G	A	-0.050395	0.007504	0.179324	10.7113	1.94e-11	5	FALSE	NEGR1	67730
Obesity	obesity	rs2012697	1	72819612	T	C	-0.042199	0.005868	0.387609	12.1741	6.7e-13	5	FALSE	NEGR1	71195
Obesity	obesity	rs2613500	1	72819884	T	C	-0.050333	0.007659	0.179299	10.2879	5.15e-11	5	FALSE	NEGR1	71467
Obesity	obesity	rs2815747	1	72821126	G	T	-0.050238	0.007671	0.179316	10.2234	5.98e-11	5	FALSE	NEGR1	72709
Obesity	obesity	rs990871	1	72823713	C	T	-0.041849	0.005865	0.387972	12	1e-12	5	FALSE	NEGR1	75296
Obesity	obesity	rs6661921	1	72824855	G	A	-0.041989	0.005866	0.388107	12.0687	8.54e-13	5	FALSE	NEGR1	76438
Obesity	obesity	rs6687024	1	72824860	C	T	-0.041994	0.005867	0.388048	12.0688	8.54e-13	5	FALSE	NEGR1	76443
Obesity	obesity	rs10889947	1	72828221	T	C	-0.041996	0.005866	0.388078	12.0718	8.48e-13	5	FALSE	NEGR1	79804
Obesity	obesity	rs11209950	1	72829680	A	T	-0.04194	0.005868	0.387875	12.0369	9.18e-13	5	FALSE	NEGR1	81263
Obesity	obesity	rs2613508	1	72833582	C	T	-0.050349	0.007986	0.179351	9.52521	2.98e-10	5	FALSE	NEGR1	85165
Obesity	obesity	rs2613507	1	72834503	A	G	-0.050483	0.008182	0.179367	9.15333	7.03e-10	5	FALSE	NEGR1	86086
Obesity	obesity	rs2613505	1	72835410	C	T	-0.050126	0.00851	0.179688	8.40147	3.97e-09	5	FALSE	NEGR1	86993
Obesity	obesity	rs2613504	1	72835740	G	A	-0.050327	0.008044	0.179397	9.3903	4.07e-10	5	FALSE	NEGR1	87323
Obesity	obesity	rs1841499	1	72836456	A	T	-0.041929	0.00587	0.387962	12.0237	9.47e-13	5	FALSE	NEGR1	88039
Obesity	obesity	rs11209951	1	72837490	C	T	-0.04159	0.00587	0.388242	11.8421	1.44e-12	5	FALSE	NEGR1	89073
Obesity	obesity	rs11209952	1	72837500	C	T	-0.041665	0.005869	0.388449	11.8837	1.31e-12	5	FALSE	NEGR1	89083
Obesity	obesity	rs10789336	1	72838406	G	A	-0.042145	0.005871	0.387798	12.1357	7.32e-13	5	FALSE	NEGR1	89989
Obesity	obesity	rs1993709	1	72838529	A	G	-0.050424	0.007938	0.179369	9.65903	2.19e-10	5	FALSE	NEGR1	90112
Obesity	obesity	rs2613503	1	72839774	C	A	-0.050447	0.007886	0.179378	9.78497	1.64e-10	5	FALSE	NEGR1	91357
Obesity	obesity	rs1599339	1	72846190	A	G	-0.046112	0.007459	0.183914	9.18475	6.54e-10	5	FALSE	NEGR1	97773
Obesity	obesity	rs1599337	1	72846460	C	G	-0.045721	0.007433	0.185451	9.10021	7.94e-10	5	FALSE	NEGR1	98043
Obesity	obesity	rs2815775	1	72853409	C	T	-0.045863	0.00743	0.183764	9.16033	6.91e-10	5	FALSE	NA	NA
Obesity	obesity	rs80349432	1	72854380	T	A	-0.046619	0.007343	0.203269	9.64928	2.24e-10	5	FALSE	NA	NA
Obesity	obesity	rs2613476	1	72856991	A	G	-0.045657	0.007429	0.183783	9.08555	8.21e-10	5	FALSE	NA	NA
Obesity	obesity	rs1460939	1	72861567	A	T	-0.045692	0.007427	0.183812	9.10282	7.89e-10	5	FALSE	NA	NA
Obesity	obesity	rs2590943	1	72874456	A	G	-0.04546	0.007424	0.183951	9.02598	9.42e-10	5	FALSE	NA	NA
Obesity	obesity	rs11209963	1	72883303	A	G	-0.045306	0.007425	0.183932	8.96573	1.08e-09	5	FALSE	NA	NA
Obesity	obesity	rs2590942	1	72885281	T	G	0.045184	0.007425	0.816044	8.92285	1.19e-09	5	FALSE	NA	NA
Obesity	obesity	rs2492971	1	72887188	C	T	0.045215	0.007425	0.816067	8.93251	1.17e-09	5	FALSE	NA	NA
Obesity	obesity	rs4649955	1	72888654	C	T	0.045215	0.007425	0.816082	8.9327	1.17e-09	5	FALSE	NA	NA
Obesity	obesity	rs2815766	1	72889878	T	C	0.045218	0.007425	0.816053	8.93524	1.16e-09	5	FALSE	NA	NA
Obesity	obesity	rs2797104	1	72891435	G	A	0.045215	0.007425	0.816053	8.93382	1.16e-09	5	FALSE	NA	NA
Obesity	obesity	rs782257	1	72899059	G	A	0.045204	0.007425	0.816055	8.9304	1.17e-09	5	FALSE	NA	NA
Obesity	obesity	rs992956	1	72901141	T	G	0.045243	0.007425	0.81605	8.94439	1.14e-09	5	FALSE	NA	NA
Obesity	obesity	rs1373914	1	72901515	C	T	0.045326	0.007424	0.816022	8.97659	1.06e-09	5	FALSE	NA	NA
Obesity	obesity	rs782240	1	72906385	G	A	0.045401	0.007427	0.816096	8.99721	1.01e-09	5	FALSE	NA	NA
Obesity	obesity	rs782245	1	72915844	G	A	0.045528	0.007427	0.816148	9.04236	9.07e-10	5	FALSE	NA	NA
Obesity	obesity	rs782242	1	72916574	C	T	0.045509	0.007427	0.816142	9.03588	9.21e-10	5	FALSE	NA	NA
Obesity	obesity	rs782221	1	72924057	C	T	0.045462	0.007428	0.816174	9.01756	9.6e-10	5	FALSE	NA	NA
Obesity	obesity	rs782218	1	72925397	G	C	0.045211	0.007426	0.816162	8.92998	1.17e-09	5	FALSE	NA	NA
Obesity	obesity	rs61771778	1	72926855	A	G	0.045413	0.007425	0.81614	9.00479	9.89e-10	5	FALSE	NA	NA
Obesity	obesity	rs1664410	1	72932316	G	T	0.045165	0.00743	0.816309	8.90454	1.25e-09	5	FALSE	NA	NA
Obesity	obesity	rs796698	1	72938495	C	T	0.045022	0.007427	0.81624	8.85944	1.38e-09	5	FALSE	NA	NA
Obesity	obesity	rs10789340	1	72940273	A	G	-0.037228	0.005981	0.357113	9.30188	4.99e-10	5	FALSE	NA	NA
Obesity	obesity	rs782214	1	72945128	A	G	0.045387	0.007432	0.816396	8.98156	1.04e-09	5	FALSE	NA	NA
Obesity	obesity	rs782211	1	72946328	G	A	0.045414	0.007431	0.816393	8.99153	1.02e-09	5	FALSE	NA	NA
Obesity	obesity	rs707444	1	72949290	G	A	0.045393	0.007434	0.816453	8.97914	1.05e-09	5	FALSE	NA	NA
Obesity	obesity	rs6690871	1	74977277	A	G	-0.035184	0.005791	0.56513	8.89551	1.27e-09	6	FALSE	FPGT-TNNI3K	-313358
Obesity	obesity	rs953567	1	74977425	A	G	-0.036566	0.005808	0.580222	9.50075	3.16e-10	6	TRUE	FPGT-TNNI3K	-313506
Obesity	obesity	rs1040070	1	74977870	G	C	0.032114	0.005753	0.455195	7.61252	2.44e-08	6	FALSE	FPGT-TNNI3K	-313951
Obesity	obesity	rs10493544	1	74983835	T	C	0.032039	0.005747	0.454864	7.59575	2.54e-08	6	FALSE	FPGT-TNNI3K	-319916
Obesity	obesity	rs6604867	1	74992278	T	C	0.032284	0.005733	0.458019	7.73762	1.83e-08	6	FALSE	FPGT-TNNI3K	-328359
Obesity	obesity	rs6604866	1	74992546	G	C	0.032103	0.005733	0.457691	7.65661	2.2e-08	6	FALSE	FPGT-TNNI3K	-328627
Obesity	obesity	rs1514174	1	74993063	C	T	0.032122	0.005734	0.457819	7.6633	2.17e-08	6	FALSE	FPGT-TNNI3K	-329144
Obesity	obesity	rs7526762	1	74993318	A	G	0.032387	0.005735	0.457803	7.77741	1.67e-08	6	FALSE	FPGT-TNNI3K	-329399
Obesity	obesity	rs4650277	1	74993721	A	G	0.031978	0.005735	0.457606	7.59796	2.52e-08	6	FALSE	FPGT-TNNI3K	-329802
Obesity	obesity	rs1514173	1	74995110	C	T	-0.034549	0.005973	0.577266	8.12589	7.48e-09	6	FALSE	FPGT-TNNI3K	-331191
Obesity	obesity	rs7551507	1	74995225	C	T	0.03177	0.005732	0.459492	7.51473	3.06e-08	6	FALSE	FPGT-TNNI3K	-331306
Obesity	obesity	rs11210476	1	74995450	A	G	0.031725	0.005732	0.459495	7.49475	3.2e-08	6	FALSE	FPGT-TNNI3K	-331531
Obesity	obesity	rs12042908	1	74997762	A	G	0.031572	0.005734	0.459765	7.42436	3.76e-08	6	FALSE	FPGT-TNNI3K	-333843
Obesity	obesity	rs6703637	1	74997795	T	A	-0.034587	0.005968	0.577218	8.15396	7.02e-09	6	FALSE	FPGT-TNNI3K	-333876
Obesity	obesity	rs6698760	1	74997803	G	A	-0.034587	0.005969	0.577221	8.1514	7.06e-09	6	FALSE	FPGT-TNNI3K	-333884
Obesity	obesity	rs6698622	1	74997956	G	A	-0.034601	0.005937	0.577168	8.23845	5.77e-09	6	FALSE	FPGT-TNNI3K	-334037
Obesity	obesity	rs6695685	1	74998501	G	A	-0.034338	0.005902	0.577356	8.21287	6.13e-09	6	FALSE	FPGT-TNNI3K	-334582
Obesity	obesity	rs2344508	1	74999713	G	A	0.031611	0.005734	0.459617	7.4429	3.61e-08	6	FALSE	FPGT-TNNI3K	-335794
Obesity	obesity	rs12142020	1	75000011	A	T	-0.034613	0.005918	0.577165	8.29316	5.09e-09	6	FALSE	FPGT-TNNI3K	-336092
Obesity	obesity	rs3843261	1	75000726	G	C	-0.034613	0.005917	0.577168	8.2955	5.06e-09	6	FALSE	FPGT-TNNI3K	-336807
Obesity	obesity	rs7525548	1	75001474	A	T	0.03155	0.005734	0.45957	7.41635	3.83e-08	6	FALSE	FPGT-TNNI3K	-337555
Obesity	obesity	rs3894212	1	75001683	T	G	-0.034564	0.006067	0.576976	7.90247	1.25e-08	6	FALSE	FPGT-TNNI3K	-337764
Obesity	obesity	rs12566985	1	75002193	G	A	0.031513	0.005733	0.459614	7.40168	3.97e-08	6	FALSE	FPGT-TNNI3K	-338274
Obesity	obesity	rs3845345	1	75002667	G	T	-0.034578	0.006046	0.576998	7.9581	1.1e-08	6	FALSE	FPGT-TNNI3K	-338748
Obesity	obesity	rs12041852	1	75003500	G	A	0.031601	0.005734	0.459688	7.43853	3.64e-08	6	FALSE	FPGT-TNNI3K	-339581
Obesity	obesity	rs12041912	1	75003710	G	A	0.031538	0.005734	0.459615	7.41207	3.87e-08	6	FALSE	FPGT-TNNI3K	-339791
Obesity	obesity	rs12568287	1	75003812	T	C	-0.034455	0.006186	0.576823	7.58397	2.61e-08	6	FALSE	FPGT-TNNI3K	-339893
Obesity	obesity	rs3845347	1	75004048	G	A	0.031497	0.005733	0.459622	7.39473	4.03e-08	6	FALSE	FPGT-TNNI3K	-340129
Obesity	obesity	rs6604872	1	75004611	T	C	0.031535	0.005733	0.459669	7.41118	3.88e-08	6	FALSE	FPGT-TNNI3K	-340692
Obesity	obesity	rs10890130	1	75004875	G	T	-0.034509	0.005837	0.57713	8.45832	3.48e-09	6	FALSE	FPGT-TNNI3K	-340956
Obesity	obesity	rs7520945	1	75004943	T	C	0.031585	0.005734	0.459632	7.43196	3.7e-08	6	FALSE	FPGT-TNNI3K	-341024
Obesity	obesity	rs7553348	1	75005067	G	A	0.031662	0.005734	0.459714	7.46503	3.43e-08	6	FALSE	FPGT-TNNI3K	-341148
Obesity	obesity	rs7553158	1	75005238	G	A	0.031617	0.005734	0.459664	7.4454	3.59e-08	6	FALSE	FPGT-TNNI3K	-341319
Obesity	obesity	rs11210477	1	75005363	G	A	-0.03459	0.005954	0.577179	8.19191	6.43e-09	6	FALSE	FPGT-TNNI3K	-341444
Obesity	obesity	rs3895907	1	75006027	A	G	0.031594	0.005734	0.459516	7.43461	3.68e-08	6	FALSE	FPGT-TNNI3K	-342108
Obesity	obesity	rs7514705	1	75006720	T	C	0.031708	0.005739	0.459518	7.47096	3.38e-08	6	FALSE	FPGT-TNNI3K	-342801
Obesity	obesity	rs3765680	1	75007008	A	G	-0.034775	0.005834	0.57693	8.58882	2.58e-09	6	FALSE	FPGT-TNNI3K	-343089
Obesity	obesity	rs3765681	1	75007444	G	A	-0.035262	0.006141	0.577432	8.01773	9.6e-09	6	FALSE	FPGT-TNNI3K	-343525
Obesity	obesity	rs6604871	1	75008008	T	C	-0.034707	0.00582	0.577113	8.59376	2.55e-09	6	FALSE	FPGT-TNNI3K	-344089
Obesity	obesity	rs11210478	1	75008411	A	G	-0.035405	0.006344	0.577722	7.61118	2.45e-08	6	FALSE	FPGT-TNNI3K	-344492
Obesity	obesity	rs6669189	1	75011358	C	T	-0.035346	0.005937	0.57809	8.56937	2.7e-09	6	FALSE	TNNI3K	1246
Obesity	obesity	rs71658797	1	77967507	T	A	-0.05146	0.00856	0.875393	8.72309	1.89e-09	7	TRUE	AK5	-219771
Obesity	obesity	rs1539738	1	78305492	A	G	-0.036125	0.005961	0.645534	8.85408	1.4e-09	8	FALSE	FAM73A	-60183
Obesity	obesity	rs12409958	1	78314478	A	G	-0.035162	0.005952	0.642147	8.44642	3.58e-09	8	FALSE	FAM73A	-69169
Obesity	obesity	rs12742653	1	78339481	A	T	-0.034486	0.005971	0.647509	8.10294	7.89e-09	8	FALSE	FAM73A	-94172
Obesity	obesity	rs9729667	1	78349214	C	T	-0.034532	0.005966	0.647442	8.13747	7.29e-09	8	FALSE	NEXN	4984
Obesity	obesity	rs12402013	1	78364445	C	T	-0.035148	0.00598	0.645175	8.36857	4.28e-09	8	FALSE	NEXN	-10247
Obesity	obesity	rs12401738	1	78446761	G	A	-0.035447	0.005906	0.63449	8.69654	2.01e-09	8	FALSE	DNAJB4	-1902
Obesity	obesity	rs34517439	1	78450517	C	A	-0.058615	0.008593	0.875191	11.0277	9.38e-12	8	TRUE	DNAJB4	-5658
Obesity	obesity	rs4130548	1	78463868	T	C	-0.035424	0.005907	0.634864	8.68336	2.07e-09	8	FALSE	DNAJB4	-19009
Obesity	obesity	rs12411130	1	78502520	C	A	-0.032418	0.00587	0.621391	7.46547	3.42e-08	8	FALSE	GIPC2	-57294
Obesity	obesity	rs17391694	1	78623626	C	T	-0.050025	0.008195	0.863235	8.97313	1.06e-09	8	FALSE	GIPC2	19493
Obesity	obesity	rs892511	1	110078255	C	G	-0.086884	0.01527	0.964983	7.88432	1.31e-08	9	FALSE	GPR61	4239
Obesity	obesity	rs41279738	1	110082551	T	G	-0.107844	0.01494	0.964167	12.2612	5.48e-13	9	FALSE	GPR61	-57
Obesity	obesity	rs7550711	1	110082886	C	T	-0.107679	0.014937	0.964155	12.2313	5.87e-13	9	FALSE	GPR61	-392
Obesity	obesity	rs114929124	1	110088657	G	A	-0.107672	0.014954	0.964347	12.2036	6.26e-13	9	FALSE	GPR61	-6163
Obesity	obesity	rs144376234	1	110114504	C	T	-0.10948	0.015063	0.964896	12.4205	3.8e-13	9	FALSE	GNAI3	-23271
Obesity	obesity	rs116377258	1	110131521	A	G	-0.109703	0.015024	0.964751	12.5293	2.96e-13	9	FALSE	GNAI3	-40288
Obesity	obesity	rs41280328	1	110136884	T	C	-0.109718	0.015022	0.964749	12.5354	2.91e-13	9	FALSE	GNAI3	-45651
Obesity	obesity	rs17024258	1	110147321	C	T	-0.110362	0.014801	0.963527	13.033	9.27e-14	9	TRUE	GNAT2	-1432
Obesity	obesity	rs17024393	1	110154688	T	C	-0.109892	0.015004	0.964574	12.6011	2.51e-13	9	FALSE	GNAT2	-8799
Obesity	obesity	rs72705206	1	110172176	C	T	-0.103888	0.015129	0.96512	11.1667	6.81e-12	9	FALSE	AMPD2	-13450
Obesity	obesity	rs72705208	1	110177509	C	G	-0.105655	0.015125	0.965086	11.5299	2.95e-12	9	FALSE	AMPD2	2836
Obesity	obesity	rs72705210	1	110178922	G	A	-0.106598	0.015147	0.965203	11.6922	2.03e-12	9	FALSE	AMPD2	4249
Obesity	obesity	rs113581509	1	110187031	C	T	-0.105598	0.015297	0.965858	11.2769	5.29e-12	9	FALSE	GSTM4	11672
Obesity	obesity	rs115454275	1	110192045	C	T	-0.106642	0.015279	0.965825	11.5126	3.07e-12	9	FALSE	GSTM4	6658
Obesity	obesity	rs113936771	1	110200152	A	G	-0.105233	0.015264	0.9658	11.2497	5.63e-12	9	FALSE	GSTM4	-1449
Obesity	obesity	rs140604451	1	110216436	G	A	-0.091022	0.014372	0.960514	9.60659	2.47e-10	9	FALSE	GSTM2	-5792
Obesity	obesity	rs1546924	1	112273485	T	C	0.033598	0.005718	0.488743	8.36334	4.33e-09	10	FALSE	FAM212B	-50233
Obesity	obesity	rs6658723	1	112274162	T	C	0.031273	0.005735	0.454134	7.29475	5.07e-08	10	FALSE	FAM212B	-50910
Obesity	obesity	rs1000947	1	112277597	T	C	0.035319	0.005975	0.645178	8.45622	3.5e-09	10	FALSE	FAM212B	-54345
Obesity	obesity	rs2076587	1	112280381	G	A	0.036331	0.006018	0.654382	8.79186	1.61e-09	10	TRUE	FAM212B	-57129
Obesity	obesity	rs3738476	1	151006539	C	A	0.045248	0.008202	0.138317	7.45066	3.54e-08	11	TRUE	PRUNE	-25643
Obesity	obesity	rs4357530	1	151103153	G	A	0.033159	0.006081	0.325072	7.29538	5.07e-08	11	FALSE	SEMA6C	1008
Obesity	obesity	rs61813324	1	156049877	C	T	-0.050517	0.008153	0.85671	9.22489	5.96e-10	12	TRUE	MEX3A	-8073
Obesity	obesity	rs34166952	1	177793822	G	C	-0.04186	0.007104	0.800339	8.40816	3.91e-09	13	FALSE	SEC16B	99269
Obesity	obesity	rs12735595	1	177793990	C	A	-0.04134	0.007092	0.799908	8.24326	5.71e-09	13	FALSE	SEC16B	99101
Obesity	obesity	rs4609391	1	177795017	C	T	-0.041461	0.007091	0.799928	8.28972	5.13e-09	13	FALSE	SEC16B	98074
Obesity	obesity	rs72698507	1	177797347	G	C	-0.041463	0.007088	0.799917	8.29632	5.05e-09	13	FALSE	SEC16B	95744
Obesity	obesity	rs11586243	1	177798837	T	C	-0.041379	0.007087	0.799939	8.26808	5.39e-09	13	FALSE	SEC16B	94254
Obesity	obesity	rs4509539	1	177799888	T	C	-0.041383	0.007086	0.799912	8.27077	5.36e-09	13	FALSE	SEC16B	93203
Obesity	obesity	rs12085082	1	177802392	G	A	-0.041772	0.00706	0.797658	8.472	3.37e-09	13	FALSE	SEC16B	90699
Obesity	obesity	rs12736514	1	177802424	T	C	-0.041104	0.007081	0.799293	8.17972	6.61e-09	13	FALSE	SEC16B	90667
Obesity	obesity	rs4132288	1	177802710	G	A	-0.041177	0.007082	0.799573	8.20278	6.27e-09	13	FALSE	SEC16B	90381
Obesity	obesity	rs1854289	1	177803163	C	T	-0.041524	0.007252	0.810832	7.97624	1.06e-08	13	FALSE	SEC16B	89928
Obesity	obesity	rs12760319	1	177804191	G	A	-0.041145	0.007082	0.799602	8.19152	6.43e-09	13	FALSE	SEC16B	88900
Obesity	obesity	rs17360224	1	177804240	T	C	-0.041161	0.007083	0.79962	8.1963	6.36e-09	13	FALSE	SEC16B	88851
Obesity	obesity	rs2902200	1	177806838	A	G	-0.041721	0.007085	0.799873	8.39839	4e-09	13	FALSE	SEC16B	86253
Obesity	obesity	rs1815367	1	177808742	C	T	-0.042109	0.007256	0.811296	8.17549	6.68e-09	13	FALSE	SEC16B	84349
Obesity	obesity	rs34551500	1	177809084	C	A	-0.041612	0.007231	0.808767	8.04914	8.93e-09	13	FALSE	SEC16B	84007
Obesity	obesity	rs12731430	1	177809120	A	C	-0.041428	0.007274	0.811809	7.89909	1.26e-08	13	FALSE	SEC16B	83971
Obesity	obesity	rs12735657	1	177809133	T	C	-0.040846	0.007066	0.798472	8.11659	7.65e-09	13	FALSE	SEC16B	83958
Obesity	obesity	rs10913445	1	177809560	G	C	-0.040853	0.007066	0.798465	8.11977	7.59e-09	13	FALSE	SEC16B	83531
Obesity	obesity	rs12737338	1	177811939	C	T	-0.041301	0.007234	0.809804	7.93444	1.16e-08	13	FALSE	SEC16B	81152
Obesity	obesity	rs11588039	1	177812740	T	C	-0.041855	0.007254	0.811336	8.08929	8.14e-09	13	FALSE	SEC16B	80351
Obesity	obesity	rs10913447	1	177812795	C	A	-0.04101	0.007234	0.809881	7.83112	1.48e-08	13	FALSE	SEC16B	80296
Obesity	obesity	rs111552623	1	177812901	G	C	-0.040551	0.007066	0.798592	8.01048	9.76e-09	13	FALSE	SEC16B	80190
Obesity	obesity	rs12062843	1	177813377	C	T	-0.043902	0.007774	0.83117	7.7775	1.67e-08	13	FALSE	SEC16B	79714
Obesity	obesity	rs12064340	1	177814388	C	T	-0.040589	0.007065	0.7986	8.02486	9.44e-09	13	FALSE	SEC16B	78703
Obesity	obesity	rs12757638	1	177815769	G	A	-0.041762	0.007252	0.811337	8.05936	8.72e-09	13	FALSE	SEC16B	77322
Obesity	obesity	rs12097393	1	177815843	G	A	-0.041159	0.007232	0.809849	7.88765	1.3e-08	13	FALSE	SEC16B	77248
Obesity	obesity	rs36055936	1	177816796	G	T	-0.041656	0.00725	0.811175	8.02758	9.38e-09	13	FALSE	SEC16B	76295
Obesity	obesity	rs12730934	1	177817666	C	T	-0.042027	0.00726	0.811527	8.13832	7.27e-09	13	FALSE	SEC16B	75425
Obesity	obesity	rs35215534	1	177830626	G	A	-0.044795	0.007269	0.811006	9.13263	7.37e-10	13	FALSE	SEC16B	62465
Obesity	obesity	rs4142027	1	177833576	C	T	-0.044502	0.007278	0.811012	9.00026	9.99e-10	13	FALSE	SEC16B	59515
Obesity	obesity	rs34472009	1	177835638	C	T	-0.043984	0.007115	0.799837	9.18584	6.52e-10	13	FALSE	SEC16B	57453
Obesity	obesity	rs6670873	1	177841685	C	T	-0.054678	0.006994	0.789253	14.2513	5.61e-15	13	FALSE	SEC16B	51406
Obesity	obesity	rs2094510	1	177843479	C	T	-0.053851	0.007011	0.791585	13.7836	1.65e-14	13	FALSE	SEC16B	49612
Obesity	obesity	rs7518576	1	177849963	C	T	0.036819	0.005844	0.393345	9.51388	3.06e-10	13	FALSE	SEC16B	43128
Obesity	obesity	rs633715	1	177852580	T	C	-0.060174	0.006853	0.78328	17.7657	1.72e-18	13	FALSE	SEC16B	40511
Obesity	obesity	rs10913454	1	177852789	C	A	0.036772	0.005836	0.393545	9.51425	3.06e-10	13	FALSE	SEC16B	40302
Obesity	obesity	rs10798576	1	177853043	G	T	0.036856	0.005836	0.393565	9.555	2.79e-10	13	FALSE	SEC16B	40048
Obesity	obesity	rs10798577	1	177853220	C	G	0.036699	0.005838	0.393544	9.47458	3.35e-10	13	FALSE	SEC16B	39871
Obesity	obesity	rs6692651	1	177854399	A	G	0.03667	0.005836	0.393442	9.46566	3.42e-10	13	FALSE	SEC16B	38692
Obesity	obesity	rs516636	1	177855517	C	A	-0.061216	0.007699	0.794422	14.712	1.94e-15	13	FALSE	SEC16B	37574
Obesity	obesity	rs10798578	1	177856925	C	T	0.036044	0.005894	0.372264	9.00221	9.95e-10	13	FALSE	SEC16B	36166
Obesity	obesity	rs12749133	1	177857302	T	C	0.036401	0.005836	0.393367	9.33879	4.58e-10	13	FALSE	SEC16B	35789
Obesity	obesity	rs1336785	1	177859642	G	C	0.036398	0.005836	0.393347	9.33823	4.59e-10	13	FALSE	SEC16B	33449
Obesity	obesity	rs10798579	1	177860331	G	A	0.036455	0.005836	0.393379	9.36457	4.32e-10	13	FALSE	SEC16B	32760
Obesity	obesity	rs661691	1	177861357	G	C	-0.061213	0.00767	0.794384	14.8157	1.53e-15	13	FALSE	SEC16B	31734
Obesity	obesity	rs1336780	1	177864136	T	A	0.044856	0.006411	0.266577	11.5653	2.72e-12	13	FALSE	SEC16B	28955
Obesity	obesity	rs1571349	1	177866792	G	A	0.03646	0.005832	0.393511	9.37917	4.18e-10	13	FALSE	SEC16B	26299
Obesity	obesity	rs6663622	1	177867608	G	A	0.036443	0.005831	0.393543	9.37171	4.25e-10	13	FALSE	SEC16B	25483
Obesity	obesity	rs527065	1	177868882	G	T	-0.043932	0.006048	0.671291	12.4048	3.94e-13	13	FALSE	SEC16B	24209
Obesity	obesity	rs670323	1	177868990	G	A	-0.061202	0.007891	0.797975	14.0381	9.16e-15	13	FALSE	SEC16B	24101
Obesity	obesity	rs671596	1	177869287	T	C	-0.043946	0.006048	0.67111	12.4133	3.86e-13	13	FALSE	SEC16B	23804
Obesity	obesity	rs533543	1	177869590	A	C	-0.043943	0.006048	0.671131	12.4124	3.87e-13	13	FALSE	SEC16B	23501
Obesity	obesity	rs685233	1	177869941	A	G	-0.043946	0.006048	0.671297	12.4134	3.86e-13	13	FALSE	SEC16B	23150
Obesity	obesity	rs1415084	1	177870257	T	A	0.036213	0.005831	0.39345	9.2645	5.44e-10	13	FALSE	SEC16B	22834
Obesity	obesity	rs623130	1	177871886	T	C	-0.043932	0.006048	0.671308	12.4086	3.9e-13	13	FALSE	SEC16B	21205
Obesity	obesity	rs571567	1	177872905	G	A	-0.06105	0.008148	0.798118	13.151	7.06e-14	13	FALSE	SEC16B	20186
Obesity	obesity	rs574367	1	177873210	G	T	-0.060583	0.007754	0.798107	14.2317	5.87e-15	13	FALSE	SEC16B	19881
Obesity	obesity	rs10157480	1	177873333	A	G	0.036134	0.005831	0.3932	9.22648	5.94e-10	13	FALSE	SEC16B	19758
Obesity	obesity	rs576101	1	177873383	T	A	-0.043815	0.006049	0.671542	12.3419	4.55e-13	13	FALSE	SEC16B	19708
Obesity	obesity	rs490689	1	177873841	G	A	-0.061035	0.008157	0.798111	13.1169	7.64e-14	13	FALSE	SEC16B	19250
Obesity	obesity	rs527248	1	177875514	A	G	-0.060757	0.007903	0.798015	13.8053	1.57e-14	13	FALSE	SEC16B	17577
Obesity	obesity	rs589500	1	177876946	C	T	-0.061219	0.007835	0.797675	14.2337	5.84e-15	13	FALSE	SEC16B	16145
Obesity	obesity	rs604388	1	177877979	T	C	-0.044272	0.006045	0.67077	12.5998	2.51e-13	13	FALSE	SEC16B	15112
Obesity	obesity	rs532504	1	177878933	G	A	-0.055716	0.008413	0.789012	10.4363	3.66e-11	13	FALSE	SEC16B	14158
Obesity	obesity	rs633754	1	177879935	T	C	-0.055657	0.008415	0.789092	10.4124	3.87e-11	13	FALSE	SEC16B	13156
Obesity	obesity	rs1266155	1	177881424	G	A	-0.06084	0.007719	0.797936	14.4709	3.38e-15	13	FALSE	SEC16B	11667
Obesity	obesity	rs693232	1	177881651	C	G	-0.060853	0.007695	0.7979	14.5609	2.75e-15	13	FALSE	SEC16B	11440
Obesity	obesity	rs585944	1	177882786	C	T	-0.058121	0.006806	0.778066	16.8452	1.43e-17	13	FALSE	SEC16B	10305
Obesity	obesity	rs617763	1	177885238	C	T	-0.044089	0.006051	0.672141	12.4775	3.33e-13	13	FALSE	SEC16B	7853
Obesity	obesity	rs618759	1	177885488	A	G	-0.044102	0.006051	0.672136	12.4851	3.27e-13	13	FALSE	SEC16B	7603
Obesity	obesity	rs630372	1	177885762	G	A	-0.057553	0.006806	0.778014	16.5371	2.9e-17	13	FALSE	SEC16B	7329
Obesity	obesity	rs478788	1	177887018	T	C	-0.057409	0.006806	0.778062	16.4566	3.49e-17	13	FALSE	SEC16B	6073
Obesity	obesity	rs10913461	1	177887117	C	G	0.036039	0.005832	0.392054	9.17746	6.65e-10	13	FALSE	SEC16B	5974
Obesity	obesity	rs512898	1	177888429	T	C	-0.043432	0.006052	0.672425	12.1263	7.48e-13	13	FALSE	SEC16B	4662
Obesity	obesity	rs539515	1	177889025	A	C	-0.062149	0.007887	0.802658	14.4623	3.45e-15	13	FALSE	SEC16B	4066
Obesity	obesity	rs543874	1	177889480	A	G	-0.062587	0.00782	0.802339	14.8977	1.27e-15	13	FALSE	SEC16B	3611
Obesity	obesity	rs506589	1	177894287	T	C	-0.062456	0.008297	0.801798	13.2674	5.4e-14	13	FALSE	SEC16B	-1196
Obesity	obesity	rs509325	1	177894591	T	G	-0.063355	0.00907	0.801885	11.5301	2.95e-12	13	FALSE	SEC16B	-1500
Obesity	obesity	rs8030	1	177897975	C	T	-0.044678	0.00618	0.69745	12.2973	5.04e-13	13	FALSE	SEC16B	-4884
Obesity	obesity	rs545608	1	177899121	G	C	-0.063203	0.008595	0.80201	12.6956	2.02e-13	13	FALSE	SEC16B	-6030
Obesity	obesity	rs575908	1	177900098	T	C	-0.0451	0.006179	0.697392	12.5208	3.01e-13	13	FALSE	SEC16B	-7007
Obesity	obesity	rs531385	1	177904428	T	C	-0.041708	0.006001	0.659015	11.4207	3.8e-12	13	FALSE	SEC16B	-11337
Obesity	obesity	rs12121676	1	177904751	T	C	0.034881	0.005798	0.407146	8.73464	1.84e-09	13	FALSE	SEC16B	-11660
Obesity	obesity	rs2902210	1	177905174	T	C	0.034971	0.005797	0.4072	8.77925	1.66e-09	13	FALSE	SEC16B	-12083
Obesity	obesity	rs10913468	1	177913402	C	G	-0.034158	0.005894	0.626241	8.1559	6.98e-09	13	FALSE	SEC16B	-20311
Obesity	obesity	rs10913469	1	177913519	T	C	-0.064236	0.007128	0.805073	18.6668	2.15e-19	13	TRUE	SEC16B	-20428
Obesity	obesity	rs10159282	1	177918821	A	G	0.03294	0.005942	0.364557	7.51798	3.03e-08	13	FALSE	SEC16B	-25730
Obesity	obesity	rs1336783	1	177922471	C	A	-0.04294	0.006289	0.709501	11.0474	8.97e-12	13	FALSE	SEC16B	-29380
Obesity	obesity	rs1336784	1	177922617	A	G	-0.038626	0.00625	0.70319	9.18024	6.6e-10	13	FALSE	SEC16B	-29526
Obesity	obesity	rs11583928	1	177924529	T	C	-0.037918	0.006246	0.702355	8.88175	1.31e-09	13	FALSE	SEC16B	-31438
Obesity	obesity	rs2820290	1	201783682	A	G	-0.034565	0.005756	0.437381	8.70619	1.97e-09	14	FALSE	NAV1	-191271
Obesity	obesity	rs2820292	1	201784287	A	C	-0.035224	0.005754	0.438446	9.02042	9.54e-10	14	FALSE	NAV1	-191876
Obesity	obesity	rs2494112	1	201787833	G	A	-0.036569	0.005734	0.453049	9.73059	1.86e-10	14	FALSE	NAV1	-195422
Obesity	obesity	rs2678210	1	201787940	T	C	-0.036281	0.006139	0.68738	8.45308	3.52e-09	14	FALSE	NAV1	-195529
Obesity	obesity	rs1032524	1	201790826	T	C	-0.036292	0.005734	0.451842	9.59444	2.54e-10	14	FALSE	NAV1	-198415
Obesity	obesity	rs2644128	1	201793440	C	G	-0.036444	0.005734	0.45189	9.66961	2.14e-10	14	FALSE	NAV1	-201029
Obesity	obesity	rs2644109	1	201797535	C	T	-0.040574	0.006079	0.676425	10.5906	2.57e-11	14	FALSE	IPO9	734
Obesity	obesity	rs2678204	1	201800511	T	G	-0.040724	0.006063	0.672504	10.7173	1.92e-11	14	FALSE	IPO9	-2242
Obesity	obesity	rs2820295	1	201800868	G	A	-0.040707	0.006064	0.673056	10.7023	1.98e-11	14	FALSE	IPO9	-2599
Obesity	obesity	rs2494114	1	201801011	C	G	-0.044659	0.007303	0.65958	9.00379	9.91e-10	14	FALSE	IPO9	-2742
Obesity	obesity	rs2644111	1	201802052	G	A	-0.040997	0.00607	0.674929	10.828	1.49e-11	14	FALSE	IPO9	-3783
Obesity	obesity	rs2644112	1	201806106	T	C	-0.040218	0.006063	0.673336	10.4692	3.39e-11	14	FALSE	IPO9	-7837
Obesity	obesity	rs2644119	1	201807776	C	T	-0.040848	0.006072	0.675823	10.7477	1.79e-11	14	FALSE	IPO9	-9507
Obesity	obesity	rs2459761	1	201808469	C	G	-0.040844	0.006071	0.675838	10.7469	1.79e-11	14	FALSE	IPO9	-10200
Obesity	obesity	rs903678	1	201809918	G	A	-0.040858	0.006067	0.675237	10.7691	1.7e-11	14	FALSE	IPO9	-11649
Obesity	obesity	rs2644122	1	201810407	A	G	-0.040063	0.00606	0.673247	10.4048	3.94e-11	14	FALSE	IPO9	-12138
Obesity	obesity	rs2820316	1	201811761	C	T	-0.040863	0.006067	0.675485	10.7714	1.69e-11	14	FALSE	IPO9	-13492
Obesity	obesity	rs3951628	1	201815854	A	G	-0.040389	0.006058	0.673563	10.567	2.71e-11	14	FALSE	IPO9	-17585
Obesity	obesity	rs2644107	1	201818629	T	C	-0.040405	0.006058	0.67352	10.5776	2.65e-11	14	FALSE	IPO9	-20360
Obesity	obesity	rs1400875	1	201821443	T	C	-0.040449	0.006057	0.673339	10.6012	2.51e-11	14	FALSE	IPO9	-23174
Obesity	obesity	rs2678207	1	201825277	C	T	-0.045441	0.007286	0.661251	9.3369	4.6e-10	14	FALSE	IPO9	-27008
Obesity	obesity	rs2172935	1	201826340	C	T	-0.041039	0.006067	0.675699	10.8572	1.39e-11	14	FALSE	IPO9	-28071
Obesity	obesity	rs2132363	1	201826482	C	T	-0.041047	0.006067	0.675695	10.8613	1.38e-11	14	FALSE	IPO9	-28213
Obesity	obesity	rs2254614	1	201830247	T	C	-0.040331	0.006056	0.673293	10.5448	2.85e-11	14	FALSE	IPO9	-31978
Obesity	obesity	rs2494115	1	201832864	G	C	-0.040289	0.006059	0.673713	10.5175	3.04e-11	14	FALSE	IPO9	-34595
Obesity	obesity	rs2820309	1	201834944	A	G	-0.04019	0.006234	0.669552	9.92861	1.18e-10	14	FALSE	IPO9	-36675
Obesity	obesity	rs2820310	1	201838107	G	A	-0.040871	0.006067	0.675768	10.7761	1.67e-11	14	FALSE	IPO9	-39838
Obesity	obesity	rs2820311	1	201841476	A	G	-0.040866	0.006068	0.676051	10.7677	1.71e-11	14	FALSE	IPO9	-43207
Obesity	obesity	rs8024	1	201845575	C	A	-0.041004	0.006066	0.675711	10.8428	1.44e-11	14	FALSE	IPO9	-47306
Obesity	obesity	rs1517810	1	201850057	T	C	-0.040902	0.006066	0.675649	10.7928	1.61e-11	14	FALSE	IPO9	-51788
Obesity	obesity	rs2644134	1	201851492	A	G	0.037963	0.006155	0.307212	9.1455	7.15e-10	14	FALSE	IPO9	-53223
Obesity	obesity	rs2644135	1	201856256	C	G	0.039182	0.006051	0.329702	10.0104	9.76e-11	14	FALSE	SHISA4	1552
Obesity	obesity	rs2250377	1	201860626	A	G	0.041038	0.006062	0.324823	10.874	1.34e-11	14	FALSE	SHISA4	-2818
Obesity	obesity	rs2279681	1	201861016	C	G	0.035196	0.006053	0.663107	8.20432	6.25e-09	14	FALSE	SHISA4	-3208
Obesity	obesity	rs2644114	1	201864830	A	G	0.040861	0.006069	0.323457	10.7631	1.73e-11	14	FALSE	LMOD1	750
Obesity	obesity	rs8028	1	201865763	A	G	0.041253	0.006068	0.323683	10.961	1.09e-11	14	TRUE	LMOD1	-183
Obesity	obesity	rs2820312	1	201869257	G	A	-0.040129	0.006059	0.674479	10.4388	3.64e-11	14	FALSE	LMOD1	-3677
Obesity	obesity	rs2820313	1	201870221	A	G	-0.040402	0.006053	0.673323	10.5913	2.56e-11	14	FALSE	LMOD1	-4641
Obesity	obesity	rs2820314	1	201872209	A	C	-0.040209	0.006057	0.673968	10.4846	3.28e-11	14	FALSE	LMOD1	-6629
Obesity	obesity	rs2820315	1	201872264	C	T	-0.037503	0.006142	0.690936	8.97898	1.05e-09	14	FALSE	LMOD1	-6684
Obesity	obesity	rs2820317	1	201878537	G	C	-0.042982	0.007203	0.64511	8.6047	2.48e-09	14	FALSE	LMOD1	-12957
Obesity	obesity	rs2820318	1	201878620	T	C	-0.038608	0.006304	0.66251	9.02892	9.36e-10	14	FALSE	LMOD1	-13040
Obesity	obesity	rs2820319	1	201878650	G	A	-0.038395	0.006275	0.663477	9.01182	9.73e-10	14	FALSE	LMOD1	-13070
Obesity	obesity	rs2820321	1	201880296	G	C	-0.038207	0.006401	0.663506	8.60902	2.46e-09	14	FALSE	LMOD1	-14716
Obesity	obesity	rs2820322	1	201880300	T	C	-0.038291	0.006557	0.662866	8.27095	5.36e-09	14	FALSE	LMOD1	-14720
Obesity	obesity	rs2644121	1	201881284	A	G	-0.038355	0.0066	0.662453	8.19625	6.36e-09	14	FALSE	LMOD1	-15704
Obesity	obesity	rs2819346	1	201882087	A	C	-0.038435	0.006543	0.662463	8.36004	4.36e-09	14	FALSE	LMOD1	-16507
Obesity	obesity	rs2644120	1	201882277	G	C	-0.034302	0.005729	0.465217	8.65992	2.19e-09	14	FALSE	LMOD1	-16697
Obesity	obesity	rs2820323	1	201883160	G	A	-0.03834	0.006374	0.663301	8.73282	1.85e-09	14	FALSE	LMOD1	-17580
Obesity	obesity	rs2819347	1	201884288	C	G	-0.038663	0.006014	0.663117	9.8774	1.33e-10	14	FALSE	LMOD1	-18708
Obesity	obesity	rs4309038	1	201884647	G	C	0.033269	0.005745	0.54687	8.14484	7.16e-09	14	FALSE	LMOD1	-19067
Obesity	obesity	rs4494199	1	201884668	A	G	0.03305	0.005744	0.546509	8.04882	8.94e-09	14	FALSE	LMOD1	-19088
Obesity	obesity	rs2819348	1	201884952	T	C	-0.038582	0.00601	0.662524	9.84949	1.41e-10	14	FALSE	LMOD1	-19372
Obesity	obesity	rs2819349	1	201885026	C	T	-0.038508	0.006012	0.662957	9.80781	1.56e-10	14	FALSE	LMOD1	-19446
Obesity	obesity	rs2819351	1	201885157	C	T	-0.038503	0.006013	0.662999	9.80443	1.57e-10	14	FALSE	LMOD1	-19577
Obesity	obesity	rs12137232	1	201885446	G	T	0.034988	0.005722	0.528215	8.99996	1e-09	14	FALSE	LMOD1	-19866
Obesity	obesity	rs12086240	1	201885791	G	A	0.034841	0.005722	0.527743	8.93132	1.17e-09	14	FALSE	LMOD1	-20211
Obesity	obesity	rs2047264	1	201886402	A	G	0.034936	0.005723	0.527998	8.97273	1.06e-09	14	FALSE	LMOD1	-20822
Obesity	obesity	rs74495980	2	375873	C	G	0.098851	0.016343	0.966795	8.8227	1.5e-09	15	FALSE	FAM150B	87022
Obesity	obesity	rs141224959	2	380055	G	A	0.098422	0.016393	0.966774	8.70292	1.98e-09	15	FALSE	FAM150B	91204
Obesity	obesity	rs62106252	2	408713	G	A	0.144008	0.015495	0.960318	19.8001	1.58e-20	15	TRUE	NA	NA
Obesity	obesity	rs62106258	2	417167	T	C	0.161349	0.018997	0.960714	16.6748	2.11e-17	15	FALSE	NA	NA
Obesity	obesity	rs563738408	2	420443	G	A	0.150794	0.020449	0.966209	12.7626	1.73e-13	15	FALSE	NA	NA
Obesity	obesity	rs62107261	2	422144	T	C	0.159631	0.017905	0.960808	18.2894	5.14e-19	15	FALSE	NA	NA
Obesity	obesity	rs62104180	2	466003	G	A	0.152454	0.017603	0.959737	17.3041	4.96e-18	15	FALSE	NA	NA
Obesity	obesity	rs62650890	2	605176	T	A	-0.070121	0.009408	0.169868	13.0221	9.5e-14	15	FALSE	TMEM18	62159
Obesity	obesity	rs2947415	2	609177	A	G	-0.070211	0.009414	0.169664	13.0372	9.18e-14	15	FALSE	TMEM18	58158
Obesity	obesity	rs6709135	2	618902	G	T	-0.034688	0.005902	0.612461	8.36964	4.27e-09	15	FALSE	TMEM18	48433
Obesity	obesity	rs10153796	2	619641	C	T	-0.034855	0.005863	0.617891	8.54672	2.84e-09	15	FALSE	TMEM18	47694
Obesity	obesity	rs6728411	2	628902	G	A	-0.036497	0.005996	0.654018	8.9275	1.18e-09	15	FALSE	TMEM18	38433
Obesity	obesity	rs13028737	2	630782	G	A	-0.074703	0.009359	0.170107	14.8206	1.51e-15	15	FALSE	TMEM18	36553
Obesity	obesity	rs13008590	2	630788	A	G	-0.0747	0.009359	0.170109	14.8196	1.52e-15	15	FALSE	TMEM18	36547
Obesity	obesity	rs11901382	2	636103	G	A	-0.034866	0.005912	0.63359	8.42183	3.79e-09	15	FALSE	TMEM18	31232
Obesity	obesity	rs57965407	2	636657	G	T	-0.035472	0.005903	0.630214	8.71816	1.91e-09	15	FALSE	TMEM18	30678
Obesity	obesity	rs4854347	2	641159	A	C	-0.073449	0.009296	0.171439	14.538	2.9e-15	15	FALSE	TMEM18	26176
Obesity	obesity	rs13025697	2	644529	T	C	-0.073374	0.009296	0.171439	14.5112	3.08e-15	15	FALSE	TMEM18	22806
Obesity	obesity	rs56963225	2	646857	T	C	-0.034893	0.005911	0.633305	8.43596	3.66e-09	15	FALSE	TMEM18	20478
Obesity	obesity	rs4640417	2	648527	A	G	-0.034801	0.005914	0.633909	8.38792	4.09e-09	15	FALSE	TMEM18	18808
Obesity	obesity	rs4407278	2	648607	C	T	-0.065125	0.009114	0.198469	12.0307	9.32e-13	15	FALSE	TMEM18	18728
Obesity	obesity	rs4611674	2	648899	A	G	0.035491	0.005902	0.369629	8.72875	1.87e-09	15	FALSE	TMEM18	18436
Obesity	obesity	rs7579231	2	649135	A	G	0.035488	0.005902	0.369626	8.72756	1.87e-09	15	FALSE	TMEM18	18200
Obesity	obesity	rs2867113	2	651365	G	A	0.105666	0.018663	0.85918	7.81345	1.54e-08	15	FALSE	TMEM18	15970
Obesity	obesity	rs2867114	2	651380	C	T	0.109276	0.015145	0.867937	12.2514	5.6e-13	15	FALSE	TMEM18	15955
Obesity	obesity	rs2867115	2	651382	T	C	0.108455	0.016005	0.867923	10.8932	1.28e-11	15	FALSE	TMEM18	15953
Obesity	obesity	rs10188118	2	653623	C	G	0.047087	0.007766	0.696981	8.86137	1.38e-09	15	FALSE	TMEM18	13712
Obesity	obesity	rs1317005	2	656312	C	A	-0.036599	0.006196	0.701151	8.44503	3.59e-09	15	FALSE	TMEM18	11023
Obesity	obesity	rs1317006	2	656450	T	C	-0.035888	0.006179	0.698823	8.1878	6.49e-09	15	FALSE	TMEM18	10885
Obesity	obesity	rs1316389	2	656741	G	T	-0.035951	0.006178	0.698789	8.21637	6.08e-09	15	FALSE	TMEM18	10594
Obesity	obesity	rs1316388	2	656973	C	T	-0.035807	0.006177	0.698746	8.15854	6.94e-09	15	FALSE	TMEM18	10362
Obesity	obesity	rs1316387	2	657088	G	A	-0.03589	0.006177	0.698864	8.19279	6.42e-09	15	FALSE	TMEM18	10247
Obesity	obesity	rs7574078	2	657569	G	A	-0.034804	0.006182	0.699376	7.73436	1.84e-08	15	FALSE	TMEM18	9766
Obesity	obesity	rs7574085	2	657578	G	C	0.053552	0.006848	0.764155	14.2559	5.55e-15	15	FALSE	TMEM18	9757
Obesity	obesity	rs17042288	2	657954	C	T	-0.0346	0.006181	0.699793	7.65248	2.23e-08	15	FALSE	TMEM18	9381
Obesity	obesity	rs60715336	2	658149	T	C	-0.034675	0.006181	0.699856	7.68256	2.08e-08	15	FALSE	TMEM18	9186
Obesity	obesity	rs56123710	2	658415	A	C	-0.034914	0.006217	0.702469	7.69783	2.01e-08	15	FALSE	TMEM18	8920
Obesity	obesity	rs115542712	2	658459	T	C	-0.03904	0.007124	0.759787	7.36103	4.35e-08	15	FALSE	TMEM18	8876
Obesity	obesity	rs115796518	2	658461	T	C	-0.034997	0.006201	0.700425	7.7679	1.71e-08	15	FALSE	TMEM18	8874
Obesity	obesity	rs80242578	2	658464	C	T	-0.038863	0.007097	0.758377	7.35214	4.44e-08	15	FALSE	TMEM18	8871
Obesity	obesity	rs7596758	2	658595	T	G	-0.034366	0.006187	0.69998	7.54592	2.84e-08	15	FALSE	TMEM18	8740
Obesity	obesity	rs6548243	2	658937	A	C	-0.034433	0.00619	0.700017	7.5652	2.72e-08	16	FALSE	TMEM18	8398
Obesity	obesity	rs6548245	2	659218	A	G	-0.033938	0.006195	0.700358	7.35628	4.4e-08	16	FALSE	TMEM18	8117
Obesity	obesity	rs6548248	2	659544	C	T	-0.034098	0.006199	0.700256	7.41109	3.88e-08	16	FALSE	TMEM18	7791
Obesity	obesity	rs7597461	2	659788	A	G	-0.034567	0.006223	0.703007	7.54537	2.85e-08	16	FALSE	TMEM18	7547
Obesity	obesity	rs12619182	2	660150	C	T	-0.038883	0.006958	0.78554	7.6292	2.35e-08	16	TRUE	TMEM18	7185
Obesity	obesity	rs2609182	2	6161887	T	G	0.035043	0.005943	0.622168	8.41945	3.81e-09	17	TRUE	FLJ30594	47513
Obesity	obesity	rs2609104	2	6179958	G	A	0.035892	0.006455	0.721499	7.55969	2.76e-08	17	FALSE	FLJ30594	65584
Obesity	obesity	rs2609103	2	6181855	G	A	0.035704	0.006453	0.721588	7.49199	3.22e-08	17	FALSE	FLJ30594	67481
Obesity	obesity	rs10193431	2	53725767	T	C	-0.032302	0.005731	0.545087	7.75002	1.78e-08	18	FALSE	GPR75-ASB3	34043
Obesity	obesity	rs10191228	2	53729048	C	G	-0.032746	0.005722	0.535296	7.9692	1.07e-08	18	TRUE	GPR75-ASB3	30762
Obesity	obesity	rs7559951	2	53731906	A	C	-0.032683	0.005722	0.535228	7.94083	1.15e-08	18	FALSE	GPR75-ASB3	27904
Obesity	obesity	rs10204022	2	53732524	C	T	-0.032683	0.005722	0.535775	7.94087	1.15e-08	18	FALSE	GPR75-ASB3	27286
Obesity	obesity	rs4672458	2	53736362	C	T	-0.032124	0.005732	0.546841	7.66851	2.15e-08	18	FALSE	GPR75-ASB3	23448
Obesity	obesity	rs10202933	2	53737378	C	G	-0.031662	0.005733	0.547636	7.46578	3.42e-08	18	FALSE	GPR75-ASB3	22432
Obesity	obesity	rs6743637	2	53738640	C	A	-0.032625	0.005728	0.537183	7.89919	1.26e-08	18	FALSE	GPR75-ASB3	21170
Obesity	obesity	rs7572194	2	53745379	A	G	-0.031695	0.00573	0.532427	7.48846	3.25e-08	18	FALSE	GPR75-ASB3	14431
Obesity	obesity	rs7563284	2	53746069	T	G	-0.031464	0.005732	0.533406	7.38311	4.14e-08	18	FALSE	GPR75-ASB3	13741
Obesity	obesity	rs7596862	2	58800912	C	T	0.035452	0.006395	0.722955	7.51777	3.04e-08	19	FALSE	NA	NA
Obesity	obesity	rs6545686	2	58801543	G	A	0.035686	0.006395	0.722906	7.60982	2.46e-08	19	FALSE	NA	NA
Obesity	obesity	rs6742669	2	58804650	C	A	0.035397	0.006395	0.722834	7.49768	3.18e-08	19	FALSE	NA	NA
Obesity	obesity	rs7571367	2	58818470	G	C	0.0362	0.006411	0.723025	7.7755	1.68e-08	19	FALSE	NA	NA
Obesity	obesity	rs6723710	2	58824738	C	A	0.035864	0.006065	0.451918	8.46153	3.46e-09	19	FALSE	NA	NA
Obesity	obesity	rs1012545	2	58827428	C	G	0.036885	0.006584	0.43731	7.66445	2.17e-08	19	FALSE	NA	NA
Obesity	obesity	rs6731302	2	58833493	A	G	0.036681	0.00652	0.434653	7.7223	1.9e-08	19	FALSE	NA	NA
Obesity	obesity	rs77527549	2	58846689	G	A	0.037426	0.006389	0.705287	8.31722	4.82e-09	19	FALSE	NA	NA
Obesity	obesity	rs13011109	2	58857419	G	C	0.031939	0.005851	0.601018	7.30798	4.92e-08	19	FALSE	NA	NA
Obesity	obesity	rs7572387	2	58866584	A	C	0.035526	0.00578	0.560855	9.08693	8.19e-10	19	FALSE	NA	NA
Obesity	obesity	rs4671328	2	58935282	T	G	0.040054	0.007007	0.448683	7.95099	1.12e-08	19	FALSE	NA	NA
Obesity	obesity	rs2708146	2	58955953	A	G	-0.036014	0.005779	0.568447	9.32198	4.76e-10	19	FALSE	NA	NA
Obesity	obesity	rs1641155	2	58965211	T	G	-0.048871	0.008904	0.699487	7.38186	4.15e-08	19	FALSE	NA	NA
Obesity	obesity	rs7596101	2	58978436	A	G	-0.044407	0.006594	0.409451	10.7686	1.7e-11	19	FALSE	NA	NA
Obesity	obesity	rs2862872	2	58978875	A	G	-0.044269	0.006766	0.409856	10.2041	6.25e-11	19	FALSE	NA	NA
Obesity	obesity	rs2862873	2	58979065	G	A	-0.043706	0.006599	0.413387	10.4395	3.63e-11	19	FALSE	NA	NA
Obesity	obesity	rs6723486	2	58979783	C	T	-0.043749	0.006936	0.413811	9.53393	2.92e-10	19	FALSE	NA	NA
Obesity	obesity	rs6419632	2	58980531	G	A	-0.044394	0.007224	0.412656	9.08544	8.21e-10	19	FALSE	NA	NA
Obesity	obesity	rs10193538	2	58981064	G	T	-0.04368	0.006843	0.411164	9.74737	1.79e-10	19	FALSE	NA	NA
Obesity	obesity	rs6759519	2	58981325	A	G	-0.043711	0.00685	0.409629	9.74238	1.81e-10	19	FALSE	NA	NA
Obesity	obesity	rs6759757	2	58981525	A	G	-0.044082	0.006567	0.410003	10.702	1.99e-11	19	FALSE	NA	NA
Obesity	obesity	rs727857	2	58981967	G	A	-0.044317	0.006975	0.412893	9.66305	2.17e-10	19	FALSE	NA	NA
Obesity	obesity	rs727856	2	58982087	C	T	-0.044485	0.007027	0.412645	9.59742	2.53e-10	19	FALSE	NA	NA
Obesity	obesity	rs963537	2	58982708	G	T	-0.044471	0.007023	0.412856	9.60267	2.5e-10	19	FALSE	NA	NA
Obesity	obesity	rs10165014	2	58982793	T	C	-0.044533	0.0072	0.41237	9.19524	6.38e-10	19	FALSE	NA	NA
Obesity	obesity	rs2862874	2	58990485	G	T	-0.0435	0.005945	0.412595	12.5782	2.64e-13	19	FALSE	NA	NA
Obesity	obesity	rs6731121	2	58991868	G	T	-0.043309	0.005842	0.410795	12.89	1.29e-13	19	TRUE	NA	NA
Obesity	obesity	rs62144564	2	59029974	C	G	0.062306	0.010959	0.923287	7.87382	1.34e-08	19	FALSE	NA	NA
Obesity	obesity	rs2916251	2	104447052	G	T	-0.040296	0.007206	0.491663	7.63769	2.3e-08	20	TRUE	NA	NA
Obesity	obesity	rs533493779	2	104447054	A	T	-0.040296	0.007206	0.491663	7.63769	2.3e-08	20	FALSE	NA	NA
Obesity	obesity	rs6745626	2	181436641	C	T	-0.032625	0.005838	0.398368	7.63004	2.34e-08	21	FALSE	NA	NA
Obesity	obesity	rs1997288	2	181518364	C	T	-0.033493	0.005886	0.383126	7.88481	1.3e-08	21	FALSE	NA	NA
Obesity	obesity	rs4319898	2	181518728	A	G	-0.033495	0.005884	0.383386	7.89123	1.28e-08	21	FALSE	NA	NA
Obesity	obesity	rs11690655	2	181519434	C	T	-0.033612	0.005881	0.383975	7.95068	1.12e-08	21	FALSE	NA	NA
Obesity	obesity	rs6727573	2	181522783	T	C	-0.033636	0.005883	0.382448	7.95494	1.11e-08	21	FALSE	NA	NA
Obesity	obesity	rs1528446	2	181522955	A	C	-0.033635	0.005882	0.382366	7.95595	1.11e-08	21	FALSE	NA	NA
Obesity	obesity	rs2004125	2	181526595	T	C	-0.033649	0.005878	0.38286	7.97315	1.06e-08	21	FALSE	NA	NA
Obesity	obesity	rs2887185	2	181528597	C	A	-0.035795	0.005908	0.373218	8.8504	1.41e-09	21	FALSE	NA	NA
Obesity	obesity	rs1406256	2	181528663	T	C	-0.035797	0.005908	0.373224	8.85136	1.41e-09	21	FALSE	NA	NA
Obesity	obesity	rs13028571	2	181539474	A	G	-0.036072	0.005905	0.372889	8.98484	1.04e-09	21	FALSE	NA	NA
Obesity	obesity	rs3856404	2	181541737	A	G	-0.035926	0.005907	0.372743	8.91323	1.22e-09	21	FALSE	NA	NA
Obesity	obesity	rs1528435	2	181550962	C	T	-0.036186	0.00591	0.373055	9.02486	9.44e-10	21	FALSE	NA	NA
Obesity	obesity	rs7570433	2	181556019	T	G	-0.036038	0.005916	0.373125	8.93859	1.15e-09	21	FALSE	NA	NA
Obesity	obesity	rs11677686	2	181561742	T	C	-0.037867	0.00595	0.365367	9.69379	2.02e-10	21	FALSE	NA	NA
Obesity	obesity	rs12467798	2	181567192	C	A	-0.038185	0.005949	0.364757	9.84663	1.42e-10	21	FALSE	NA	NA
Obesity	obesity	rs1609303	2	181567556	T	A	-0.038493	0.005951	0.365012	9.98966	1.02e-10	21	FALSE	NA	NA
Obesity	obesity	rs12622267	2	181568007	A	G	0.041466	0.006045	0.654297	11.1434	7.19e-12	21	FALSE	NA	NA
Obesity	obesity	rs12615821	2	181568027	C	G	0.038481	0.005957	0.636173	9.96621	1.08e-10	21	FALSE	NA	NA
Obesity	obesity	rs67383253	2	181570394	T	C	0.038474	0.005954	0.636115	9.97133	1.07e-10	21	FALSE	NA	NA
Obesity	obesity	rs12479357	2	181570507	A	G	-0.038062	0.00595	0.364499	9.78469	1.64e-10	21	FALSE	NA	NA
Obesity	obesity	rs62178054	2	181574287	T	C	0.041839	0.006032	0.650451	11.3773	4.19e-12	21	TRUE	NA	NA
Obesity	obesity	rs7561676	2	181575272	A	G	0.041786	0.006032	0.650468	11.3503	4.46e-12	21	FALSE	NA	NA
Obesity	obesity	rs7588437	2	181575281	G	A	0.041898	0.006043	0.654486	11.3692	4.27e-12	21	FALSE	NA	NA
Obesity	obesity	rs56655718	2	181576526	T	A	0.04186	0.006043	0.654287	11.3498	4.47e-12	21	FALSE	NA	NA
Obesity	obesity	rs13000621	2	181593247	A	G	0.031765	0.005759	0.515687	7.44993	3.55e-08	21	FALSE	NA	NA
Obesity	obesity	rs166849	2	200778866	G	A	-0.032099	0.005806	0.409057	7.47994	3.31e-08	22	FALSE	C2orf69	-2887
Obesity	obesity	rs7569510	2	200853730	T	G	-0.031717	0.005729	0.474949	7.49879	3.17e-08	22	FALSE	C2orf47	-33690
Obesity	obesity	rs17629311	2	200858004	G	T	-0.031572	0.005729	0.475013	7.43735	3.65e-08	22	FALSE	C2orf47	-37964
Obesity	obesity	rs12613291	2	200858121	C	A	-0.031626	0.005729	0.475045	7.45968	3.47e-08	22	FALSE	C2orf47	-38081
Obesity	obesity	rs6435042	2	200867197	C	T	-0.031494	0.005729	0.474788	7.40252	3.96e-08	22	FALSE	C2orf47	-47157
Obesity	obesity	rs7606317	2	200869096	T	C	-0.03156	0.005729	0.474709	7.43106	3.71e-08	22	FALSE	C2orf47	-49056
Obesity	obesity	rs2136585	2	200872831	T	C	-0.0316	0.00573	0.474738	7.44752	3.57e-08	22	FALSE	C2orf47	-52791
Obesity	obesity	rs6716026	2	200877884	T	C	-0.031584	0.00573	0.474675	7.44097	3.62e-08	22	FALSE	C2orf47	4621
Obesity	obesity	rs7608932	2	200884246	C	T	-0.031499	0.005729	0.47509	7.40588	3.93e-08	22	FALSE	C2orf47	10983
Obesity	obesity	rs203759	2	200885289	A	G	-0.031564	0.005729	0.475084	7.4343	3.68e-08	22	FALSE	C2orf47	12026
Obesity	obesity	rs169428	2	200886372	C	T	-0.031371	0.005727	0.475123	7.35489	4.42e-08	22	FALSE	C2orf47	13109
Obesity	obesity	rs203757	2	200888800	G	C	0.031883	0.005725	0.522325	7.58025	2.63e-08	22	FALSE	C2orf47	15537
Obesity	obesity	rs3115422	2	200894128	A	G	0.031725	0.005725	0.522366	7.51182	3.08e-08	22	FALSE	C2orf47	20865
Obesity	obesity	rs175950	2	200894283	A	C	0.031727	0.005725	0.522355	7.51276	3.07e-08	22	FALSE	C2orf47	21020
Obesity	obesity	rs172161	2	200895985	G	C	0.031804	0.005725	0.522413	7.54573	2.85e-08	22	FALSE	C2orf47	22722
Obesity	obesity	rs203763	2	200904221	G	C	0.032019	0.005726	0.522389	7.63863	2.3e-08	22	TRUE	C2orf47	30958
Obesity	obesity	rs203761	2	200907383	T	C	0.031996	0.005725	0.522473	7.62933	2.35e-08	22	FALSE	C2orf47	34120
Obesity	obesity	rs203760	2	200909067	A	T	0.031851	0.005725	0.522444	7.56593	2.72e-08	22	FALSE	C2orf47	35804
Obesity	obesity	rs2097790	2	200910392	T	C	0.031656	0.005725	0.522419	7.48187	3.3e-08	22	FALSE	C2orf47	37129
Obesity	obesity	rs3094768	2	200913041	C	T	0.031725	0.005725	0.522502	7.51165	3.08e-08	22	FALSE	C2orf47	39778
Obesity	obesity	rs3094766	2	200915109	C	G	0.031714	0.005725	0.522495	7.50719	3.11e-08	22	FALSE	C2orf47	41846
Obesity	obesity	rs3094765	2	200918029	T	C	0.031765	0.005725	0.522485	7.52916	2.96e-08	22	FALSE	C2orf47	44766
Obesity	obesity	rs3115412	2	200918366	G	A	0.031707	0.005725	0.522494	7.50408	3.13e-08	22	FALSE	C2orf47	45103
Obesity	obesity	rs10169915	2	200924558	T	A	0.031578	0.005726	0.522344	7.44729	3.57e-08	22	FALSE	C2orf47	51295
Obesity	obesity	rs993282	2	200926525	A	G	0.031584	0.005726	0.522324	7.45014	3.55e-08	22	FALSE	C2orf47	53262
Obesity	obesity	rs6735824	2	205386242	A	G	0.040746	0.007199	0.193968	7.80809	1.56e-08	23	TRUE	PARD3B	24274
Obesity	obesity	rs73099222	2	230625384	C	G	0.046745	0.008572	0.869994	7.29516	5.07e-08	24	FALSE	TRIP12	3170
Obesity	obesity	rs1044822	2	230629138	C	T	0.046031	0.008301	0.859563	7.52147	3.01e-08	24	FALSE	TRIP12	-584
Obesity	obesity	rs6687	2	230632268	G	A	0.047467	0.008508	0.867482	7.60679	2.47e-08	24	FALSE	TRIP12	-3714
Obesity	obesity	rs73099245	2	230646256	A	G	0.04657	0.007969	0.8463	8.28033	5.24e-09	24	TRUE	TRIP12	-17702
Obesity	obesity	rs13390727	2	230649142	T	A	0.04659	0.007974	0.846451	8.27746	5.28e-09	24	FALSE	TRIP12	-20588
Obesity	obesity	rs113690002	2	230677045	C	T	0.046092	0.008396	0.864178	7.38578	4.11e-08	24	FALSE	TRIP12	-48491
Obesity	obesity	rs17257695	2	230682062	T	G	0.046581	0.008193	0.856138	7.87338	1.34e-08	24	FALSE	TRIP12	-53508
Obesity	obesity	rs73099295	2	230686283	A	T	0.046495	0.007975	0.84652	8.24447	5.7e-09	24	FALSE	TRIP12	-57729
Obesity	obesity	rs73099298	2	230688986	A	C	0.04557	0.008074	0.850764	7.76932	1.7e-08	24	FALSE	TRIP12	-60432
Obesity	obesity	rs73099299	2	230689341	G	C	0.046312	0.007974	0.846497	8.18755	6.49e-09	24	FALSE	TRIP12	-60787
Obesity	obesity	rs4973230	2	230697859	G	A	0.046302	0.008328	0.861506	7.55893	2.76e-08	24	FALSE	TRIP12	-69305
Obesity	obesity	rs519214	2	230704272	A	G	-0.047045	0.008216	0.142797	7.97662	1.06e-08	24	FALSE	TRIP12	-75718
Obesity	obesity	rs533241	2	230704946	C	T	-0.046584	0.007973	0.153581	8.27825	5.27e-09	24	FALSE	TRIP12	-76392
Obesity	obesity	rs2053461	2	230712174	T	G	0.045437	0.008073	0.850855	7.72982	1.86e-08	24	FALSE	TRIP12	-83620
Obesity	obesity	rs1372086	2	230714025	A	G	0.045712	0.007968	0.846457	8.00416	9.9e-09	24	FALSE	TRIP12	-85471
Obesity	obesity	rs16826409	2	230717008	T	A	0.04638	0.007975	0.846672	8.2075	6.2e-09	24	FALSE	TRIP12	-88454
Obesity	obesity	rs503642	2	230718203	G	C	-0.04711	0.008215	0.14285	7.99971	1e-08	24	FALSE	TRIP12	-89649
Obesity	obesity	rs73101674	2	230724968	C	T	0.046278	0.008327	0.861542	7.55181	2.81e-08	24	FALSE	TRIP12	-96414
Obesity	obesity	rs10498242	2	230729421	T	C	0.046567	0.008213	0.85715	7.83376	1.47e-08	24	FALSE	TRIP12	-100867
Obesity	obesity	rs79263517	2	230732975	C	T	0.04647	0.008329	0.861544	7.60693	2.47e-08	24	FALSE	TRIP12	-104421
Obesity	obesity	rs831373	2	230743687	A	G	-0.045834	0.008078	0.149129	7.84501	1.43e-08	24	FALSE	TRIP12	-115133
Obesity	obesity	rs7595575	2	230745553	G	T	0.045767	0.008082	0.851119	7.81581	1.53e-08	24	FALSE	TRIP12	-116999
Obesity	obesity	rs16825886	2	230752197	A	G	0.045363	0.008075	0.850851	7.70256	1.98e-08	24	FALSE	TRIP12	-123643
Obesity	obesity	rs12478483	2	230755455	G	A	0.04571	0.00808	0.850964	7.80217	1.58e-08	24	FALSE	TRIP12	-126901
Obesity	obesity	rs112352388	2	230780635	T	G	0.046278	0.008075	0.850521	7.99006	1.02e-08	24	FALSE	TRIP12	-152081
Obesity	obesity	rs2433734	2	230781924	A	G	-0.046031	0.008075	0.149438	7.91088	1.23e-08	24	FALSE	TRIP12	-153370
Obesity	obesity	rs17258921	2	230785628	A	C	0.045518	0.008075	0.850593	7.75066	1.78e-08	24	FALSE	TRIP12	-157074
Obesity	obesity	rs58826872	2	230786637	G	C	0.04629	0.008078	0.850589	7.98751	1.03e-08	24	FALSE	TRIP12	-158083
Obesity	obesity	rs73103541	2	230793200	A	G	0.045956	0.008062	0.849808	7.91052	1.23e-08	24	FALSE	FBXO36	-6182
Obesity	obesity	rs111541029	2	230795339	C	T	0.045626	0.008066	0.850169	7.7999	1.59e-08	24	FALSE	FBXO36	-8321
Obesity	obesity	rs3856526	2	230801878	C	T	0.045603	0.008076	0.85031	7.77518	1.68e-08	24	FALSE	FBXO36	-14860
Obesity	obesity	rs553536	2	230802769	T	C	-0.045945	0.008075	0.149807	7.88503	1.3e-08	24	FALSE	FBXO36	-15751
Obesity	obesity	rs73103553	2	230806431	G	T	0.045144	0.008083	0.850565	7.62031	2.4e-08	24	FALSE	FBXO36	-19413
Obesity	obesity	rs7605745	2	230807957	C	G	0.044847	0.008069	0.849872	7.55368	2.79e-08	24	FALSE	FBXO36	-20939
Obesity	obesity	rs114203888	2	230810221	C	T	0.045238	0.008081	0.850448	7.65394	2.22e-08	24	FALSE	FBXO36	-23203
Obesity	obesity	rs6722477	2	230814719	T	C	0.044584	0.00807	0.849876	7.4709	3.38e-08	24	FALSE	FBXO36	-27701
Obesity	obesity	rs2042802	2	230826145	G	T	0.046024	0.008102	0.851103	7.86057	1.38e-08	24	FALSE	FBXO36	-39127
Obesity	obesity	rs2396703	2	230854290	T	A	0.046807	0.008021	0.847639	8.25949	5.5e-09	24	FALSE	FBXO36	-67272
Obesity	obesity	rs4858693	3	25077259	A	G	0.033856	0.005856	0.57519	8.12001	7.59e-09	25	FALSE	NA	NA
Obesity	obesity	rs1603993	3	25077788	T	A	0.033344	0.005816	0.575961	7.99581	1.01e-08	25	FALSE	NA	NA
Obesity	obesity	rs9847186	3	25081857	G	A	0.033434	0.005785	0.575514	8.11409	7.69e-09	25	FALSE	NA	NA
Obesity	obesity	rs7618975	3	25086328	A	C	0.032266	0.005844	0.607766	7.46156	3.45e-08	25	FALSE	NA	NA
Obesity	obesity	rs10510554	3	25099776	T	C	-0.034773	0.006063	0.443223	8.00085	9.98e-09	25	FALSE	NA	NA
Obesity	obesity	rs4858696	3	25101270	C	T	-0.033267	0.00575	0.453848	8.12997	7.41e-09	25	FALSE	NA	NA
Obesity	obesity	rs6804842	3	25106437	A	G	-0.033874	0.00603	0.438874	7.70142	1.99e-08	25	FALSE	NA	NA
Obesity	obesity	rs6808550	3	25107866	A	G	-0.032559	0.005758	0.445045	7.79625	1.6e-08	25	FALSE	NA	NA
Obesity	obesity	rs7619139	3	25110415	T	A	-0.035522	0.005805	0.41291	9.01313	9.7e-10	25	TRUE	NA	NA
Obesity	obesity	rs4858697	3	25116582	A	G	-0.033711	0.005797	0.417328	8.20532	6.23e-09	25	FALSE	RARB	99241
Obesity	obesity	rs12638455	3	25122201	C	A	-0.033685	0.005786	0.427303	8.22242	5.99e-09	25	FALSE	RARB	93622
Obesity	obesity	rs12630658	3	25122238	T	C	-0.034019	0.005787	0.426761	8.36992	4.27e-09	25	FALSE	RARB	93585
Obesity	obesity	rs150284528	3	35272106	C	T	-0.05536	0.010087	0.90976	7.38095	4.16e-08	26	TRUE	NA	NA
Obesity	obesity	rs11714730	3	35453345	A	G	-0.049515	0.008306	0.864825	8.59019	2.57e-09	27	FALSE	NA	NA
Obesity	obesity	rs4678773	3	35457937	G	A	-0.049559	0.00832	0.865479	8.57767	2.64e-09	27	FALSE	NA	NA
Obesity	obesity	rs17033175	3	35460222	G	A	-0.047982	0.008201	0.860938	8.29828	5.03e-09	27	FALSE	NA	NA
Obesity	obesity	rs1378398	3	35470792	T	C	-0.053903	0.009092	0.89196	8.50262	3.14e-09	27	FALSE	NA	NA
Obesity	obesity	rs116732107	3	35476999	T	C	-0.054585	0.009181	0.894015	8.54718	2.84e-09	27	FALSE	NA	NA
Obesity	obesity	rs72619975	3	35487775	T	C	0.044663	0.007888	0.837579	7.81372	1.54e-08	27	FALSE	NA	NA
Obesity	obesity	rs17033255	3	35494997	G	T	0.045173	0.007847	0.835984	8.0546	8.82e-09	27	FALSE	NA	NA
Obesity	obesity	rs76492705	3	35495784	G	T	-0.05319	0.009205	0.893934	8.1109	7.75e-09	27	FALSE	NA	NA
Obesity	obesity	rs111291024	3	35496449	C	A	0.045396	0.007847	0.835929	8.1287	7.44e-09	27	FALSE	NA	NA
Obesity	obesity	rs17033265	3	35505374	G	A	0.045461	0.007849	0.836014	8.14592	7.15e-09	27	FALSE	NA	NA
Obesity	obesity	rs72619976	3	35507533	G	A	0.045346	0.007848	0.835974	8.11051	7.75e-09	27	FALSE	NA	NA
Obesity	obesity	rs72619977	3	35509187	T	C	0.044407	0.008139	0.849657	7.30354	4.97e-08	27	FALSE	NA	NA
Obesity	obesity	rs72619978	3	35515616	C	T	0.04475	0.008141	0.849877	7.40317	3.95e-08	27	FALSE	NA	NA
Obesity	obesity	rs57894513	3	35515740	A	G	0.044778	0.00814	0.849871	7.41178	3.87e-08	27	FALSE	NA	NA
Obesity	obesity	rs61168246	3	35515886	C	T	0.044797	0.00814	0.84988	7.41768	3.82e-08	27	FALSE	NA	NA
Obesity	obesity	rs11928128	3	35516974	T	C	-0.051228	0.008457	0.871037	8.84595	1.43e-09	27	FALSE	NA	NA
Obesity	obesity	rs112158410	3	35523204	T	G	-0.054252	0.008859	0.8844	9.02741	9.39e-10	27	FALSE	NA	NA
Obesity	obesity	rs11719581	3	35525760	C	G	-0.050491	0.008455	0.871152	8.61666	2.42e-09	27	FALSE	NA	NA
Obesity	obesity	rs4678779	3	35526721	A	G	-0.05419	0.00942	0.891105	8.04478	9.02e-09	27	FALSE	NA	NA
Obesity	obesity	rs12487524	3	35529834	C	T	-0.050201	0.008455	0.871261	8.52705	2.97e-09	27	FALSE	NA	NA
Obesity	obesity	rs872133	3	35534318	T	C	-0.049578	0.008453	0.871626	8.33616	4.61e-09	27	FALSE	NA	NA
Obesity	obesity	rs1523030	3	35535105	A	G	-0.049499	0.008455	0.871707	8.30838	4.92e-09	27	FALSE	NA	NA
Obesity	obesity	rs955060	3	35535656	G	C	-0.049485	0.008454	0.871709	8.3052	4.95e-09	27	FALSE	NA	NA
Obesity	obesity	rs13077733	3	35535789	C	G	-0.049229	0.008453	0.871623	8.22818	5.91e-09	27	FALSE	NA	NA
Obesity	obesity	rs13089690	3	35537610	G	A	-0.049356	0.008454	0.871744	8.26544	5.43e-09	27	FALSE	NA	NA
Obesity	obesity	rs2359667	3	35539229	T	C	-0.049506	0.00845	0.871635	8.31885	4.8e-09	27	FALSE	NA	NA
Obesity	obesity	rs13059637	3	35539993	C	T	-0.049478	0.008453	0.871704	8.30638	4.94e-09	27	FALSE	NA	NA
Obesity	obesity	rs1608315	3	35540124	G	A	-0.049383	0.008453	0.871733	8.27581	5.3e-09	27	FALSE	NA	NA
Obesity	obesity	rs71327187	3	35543619	A	G	-0.049432	0.008453	0.871746	8.29127	5.11e-09	27	FALSE	NA	NA
Obesity	obesity	rs10510664	3	35543924	G	C	-0.049548	0.008453	0.87176	8.32686	4.71e-09	27	FALSE	NA	NA
Obesity	obesity	rs17033323	3	35552965	C	A	-0.050052	0.008447	0.871644	8.49373	3.21e-09	27	FALSE	NA	NA
Obesity	obesity	rs34933990	3	35554051	C	T	-0.045302	0.008168	0.860279	7.52466	2.99e-08	27	FALSE	NA	NA
Obesity	obesity	rs11917489	3	35572379	A	G	-0.034288	0.006256	0.705402	7.36281	4.34e-08	27	FALSE	NA	NA
Obesity	obesity	rs11129655	3	35601346	C	A	-0.034268	0.006254	0.705103	7.35881	4.38e-08	27	FALSE	ARPP21	79091
Obesity	obesity	rs80122027	3	35621083	G	C	-0.050048	0.008923	0.885372	7.67966	2.09e-08	27	FALSE	ARPP21	59354
Obesity	obesity	rs10490869	3	35635145	A	T	-0.044811	0.006928	0.786452	9.9888	1.03e-10	27	FALSE	ARPP21	45292
Obesity	obesity	rs11129657	3	35636709	T	C	-0.044655	0.006923	0.786041	9.93706	1.16e-10	27	FALSE	ARPP21	43728
Obesity	obesity	rs2197728	3	35638268	C	T	-0.043508	0.006922	0.785748	9.47308	3.36e-10	27	FALSE	ARPP21	42169
Obesity	obesity	rs58783993	3	35645442	A	C	-0.038888	0.005986	0.649111	10.0711	8.49e-11	27	FALSE	ARPP21	34995
Obesity	obesity	rs4678786	3	35654134	T	C	-0.039167	0.005988	0.649918	10.198	6.34e-11	27	FALSE	ARPP21	26303
Obesity	obesity	rs147546141	3	35655098	G	C	-0.042822	0.006938	0.785834	9.15709	6.96e-10	27	FALSE	ARPP21	25339
Obesity	obesity	rs6766511	3	35659344	T	G	-0.039714	0.005972	0.650067	10.5172	3.04e-11	27	FALSE	ARPP21	21093
Obesity	obesity	rs13078110	3	35661187	C	T	-0.043091	0.006915	0.785589	9.32142	4.77e-10	27	FALSE	ARPP21	19250
Obesity	obesity	rs13062093	3	35667057	T	G	-0.039451	0.005931	0.642318	10.5221	3.01e-11	27	FALSE	ARPP21	13380
Obesity	obesity	rs10490871	3	35667761	A	G	-0.039236	0.00593	0.642195	10.4197	3.8e-11	27	FALSE	ARPP21	12676
Obesity	obesity	rs4343581	3	35668557	T	C	-0.039412	0.005931	0.642342	10.5047	3.13e-11	27	FALSE	ARPP21	11880
Obesity	obesity	rs1470557	3	35668737	C	T	-0.039337	0.005931	0.642374	10.4649	3.43e-11	27	FALSE	ARPP21	11700
Obesity	obesity	rs7642749	3	35668889	C	T	-0.039389	0.005931	0.642354	10.4923	3.22e-11	27	FALSE	ARPP21	11548
Obesity	obesity	rs9845271	3	35669724	G	A	-0.039343	0.005931	0.642265	10.4676	3.41e-11	27	FALSE	ARPP21	10713
Obesity	obesity	rs1470559	3	35670105	G	A	-0.039332	0.005933	0.642516	10.4559	3.5e-11	27	FALSE	ARPP21	10332
Obesity	obesity	rs1470560	3	35670150	G	A	-0.03959	0.005933	0.642518	10.5846	2.6e-11	27	FALSE	ARPP21	10287
Obesity	obesity	rs9875164	3	35671555	T	C	-0.039438	0.005931	0.64235	10.515	3.05e-11	27	FALSE	ARPP21	8882
Obesity	obesity	rs9818103	3	35671945	A	G	-0.04094	0.006625	0.7582	9.17975	6.61e-10	27	FALSE	ARPP21	8492
Obesity	obesity	rs9867068	3	35674248	C	G	-0.041034	0.006626	0.758246	9.21533	6.09e-10	27	FALSE	ARPP21	6189
Obesity	obesity	rs2359774	3	35675051	G	C	-0.045448	0.00689	0.784097	10.3604	4.36e-11	27	FALSE	ARPP21	5386
Obesity	obesity	rs13097918	3	35676330	T	A	-0.045675	0.006894	0.784324	10.4464	3.58e-11	27	FALSE	ARPP21	4107
Obesity	obesity	rs7612999	3	35678337	G	A	-0.041219	0.006635	0.758816	9.2701	5.37e-10	27	FALSE	ARPP21	2100
Obesity	obesity	rs7625602	3	35682674	C	A	-0.048483	0.007056	0.797481	11.1793	6.62e-12	27	FALSE	ARPP21	-2237
Obesity	obesity	rs9860326	3	35683104	C	G	-0.044747	0.006134	0.686698	12.5082	3.1e-13	27	TRUE	ARPP21	-2667
Obesity	obesity	rs3092	3	35684169	T	C	-0.048144	0.007051	0.797209	11.0492	8.93e-12	27	FALSE	ARPP21	-3732
Obesity	obesity	rs3796183	3	35684594	T	C	-0.048345	0.007054	0.797454	11.1269	7.47e-12	27	FALSE	ARPP21	-4157
Obesity	obesity	rs34041533	3	35686326	A	G	-0.048132	0.007051	0.797207	11.0445	9.03e-12	27	FALSE	ARPP21	-5889
Obesity	obesity	rs6799641	3	35686732	A	T	-0.048142	0.007051	0.79721	11.0485	8.94e-12	27	FALSE	ARPP21	-6295
Obesity	obesity	rs6788752	3	35687209	T	A	-0.048166	0.007051	0.797215	11.0588	8.73e-12	27	FALSE	ARPP21	-6772
Obesity	obesity	rs12496573	3	35691151	G	A	-0.048276	0.007056	0.797511	11.0896	8.14e-12	27	FALSE	ARPP21	-10714
Obesity	obesity	rs4678789	3	35695512	T	C	-0.047904	0.007052	0.7973	10.9425	1.14e-11	27	FALSE	ARPP21	-15075
Obesity	obesity	rs11129660	3	35695961	C	T	-0.048222	0.007056	0.797542	11.0679	8.55e-12	27	FALSE	ARPP21	-15524
Obesity	obesity	rs11129661	3	35696026	C	T	-0.04833	0.007054	0.797495	11.1189	7.61e-12	27	FALSE	ARPP21	-15589
Obesity	obesity	rs11129662	3	35696096	A	G	-0.043152	0.006104	0.681473	11.7909	1.62e-12	27	FALSE	ARPP21	-15659
Obesity	obesity	rs11706708	3	35699022	C	T	-0.047132	0.007041	0.796036	10.6471	2.25e-11	27	FALSE	ARPP21	-18585
Obesity	obesity	rs77473999	3	49777660	T	C	-0.049829	0.009013	0.823827	7.48079	3.31e-08	28	FALSE	IP6K1	-15933
Obesity	obesity	rs7429338	3	49789615	T	A	0.051422	0.009154	0.17531	7.70131	1.99e-08	28	FALSE	IP6K1	-27888
Obesity	obesity	rs35249408	3	49796390	A	C	0.04688	0.006952	0.503804	10.7938	1.61e-11	28	FALSE	IP6K1	-34663
Obesity	obesity	rs6809431	3	49804119	A	G	-0.046414	0.00692	0.499187	10.687	2.06e-11	28	FALSE	IP6K1	-42392
Obesity	obesity	rs6804970	3	49804290	C	T	-0.050084	0.009045	0.825454	7.50137	3.15e-08	28	FALSE	IP6K1	-42563
Obesity	obesity	rs7652179	3	49808618	T	A	-0.051317	0.009042	0.823502	7.84803	1.42e-08	28	FALSE	IP6K1	-46891
Obesity	obesity	rs184219667	3	49813936	C	A	-0.051903	0.009179	0.828395	7.79548	1.6e-08	28	FALSE	IP6K1	-52209
Obesity	obesity	rs373797031	3	49813938	A	G	-0.051754	0.00926	0.82978	7.63052	2.34e-08	28	FALSE	IP6K1	-52211
Obesity	obesity	rs376938854	3	49813939	G	A	-0.051814	0.009262	0.829818	7.64436	2.27e-08	28	FALSE	IP6K1	-52212
Obesity	obesity	rs3819325	3	49843723	T	C	-0.048228	0.006936	0.509433	11.4308	3.71e-12	28	FALSE	UBA7	-1083
Obesity	obesity	rs60198058	3	49869925	G	A	-0.04327	0.0079	0.607118	7.35395	4.43e-08	28	FALSE	TRAIP	-3891
Obesity	obesity	rs77941694	3	49886319	G	T	-0.051397	0.009072	0.825622	7.82319	1.5e-08	28	FALSE	TRAIP	-20285
Obesity	obesity	rs9815930	3	49931343	A	T	-0.060634	0.007011	0.480505	17.2564	5.54e-18	28	FALSE	MST1R	-6908
Obesity	obesity	rs11130224	3	49936910	T	A	-0.061318	0.006927	0.48332	18.0426	9.07e-19	28	TRUE	MST1R	-12475
Obesity	obesity	rs3774759	3	49939120	G	T	-0.050138	0.006969	0.568345	12.1845	6.54e-13	28	FALSE	MST1R	-14685
Obesity	obesity	rs62262097	3	49970310	G	A	-0.062763	0.009388	0.898053	10.6221	2.39e-11	28	FALSE	MON1A	2704
Obesity	obesity	rs7626952	3	49976972	A	G	-0.048924	0.007087	0.562747	11.2774	5.28e-12	28	FALSE	RBM6	468
Obesity	obesity	rs11130227	3	49993319	A	G	-0.061556	0.00709	0.48443	17.3877	4.1e-18	28	FALSE	RBM6	-15879
Obesity	obesity	rs6780522	3	49996012	C	A	-0.059902	0.006971	0.468587	17.0495	8.92e-18	28	FALSE	RBM6	-18572
Obesity	obesity	rs2624844	3	49997064	T	C	-0.059791	0.006953	0.467197	17.0714	8.48e-18	28	FALSE	RBM6	-19624
Obesity	obesity	rs7648174	3	50008864	C	T	-0.047535	0.006947	0.552251	11.0932	8.07e-12	28	FALSE	RBM6	-31424
Obesity	obesity	rs2681778	3	50011095	T	C	-0.05957	0.006944	0.46711	16.9924	1.02e-17	28	FALSE	RBM6	-33655
Obesity	obesity	rs62262139	3	50022049	G	A	-0.059771	0.007055	0.463138	16.5969	2.53e-17	28	FALSE	RBM6	-44609
Obesity	obesity	rs62262140	3	50022054	G	A	-0.059536	0.007088	0.461002	16.3241	4.74e-17	28	FALSE	RBM6	-44614
Obesity	obesity	rs62262141	3	50022059	G	A	-0.060315	0.007003	0.472639	17.1234	7.53e-18	28	FALSE	RBM6	-44619
Obesity	obesity	rs139738301	3	50022064	G	A	-0.060433	0.007008	0.473527	17.1623	6.88e-18	28	FALSE	RBM6	-44624
Obesity	obesity	rs377609499	3	50022069	G	A	-0.064795	0.007476	0.558811	17.3314	4.66e-18	28	FALSE	RBM6	-44629
Obesity	obesity	rs138397226	3	50022074	G	A	-0.059646	0.006957	0.468616	16.976	1.06e-17	28	FALSE	RBM6	-44634
Obesity	obesity	rs149445151	3	50022079	G	A	-0.053358	0.007253	0.511798	12.7068	1.96e-13	28	FALSE	RBM6	-44639
Obesity	obesity	rs76367790	3	50022084	G	A	-0.060726	0.007025	0.475211	17.2423	5.72e-18	28	FALSE	RBM6	-44644
Obesity	obesity	rs199956414	3	50022089	G	A	-0.060225	0.007005	0.473302	17.0642	8.63e-18	28	FALSE	RBM6	-44649
Obesity	obesity	rs2681775	3	50022094	G	A	-0.060202	0.00701	0.472974	17.0299	9.34e-18	28	FALSE	RBM6	-44654
Obesity	obesity	rs111439884	3	50024038	A	C	-0.057361	0.007074	0.483612	15.2681	5.39e-16	28	FALSE	RBM6	-46598
Obesity	obesity	rs34312088	3	50032133	C	T	-0.047304	0.006963	0.553248	10.9464	1.13e-11	28	FALSE	RBM6	-54693
Obesity	obesity	rs1986599	3	50034637	T	G	-0.06175	0.009325	0.896112	10.4352	3.67e-11	28	FALSE	RBM6	-57197
Obesity	obesity	rs6767381	3	50037940	A	G	-0.059457	0.006945	0.466821	16.9305	1.17e-17	28	FALSE	RBM6	-60500
Obesity	obesity	rs2353586	3	50046046	G	T	0.059261	0.006946	0.533192	16.8168	1.52e-17	28	FALSE	RBM6	-68606
Obesity	obesity	rs2353587	3	50046064	G	A	0.059317	0.006946	0.533166	16.8462	1.43e-17	28	FALSE	RBM6	-68624
Obesity	obesity	rs6787892	3	50046112	G	A	-0.053859	0.007896	0.746049	11.028	9.38e-12	28	FALSE	RBM6	-68672
Obesity	obesity	rs7634917	3	50049299	T	G	0.059343	0.006944	0.533204	16.8698	1.35e-17	28	FALSE	RBM6	-71859
Obesity	obesity	rs6800916	3	50052873	T	A	-0.080876	0.013609	0.902831	8.54083	2.88e-09	28	FALSE	RBM6	-75433
Obesity	obesity	rs6446193	3	50059758	T	C	0.059447	0.006944	0.532868	16.9274	1.18e-17	28	FALSE	RBM6	-82318
Obesity	obesity	rs2624845	3	50062437	C	A	0.047331	0.006947	0.44771	11.0043	9.9e-12	28	FALSE	RBM6	-84997
Obesity	obesity	rs9810125	3	50077804	G	A	0.0593	0.006944	0.532862	16.8475	1.42e-17	28	FALSE	RBM6	-100364
Obesity	obesity	rs71326915	3	50119256	T	A	-0.052428	0.00801	0.755575	10.2109	6.15e-11	28	FALSE	RBM6	-141816
Obesity	obesity	rs10049477	3	50122965	T	C	0.057186	0.006934	0.524971	15.7681	1.71e-16	28	FALSE	RBM6	-145525
Obesity	obesity	rs2856236	3	50161717	A	C	0.057755	0.006938	0.524094	16.0497	8.92e-17	28	FALSE	RBM5	5263
Obesity	obesity	rs2526397	3	50187790	G	T	-0.044023	0.007221	0.650439	8.95119	1.12e-09	29	FALSE	SEMA3F	4688
Obesity	obesity	rs6800021	3	50190346	G	A	-0.046266	0.007025	0.60522	10.3288	4.69e-11	29	FALSE	SEMA3F	2132
Obesity	obesity	rs2526389	3	50192826	C	T	-0.046145	0.006626	0.604772	11.4629	3.44e-12	29	FALSE	SEMA3F	-348
Obesity	obesity	rs2188151	3	50201924	G	T	-0.046772	0.005866	0.605357	14.7922	1.61e-15	29	FALSE	SEMA3F	-9446
Obesity	obesity	rs2624839	3	50202231	T	C	-0.044514	0.007322	0.589329	8.90591	1.24e-09	29	FALSE	SEMA3F	-9753
Obesity	obesity	rs2518796	3	50207075	T	C	-0.047165	0.005844	0.605306	15.1352	7.32e-16	29	TRUE	SEMA3F	-14597
Obesity	obesity	rs2518795	3	50208819	C	T	-0.046926	0.005846	0.605603	14.9782	1.05e-15	29	FALSE	SEMA3F	-16341
Obesity	obesity	rs1005678	3	50210289	C	G	-0.044743	0.007548	0.591175	8.50122	3.15e-09	29	FALSE	SEMA3F	-17811
Obesity	obesity	rs13059311	3	50216421	T	C	0.037231	0.006153	0.314281	8.82854	1.48e-09	29	FALSE	SEMA3F	-23943
Obesity	obesity	rs9858297	3	50218879	T	C	0.037198	0.006155	0.314045	8.80853	1.55e-09	29	FALSE	SEMA3F	-26401
Obesity	obesity	rs13067082	3	50221715	A	G	0.036965	0.006155	0.313994	8.70641	1.97e-09	29	FALSE	SEMA3F	-29237
Obesity	obesity	rs1046956	3	50222926	T	A	0.036959	0.006154	0.314272	8.70757	1.96e-09	29	FALSE	SEMA3F	-30448
Obesity	obesity	rs12637671	3	50224562	G	A	0.036881	0.006154	0.314253	8.6728	2.12e-09	29	FALSE	SEMA3F	-32084
Obesity	obesity	rs14321	3	50226151	T	C	0.037141	0.006157	0.313884	8.77947	1.66e-09	29	FALSE	SEMA3F	-33673
Obesity	obesity	rs11919418	3	50233215	T	G	-0.037171	0.006154	0.685622	8.7998	1.59e-09	29	FALSE	GNAT1	-4170
Obesity	obesity	rs13064381	3	50233317	C	T	-0.037077	0.006157	0.686353	8.74969	1.78e-09	29	FALSE	GNAT1	-4272
Obesity	obesity	rs6807194	3	50236373	A	G	0.035657	0.006184	0.307812	8.07829	8.35e-09	29	FALSE	GNAT1	2424
Obesity	obesity	rs35219849	3	50243801	C	T	-0.035514	0.006186	0.693095	8.0158	9.64e-09	29	FALSE	GNAT1	9852
Obesity	obesity	rs35137368	3	50243948	G	A	-0.03571	0.006184	0.69283	8.10202	7.91e-09	29	FALSE	GNAT1	9999
Obesity	obesity	rs74461473	3	50250747	C	T	-0.059885	0.009678	0.903752	9.20203	6.28e-10	29	FALSE	GNAI2	12977
Obesity	obesity	rs62260802	3	50341071	G	A	-0.057756	0.009937	0.910857	8.19888	6.33e-09	29	FALSE	HYAL1	-3751
Obesity	obesity	rs62260803	3	50341480	C	T	-0.056317	0.009789	0.90798	8.0458	9e-09	29	FALSE	HYAL1	-4160
Obesity	obesity	rs55933602	3	50343600	C	T	-0.057897	0.009938	0.910854	8.23434	5.83e-09	29	FALSE	HYAL1	-6280
Obesity	obesity	rs12639116	3	62434127	C	T	0.050672	0.009275	0.890472	7.32099	4.78e-08	30	TRUE	CADPS	-50105
Obesity	obesity	rs62643872	3	79820793	C	T	0.038985	0.006943	0.523377	7.69486	2.02e-08	31	TRUE	ROBO1	3828
Obesity	obesity	rs112987989	3	84352230	T	C	0.056887	0.010254	0.865269	7.52825	2.96e-08	32	FALSE	NA	NA
Obesity	obesity	rs2325952	3	84379437	G	A	0.057226	0.010246	0.865229	7.62086	2.39e-08	32	FALSE	NA	NA
Obesity	obesity	rs1564600	3	84432023	C	G	-0.057341	0.010248	0.135002	7.64592	2.26e-08	32	FALSE	NA	NA
Obesity	obesity	rs2325954	3	84437896	A	T	-0.057457	0.01025	0.134869	7.67288	2.12e-08	32	TRUE	NA	NA
Obesity	obesity	rs13088311	3	84852305	G	A	-0.037448	0.006756	0.765059	7.5154	3.05e-08	33	FALSE	NA	NA
Obesity	obesity	rs11713152	3	84853779	G	T	-0.037444	0.006746	0.765157	7.53487	2.92e-08	33	TRUE	NA	NA
Obesity	obesity	rs62263913	3	85653405	G	C	0.042044	0.005953	0.628079	11.7699	1.7e-12	34	FALSE	CADM2	-645273
Obesity	obesity	rs62263914	3	85654340	C	G	0.041925	0.005949	0.627453	11.7212	1.9e-12	34	FALSE	CADM2	-646208
Obesity	obesity	rs6797840	3	85656569	A	C	-0.032313	0.005757	0.460157	7.68909	2.05e-08	34	FALSE	CADM2	-648437
Obesity	obesity	rs73141547	3	85657125	A	T	0.042224	0.005969	0.632927	11.806	1.56e-12	34	FALSE	CADM2	-648993
Obesity	obesity	rs4856600	3	85657658	A	C	0.033327	0.006091	0.330927	7.33932	4.58e-08	34	FALSE	CADM2	-649526
Obesity	obesity	rs1375561	3	85658230	T	C	0.042257	0.005969	0.632932	11.8236	1.5e-12	34	FALSE	CADM2	-650098
Obesity	obesity	rs12637027	3	85658601	C	G	0.033157	0.00607	0.335917	7.31764	4.81e-08	34	FALSE	CADM2	-650469
Obesity	obesity	rs7632056	3	85659025	A	G	0.03311	0.006069	0.336131	7.30054	5.01e-08	34	FALSE	CADM2	-650893
Obesity	obesity	rs1449400	3	85659379	T	A	0.033101	0.006069	0.336156	7.29832	5.03e-08	34	FALSE	CADM2	-651247
Obesity	obesity	rs1449398	3	85659599	G	A	0.04226	0.005968	0.632931	11.8263	1.49e-12	34	FALSE	CADM2	-651467
Obesity	obesity	rs11928368	3	85661265	G	T	0.037668	0.006038	0.64918	9.3406	4.56e-10	34	FALSE	CADM2	-653133
Obesity	obesity	rs6779752	3	85663849	G	A	0.033127	0.00607	0.336051	7.30648	4.94e-08	34	FALSE	CADM2	-655717
Obesity	obesity	rs6799195	3	85665501	T	C	0.033251	0.006088	0.331204	7.31647	4.83e-08	34	FALSE	CADM2	-657369
Obesity	obesity	rs62263916	3	85667846	G	T	0.033164	0.006069	0.335922	7.32346	4.75e-08	34	FALSE	CADM2	-659714
Obesity	obesity	rs62263917	3	85667928	A	G	0.033326	0.006089	0.330954	7.34433	4.53e-08	34	FALSE	CADM2	-659796
Obesity	obesity	rs67391933	3	85668052	A	G	0.033292	0.006089	0.331011	7.33019	4.68e-08	34	FALSE	CADM2	-659920
Obesity	obesity	rs17521052	3	85668239	A	G	0.033109	0.006068	0.336112	7.30385	4.97e-08	34	FALSE	CADM2	-660107
Obesity	obesity	rs11923343	3	85668570	A	G	0.033126	0.00607	0.33584	7.30668	4.94e-08	34	FALSE	CADM2	-660438
Obesity	obesity	rs9816536	3	85669226	G	A	-0.033399	0.006087	0.668819	7.37781	4.19e-08	34	FALSE	CADM2	-661094
Obesity	obesity	rs7627780	3	85669683	G	A	-0.033412	0.006087	0.668819	7.3835	4.14e-08	34	FALSE	CADM2	-661551
Obesity	obesity	rs6549046	3	85669779	T	G	-0.033289	0.006067	0.663906	7.37897	4.18e-08	34	FALSE	CADM2	-661647
Obesity	obesity	rs9826759	3	85671119	C	T	-0.033425	0.006086	0.668818	7.39004	4.07e-08	34	FALSE	CADM2	-662987
Obesity	obesity	rs55686445	3	85671676	T	C	0.04203	0.005946	0.627836	11.7871	1.63e-12	34	FALSE	CADM2	-663544
Obesity	obesity	rs9831610	3	85671909	C	T	-0.033339	0.006086	0.66883	7.35652	4.4e-08	34	FALSE	CADM2	-663777
Obesity	obesity	rs66568921	3	85672018	T	G	0.043166	0.007307	0.647341	8.4468	3.57e-09	34	FALSE	CADM2	-663886
Obesity	obesity	rs62263923	3	85674790	A	G	0.041545	0.005939	0.62618	11.5603	2.75e-12	34	FALSE	CADM2	-666658
Obesity	obesity	rs9867437	3	85676752	A	C	0.032472	0.00574	0.536195	7.80303	1.57e-08	34	FALSE	CADM2	-668620
Obesity	obesity	rs5023755	3	85677793	A	G	0.043086	0.00743	0.652526	8.16423	6.85e-09	34	FALSE	CADM2	-669661
Obesity	obesity	rs62263929	3	85678223	C	T	0.042005	0.005956	0.631166	11.7371	1.83e-12	34	FALSE	CADM2	-670091
Obesity	obesity	rs9841044	3	85679057	C	T	0.041554	0.005939	0.626328	11.5638	2.73e-12	34	FALSE	CADM2	-670925
Obesity	obesity	rs67219198	3	85680135	G	A	0.042543	0.005964	0.632715	11.9919	1.02e-12	34	FALSE	CADM2	-672003
Obesity	obesity	rs62261667	3	85681742	A	G	0.042135	0.005943	0.627881	11.856	1.39e-12	34	FALSE	CADM2	-673610
Obesity	obesity	rs12493563	3	85682087	G	T	0.042458	0.005961	0.632781	11.9569	1.1e-12	34	FALSE	CADM2	-673955
Obesity	obesity	rs12493621	3	85682214	G	C	0.042146	0.005942	0.627907	11.8627	1.37e-12	34	FALSE	CADM2	-674082
Obesity	obesity	rs9824301	3	85682888	A	C	0.041949	0.005937	0.62769	11.7811	1.66e-12	34	FALSE	CADM2	-674756
Obesity	obesity	rs9866968	3	85683470	G	A	0.042808	0.005975	0.637704	12.0896	8.14e-13	34	FALSE	CADM2	-675338
Obesity	obesity	rs35623690	3	85691295	G	C	0.043007	0.005942	0.634929	12.3232	4.75e-13	34	TRUE	CADM2	-683163
Obesity	obesity	rs11915747	3	85699040	C	G	0.042958	0.005939	0.6349	12.3077	4.92e-13	34	FALSE	CADM2	-690908
Obesity	obesity	rs9876664	3	85806313	G	T	0.037362	0.00585	0.599025	9.75672	1.75e-10	34	FALSE	CADM2	-798181
Obesity	obesity	rs2325036	3	85819412	A	C	0.037648	0.005845	0.597208	9.91013	1.23e-10	34	FALSE	CADM2	-811280
Obesity	obesity	rs6549055	3	85835907	A	G	0.038436	0.005847	0.59835	10.2931	5.09e-11	34	FALSE	CADM2	-827775
Obesity	obesity	rs9836755	3	85839371	T	A	0.03842	0.005847	0.598335	10.2861	5.18e-11	34	FALSE	CADM2	-831239
Obesity	obesity	rs74955449	3	85847063	C	T	0.03857	0.005846	0.59774	10.3652	4.31e-11	34	FALSE	CADM2	-838931
Obesity	obesity	rs2875529	3	85848676	A	G	0.038308	0.005845	0.597465	10.2364	5.8e-11	34	FALSE	CADM2	-840544
Obesity	obesity	rs11708024	3	85865269	G	A	0.034312	0.00619	0.688265	7.51659	3.04e-08	34	FALSE	CADM2	-857137
Obesity	obesity	rs10865612	3	85868529	T	C	0.03803	0.005904	0.620802	9.91199	1.22e-10	34	FALSE	CADM2	-860397
Obesity	obesity	rs61439785	3	85868845	A	G	0.037923	0.005905	0.620888	9.85687	1.39e-10	34	FALSE	CADM2	-860713
Obesity	obesity	rs58382609	3	85868857	T	G	0.037926	0.005905	0.620886	9.85812	1.39e-10	34	FALSE	CADM2	-860725
Obesity	obesity	rs11127908	3	85869285	G	C	0.037996	0.005905	0.620962	9.89357	1.28e-10	34	FALSE	CADM2	-861153
Obesity	obesity	rs7431895	3	85870501	T	C	0.037941	0.005903	0.620935	9.87213	1.34e-10	34	FALSE	CADM2	-862369
Obesity	obesity	rs10511068	3	85872468	T	G	0.037898	0.005902	0.62095	9.85358	1.4e-10	34	FALSE	CADM2	-864336
Obesity	obesity	rs1375217	3	85873898	A	G	0.037885	0.005902	0.621011	9.84945	1.41e-10	34	FALSE	CADM2	-865766
Obesity	obesity	rs1448614	3	85874941	T	G	0.037872	0.005902	0.620975	9.84205	1.44e-10	34	FALSE	CADM2	-866809
Obesity	obesity	rs1448613	3	85875265	G	A	0.037887	0.005902	0.620993	9.85021	1.41e-10	34	FALSE	CADM2	-867133
Obesity	obesity	rs17023377	3	85875659	C	T	0.037778	0.005908	0.621542	9.77792	1.67e-10	34	FALSE	CADM2	-867527
Obesity	obesity	rs60732670	3	85876240	T	C	0.037871	0.005902	0.621017	9.8424	1.44e-10	34	FALSE	CADM2	-868108
Obesity	obesity	rs10511067	3	85876799	A	G	0.038004	0.005903	0.621064	9.90416	1.25e-10	34	FALSE	CADM2	-868667
Obesity	obesity	rs12631564	3	85877048	G	A	0.037796	0.005903	0.620975	9.80282	1.57e-10	34	FALSE	CADM2	-868916
Obesity	obesity	rs11714569	3	85877741	T	C	0.03779	0.005903	0.621069	9.80062	1.58e-10	34	FALSE	CADM2	-869609
Obesity	obesity	rs6549058	3	85878104	T	C	0.037802	0.005884	0.61533	9.86543	1.36e-10	34	FALSE	CADM2	-869972
Obesity	obesity	rs11914525	3	85880768	A	G	0.037785	0.005906	0.6213	9.78664	1.63e-10	34	FALSE	CADM2	-872636
Obesity	obesity	rs11926422	3	85880826	T	G	0.037789	0.005906	0.621301	9.7884	1.63e-10	34	FALSE	CADM2	-872694
Obesity	obesity	rs62261721	3	85882889	C	G	0.037783	0.005907	0.621316	9.78575	1.64e-10	34	FALSE	CADM2	-874757
Obesity	obesity	rs3902500	3	85883150	G	A	0.037872	0.005887	0.615626	9.88813	1.29e-10	34	FALSE	CADM2	-875018
Obesity	obesity	rs12495178	3	85886077	T	C	0.037698	0.005903	0.621073	9.75574	1.75e-10	34	FALSE	CADM2	-877945
Obesity	obesity	rs3916054	3	85891995	T	C	0.037673	0.005886	0.615233	9.79439	1.61e-10	34	FALSE	CADM2	-883863
Obesity	obesity	rs55782528	3	85893825	C	A	0.037964	0.005905	0.620602	9.87894	1.32e-10	34	FALSE	CADM2	-885693
Obesity	obesity	rs7629375	3	85895494	C	A	0.038042	0.005888	0.614972	9.96991	1.07e-10	34	FALSE	CADM2	-887362
Obesity	obesity	rs6787851	3	85897034	C	T	0.037853	0.005907	0.62076	9.81785	1.52e-10	34	FALSE	CADM2	-888902
Obesity	obesity	rs7613695	3	85897657	A	T	0.03797	0.005887	0.614926	9.93782	1.15e-10	34	FALSE	CADM2	-889525
Obesity	obesity	rs55776605	3	85898127	A	G	0.037857	0.005907	0.620725	9.81875	1.52e-10	34	FALSE	CADM2	-889995
Obesity	obesity	rs62261725	3	85898626	A	G	0.036808	0.006052	0.661568	8.9133	1.22e-09	34	FALSE	CADM2	-890494
Obesity	obesity	rs57533494	3	85902468	A	C	0.035672	0.006104	0.671724	8.28049	5.24e-09	34	FALSE	CADM2	-894336
Obesity	obesity	rs57153235	3	85902536	T	G	0.035744	0.006104	0.671689	8.31287	4.87e-09	34	FALSE	CADM2	-894404
Obesity	obesity	rs7644190	3	85905418	G	C	0.036993	0.005856	0.603005	9.55912	2.76e-10	34	FALSE	CADM2	-897286
Obesity	obesity	rs3911063	3	85906928	T	C	0.03701	0.00607	0.66509	8.95319	1.11e-09	34	FALSE	CADM2	-898796
Obesity	obesity	rs4856605	3	85907581	G	A	0.03705	0.00607	0.665119	8.97065	1.07e-09	34	FALSE	CADM2	-899449
Obesity	obesity	rs62261746	3	85958954	C	G	0.038451	0.006195	0.687129	9.25455	5.56e-10	35	TRUE	CADM2	-950822
Obesity	obesity	rs9861443	3	88196211	A	C	-0.035445	0.006255	0.30226	7.82644	1.49e-08	36	TRUE	CGGBP1	-95117
Obesity	obesity	rs12490712	3	90369365	G	T	0.035616	0.006051	0.60857	8.38958	4.08e-09	37	TRUE	NA	NA
Obesity	obesity	rs9713688	3	93505756	T	A	-0.037395	0.006519	0.735802	8.00212	9.95e-09	38	FALSE	PROS1	86125
Obesity	obesity	rs140570840	3	93521984	G	T	0.032551	0.005924	0.608914	7.39722	4.01e-08	38	FALSE	PROS1	69897
Obesity	obesity	rs9799140	3	93522442	C	T	-0.037361	0.006466	0.730975	8.11027	7.76e-09	38	FALSE	PROS1	69439
Obesity	obesity	rs9799234	3	93522675	T	A	-0.038545	0.006478	0.732004	8.55861	2.76e-09	38	FALSE	PROS1	69206
Obesity	obesity	rs62266106	3	93522841	G	A	-0.037318	0.006466	0.730948	8.09274	8.08e-09	38	FALSE	PROS1	69040
Obesity	obesity	rs150793751	3	93524233	T	A	0.033246	0.005934	0.6127	7.6658	2.16e-08	38	FALSE	PROS1	67648
Obesity	obesity	rs9798856	3	93527449	G	A	-0.038119	0.006481	0.732582	8.37914	4.18e-09	38	FALSE	PROS1	64432
Obesity	obesity	rs12496834	3	93527709	A	T	0.033247	0.005984	0.609189	7.54921	2.82e-08	38	FALSE	PROS1	64172
Obesity	obesity	rs58924004	3	93528213	G	A	0.033277	0.005985	0.609351	7.55832	2.76e-08	38	FALSE	PROS1	63668
Obesity	obesity	rs35714284	3	93529866	G	A	0.032739	0.005906	0.610202	7.51823	3.03e-08	38	FALSE	PROS1	62015
Obesity	obesity	rs62266108	3	93530098	T	C	-0.037863	0.006443	0.73081	8.36581	4.31e-09	38	FALSE	PROS1	61783
Obesity	obesity	rs34092905	3	93539657	A	T	0.032922	0.0059	0.609534	7.60937	2.46e-08	38	FALSE	PROS1	52224
Obesity	obesity	rs12634369	3	93541667	A	G	0.032837	0.005899	0.609567	7.57501	2.66e-08	38	FALSE	PROS1	50214
Obesity	obesity	rs9713906	3	93543006	A	T	-0.03804	0.00644	0.730853	8.44631	3.58e-09	38	FALSE	PROS1	48875
Obesity	obesity	rs34851829	3	93550346	A	G	0.032714	0.005894	0.608968	7.534	2.92e-08	38	FALSE	PROS1	41535
Obesity	obesity	rs62266132	3	93554116	C	T	-0.038088	0.006443	0.732023	8.45894	3.48e-09	38	FALSE	PROS1	37765
Obesity	obesity	rs139894292	3	93555119	C	A	0.03244	0.005897	0.609846	7.41325	3.86e-08	38	FALSE	PROS1	36762
Obesity	obesity	rs9714073	3	93559148	C	G	-0.037957	0.006464	0.733413	8.35348	4.43e-09	38	FALSE	PROS1	32733
Obesity	obesity	rs62266133	3	93561499	C	T	-0.038208	0.006437	0.731867	8.5216	3.01e-09	38	FALSE	PROS1	30382
Obesity	obesity	rs62266134	3	93562572	G	T	-0.038519	0.006437	0.732117	8.64888	2.24e-09	38	FALSE	PROS1	29309
Obesity	obesity	rs55908492	3	93566171	G	A	-0.037877	0.006431	0.730987	8.40104	3.97e-09	38	FALSE	PROS1	25710
Obesity	obesity	rs62266137	3	93569972	G	A	-0.038105	0.006433	0.731156	8.48956	3.24e-09	38	FALSE	PROS1	21909
Obesity	obesity	rs9713222	3	93570448	C	T	0.032669	0.005892	0.609754	7.52165	3.01e-08	38	FALSE	PROS1	21433
Obesity	obesity	rs12488310	3	93571725	C	T	0.032498	0.00589	0.609525	7.45254	3.53e-08	38	FALSE	PROS1	20156
Obesity	obesity	rs62266139	3	93576812	C	T	-0.038266	0.006439	0.731807	8.54001	2.88e-09	38	FALSE	PROS1	15069
Obesity	obesity	rs62266140	3	93578271	A	G	-0.038003	0.006432	0.731075	8.45007	3.55e-09	38	FALSE	PROS1	13610
Obesity	obesity	rs73145838	3	93578405	G	C	0.032333	0.005889	0.609492	7.3876	4.1e-08	38	FALSE	PROS1	13476
Obesity	obesity	rs58742339	3	93582319	C	A	0.03244	0.005889	0.609613	7.4306	3.71e-08	38	FALSE	PROS1	9562
Obesity	obesity	rs62266144	3	93601558	C	A	-0.038003	0.006431	0.731245	8.45185	3.53e-09	38	FALSE	PROS1	-9677
Obesity	obesity	rs8178649	3	93605126	A	G	-0.038157	0.006447	0.733047	8.47615	3.34e-09	38	FALSE	PROS1	-13245
Obesity	obesity	rs8178626	3	93628454	A	T	0.036377	0.005761	0.442193	9.55335	2.8e-10	38	TRUE	PROS1	-36573
Obesity	obesity	rs8178607	3	93653992	G	A	-0.037549	0.006409	0.728929	8.31835	4.8e-09	38	FALSE	PROS1	-62111
Obesity	obesity	rs62266146	3	93657356	G	A	-0.037699	0.006413	0.729001	8.37186	4.25e-09	38	FALSE	PROS1	-65475
Obesity	obesity	rs62266147	3	93671183	C	A	-0.037308	0.006414	0.729978	8.21086	6.15e-09	38	FALSE	PROS1	-79302
Obesity	obesity	rs8178591	3	93681489	C	T	-0.037474	0.006405	0.729129	8.29807	5.03e-09	38	FALSE	PROS1	-89608
Obesity	obesity	rs13062355	3	93688511	G	A	0.036211	0.005736	0.465135	9.54839	2.83e-10	38	FALSE	PROS1	-96630
Obesity	obesity	rs56364604	3	93705034	G	A	-0.037209	0.006418	0.730096	8.1615	6.89e-09	38	FALSE	ARL13B	-6051
Obesity	obesity	rs62266150	3	93708683	T	C	-0.037017	0.006481	0.730017	7.94034	1.15e-08	38	FALSE	ARL13B	-9700
Obesity	obesity	rs62266151	3	93710472	C	T	-0.036754	0.006464	0.730314	7.87399	1.34e-08	38	FALSE	ARL13B	-11489
Obesity	obesity	rs62266152	3	93725297	C	T	-0.037241	0.00654	0.730398	7.89582	1.27e-08	38	FALSE	ARL13B	-26314
Obesity	obesity	rs4857146	3	93739964	A	G	0.031584	0.00577	0.552184	7.34511	4.52e-08	38	FALSE	ARL13B	-40981
Obesity	obesity	rs62265480	3	93750941	C	T	-0.037488	0.006699	0.729587	7.64884	2.24e-08	38	FALSE	ARL13B	-51958
Obesity	obesity	rs9844676	3	93775515	G	T	-0.03219	0.005765	0.443933	7.61727	2.41e-08	38	FALSE	DHFRL1	-8835
Obesity	obesity	rs6809577	3	93827350	G	A	0.037743	0.00574	0.448991	10.2987	5.03e-11	39	FALSE	NSUN3	-45590
Obesity	obesity	rs9860972	3	93843683	G	A	0.037092	0.005796	0.422145	9.79373	1.61e-10	39	FALSE	NSUN3	-61923
Obesity	obesity	rs4857186	3	93846831	G	A	0.032389	0.005789	0.554306	7.64492	2.27e-08	39	FALSE	NSUN3	-65071
Obesity	obesity	rs4426680	3	93859555	G	T	0.03216	0.005786	0.55363	7.55381	2.79e-08	39	FALSE	NSUN3	12166
Obesity	obesity	rs10934892	3	93864779	T	C	0.032488	0.005782	0.554241	7.70489	1.97e-08	39	FALSE	NSUN3	17390
Obesity	obesity	rs4282058	3	93868345	C	T	0.037223	0.005794	0.421894	9.86524	1.36e-10	39	FALSE	NSUN3	20956
Obesity	obesity	rs10934957	3	93874454	G	C	0.03519	0.005751	0.468798	9.01194	9.73e-10	39	FALSE	NSUN3	27065
Obesity	obesity	rs7637745	3	93876996	G	A	0.032588	0.005785	0.554807	7.7418	1.81e-08	39	FALSE	NSUN3	29607
Obesity	obesity	rs6805571	3	93883640	C	T	0.034621	0.005797	0.433463	8.61748	2.41e-09	39	FALSE	NSUN3	36251
Obesity	obesity	rs9857105	3	93893210	A	G	0.036864	0.005746	0.446482	9.83803	1.45e-10	39	FALSE	NSUN3	45821
Obesity	obesity	rs6438800	3	93897451	T	A	0.036731	0.005743	0.446845	9.78353	1.65e-10	39	FALSE	NSUN3	50062
Obesity	obesity	rs9849093	3	93907287	A	G	0.036776	0.005743	0.446753	9.8041	1.57e-10	39	FALSE	NSUN3	59898
Obesity	obesity	rs9875495	3	93912190	A	C	0.0361	0.005742	0.447002	9.47603	3.34e-10	39	FALSE	NSUN3	64801
Obesity	obesity	rs1584931	3	93915098	G	C	0.03643	0.005743	0.446697	9.63492	2.32e-10	39	FALSE	NSUN3	67709
Obesity	obesity	rs59266048	3	93919526	G	A	-0.036127	0.006083	0.672135	8.52962	2.95e-09	39	FALSE	NSUN3	72137
Obesity	obesity	rs12695630	3	93923642	A	C	0.036647	0.005743	0.446658	9.74016	1.82e-10	39	FALSE	NSUN3	76253
Obesity	obesity	rs1598240	3	93924948	A	T	0.036623	0.005744	0.446666	9.72691	1.88e-10	39	FALSE	NSUN3	77559
Obesity	obesity	rs6802421	3	93951356	A	C	0.034792	0.005757	0.445746	8.80828	1.55e-09	39	FALSE	NA	NA
Obesity	obesity	rs13063574	3	93955318	A	T	0.04519	0.008235	0.686996	7.37913	4.18e-08	39	FALSE	NA	NA
Obesity	obesity	rs4857266	3	93973106	A	C	0.039568	0.006026	0.447351	10.2715	5.35e-11	39	FALSE	NA	NA
Obesity	obesity	rs7640233	3	93973213	T	C	0.039854	0.005732	0.446159	11.4313	3.7e-12	39	FALSE	NA	NA
Obesity	obesity	rs9815406	3	93974279	T	C	0.039935	0.00573	0.446275	11.482	3.3e-12	39	FALSE	NA	NA
Obesity	obesity	rs1993325	3	93975703	A	G	0.039583	0.005917	0.446654	10.6363	2.31e-11	39	FALSE	NA	NA
Obesity	obesity	rs7649884	3	93976995	A	G	0.040135	0.005729	0.446423	11.5909	2.57e-12	39	FALSE	NA	NA
Obesity	obesity	rs930813	3	93978062	G	C	0.039777	0.005729	0.442385	11.3988	3.99e-12	39	FALSE	NA	NA
Obesity	obesity	rs6764926	3	93978741	T	C	0.039869	0.005728	0.442361	11.4518	3.53e-12	39	FALSE	NA	NA
Obesity	obesity	rs1580100	3	93980841	T	A	0.039779	0.00571	0.470089	11.4714	3.38e-12	39	FALSE	NA	NA
Obesity	obesity	rs978444	3	93981060	G	T	0.040111	0.00573	0.442403	11.5743	2.66e-12	39	FALSE	NA	NA
Obesity	obesity	rs1993324	3	93981184	A	T	0.039832	0.005762	0.44889	11.3056	4.95e-12	39	FALSE	NA	NA
Obesity	obesity	rs13082629	3	93982369	T	C	0.040015	0.00571	0.470138	11.5983	2.52e-12	39	FALSE	NA	NA
Obesity	obesity	rs729230	3	93983117	T	G	0.036736	0.005855	0.573606	9.4399	3.63e-10	39	FALSE	NA	NA
Obesity	obesity	rs1108682	3	93983821	T	A	0.040503	0.005708	0.473923	11.872	1.34e-12	39	FALSE	NA	NA
Obesity	obesity	rs897186	3	93985100	A	G	0.040308	0.006041	0.442217	10.584	2.61e-11	39	FALSE	NA	NA
Obesity	obesity	rs2034768	3	93986371	A	G	0.041508	0.005708	0.473398	12.433	3.69e-13	39	FALSE	NA	NA
Obesity	obesity	rs62266986	3	94001406	A	G	-0.036991	0.006189	0.693021	8.63163	2.34e-09	39	FALSE	NA	NA
Obesity	obesity	rs1580099	3	94003603	C	A	0.041918	0.005756	0.42543	12.4657	3.42e-13	39	FALSE	NA	NA
Obesity	obesity	rs4611824	3	94005246	G	A	0.042254	0.005756	0.425601	12.6546	2.22e-13	39	FALSE	NA	NA
Obesity	obesity	rs9819555	3	94006243	G	A	0.041933	0.005757	0.4254	12.4718	3.37e-13	39	FALSE	NA	NA
Obesity	obesity	rs7621230	3	94007019	G	A	0.042264	0.005756	0.42558	12.6593	2.19e-13	39	FALSE	NA	NA
Obesity	obesity	rs1584927	3	94008354	C	A	0.041846	0.005757	0.425477	12.4205	3.8e-13	39	FALSE	NA	NA
Obesity	obesity	rs1609720	3	94009259	G	A	0.04182	0.005757	0.425419	12.4069	3.92e-13	39	FALSE	NA	NA
Obesity	obesity	rs2198621	3	94011686	A	G	0.042304	0.005757	0.425451	12.6798	2.09e-13	39	FALSE	NA	NA
Obesity	obesity	rs34861353	3	94015993	G	A	0.042292	0.007028	0.557848	8.74061	1.82e-09	39	FALSE	NA	NA
Obesity	obesity	rs34420304	3	94016006	C	T	0.041454	0.007034	0.544492	8.40947	3.9e-09	39	FALSE	NA	NA
Obesity	obesity	rs3887491	3	94020375	A	G	0.042333	0.005759	0.425776	12.6871	2.06e-13	39	FALSE	NA	NA
Obesity	obesity	rs1598218	3	94022961	C	T	0.042337	0.005759	0.425792	12.6905	2.04e-13	39	FALSE	NA	NA
Obesity	obesity	rs6800536	3	94025078	G	A	0.042316	0.005762	0.426552	12.6674	2.15e-13	39	FALSE	NA	NA
Obesity	obesity	rs4857071	3	94028192	T	C	0.043097	0.00575	0.428127	13.1596	6.93e-14	39	FALSE	NA	NA
Obesity	obesity	rs6439650	3	94028567	A	G	0.043186	0.005747	0.428195	13.2248	5.96e-14	39	FALSE	NA	NA
Obesity	obesity	rs9825317	3	94029191	C	T	0.04322	0.005748	0.428062	13.2386	5.77e-14	39	FALSE	NA	NA
Obesity	obesity	rs1584922	3	94030151	T	C	0.043147	0.005747	0.428247	13.2017	6.28e-14	39	FALSE	NA	NA
Obesity	obesity	rs9847884	3	94031084	T	C	0.043161	0.005747	0.42827	13.2115	6.14e-14	39	FALSE	NA	NA
Obesity	obesity	rs13061054	3	94031509	T	C	0.043146	0.005747	0.428244	13.2017	6.28e-14	39	FALSE	NA	NA
Obesity	obesity	rs12695821	3	94031830	G	A	0.043305	0.005747	0.428108	13.2909	5.12e-14	39	FALSE	NA	NA
Obesity	obesity	rs4292230	3	94033266	G	C	0.043158	0.005747	0.428271	13.2093	6.18e-14	39	FALSE	NA	NA
Obesity	obesity	rs1598243	3	94033936	T	C	0.043158	0.005747	0.428268	13.2094	6.17e-14	39	FALSE	NA	NA
Obesity	obesity	rs9289735	3	94036416	C	T	0.043159	0.005747	0.428334	13.2091	6.18e-14	39	FALSE	NA	NA
Obesity	obesity	rs13058962	3	94036890	A	G	0.04316	0.005747	0.428325	13.2102	6.16e-14	39	FALSE	NA	NA
Obesity	obesity	rs4857330	3	94037499	T	C	0.042785	0.005742	0.43584	13.0138	9.69e-14	39	FALSE	NA	NA
Obesity	obesity	rs1454688	3	94037944	A	G	0.043156	0.005747	0.428318	13.208	6.19e-14	39	FALSE	NA	NA
Obesity	obesity	rs1454686	3	94038263	C	T	0.043156	0.005749	0.428175	13.1974	6.35e-14	39	FALSE	NA	NA
Obesity	obesity	rs4857338	3	94039386	G	T	0.043255	0.005746	0.428714	13.2673	5.4e-14	39	FALSE	NA	NA
Obesity	obesity	rs4857339	3	94039678	C	T	0.043071	0.005747	0.428662	13.1572	6.96e-14	39	FALSE	NA	NA
Obesity	obesity	rs4857340	3	94039847	G	C	0.043078	0.005747	0.428714	13.1632	6.87e-14	39	FALSE	NA	NA
Obesity	obesity	rs6439764	3	94039923	G	T	0.043104	0.005746	0.428747	13.1793	6.62e-14	39	FALSE	NA	NA
Obesity	obesity	rs9841258	3	94040499	G	A	0.04315	0.005747	0.428595	13.2025	6.27e-14	39	FALSE	NA	NA
Obesity	obesity	rs9868186	3	94040525	T	C	0.043107	0.005746	0.428738	13.1817	6.58e-14	39	FALSE	NA	NA
Obesity	obesity	rs9841438	3	94040628	G	A	0.04327	0.005747	0.42865	13.2714	5.35e-14	39	FALSE	NA	NA
Obesity	obesity	rs6779996	3	94041099	C	T	0.046616	0.006956	0.438698	10.6715	2.13e-11	39	FALSE	NA	NA
Obesity	obesity	rs6785005	3	94041235	A	T	0.0432	0.005746	0.428741	13.2354	5.82e-14	39	FALSE	NA	NA
Obesity	obesity	rs1586828	3	94041925	C	T	0.043148	0.005746	0.428786	13.2058	6.23e-14	39	FALSE	NA	NA
Obesity	obesity	rs3912841	3	94042457	T	C	0.043126	0.005746	0.428732	13.1926	6.42e-14	39	FALSE	NA	NA
Obesity	obesity	rs9878554	3	94042897	A	T	0.043124	0.005746	0.428735	13.1918	6.43e-14	39	FALSE	NA	NA
Obesity	obesity	rs4328801	3	94043012	T	A	0.043122	0.005747	0.428686	13.1871	6.5e-14	39	FALSE	NA	NA
Obesity	obesity	rs9878740	3	94043025	A	G	0.043124	0.005746	0.42874	13.191	6.44e-14	39	FALSE	NA	NA
Obesity	obesity	rs9872445	3	94043746	C	T	0.043141	0.005747	0.428701	13.1992	6.32e-14	39	FALSE	NA	NA
Obesity	obesity	rs9857703	3	94043781	G	A	0.043124	0.005746	0.428738	13.1916	6.43e-14	39	FALSE	NA	NA
Obesity	obesity	rs9854673	3	94045567	C	A	0.04332	0.005747	0.428801	13.3017	4.99e-14	39	TRUE	NA	NA
Obesity	obesity	rs6439808	3	94046179	A	G	0.043238	0.005746	0.428704	13.2568	5.54e-14	39	FALSE	NA	NA
Obesity	obesity	rs6805232	3	94046399	T	G	0.04317	0.005746	0.428749	13.217	6.07e-14	39	FALSE	NA	NA
Obesity	obesity	rs9877137	3	94047372	T	C	0.043158	0.005746	0.428733	13.2113	6.15e-14	39	FALSE	NA	NA
Obesity	obesity	rs10935686	3	94048174	T	C	0.04323	0.005749	0.42899	13.2428	5.72e-14	39	FALSE	NA	NA
Obesity	obesity	rs10935687	3	94048175	G	A	0.043269	0.005749	0.428994	13.2651	5.43e-14	39	FALSE	NA	NA
Obesity	obesity	rs12493205	3	94048302	G	A	0.043159	0.005747	0.428742	13.2103	6.16e-14	39	FALSE	NA	NA
Obesity	obesity	rs12495822	3	94048469	C	T	0.043166	0.005746	0.428725	13.2151	6.09e-14	39	FALSE	NA	NA
Obesity	obesity	rs1492020	3	94049239	A	G	0.043139	0.005747	0.428761	13.1987	6.33e-14	39	FALSE	NA	NA
Obesity	obesity	rs73160954	3	94050957	C	T	-0.038116	0.006554	0.751085	8.20689	6.21e-09	39	FALSE	NA	NA
Obesity	obesity	rs4857089	3	94051397	C	T	0.042907	0.005746	0.429789	13.07	8.51e-14	39	FALSE	NA	NA
Obesity	obesity	rs34879295	3	94053165	G	A	-0.038034	0.006551	0.750949	8.18271	6.57e-09	39	FALSE	NA	NA
Obesity	obesity	rs6801125	3	94055820	G	T	-0.035126	0.006237	0.708159	7.73871	1.83e-08	39	FALSE	NA	NA
Obesity	obesity	rs2360103	3	94057034	A	G	-0.035101	0.006236	0.708263	7.73084	1.86e-08	39	FALSE	NA	NA
Obesity	obesity	rs2054082	3	94058789	A	G	-0.035101	0.006236	0.708263	7.73095	1.86e-08	39	FALSE	NA	NA
Obesity	obesity	rs1552744	3	94062445	T	C	-0.035112	0.006236	0.708241	7.73476	1.84e-08	39	FALSE	NA	NA
Obesity	obesity	rs62267029	3	94063180	T	C	-0.035165	0.006237	0.708166	7.75431	1.76e-08	39	FALSE	NA	NA
Obesity	obesity	rs9847102	3	94063613	C	G	-0.035159	0.006237	0.708178	7.7512	1.77e-08	39	FALSE	NA	NA
Obesity	obesity	rs9847000	3	94067218	A	G	-0.035071	0.006235	0.708144	7.71968	1.91e-08	39	FALSE	NA	NA
Obesity	obesity	rs1979675	3	94067947	T	C	-0.03525	0.006238	0.708214	7.78584	1.64e-08	39	FALSE	NA	NA
Obesity	obesity	rs62267030	3	94068305	C	G	-0.03885	0.00655	0.749934	8.50999	3.09e-09	39	FALSE	NA	NA
Obesity	obesity	rs7630162	3	94071085	A	G	-0.036067	0.006236	0.706929	8.12445	7.51e-09	39	FALSE	NA	NA
Obesity	obesity	rs1492014	3	94071481	T	C	-0.041256	0.006576	0.570583	9.44031	3.63e-10	39	FALSE	NA	NA
Obesity	obesity	rs16841927	3	94073065	T	A	-0.035523	0.00624	0.708858	7.89174	1.28e-08	39	FALSE	NA	NA
Obesity	obesity	rs7638440	3	94075220	C	T	-0.035493	0.00624	0.70885	7.87925	1.32e-08	39	FALSE	NA	NA
Obesity	obesity	rs62267031	3	94075638	T	A	-0.035514	0.006241	0.708877	7.8872	1.3e-08	39	FALSE	NA	NA
Obesity	obesity	rs62267032	3	94075860	G	A	-0.035501	0.00624	0.708861	7.88259	1.31e-08	39	FALSE	NA	NA
Obesity	obesity	rs11927117	3	94076112	T	C	-0.035507	0.006241	0.708858	7.88421	1.31e-08	39	FALSE	NA	NA
Obesity	obesity	rs6786607	3	94081218	G	A	-0.035521	0.006241	0.708753	7.88804	1.29e-08	39	FALSE	NA	NA
Obesity	obesity	rs9818434	3	94081494	A	G	-0.035554	0.006241	0.708752	7.90152	1.25e-08	39	FALSE	NA	NA
Obesity	obesity	rs12695961	3	94081746	T	C	-0.035528	0.006243	0.708827	7.88685	1.3e-08	39	FALSE	NA	NA
Obesity	obesity	rs10222453	3	94084707	A	G	-0.035264	0.006245	0.708437	7.77461	1.68e-08	39	FALSE	NA	NA
Obesity	obesity	rs28870671	3	94085567	T	G	-0.035582	0.006245	0.708843	7.90422	1.25e-08	39	FALSE	NA	NA
Obesity	obesity	rs9681485	3	94087900	A	T	-0.035676	0.006256	0.708664	7.91837	1.21e-08	39	FALSE	NA	NA
Obesity	obesity	rs6786756	3	94090564	T	G	-0.035667	0.006255	0.708761	7.91609	1.21e-08	39	FALSE	NA	NA
Obesity	obesity	rs9853815	3	94092681	T	C	-0.035451	0.006253	0.708496	7.83215	1.47e-08	39	FALSE	NA	NA
Obesity	obesity	rs56853116	3	94095706	A	G	-0.035578	0.006253	0.708348	7.88457	1.3e-08	39	FALSE	NA	NA
Obesity	obesity	rs55957849	3	94098014	A	C	-0.035512	0.006254	0.708489	7.85618	1.39e-08	39	FALSE	NA	NA
Obesity	obesity	rs73164762	3	94098148	G	T	0.043768	0.007208	0.625825	8.88716	1.3e-09	39	FALSE	NA	NA
Obesity	obesity	rs62265463	3	94100435	T	C	-0.035494	0.006256	0.708691	7.84379	1.43e-08	39	FALSE	NA	NA
Obesity	obesity	rs62265464	3	94100436	G	T	-0.035593	0.006281	0.710342	7.82582	1.49e-08	39	FALSE	NA	NA
Obesity	obesity	rs9845842	3	94101208	G	A	-0.035493	0.006281	0.710373	7.78552	1.64e-08	39	FALSE	NA	NA
Obesity	obesity	rs6791986	3	94107626	T	A	-0.035772	0.006283	0.710492	7.89278	1.28e-08	39	FALSE	NA	NA
Obesity	obesity	rs62265467	3	94109005	G	A	-0.038704	0.006573	0.751422	8.39605	4.02e-09	39	FALSE	NA	NA
Obesity	obesity	rs62265468	3	94110061	T	C	-0.038781	0.006578	0.751431	8.41544	3.84e-09	39	FALSE	NA	NA
Obesity	obesity	rs1492010	3	94127829	C	T	-0.037313	0.006648	0.7605	7.69074	2.04e-08	39	FALSE	NA	NA
Obesity	obesity	rs62265470	3	94131485	G	C	-0.037348	0.006652	0.760735	7.69445	2.02e-08	39	FALSE	NA	NA
Obesity	obesity	rs62265471	3	94133292	T	G	-0.037613	0.006651	0.761262	7.79662	1.6e-08	39	FALSE	NA	NA
Obesity	obesity	rs62265472	3	94133455	T	C	-0.037565	0.006651	0.761241	7.77848	1.67e-08	39	FALSE	NA	NA
Obesity	obesity	rs62265474	3	94135339	A	G	-0.037569	0.006651	0.761252	7.78139	1.65e-08	39	FALSE	NA	NA
Obesity	obesity	rs35031786	3	94136175	T	C	-0.037567	0.006651	0.761248	7.78045	1.66e-08	39	FALSE	NA	NA
Obesity	obesity	rs1844932	3	94143722	A	G	-0.03766	0.006647	0.761229	7.82336	1.5e-08	39	FALSE	NA	NA
Obesity	obesity	rs10511148	3	94146460	T	C	-0.037481	0.006645	0.761203	7.75905	1.74e-08	39	FALSE	NA	NA
Obesity	obesity	rs17816812	3	94153867	C	T	-0.037218	0.006638	0.760291	7.67554	2.11e-08	39	FALSE	NA	NA
Obesity	obesity	rs62265508	3	94154863	A	C	-0.037162	0.006636	0.760196	7.65889	2.19e-08	39	FALSE	NA	NA
Obesity	obesity	rs13068712	3	94158033	C	T	-0.037066	0.006635	0.760141	7.62358	2.38e-08	39	FALSE	NA	NA
Obesity	obesity	rs2885078	3	94165939	C	A	-0.036846	0.006633	0.760154	7.54614	2.84e-08	39	FALSE	NA	NA
Obesity	obesity	rs34723757	3	94166264	A	T	-0.036742	0.006633	0.760121	7.50811	3.1e-08	39	FALSE	NA	NA
Obesity	obesity	rs17749394	3	94173895	G	A	-0.03682	0.006633	0.760188	7.53623	2.91e-08	39	FALSE	NA	NA
Obesity	obesity	rs7634674	3	94174616	C	A	-0.036871	0.006633	0.760194	7.55459	2.79e-08	39	FALSE	NA	NA
Obesity	obesity	rs4638970	3	94180718	T	C	-0.036937	0.006634	0.760303	7.578	2.64e-08	39	FALSE	NA	NA
Obesity	obesity	rs17749495	3	94183112	A	C	-0.036498	0.006633	0.760155	7.41677	3.83e-08	39	FALSE	NA	NA
Obesity	obesity	rs35679394	3	94185767	T	C	-0.036773	0.006634	0.760211	7.51658	3.04e-08	39	FALSE	NA	NA
Obesity	obesity	rs6440826	3	94190614	C	A	-0.036824	0.006636	0.760027	7.5324	2.93e-08	39	FALSE	NA	NA
Obesity	obesity	rs6440830	3	94190848	A	C	-0.036869	0.006635	0.760088	7.55141	2.81e-08	39	FALSE	NA	NA
Obesity	obesity	rs997480	3	94194645	A	G	-0.036684	0.006634	0.76021	7.48333	3.29e-08	39	FALSE	NA	NA
Obesity	obesity	rs13094171	3	94196397	A	G	-0.036616	0.006633	0.760111	7.45929	3.47e-08	39	FALSE	NA	NA
Obesity	obesity	rs62265513	3	94196639	G	C	-0.036618	0.006633	0.760111	7.46001	3.47e-08	39	FALSE	NA	NA
Obesity	obesity	rs1032381	3	94199621	G	C	-0.036824	0.006634	0.760211	7.53606	2.91e-08	39	FALSE	NA	NA
Obesity	obesity	rs6770039	3	131447660	G	A	0.034855	0.00629	0.301256	7.51301	3.07e-08	40	FALSE	CPNE4	-195261
Obesity	obesity	rs12171295	3	131456895	T	C	-0.034066	0.006241	0.698671	7.30867	4.91e-08	40	FALSE	CPNE4	-204496
Obesity	obesity	rs9850812	3	131460681	G	A	-0.034043	0.006228	0.700175	7.32732	4.71e-08	40	FALSE	CPNE4	-208282
Obesity	obesity	rs9861214	3	131462675	C	T	-0.03474	0.006245	0.700555	7.56626	2.71e-08	40	FALSE	CPNE4	-210276
Obesity	obesity	rs9875838	3	131470703	G	A	-0.036093	0.006296	0.712512	7.99384	1.01e-08	40	FALSE	CPNE4	-218304
Obesity	obesity	rs2175758	3	131472703	A	G	-0.036028	0.006294	0.712419	7.97214	1.07e-08	40	FALSE	CPNE4	-220304
Obesity	obesity	rs1877587	3	131482204	T	G	-0.037979	0.006403	0.732191	8.50991	3.09e-09	40	FALSE	CPNE4	-229805
Obesity	obesity	rs10934978	3	131483393	T	A	-0.038356	0.006409	0.732891	8.65149	2.23e-09	40	FALSE	CPNE4	-230994
Obesity	obesity	rs9828720	3	131486468	C	T	-0.038943	0.006428	0.735273	8.84786	1.42e-09	40	FALSE	CPNE4	-234069
Obesity	obesity	rs13073362	3	131488572	T	C	-0.037571	0.006365	0.724983	8.43406	3.68e-09	40	FALSE	CPNE4	-236173
Obesity	obesity	rs9844762	3	131489343	G	C	-0.038751	0.006428	0.734763	8.76859	1.7e-09	40	FALSE	CPNE4	-236944
Obesity	obesity	rs62279048	3	131491345	A	G	-0.03725	0.006362	0.724612	8.30884	4.91e-09	40	FALSE	CPNE4	-238946
Obesity	obesity	rs1513382	3	131492106	A	G	-0.037345	0.006363	0.72475	8.34615	4.51e-09	40	FALSE	CPNE4	-239707
Obesity	obesity	rs1849510	3	131492462	G	A	-0.038799	0.006429	0.734851	8.7865	1.63e-09	40	FALSE	CPNE4	-240063
Obesity	obesity	rs9810650	3	131493432	T	C	-0.037296	0.006364	0.72474	8.32513	4.73e-09	40	FALSE	CPNE4	-241033
Obesity	obesity	rs9866365	3	131493730	C	T	-0.037283	0.006364	0.724779	8.31899	4.8e-09	40	FALSE	CPNE4	-241331
Obesity	obesity	rs9853154	3	131495940	G	A	-0.038835	0.006433	0.735304	8.79113	1.62e-09	40	FALSE	CPNE4	-243541
Obesity	obesity	rs9853794	3	131496465	C	T	-0.037495	0.006367	0.72506	8.39871	3.99e-09	40	FALSE	CPNE4	-244066
Obesity	obesity	rs2369301	3	131498662	C	A	0.037665	0.006373	0.275977	8.4534	3.52e-09	40	FALSE	CPNE4	-246263
Obesity	obesity	rs2369221	3	131499960	A	G	-0.037494	0.006367	0.725098	8.39884	3.99e-09	40	FALSE	CPNE4	-247561
Obesity	obesity	rs1398769	3	131501548	C	G	-0.037636	0.006369	0.72518	8.45296	3.52e-09	40	FALSE	CPNE4	-249149
Obesity	obesity	rs9289397	3	131502005	C	A	-0.037664	0.006369	0.725141	8.4645	3.43e-09	40	FALSE	CPNE4	-249606
Obesity	obesity	rs9813860	3	131506459	G	A	-0.0391	0.006436	0.735503	8.89493	1.27e-09	40	FALSE	CPNE4	-254060
Obesity	obesity	rs1513384	3	131506796	G	A	-0.03911	0.006436	0.735504	8.89839	1.26e-09	40	FALSE	CPNE4	-254397
Obesity	obesity	rs9819014	3	131507591	C	T	-0.039122	0.006437	0.735513	8.90187	1.25e-09	40	FALSE	CPNE4	-255192
Obesity	obesity	rs1606512	3	131510204	C	T	-0.03921	0.00644	0.735559	8.93171	1.17e-09	40	FALSE	CPNE4	-257805
Obesity	obesity	rs922505	3	131513110	T	G	-0.037009	0.006567	0.747569	7.74722	1.79e-08	40	FALSE	CPNE4	-260711
Obesity	obesity	rs7624428	3	131516596	T	A	-0.041263	0.006412	0.731501	9.89602	1.27e-10	40	FALSE	CPNE4	-264197
Obesity	obesity	rs9863492	3	131526164	G	T	-0.040952	0.00641	0.731202	9.7627	1.73e-10	40	FALSE	CPNE4	-273765
Obesity	obesity	rs9826180	3	131533805	C	T	-0.041172	0.00641	0.731107	9.86043	1.38e-10	40	FALSE	CPNE4	-281406
Obesity	obesity	rs10934981	3	131534024	T	C	-0.041219	0.00641	0.731096	9.88178	1.31e-10	40	FALSE	CPNE4	-281625
Obesity	obesity	rs6792114	3	131535382	G	T	-0.041722	0.006408	0.730541	10.1118	7.73e-11	40	FALSE	CPNE4	-282983
Obesity	obesity	rs9855524	3	131537034	A	T	-0.04399	0.006325	0.719914	11.4346	3.68e-12	40	FALSE	CPNE4	-284635
Obesity	obesity	rs9850253	3	131543204	C	T	-0.045851	0.006354	0.724584	12.2536	5.58e-13	40	FALSE	CPNE4	-290805
Obesity	obesity	rs9838870	3	131546832	C	A	-0.045728	0.006354	0.724617	12.194	6.4e-13	40	FALSE	CPNE4	-294433
Obesity	obesity	rs11709402	3	131551027	A	G	-0.045755	0.006354	0.72464	12.2052	6.23e-13	40	FALSE	CPNE4	-298628
Obesity	obesity	rs11709233	3	131556529	A	G	-0.045825	0.006353	0.72459	12.2441	5.7e-13	40	FALSE	CPNE4	-304130
Obesity	obesity	rs750049	3	131560101	G	C	-0.045829	0.006353	0.72458	12.245	5.69e-13	40	FALSE	CPNE4	-307702
Obesity	obesity	rs9289399	3	131560859	T	G	-0.045902	0.006354	0.724637	12.2796	5.25e-13	40	FALSE	CPNE4	-308460
Obesity	obesity	rs13083519	3	131564473	C	T	-0.04557	0.006358	0.72538	12.0972	8e-13	40	FALSE	CPNE4	-312074
Obesity	obesity	rs13083554	3	131564574	A	T	-0.045579	0.006359	0.725382	12.1018	7.91e-13	40	FALSE	CPNE4	-312175
Obesity	obesity	rs13063939	3	131564679	T	C	-0.045593	0.006359	0.725382	12.1077	7.8e-13	40	FALSE	CPNE4	-312280
Obesity	obesity	rs13063979	3	131564741	T	G	-0.045576	0.006358	0.725381	12.1004	7.94e-13	40	FALSE	CPNE4	-312342
Obesity	obesity	rs9814034	3	131566768	G	A	-0.045866	0.00636	0.725604	12.2381	5.78e-13	40	FALSE	CPNE4	-314369
Obesity	obesity	rs9850646	3	131573354	G	A	-0.043969	0.006594	0.754338	10.5722	2.68e-11	40	FALSE	CPNE4	-320955
Obesity	obesity	rs9856151	3	131574485	G	A	-0.046705	0.006364	0.726573	12.6489	2.24e-13	40	FALSE	CPNE4	-322086
Obesity	obesity	rs9838144	3	131576287	G	C	-0.041147	0.006964	0.78597	8.45078	3.54e-09	40	FALSE	CPNE4	-323888
Obesity	obesity	rs9848661	3	131578097	G	T	-0.046764	0.006363	0.726543	12.6805	2.09e-13	40	FALSE	CPNE4	-325698
Obesity	obesity	rs7428670	3	131579810	G	C	-0.046642	0.006364	0.726488	12.6187	2.41e-13	40	FALSE	CPNE4	-327411
Obesity	obesity	rs62280911	3	131581132	T	C	-0.046751	0.006364	0.726551	12.6736	2.12e-13	40	FALSE	CPNE4	-328733
Obesity	obesity	rs9858200	3	131585406	G	A	-0.043875	0.006588	0.754468	10.547	2.84e-11	40	FALSE	CPNE4	-333007
Obesity	obesity	rs6801798	3	131589085	T	G	-0.046703	0.006352	0.726192	12.6946	2.02e-13	40	FALSE	CPNE4	-336686
Obesity	obesity	rs62280913	3	131591038	G	A	-0.045549	0.007689	0.721637	8.48969	3.24e-09	40	FALSE	CPNE4	-338639
Obesity	obesity	rs62280914	3	131591039	T	G	-0.045549	0.007689	0.721637	8.48969	3.24e-09	40	FALSE	CPNE4	-338640
Obesity	obesity	rs6787662	3	131593933	C	T	-0.043791	0.006584	0.754276	10.5205	3.02e-11	40	FALSE	CPNE4	-341534
Obesity	obesity	rs6787869	3	131594112	C	T	-0.043789	0.006585	0.754214	10.5184	3.03e-11	40	FALSE	CPNE4	-341713
Obesity	obesity	rs13099468	3	131594865	G	A	-0.046799	0.006354	0.726445	12.7357	1.84e-13	40	FALSE	CPNE4	-342466
Obesity	obesity	rs12498044	3	131595531	G	A	-0.046869	0.006356	0.726614	12.7621	1.73e-13	40	TRUE	CPNE4	-343132
Obesity	obesity	rs9855089	3	131604109	C	T	-0.046629	0.006355	0.726506	12.6431	2.27e-13	40	FALSE	CPNE4	-351710
Obesity	obesity	rs9875979	3	131604677	T	A	-0.046646	0.006355	0.726506	12.6521	2.23e-13	40	FALSE	CPNE4	-352278
Obesity	obesity	rs9817730	3	131607655	G	A	-0.044866	0.006335	0.721608	11.8322	1.47e-12	40	FALSE	CPNE4	-355256
Obesity	obesity	rs9837417	3	131610928	C	G	-0.04678	0.006355	0.726457	12.7221	1.9e-13	40	FALSE	CPNE4	-358529
Obesity	obesity	rs9876011	3	131611464	A	G	-0.046759	0.006355	0.726438	12.711	1.95e-13	40	FALSE	CPNE4	-359065
Obesity	obesity	rs9816797	3	131614595	A	G	-0.046818	0.006354	0.726392	12.7428	1.81e-13	40	FALSE	CPNE4	-362196
Obesity	obesity	rs1841536	3	131615619	C	A	-0.046534	0.006356	0.726629	12.5918	2.56e-13	40	FALSE	CPNE4	-363220
Obesity	obesity	rs9847672	3	131618541	C	T	-0.04631	0.006363	0.726974	12.4533	3.52e-13	40	FALSE	CPNE4	-366142
Obesity	obesity	rs1841534	3	131619020	G	A	-0.045943	0.006363	0.726958	12.2687	5.39e-13	40	FALSE	CPNE4	-366621
Obesity	obesity	rs9872712	3	131619379	T	C	-0.046129	0.006363	0.726954	12.3615	4.35e-13	40	FALSE	CPNE4	-366980
Obesity	obesity	rs376422625	3	131620699	T	C	-0.045923	0.006408	0.730012	12.097	8e-13	40	FALSE	CPNE4	-368300
Obesity	obesity	rs369930270	3	131620702	A	G	-0.04597	0.006408	0.730044	12.1194	7.6e-13	40	FALSE	CPNE4	-368303
Obesity	obesity	rs9869417	3	131622727	G	T	-0.046315	0.006362	0.726918	12.4581	3.48e-13	40	FALSE	CPNE4	-370328
Obesity	obesity	rs9835574	3	131623019	A	C	-0.046245	0.006361	0.726721	12.4269	3.74e-13	40	FALSE	CPNE4	-370620
Obesity	obesity	rs9874137	3	131623279	G	A	-0.04586	0.006358	0.726589	12.2435	5.71e-13	40	FALSE	CPNE4	-370880
Obesity	obesity	rs9874767	3	131623676	G	C	-0.045742	0.006357	0.726617	12.1877	6.49e-13	40	FALSE	CPNE4	-371277
Obesity	obesity	rs3749262	3	131624097	G	A	-0.045707	0.006357	0.726611	12.1717	6.73e-13	40	FALSE	CPNE4	-371698
Obesity	obesity	rs1225004	3	131626991	T	C	-0.046234	0.006354	0.726099	12.4457	3.58e-13	40	FALSE	CPNE4	-374592
Obesity	obesity	rs733344	3	131627808	T	G	-0.045675	0.006352	0.725644	12.1735	6.71e-13	40	FALSE	CPNE4	-375409
Obesity	obesity	rs747503	3	131629332	G	A	-0.044943	0.006349	0.725538	11.8209	1.51e-12	40	FALSE	CPNE4	-376933
Obesity	obesity	rs957919	3	131629716	C	T	-0.045294	0.006348	0.725553	11.9975	1.01e-12	40	FALSE	CPNE4	-377317
Obesity	obesity	rs1224997	3	131631201	C	T	-0.045631	0.006353	0.725151	12.1481	7.11e-13	40	FALSE	CPNE4	-378802
Obesity	obesity	rs1228588	3	131632210	C	T	-0.044853	0.006432	0.735864	11.4926	3.22e-12	40	FALSE	CPNE4	-379811
Obesity	obesity	rs1228589	3	131634826	G	A	-0.04259	0.006581	0.75275	10.0004	9.99e-11	40	FALSE	CPNE4	-382427
Obesity	obesity	rs1225060	3	131637173	G	A	-0.045302	0.006355	0.725146	11.9765	1.06e-12	40	FALSE	CPNE4	-384774
Obesity	obesity	rs1225057	3	131638133	T	A	-0.045322	0.006355	0.725085	11.9868	1.03e-12	40	FALSE	CPNE4	-385734
Obesity	obesity	rs1225056	3	131638630	C	A	-0.045101	0.006439	0.736539	11.5872	2.59e-12	40	FALSE	CPNE4	-386231
Obesity	obesity	rs1225054	3	131642515	T	C	-0.04462	0.007196	0.63622	9.23655	5.8e-10	40	FALSE	CPNE4	-390116
Obesity	obesity	rs1225053	3	131642852	T	C	-0.044665	0.006438	0.736197	11.3822	4.15e-12	40	FALSE	CPNE4	-390453
Obesity	obesity	rs1225049	3	131646087	C	T	-0.044686	0.006442	0.735956	11.3798	4.17e-12	40	FALSE	CPNE4	-393688
Obesity	obesity	rs1225046	3	131646516	C	G	-0.044727	0.006443	0.736016	11.3957	4.02e-12	40	FALSE	CPNE4	-394117
Obesity	obesity	rs1406779	3	131750352	C	T	-0.039919	0.006131	0.688576	10.1112	7.74e-11	40	FALSE	CPNE4	-497953
Obesity	obesity	rs9857169	3	131750762	G	T	-0.040003	0.006131	0.68856	10.153	7.03e-11	40	FALSE	CPNE4	-498363
Obesity	obesity	rs9857204	3	131750844	G	A	-0.040016	0.006131	0.688559	10.1588	6.94e-11	40	FALSE	CPNE4	-498445
Obesity	obesity	rs7631156	3	131751628	G	A	-0.039889	0.006131	0.688577	10.0971	8e-11	40	FALSE	CPNE4	-499229
Obesity	obesity	rs2178385	3	131753297	G	T	-0.039974	0.00613	0.688185	10.1401	7.24e-11	40	FALSE	CPNE4	-500898
Obesity	obesity	rs7649058	3	131753688	T	C	-0.039985	0.006132	0.688425	10.1398	7.25e-11	40	FALSE	CPNE4	-501289
Obesity	obesity	rs1320903	3	131758077	G	A	-0.040351	0.006134	0.68859	10.309	4.91e-11	40	FALSE	CPNE4	-505678
Obesity	obesity	rs7645921	3	131761781	C	T	-0.040096	0.00614	0.689522	10.1692	6.77e-11	40	FALSE	CPNE4	-509382
Obesity	obesity	rs9820232	3	131768162	G	A	-0.040275	0.006143	0.689176	10.2439	5.7e-11	40	FALSE	CPNE4	-515763
Obesity	obesity	rs76249852	3	131768423	A	T	-0.040325	0.006208	0.695424	10.0685	8.54e-11	40	FALSE	CPNE4	-516024
Obesity	obesity	rs115505613	3	131768552	C	T	-0.040278	0.006143	0.689175	10.2451	5.69e-11	40	FALSE	CPNE4	-516153
Obesity	obesity	rs13063449	3	131770166	T	G	-0.039966	0.006145	0.68918	10.091	8.11e-11	40	FALSE	CPNE4	-517767
Obesity	obesity	rs8016529	3	131770810	C	A	-0.040365	0.006144	0.689222	10.2839	5.2e-11	40	FALSE	CPNE4	-518411
Obesity	obesity	rs3952972	3	131771282	T	C	-0.040291	0.006147	0.689296	10.2388	5.77e-11	40	FALSE	CPNE4	-518883
Obesity	obesity	rs9289412	3	131772882	A	G	-0.040122	0.00614	0.689297	10.1792	6.62e-11	40	FALSE	CPNE4	-520483
Obesity	obesity	rs7625768	3	131774642	G	A	-0.040163	0.006144	0.689594	10.187	6.5e-11	40	FALSE	CPNE4	-522243
Obesity	obesity	rs9289413	3	131775953	C	T	-0.040241	0.006144	0.689525	10.2246	5.96e-11	40	FALSE	CPNE4	-523554
Obesity	obesity	rs10512832	3	131776525	T	A	-0.040223	0.006144	0.689524	10.215	6.1e-11	40	FALSE	CPNE4	-524126
Obesity	obesity	rs9839482	3	131776912	G	A	-0.039772	0.006146	0.689626	9.99739	1.01e-10	40	FALSE	CPNE4	-524513
Obesity	obesity	rs34894639	3	135798658	C	T	0.050727	0.007018	0.782816	12.2922	5.1e-13	41	FALSE	PPP2R3A	-114143
Obesity	obesity	rs34330586	3	135800409	A	T	0.053402	0.007065	0.787096	13.3697	4.27e-14	41	FALSE	PPP2R3A	-115894
Obesity	obesity	rs13079205	3	135800693	A	G	-0.036468	0.006567	0.746763	7.5423	2.87e-08	41	FALSE	PPP2R3A	-116178
Obesity	obesity	rs6799056	3	135802350	C	T	-0.037248	0.006548	0.745124	7.8804	1.32e-08	41	FALSE	PPP2R3A	-117835
Obesity	obesity	rs6799320	3	135802439	G	A	-0.036682	0.006562	0.746624	7.633	2.33e-08	41	FALSE	PPP2R3A	-117924
Obesity	obesity	rs61791721	3	135804550	T	A	0.052721	0.007047	0.786329	13.1141	7.69e-14	41	FALSE	PPP2R3A	-120035
Obesity	obesity	rs9834966	3	135808620	T	G	-0.036591	0.006558	0.746654	7.60702	2.47e-08	41	FALSE	PPP2R3A	-124105
Obesity	obesity	rs9653930	3	135810314	C	T	-0.036433	0.006557	0.746637	7.54916	2.82e-08	41	FALSE	PPP2R3A	-125799
Obesity	obesity	rs67589653	3	135811574	T	C	-0.036471	0.006559	0.746927	7.56013	2.75e-08	41	FALSE	PPP2R3A	-127059
Obesity	obesity	rs4678322	3	135812523	G	T	0.05326	0.007057	0.787472	13.3327	4.65e-14	41	FALSE	PPP2R3A	-128008
Obesity	obesity	rs10512990	3	135814627	G	T	-0.036467	0.006558	0.746947	7.55942	2.76e-08	41	FALSE	PPP2R3A	-130112
Obesity	obesity	rs9848926	3	135816302	T	C	-0.036323	0.006555	0.74654	7.51239	3.07e-08	41	FALSE	PPP2R3A	-131787
Obesity	obesity	rs9870122	3	135820265	T	G	-0.036979	0.00654	0.744978	7.7956	1.6e-08	41	FALSE	PPP2R3A	-135750
Obesity	obesity	rs34864445	3	135822924	C	T	-0.036398	0.006554	0.746605	7.54295	2.86e-08	41	FALSE	PPP2R3A	-138409
Obesity	obesity	rs6792630	3	135824901	C	A	-0.036531	0.006557	0.747012	7.58653	2.59e-08	41	FALSE	PPP2R3A	-140386
Obesity	obesity	rs67109185	3	135827392	G	A	-0.037248	0.006539	0.745093	7.90101	1.26e-08	41	FALSE	PPP2R3A	-142877
Obesity	obesity	rs4678361	3	135833005	A	G	-0.053755	0.007055	0.212541	13.573	2.67e-14	41	FALSE	PPP2R3A	-148490
Obesity	obesity	rs9840812	3	135843162	C	T	-0.052931	0.007044	0.213457	13.2242	5.97e-14	41	FALSE	PPP2R3A	-158647
Obesity	obesity	rs12695644	3	135844938	C	T	-0.037092	0.006538	0.744985	7.84287	1.44e-08	41	FALSE	PPP2R3A	-160423
Obesity	obesity	rs2400727	3	135846911	T	G	-0.053974	0.007081	0.211087	13.5852	2.6e-14	41	TRUE	PPP2R3A	-162396
Obesity	obesity	rs4431046	3	135849123	A	C	-0.053262	0.007048	0.213094	13.3648	4.32e-14	41	FALSE	PPP2R3A	-164608
Obesity	obesity	rs12330335	3	135853532	A	C	-0.036403	0.006554	0.746635	7.54528	2.85e-08	41	FALSE	PPP2R3A	-169017
Obesity	obesity	rs1393786	3	135854035	C	A	-0.036335	0.006554	0.746654	7.51949	3.02e-08	41	FALSE	PPP2R3A	-169520
Obesity	obesity	rs1393787	3	135854201	G	A	-0.0364	0.006556	0.746971	7.53866	2.89e-08	41	FALSE	PPP2R3A	-169686
Obesity	obesity	rs9881400	3	135861666	G	T	-0.036083	0.006558	0.74706	7.4163	3.83e-08	41	FALSE	PPP2R3A	-177151
Obesity	obesity	rs6767060	3	135867090	C	G	-0.036512	0.006552	0.746446	7.59104	2.56e-08	41	FALSE	PPP2R3A	357
Obesity	obesity	rs28519617	3	135874930	T	G	-0.036065	0.006574	0.74781	7.37488	4.22e-08	41	FALSE	MSL2	-7166
Obesity	obesity	rs28669017	3	135874932	T	G	-0.03645	0.006584	0.748408	7.49877	3.17e-08	41	FALSE	MSL2	-7168
Obesity	obesity	rs9865841	3	135876125	A	G	-0.05286	0.008376	0.224914	9.54265	2.87e-10	41	FALSE	MSL2	-8361
Obesity	obesity	rs13081671	3	135876549	C	T	-0.037109	0.006537	0.745008	7.85148	1.41e-08	41	FALSE	MSL2	-8785
Obesity	obesity	rs10222451	3	135877413	G	C	-0.036517	0.006552	0.74664	7.59121	2.56e-08	41	FALSE	MSL2	-9649
Obesity	obesity	rs9647335	3	135880410	A	T	0.049819	0.007729	0.831827	9.92478	1.19e-10	41	FALSE	MSL2	-12646
Obesity	obesity	rs35352346	3	135881488	G	A	-0.036905	0.006538	0.745055	7.77084	1.69e-08	41	FALSE	MSL2	-13724
Obesity	obesity	rs13321220	3	135885205	G	A	-0.036372	0.006552	0.746567	7.53683	2.91e-08	41	FALSE	MSL2	-17441
Obesity	obesity	rs28535121	3	135892798	T	C	-0.036265	0.006554	0.74683	7.49163	3.22e-08	41	FALSE	MSL2	-25034
Obesity	obesity	rs6786582	3	135898984	T	C	-0.036301	0.006553	0.746612	7.50888	3.1e-08	42	FALSE	MSL2	-31220
Obesity	obesity	rs6439629	3	135901270	G	A	-0.036262	0.006552	0.746551	7.49537	3.2e-08	42	FALSE	MSL2	-33506
Obesity	obesity	rs61791757	3	135905325	G	A	0.05317	0.00705	0.787402	13.3141	4.85e-14	42	FALSE	MSL2	-37561
Obesity	obesity	rs13068210	3	135905546	T	G	-0.036377	0.006552	0.746474	7.53959	2.89e-08	42	FALSE	MSL2	-37782
Obesity	obesity	rs6779146	3	135907213	T	C	0.053397	0.007047	0.787223	13.4313	3.7e-14	42	FALSE	MSL2	-39449
Obesity	obesity	rs61789561	3	135917627	G	A	0.049773	0.007648	0.828289	10.1036	7.88e-11	42	FALSE	MSL2	1544
Obesity	obesity	rs1154988	3	135925191	T	A	-0.052764	0.007199	0.201415	12.6192	2.4e-13	42	FALSE	MSL2	9108
Obesity	obesity	rs645040	3	135926622	G	T	-0.052675	0.007195	0.201579	12.5915	2.56e-13	42	FALSE	MSL2	10539
Obesity	obesity	rs687339	3	135932359	C	T	-0.051706	0.007174	0.20347	12.2254	5.95e-13	42	FALSE	MSL2	16276
Obesity	obesity	rs511154	3	135950921	A	G	-0.053447	0.007129	0.206728	13.1675	6.8e-14	42	FALSE	PCCB	18227
Obesity	obesity	rs1153871	3	135954599	T	C	-0.053296	0.007123	0.206985	13.1159	7.66e-14	42	FALSE	PCCB	14549
Obesity	obesity	rs895893	3	135955604	C	T	-0.05332	0.007122	0.207026	13.1317	7.38e-14	42	FALSE	PCCB	13544
Obesity	obesity	rs684773	3	135956305	A	C	-0.053245	0.007121	0.206986	13.0993	7.96e-14	42	FALSE	PCCB	12843
Obesity	obesity	rs534944	3	135961031	T	G	-0.05374	0.007131	0.206551	13.2941	5.08e-14	42	FALSE	PCCB	8117
Obesity	obesity	rs1278719	3	135961569	G	A	-0.05374	0.007129	0.206861	13.3028	4.98e-14	42	FALSE	PCCB	7579
Obesity	obesity	rs523118	3	135965888	T	G	-0.053073	0.007132	0.206626	12.9844	1.04e-13	42	FALSE	PCCB	3260
Obesity	obesity	rs3755636	3	135968828	G	C	-0.052374	0.007169	0.203911	12.5408	2.88e-13	42	FALSE	PCCB	320
Obesity	obesity	rs548288	3	135969755	T	C	-0.052576	0.006996	0.219004	13.2278	5.92e-14	42	FALSE	PCCB	-607
Obesity	obesity	rs632016	3	135977040	G	A	-0.051956	0.006987	0.219833	12.9652	1.08e-13	42	FALSE	PCCB	-7892
Obesity	obesity	rs606725	3	135986087	A	G	-0.052116	0.006996	0.219404	13.0083	9.81e-14	42	FALSE	PCCB	-16939
Obesity	obesity	rs4678428	3	135988412	G	A	-0.052422	0.006991	0.219783	13.1708	6.75e-14	42	FALSE	PCCB	-19264
Obesity	obesity	rs576771	3	135989292	C	T	-0.052311	0.006991	0.219803	13.1195	7.6e-14	42	FALSE	PCCB	-20144
Obesity	obesity	rs665200	3	135995016	T	C	-0.05234	0.007004	0.219058	13.0878	8.17e-14	42	FALSE	PCCB	-25868
Obesity	obesity	rs7628146	3	135998453	T	G	-0.052133	0.007001	0.219166	13	1e-13	42	FALSE	PCCB	-29305
Obesity	obesity	rs7653249	3	136005792	C	G	-0.052721	0.006997	0.219016	13.2906	5.12e-14	42	FALSE	PCCB	-36644
Obesity	obesity	rs1279840	3	136006576	T	C	-0.052522	0.006996	0.219126	13.1993	6.32e-14	42	FALSE	PCCB	-37428
Obesity	obesity	rs1279425	3	136006984	T	C	-0.052555	0.006997	0.219125	13.2135	6.12e-14	42	FALSE	PCCB	-37836
Obesity	obesity	rs1711171	3	136020541	T	C	-0.052276	0.006996	0.219393	13.0841	8.24e-14	42	FALSE	PCCB	-51393
Obesity	obesity	rs1618069	3	136027145	A	G	-0.053304	0.006997	0.219184	13.5711	2.68e-14	42	FALSE	PCCB	-57997
Obesity	obesity	rs1291921	3	136036226	A	G	-0.050115	0.006779	0.240231	12.8223	1.51e-13	42	FALSE	PCCB	-67078
Obesity	obesity	rs483465	3	136047977	A	G	-0.053264	0.006995	0.219097	13.5579	2.77e-14	42	FALSE	PCCB	-78829
Obesity	obesity	rs696516	3	136067778	G	T	-0.052873	0.006838	0.233592	13.9578	1.1e-14	42	FALSE	STAG1	-12701
Obesity	obesity	rs1145101	3	136069286	T	C	-0.045189	0.007813	0.161965	8.12564	7.49e-09	42	FALSE	STAG1	-14209
Obesity	obesity	rs667920	3	136069472	G	T	-0.049141	0.007172	0.203834	11.1217	7.56e-12	42	FALSE	STAG1	-14395
Obesity	obesity	rs571513	3	136095035	A	G	-0.047988	0.007073	0.212278	10.9194	1.2e-11	42	FALSE	STAG1	-39958
Obesity	obesity	rs33999043	3	136100040	G	A	-0.044485	0.007798	0.162807	7.92275	1.19e-08	42	FALSE	STAG1	-44963
Obesity	obesity	rs698270	3	136109512	A	G	-0.049025	0.007171	0.203718	11.0736	8.44e-12	42	FALSE	STAG1	-54435
Obesity	obesity	rs2655008	3	136123775	A	T	-0.04062	0.007198	0.243793	7.7676	1.71e-08	42	FALSE	STAG1	-68698
Obesity	obesity	rs6779727	3	136137682	T	C	-0.045665	0.007817	0.161791	8.27496	5.31e-09	42	FALSE	STAG1	-82605
Obesity	obesity	rs7644541	3	136145766	A	G	-0.049465	0.00718	0.202934	11.2347	5.83e-12	42	FALSE	STAG1	-90689
Obesity	obesity	rs6789488	3	136146030	T	C	-0.054591	0.006996	0.218429	14.1977	6.34e-15	42	TRUE	STAG1	-90953
Obesity	obesity	rs35418151	3	136162621	A	C	-0.053413	0.006907	0.22714	13.96	1.1e-14	42	FALSE	STAG1	-107544
Obesity	obesity	rs11715257	3	136182053	C	T	-0.040314	0.006923	0.243494	8.22665	5.93e-09	42	FALSE	STAG1	-126976
Obesity	obesity	rs12491275	3	136185602	C	A	-0.048025	0.007077	0.211624	10.9227	1.19e-11	42	FALSE	STAG1	-130525
Obesity	obesity	rs6439640	3	136185680	A	G	-0.044743	0.007816	0.161843	7.9722	1.07e-08	42	FALSE	STAG1	-130603
Obesity	obesity	rs9854084	3	136194743	A	T	-0.05325	0.00691	0.226764	13.8691	1.35e-14	42	FALSE	STAG1	-139666
Obesity	obesity	rs12637102	3	136211960	A	G	-0.047924	0.007083	0.211016	10.8639	1.37e-11	42	FALSE	STAG1	-156883
Obesity	obesity	rs12489577	3	136213145	C	T	-0.052788	0.007823	0.272769	10.8067	1.56e-11	42	FALSE	STAG1	-158068
Obesity	obesity	rs900048	3	136218930	C	T	-0.042536	0.007342	0.273674	8.14938	7.09e-09	42	FALSE	STAG1	-163853
Obesity	obesity	rs699165	3	136224697	A	G	-0.04504	0.008017	0.225806	7.7035	1.98e-08	42	FALSE	STAG1	-169620
Obesity	obesity	rs711976	3	136229022	A	G	-0.045913	0.00838	0.225124	7.35911	4.37e-08	42	FALSE	STAG1	-173945
Obesity	obesity	rs1070230	3	136247748	T	G	-0.052899	0.006893	0.228516	13.761	1.73e-14	42	FALSE	STAG1	-192671
Obesity	obesity	rs1070232	3	136248087	T	G	-0.05292	0.006893	0.228538	13.771	1.69e-14	42	FALSE	STAG1	-193010
Obesity	obesity	rs1070227	3	136250364	G	A	-0.052884	0.006904	0.227163	13.7098	1.95e-14	42	FALSE	STAG1	-195287
Obesity	obesity	rs833752	3	136255169	A	G	-0.053069	0.006908	0.226834	13.7864	1.64e-14	42	FALSE	STAG1	-200092
Obesity	obesity	rs7621025	3	136272246	T	C	-0.05309	0.00691	0.226489	13.7888	1.63e-14	42	FALSE	STAG1	-217169
Obesity	obesity	rs6439646	3	136273563	T	C	-0.052788	0.007946	0.25962	10.4985	3.17e-11	42	FALSE	STAG1	-218486
Obesity	obesity	rs12635723	3	136300732	A	G	-0.052758	0.006909	0.226647	13.6306	2.34e-14	42	FALSE	STAG1	-245655
Obesity	obesity	rs12630999	3	136300927	G	A	-0.052855	0.006909	0.226657	13.6777	2.1e-14	42	FALSE	STAG1	-245850
Obesity	obesity	rs4452981	3	136307767	A	G	-0.052735	0.006912	0.226526	13.6069	2.47e-14	42	FALSE	STAG1	-252690
Obesity	obesity	rs4452980	3	136307768	A	G	-0.05273	0.006912	0.226524	13.6044	2.49e-14	42	FALSE	STAG1	-252691
Obesity	obesity	rs4678437	3	136317665	C	T	-0.04282	0.007635	0.281775	7.67981	2.09e-08	42	FALSE	STAG1	-262588
Obesity	obesity	rs1471741	3	136328268	T	C	-0.052628	0.007938	0.263317	10.4597	3.47e-11	42	FALSE	STAG1	-273191
Obesity	obesity	rs1471740	3	136328270	T	C	-0.053414	0.007967	0.259129	10.6796	2.09e-11	42	FALSE	STAG1	-273193
Obesity	obesity	rs4678438	3	136344920	A	C	-0.04898	0.007667	0.290344	9.76177	1.73e-10	42	FALSE	STAG1	-289843
Obesity	obesity	rs6784582	3	136348961	C	T	-0.043072	0.007803	0.281375	7.45953	3.47e-08	42	FALSE	STAG1	-293884
Obesity	obesity	rs9845762	3	136356464	C	T	-0.042951	0.007727	0.281564	7.5559	2.78e-08	42	FALSE	STAG1	-301387
Obesity	obesity	rs1017881	3	136357693	A	G	-0.049785	0.006662	0.249335	13.0881	8.16e-14	42	FALSE	STAG1	-302616
Obesity	obesity	rs3856637	3	136391195	A	G	0.04304	0.007534	0.718547	7.94248	1.14e-08	42	FALSE	STAG1	-336118
Obesity	obesity	rs12330725	3	136412580	A	T	0.048709	0.007767	0.721494	9.43298	3.69e-10	43	TRUE	STAG1	-357503
Obesity	obesity	rs145172807	3	136442533	T	C	0.047282	0.008122	0.757079	8.22233	5.99e-09	43	FALSE	STAG1	-387456
Obesity	obesity	rs7610239	3	136442712	G	A	0.047285	0.008122	0.757077	8.22342	5.98e-09	43	FALSE	STAG1	-387635
Obesity	obesity	rs907059	3	156292361	C	T	0.036284	0.006519	0.737552	7.57352	2.67e-08	44	TRUE	SSR3	19388
Obesity	obesity	rs4077189	3	185796785	G	A	0.057272	0.010274	0.909975	7.59427	2.55e-08	45	FALSE	ETV5	-32688
Obesity	obesity	rs869400	3	185826740	T	G	-0.044355	0.007525	0.177544	8.41346	3.86e-09	45	FALSE	ETV5	-62643
Obesity	obesity	rs73052033	3	185828465	T	C	0.044712	0.007523	0.82239	8.54177	2.87e-09	45	TRUE	DGKG	-5008
Obesity	obesity	rs55742087	3	185830488	C	T	0.0441	0.007521	0.822412	8.33126	4.66e-09	45	FALSE	DGKG	-7031
Obesity	obesity	rs57527860	3	185830849	T	G	0.043572	0.007523	0.822575	8.1461	7.14e-09	45	FALSE	DGKG	-7392
Obesity	obesity	rs55835921	3	185831474	T	C	0.043853	0.00751	0.822229	8.26838	5.39e-09	45	FALSE	DGKG	-8017
Obesity	obesity	rs61587156	3	185831583	T	G	0.043736	0.007509	0.8224	8.23053	5.88e-09	45	FALSE	DGKG	-8126
Obesity	obesity	rs73052046	3	185832414	C	T	0.04374	0.007514	0.822333	8.22084	6.01e-09	45	FALSE	DGKG	-8957
Obesity	obesity	rs9816226	3	185834499	A	T	-0.043752	0.007529	0.177575	8.19519	6.38e-09	45	FALSE	DGKG	-11042
Obesity	obesity	rs9818981	3	190602087	G	A	0.052046	0.00951	0.897314	7.34312	4.54e-08	46	TRUE	GMNC	-31421
Obesity	obesity	rs7616662	3	190647581	A	C	0.051814	0.009496	0.89714	7.30319	4.98e-08	46	FALSE	GMNC	37363
Obesity	obesity	rs9821713	3	190678438	G	C	0.052641	0.009634	0.89773	7.32221	4.76e-08	46	FALSE	GMNC	68220
Obesity	obesity	rs112053854	4	3281369	A	G	-0.04829	0.00858	0.875855	7.72932	1.87e-08	47	FALSE	MSANTD1	7904
Obesity	obesity	rs73193339	4	3281526	G	A	-0.048089	0.008581	0.875914	7.66781	2.15e-08	47	FALSE	MSANTD1	8061
Obesity	obesity	rs73193340	4	3281799	A	G	-0.047849	0.008486	0.872143	7.75432	1.76e-08	47	FALSE	MSANTD1	8334
Obesity	obesity	rs78871871	4	3281856	C	T	-0.048838	0.008708	0.87854	7.67879	2.1e-08	47	FALSE	MSANTD1	8391
Obesity	obesity	rs78578284	4	3281868	T	C	-0.048754	0.00871	0.878526	7.65137	2.23e-08	47	FALSE	MSANTD1	8403
Obesity	obesity	rs114298671	4	3281869	G	A	-0.048775	0.008711	0.878581	7.65625	2.21e-08	47	FALSE	MSANTD1	8404
Obesity	obesity	rs73193341	4	3282181	C	T	-0.048484	0.00858	0.875934	7.78652	1.63e-08	47	FALSE	MSANTD1	8716
Obesity	obesity	rs12510489	4	3282774	T	A	-0.048237	0.008576	0.875837	7.7205	1.9e-08	47	FALSE	MSANTD1	9309
Obesity	obesity	rs12508004	4	3282848	C	T	-0.048235	0.008576	0.875837	7.72013	1.9e-08	47	FALSE	MSANTD1	9383
Obesity	obesity	rs7658412	4	3283339	C	T	-0.048194	0.008573	0.875806	7.71155	1.94e-08	47	FALSE	MSANTD1	9874
Obesity	obesity	rs12504986	4	3284186	A	T	-0.04821	0.008569	0.875815	7.72443	1.89e-08	47	FALSE	RGS12	10569
Obesity	obesity	rs12505018	4	3284305	A	G	-0.048237	0.008567	0.875806	7.73424	1.84e-08	47	FALSE	RGS12	10450
Obesity	obesity	rs12500459	4	3284340	G	A	-0.047666	0.008564	0.875639	7.57338	2.67e-08	47	FALSE	RGS12	10415
Obesity	obesity	rs12506821	4	3284560	T	C	-0.048101	0.008569	0.875788	7.69245	2.03e-08	47	FALSE	RGS12	10195
Obesity	obesity	rs73193343	4	3285477	T	A	-0.048307	0.008577	0.875852	7.73936	1.82e-08	47	FALSE	RGS12	9278
Obesity	obesity	rs73193346	4	3286505	G	A	-0.048507	0.008582	0.875828	7.78941	1.62e-08	47	FALSE	RGS12	8250
Obesity	obesity	rs2051559	4	3298800	T	C	-0.049948	0.008541	0.874117	8.29182	5.11e-09	47	FALSE	RGS12	-4045
Obesity	obesity	rs6851060	4	3380088	T	C	-0.050792	0.008497	0.871419	8.63246	2.33e-09	47	TRUE	RGS12	-85333
Obesity	obesity	rs963695	4	3383552	C	T	-0.049051	0.008833	0.879821	7.54193	2.87e-08	47	FALSE	RGS12	-88797
Obesity	obesity	rs9985922	4	20099138	G	C	-0.046676	0.008297	0.862136	7.72345	1.89e-08	48	FALSE	NA	NA
Obesity	obesity	rs66614292	4	20110685	C	T	-0.046414	0.008439	0.862717	7.40947	3.9e-08	48	FALSE	NA	NA
Obesity	obesity	rs11933099	4	20116918	C	T	-0.04755	0.008143	0.859994	8.26922	5.38e-09	48	FALSE	NA	NA
Obesity	obesity	rs6849518	4	20120274	C	T	-0.048004	0.008174	0.861451	8.35554	4.41e-09	48	FALSE	NA	NA
Obesity	obesity	rs1485553	4	20120862	C	G	0.049691	0.008211	0.136971	8.8323	1.47e-09	48	FALSE	NA	NA
Obesity	obesity	rs1485554	4	20120863	A	G	0.049148	0.008786	0.137536	7.64234	2.28e-08	48	FALSE	NA	NA
Obesity	obesity	rs16869213	4	20126912	C	T	-0.049256	0.00819	0.862341	8.73135	1.86e-09	48	FALSE	NA	NA
Obesity	obesity	rs6853703	4	20130816	A	G	-0.049169	0.008185	0.862093	8.71113	1.94e-09	48	FALSE	NA	NA
Obesity	obesity	rs723143	4	20131559	A	G	-0.049091	0.008186	0.862147	8.68464	2.07e-09	48	FALSE	NA	NA
Obesity	obesity	rs56191900	4	20132590	C	A	-0.049157	0.008188	0.862242	8.70203	1.99e-09	48	FALSE	NA	NA
Obesity	obesity	rs10028957	4	20133129	T	C	-0.04918	0.008187	0.862231	8.71085	1.95e-09	48	FALSE	NA	NA
Obesity	obesity	rs10029155	4	20133328	T	G	-0.049552	0.008258	0.863757	8.69327	2.03e-09	48	FALSE	NA	NA
Obesity	obesity	rs9994864	4	20133330	A	C	-0.049646	0.008257	0.863738	8.72595	1.88e-09	48	FALSE	NA	NA
Obesity	obesity	rs7356248	4	20133752	A	T	-0.049204	0.008187	0.862237	8.71848	1.91e-09	48	FALSE	NA	NA
Obesity	obesity	rs28739382	4	20134252	A	C	-0.049136	0.008188	0.862241	8.69501	2.02e-09	48	FALSE	NA	NA
Obesity	obesity	rs9998325	4	20134578	A	G	-0.049191	0.008187	0.862238	8.71405	1.93e-09	48	FALSE	NA	NA
Obesity	obesity	rs7665018	4	20134676	T	A	-0.049217	0.008188	0.862253	8.72083	1.9e-09	48	FALSE	NA	NA
Obesity	obesity	rs7687518	4	20135064	A	G	-0.049153	0.008188	0.862248	8.70008	1.99e-09	48	FALSE	NA	NA
Obesity	obesity	rs56976770	4	20135348	G	A	-0.049187	0.008188	0.862238	8.71253	1.94e-09	48	FALSE	NA	NA
Obesity	obesity	rs28750431	4	20135566	G	A	-0.049185	0.008189	0.862253	8.71003	1.95e-09	48	FALSE	NA	NA
Obesity	obesity	rs28852199	4	20135634	C	T	-0.049189	0.008189	0.862251	8.71153	1.94e-09	48	FALSE	NA	NA
Obesity	obesity	rs67139811	4	20136254	C	T	-0.049134	0.008188	0.862242	8.69442	2.02e-09	48	FALSE	NA	NA
Obesity	obesity	rs66706742	4	20136340	G	A	-0.049088	0.008188	0.862234	8.67942	2.09e-09	48	FALSE	NA	NA
Obesity	obesity	rs7678521	4	20136854	T	C	-0.049134	0.008188	0.862237	8.69482	2.02e-09	48	FALSE	NA	NA
Obesity	obesity	rs7679145	4	20137225	T	C	-0.049107	0.008188	0.862235	8.68629	2.06e-09	48	FALSE	NA	NA
Obesity	obesity	rs28595032	4	20137801	G	A	-0.049093	0.008188	0.862238	8.68151	2.08e-09	48	FALSE	NA	NA
Obesity	obesity	rs7668404	4	20139416	G	A	-0.049039	0.008188	0.862235	8.66447	2.17e-09	48	FALSE	NA	NA
Obesity	obesity	rs10034451	4	20140329	T	C	-0.034263	0.006267	0.712475	7.32953	4.68e-08	48	FALSE	NA	NA
Obesity	obesity	rs7687050	4	20142039	C	T	-0.048947	0.008185	0.862231	8.63938	2.29e-09	48	FALSE	NA	NA
Obesity	obesity	rs6845939	4	20142608	A	C	-0.048952	0.008185	0.862239	8.64044	2.29e-09	48	FALSE	NA	NA
Obesity	obesity	rs6850898	4	20142699	A	G	-0.048951	0.008185	0.86224	8.6403	2.29e-09	48	FALSE	NA	NA
Obesity	obesity	rs28814279	4	20143712	C	T	-0.048869	0.008187	0.8623	8.61028	2.45e-09	48	FALSE	NA	NA
Obesity	obesity	rs7671963	4	20145075	A	G	-0.04889	0.008185	0.86221	8.62083	2.39e-09	48	FALSE	NA	NA
Obesity	obesity	rs60290008	4	20146926	A	G	-0.047745	0.008167	0.861434	8.287	5.16e-09	48	FALSE	NA	NA
Obesity	obesity	rs111775181	4	20147216	G	T	-0.047861	0.008169	0.861511	8.3204	4.78e-09	48	FALSE	NA	NA
Obesity	obesity	rs11933068	4	20151671	C	T	-0.048957	0.008185	0.862242	8.64261	2.28e-09	48	FALSE	NA	NA
Obesity	obesity	rs28696258	4	20153206	C	A	-0.049167	0.008186	0.862259	8.71018	1.95e-09	48	FALSE	NA	NA
Obesity	obesity	rs16869250	4	20153904	C	A	-0.048608	0.008198	0.862661	8.50511	3.13e-09	48	FALSE	NA	NA
Obesity	obesity	rs7670479	4	20157340	G	A	-0.048088	0.008199	0.862625	8.3366	4.61e-09	48	FALSE	SLIT2	97543
Obesity	obesity	rs11943328	4	20158619	A	T	-0.048234	0.008201	0.862734	8.37954	4.17e-09	48	FALSE	SLIT2	96264
Obesity	obesity	rs11944283	4	20158666	A	G	-0.048291	0.008198	0.86261	8.40354	3.95e-09	48	FALSE	SLIT2	96217
Obesity	obesity	rs6840019	4	20158932	C	G	-0.048308	0.008198	0.862584	8.40852	3.9e-09	48	FALSE	SLIT2	95951
Obesity	obesity	rs6841610	4	20159535	G	T	-0.047847	0.008198	0.86261	8.26102	5.48e-09	48	FALSE	SLIT2	95348
Obesity	obesity	rs73249145	4	20163283	A	G	-0.0488	0.008182	0.862097	8.59666	2.53e-09	48	FALSE	SLIT2	91600
Obesity	obesity	rs7694335	4	20164344	T	C	-0.049553	0.008254	0.863747	8.70144	1.99e-09	48	FALSE	SLIT2	90539
Obesity	obesity	rs9990810	4	20167453	A	T	-0.049148	0.008186	0.862274	8.7026	1.98e-09	48	FALSE	SLIT2	87430
Obesity	obesity	rs17598002	4	20171175	A	G	-0.049126	0.008186	0.862266	8.69648	2.01e-09	48	FALSE	SLIT2	83708
Obesity	obesity	rs28376053	4	20173329	T	C	-0.048751	0.008182	0.862123	8.58121	2.62e-09	48	FALSE	SLIT2	81554
Obesity	obesity	rs6828189	4	20174803	A	G	-0.049118	0.008185	0.862277	8.69442	2.02e-09	48	FALSE	SLIT2	80080
Obesity	obesity	rs10027583	4	20176829	C	T	-0.048888	0.008186	0.862287	8.61831	2.41e-09	48	FALSE	SLIT2	78054
Obesity	obesity	rs28661856	4	20178958	C	A	-0.048813	0.008186	0.862258	8.59412	2.55e-09	48	FALSE	SLIT2	75925
Obesity	obesity	rs55749296	4	20180219	C	T	-0.048787	0.008186	0.862268	8.58577	2.6e-09	48	FALSE	SLIT2	74664
Obesity	obesity	rs2322428	4	20180575	G	A	-0.048775	0.008186	0.862276	8.58151	2.62e-09	48	FALSE	SLIT2	74308
Obesity	obesity	rs111239343	4	20181145	G	A	-0.048774	0.008186	0.862274	8.58139	2.62e-09	48	FALSE	SLIT2	73738
Obesity	obesity	rs16869307	4	20181554	T	G	-0.0489	0.008183	0.862167	8.62731	2.36e-09	48	FALSE	SLIT2	73329
Obesity	obesity	rs9998416	4	20187360	G	T	-0.048995	0.008188	0.862366	8.64875	2.25e-09	48	FALSE	SLIT2	67523
Obesity	obesity	rs16869324	4	20189292	T	C	-0.049625	0.008244	0.864559	8.74546	1.8e-09	48	FALSE	SLIT2	65591
Obesity	obesity	rs28368613	4	20189348	G	A	-0.049413	0.008241	0.864464	8.68085	2.09e-09	48	FALSE	SLIT2	65535
Obesity	obesity	rs750268	4	20189391	A	G	-0.049672	0.008241	0.864336	8.76688	1.71e-09	48	FALSE	SLIT2	65492
Obesity	obesity	rs16869332	4	20189447	T	C	-0.047409	0.008289	0.865657	7.95986	1.1e-08	48	FALSE	SLIT2	65436
Obesity	obesity	rs587668	4	20190972	C	T	0.034823	0.006169	0.303919	7.77154	1.69e-08	48	FALSE	SLIT2	63911
Obesity	obesity	rs73249157	4	20192669	G	A	-0.049664	0.008243	0.864602	8.75988	1.74e-09	48	FALSE	SLIT2	62214
Obesity	obesity	rs532059	4	20192939	C	T	0.03509	0.006168	0.303834	7.88183	1.31e-08	48	FALSE	SLIT2	61944
Obesity	obesity	rs73249158	4	20193669	A	G	-0.049637	0.008243	0.864591	8.75094	1.77e-09	48	FALSE	SLIT2	61214
Obesity	obesity	rs16869334	4	20194123	C	A	-0.04965	0.008243	0.8646	8.75582	1.75e-09	48	FALSE	SLIT2	60760
Obesity	obesity	rs677198	4	20195830	C	T	0.035145	0.006168	0.303835	7.90583	1.24e-08	48	FALSE	SLIT2	59053
Obesity	obesity	rs613798	4	20198845	G	A	0.035113	0.006168	0.303843	7.89293	1.28e-08	48	FALSE	SLIT2	56038
Obesity	obesity	rs1185160	4	20200351	G	T	0.034973	0.006168	0.303773	7.83474	1.46e-08	48	FALSE	SLIT2	54532
Obesity	obesity	rs2575080	4	20200817	A	G	0.035024	0.006167	0.303869	7.85706	1.39e-08	48	FALSE	SLIT2	54066
Obesity	obesity	rs593770	4	20201089	T	C	0.034773	0.006167	0.303961	7.75473	1.76e-08	48	FALSE	SLIT2	53794
Obesity	obesity	rs28716758	4	20201825	T	C	-0.046322	0.007998	0.8541	8.14502	7.16e-09	48	FALSE	SLIT2	53058
Obesity	obesity	rs28431181	4	20206094	G	A	-0.04976	0.008244	0.864597	8.78892	1.63e-09	48	FALSE	SLIT2	48789
Obesity	obesity	rs10014727	4	20209842	A	G	-0.046104	0.007989	0.853412	8.09208	8.09e-09	48	FALSE	SLIT2	45041
Obesity	obesity	rs11940813	4	20210953	A	G	-0.04602	0.008276	0.853348	7.55992	2.75e-08	48	FALSE	SLIT2	43930
Obesity	obesity	rs149806890	4	20213428	T	A	-0.058547	0.010667	0.866955	7.3827	4.14e-08	48	FALSE	SLIT2	41455
Obesity	obesity	rs10016841	4	20213781	T	C	-0.046423	0.007985	0.853376	8.20338	6.26e-09	48	FALSE	SLIT2	41102
Obesity	obesity	rs10001584	4	20218533	G	A	-0.04544	0.007968	0.852796	7.91851	1.21e-08	48	FALSE	SLIT2	36350
Obesity	obesity	rs28765165	4	20222147	C	G	-0.049619	0.008225	0.863893	8.77957	1.66e-09	48	FALSE	SLIT2	32736
Obesity	obesity	rs73251337	4	20222823	T	C	-0.04973	0.008223	0.863847	8.82015	1.51e-09	48	FALSE	SLIT2	32060
Obesity	obesity	rs6817827	4	20226119	A	G	-0.049614	0.008226	0.863866	8.77585	1.68e-09	48	FALSE	SLIT2	28764
Obesity	obesity	rs713348	4	20229873	G	T	-0.049788	0.008226	0.863819	8.83294	1.47e-09	48	TRUE	SLIT2	25010
Obesity	obesity	rs55745630	4	20231724	A	G	-0.049215	0.008232	0.863759	8.63522	2.32e-09	48	FALSE	SLIT2	23159
Obesity	obesity	rs9684942	4	20233035	G	A	-0.045771	0.007783	0.843401	8.37792	4.19e-09	48	FALSE	SLIT2	21848
Obesity	obesity	rs3113804	4	20234411	A	T	0.03552	0.006057	0.328355	8.33516	4.62e-09	48	FALSE	SLIT2	20472
Obesity	obesity	rs665559	4	20235325	C	T	0.035516	0.006057	0.328365	8.33249	4.65e-09	48	FALSE	SLIT2	19558
Obesity	obesity	rs664716	4	20235463	A	G	0.03348	0.005956	0.353287	7.7118	1.94e-08	48	FALSE	SLIT2	19420
Obesity	obesity	rs13328017	4	20235755	T	A	-0.045718	0.007787	0.84347	8.35253	4.44e-09	48	FALSE	SLIT2	19128
Obesity	obesity	rs73251354	4	20236744	G	A	-0.045635	0.007791	0.843623	8.3157	4.83e-09	48	FALSE	SLIT2	18139
Obesity	obesity	rs574666	4	20236850	C	T	0.035669	0.006058	0.328329	8.39605	4.02e-09	48	FALSE	SLIT2	18033
Obesity	obesity	rs526398	4	20238979	G	T	0.033338	0.005963	0.353836	7.63544	2.32e-08	48	FALSE	SLIT2	15904
Obesity	obesity	rs618286	4	20238988	A	T	0.033334	0.005963	0.353684	7.63447	2.32e-08	48	FALSE	SLIT2	15895
Obesity	obesity	rs2760128	4	20239195	C	A	0.035552	0.006063	0.328407	8.33296	4.65e-09	48	FALSE	SLIT2	15688
Obesity	obesity	rs28608644	4	20239663	A	G	-0.045882	0.007794	0.8433	8.39383	4.04e-09	48	FALSE	SLIT2	15220
Obesity	obesity	rs56203712	4	25342606	A	G	0.0387	0.006809	0.759283	7.8696	1.35e-08	49	FALSE	ZCCHC4	-28199
Obesity	obesity	rs34811474	4	25408838	G	A	0.043506	0.006815	0.768973	9.74843	1.78e-10	49	TRUE	ANAPC4	-30003
Obesity	obesity	rs6811437	4	31619950	C	A	-0.12377	0.022425	0.98444	7.45811	3.48e-08	50	FALSE	NA	NA
Obesity	obesity	rs16885404	4	31621214	C	G	-0.123799	0.022422	0.984439	7.46293	3.44e-08	50	FALSE	NA	NA
Obesity	obesity	rs78394250	4	31622043	A	C	-0.12489	0.022407	0.984424	7.59248	2.56e-08	50	TRUE	NA	NA
Obesity	obesity	rs76607438	4	31623256	G	A	-0.124578	0.022409	0.98443	7.55703	2.77e-08	50	FALSE	NA	NA
Obesity	obesity	rs12649377	4	31624597	C	A	-0.124513	0.022406	0.984435	7.55155	2.81e-08	50	FALSE	NA	NA
Obesity	obesity	rs12649420	4	31624631	G	A	-0.124369	0.022402	0.984413	7.53803	2.9e-08	50	FALSE	NA	NA
Obesity	obesity	rs4974507	4	45171763	C	A	0.041846	0.007645	0.69661	7.34483	4.52e-08	51	FALSE	NA	NA
Obesity	obesity	rs16858082	4	45175804	T	C	0.041194	0.007249	0.599695	7.86665	1.36e-08	51	FALSE	NA	NA
Obesity	obesity	rs1581095	4	45180197	A	C	0.041507	0.007181	0.599537	8.11513	7.67e-09	51	FALSE	NA	NA
Obesity	obesity	rs16858086	4	45180999	A	G	0.041596	0.007365	0.599454	7.7783	1.67e-08	51	FALSE	NA	NA
Obesity	obesity	rs348495	4	45184442	G	A	0.041455	0.006669	0.599733	9.2792	5.26e-10	51	TRUE	NA	NA
Obesity	obesity	rs6845077	4	45184876	T	G	0.042076	0.007341	0.696434	7.9908	1.02e-08	51	FALSE	NA	NA
Obesity	obesity	rs13104545	4	45184907	G	A	-0.041083	0.006721	0.763536	8.99696	1.01e-09	51	FALSE	NA	NA
Obesity	obesity	rs6820275	4	45185232	C	T	0.042075	0.007348	0.696436	7.97661	1.06e-08	51	FALSE	NA	NA
Obesity	obesity	rs2062579	4	45185876	G	A	0.041432	0.007223	0.600025	8.00174	9.96e-09	51	FALSE	NA	NA
Obesity	obesity	rs348492	4	45186253	C	T	0.041609	0.007218	0.599859	8.07556	8.4e-09	51	FALSE	NA	NA
Obesity	obesity	rs348500	4	45186832	T	C	0.041725	0.00731	0.599469	7.93097	1.17e-08	51	FALSE	NA	NA
Obesity	obesity	rs13104171	4	45202674	T	C	-0.035824	0.006447	0.493278	7.55103	2.81e-08	51	FALSE	NA	NA
Obesity	obesity	rs1392615	4	45224500	G	A	-0.032707	0.005949	0.638056	7.40605	3.93e-08	51	FALSE	NA	NA
Obesity	obesity	rs62306485	4	60217397	C	A	0.088656	0.014883	0.958688	8.5776	2.64e-09	52	TRUE	NA	NA
Obesity	obesity	rs112066021	4	60270332	G	A	0.086234	0.015265	0.961484	7.78163	1.65e-08	52	FALSE	NA	NA
Obesity	obesity	rs115293898	4	60305742	T	G	0.085852	0.015188	0.961383	7.78996	1.62e-08	52	FALSE	NA	NA
Obesity	obesity	rs17827706	4	60314762	C	A	0.085907	0.015016	0.960883	7.9642	1.09e-08	52	FALSE	NA	NA
Obesity	obesity	rs62307276	4	60339575	A	G	0.087479	0.01524	0.9615	8.01268	9.71e-09	52	FALSE	NA	NA
Obesity	obesity	rs62305769	4	60419396	G	A	0.086303	0.015669	0.963927	7.42987	3.72e-08	52	FALSE	NA	NA
Obesity	obesity	rs183821961	4	60456910	A	G	0.08159	0.014886	0.959946	7.36362	4.33e-08	52	FALSE	NA	NA
Obesity	obesity	rs4860797	4	67801134	G	A	0.034167	0.005806	0.413987	8.38763	4.1e-09	53	TRUE	NA	NA
Obesity	obesity	rs1390069	4	67802098	G	T	0.033451	0.00608	0.377206	7.4152	3.84e-08	53	FALSE	NA	NA
Obesity	obesity	rs1390071	4	67802231	G	A	0.03346	0.006089	0.377136	7.39957	3.99e-08	53	FALSE	NA	NA
Obesity	obesity	rs12509944	4	67802428	T	C	0.033446	0.006122	0.377157	7.32105	4.77e-08	53	FALSE	NA	NA
Obesity	obesity	rs35631117	4	67804304	G	T	0.033635	0.005738	0.453816	8.32647	4.72e-09	53	FALSE	NA	NA
Obesity	obesity	rs1603179	4	67805347	A	C	0.033341	0.006051	0.377115	7.43559	3.67e-08	53	FALSE	NA	NA
Obesity	obesity	rs11947612	4	67807854	G	A	0.033341	0.005896	0.377147	7.79526	1.6e-08	53	FALSE	NA	NA
Obesity	obesity	rs6857547	4	67808453	A	G	0.03329	0.005972	0.377158	7.5952	2.54e-08	53	FALSE	NA	NA
Obesity	obesity	rs13143549	4	67810531	A	G	0.032863	0.005724	0.49603	8.01648	9.63e-09	53	FALSE	NA	NA
Obesity	obesity	rs13102903	4	67810734	T	C	0.03332	0.005943	0.377189	7.67521	2.11e-08	53	FALSE	NA	NA
Obesity	obesity	rs13122686	4	67810818	C	A	0.033324	0.005951	0.377178	7.65671	2.2e-08	53	FALSE	NA	NA
Obesity	obesity	rs13102956	4	67810827	T	C	0.033371	0.005739	0.454155	8.20503	6.24e-09	53	FALSE	NA	NA
Obesity	obesity	rs12498631	4	67811543	T	C	0.033454	0.005897	0.377169	7.84133	1.44e-08	53	FALSE	NA	NA
Obesity	obesity	rs12509233	4	67811618	C	T	0.033243	0.006029	0.37717	7.44524	3.59e-08	53	FALSE	NA	NA
Obesity	obesity	rs2164300	4	67813017	C	T	0.03337	0.005723	0.495279	8.24578	5.68e-09	53	FALSE	NA	NA
Obesity	obesity	rs1481265	4	67813982	A	G	0.033299	0.005975	0.377142	7.59059	2.57e-08	53	FALSE	NA	NA
Obesity	obesity	rs35185289	4	67815211	C	T	0.033537	0.005735	0.453806	8.29134	5.11e-09	53	FALSE	NA	NA
Obesity	obesity	rs151431	4	103128298	G	A	-0.047489	0.00819	0.763184	8.16359	6.86e-09	54	TRUE	SLC39A8	43900
Obesity	obesity	rs13150344	4	103170124	G	A	-0.046292	0.00825	0.774109	7.68663	2.06e-08	54	FALSE	SLC39A8	2074
Obesity	obesity	rs13107325	4	103188709	C	T	-0.068654	0.012407	0.944673	7.49238	3.22e-08	54	FALSE	SLC39A8	-16511
Obesity	obesity	rs13135092	4	103198082	A	G	-0.066075	0.011809	0.937804	7.64672	2.26e-08	54	FALSE	SLC39A8	-25884
Obesity	obesity	rs4241964	4	137053959	T	G	-0.038185	0.006964	0.524941	7.36959	4.27e-08	55	TRUE	NA	NA
Obesity	obesity	rs3935470	5	74352180	A	G	0.034992	0.006031	0.660002	8.1719	6.73e-09	56	FALSE	ANKRD31	11920
Obesity	obesity	rs7700965	5	74356857	T	C	0.035706	0.005956	0.639517	8.6802	2.09e-09	56	FALSE	ANKRD31	7243
Obesity	obesity	rs10214239	5	74357475	G	A	0.035631	0.005968	0.642582	8.61408	2.43e-09	56	FALSE	ANKRD31	6625
Obesity	obesity	rs4447960	5	74361857	C	A	0.035965	0.005948	0.639233	8.81667	1.53e-09	56	FALSE	ANKRD31	2243
Obesity	obesity	rs4621537	5	74362222	A	G	0.035791	0.005948	0.639184	8.73894	1.82e-09	56	FALSE	ANKRD31	1878
Obesity	obesity	rs7709707	5	74363575	T	G	0.035791	0.005948	0.639184	8.73908	1.82e-09	56	FALSE	ANKRD31	525
Obesity	obesity	rs10942729	5	74364300	G	A	0.03579	0.005948	0.639184	8.73863	1.83e-09	56	FALSE	ANKRD31	-200
Obesity	obesity	rs9293642	5	74365026	C	T	0.035904	0.005948	0.639206	8.7899	1.62e-09	56	FALSE	ANKRD31	-926
Obesity	obesity	rs9293643	5	74365053	T	C	0.035834	0.005948	0.639196	8.75861	1.74e-09	56	FALSE	ANKRD31	-953
Obesity	obesity	rs4128618	5	74365591	C	G	0.035865	0.005948	0.639179	8.77189	1.69e-09	56	FALSE	ANKRD31	-1491
Obesity	obesity	rs7701262	5	74365986	C	T	0.035834	0.005948	0.639197	8.75856	1.74e-09	56	FALSE	ANKRD31	-1886
Obesity	obesity	rs7720620	5	74366023	A	G	0.035906	0.005948	0.639205	8.79083	1.62e-09	56	FALSE	ANKRD31	-1923
Obesity	obesity	rs4703646	5	74366533	C	T	0.035892	0.005948	0.639209	8.78454	1.64e-09	56	FALSE	ANKRD31	-2433
Obesity	obesity	rs4389672	5	74368642	G	T	0.035744	0.005948	0.639181	8.71826	1.91e-09	56	FALSE	ANKRD31	-4542
Obesity	obesity	rs4621540	5	74371203	T	G	0.035908	0.005948	0.639159	8.79199	1.61e-09	56	FALSE	ANKRD31	-7103
Obesity	obesity	rs4324655	5	74373360	C	T	0.035886	0.005948	0.639222	8.78174	1.65e-09	56	FALSE	ANKRD31	-9260
Obesity	obesity	rs4447963	5	74376309	A	C	0.035989	0.005948	0.639243	8.82706	1.49e-09	56	FALSE	ANKRD31	-12209
Obesity	obesity	rs4345300	5	74376571	C	T	0.035822	0.005948	0.639263	8.75242	1.77e-09	56	FALSE	ANKRD31	-12471
Obesity	obesity	rs7717337	5	74377001	T	C	0.035878	0.005948	0.639286	8.77703	1.67e-09	56	FALSE	ANKRD31	-12901
Obesity	obesity	rs6869345	5	74378742	C	T	0.03585	0.005948	0.639259	8.76496	1.72e-09	56	FALSE	ANKRD31	-14642
Obesity	obesity	rs6858969	5	74379281	T	C	0.035813	0.005948	0.63928	8.74754	1.79e-09	56	FALSE	ANKRD31	-15181
Obesity	obesity	rs6859176	5	74379425	T	C	0.035853	0.005948	0.639258	8.76644	1.71e-09	56	FALSE	ANKRD31	-15325
Obesity	obesity	rs12523187	5	74379625	A	T	0.035849	0.005948	0.63926	8.76458	1.72e-09	56	FALSE	ANKRD31	-15525
Obesity	obesity	rs6453111	5	74379926	C	T	0.035854	0.005948	0.639267	8.76677	1.71e-09	56	FALSE	ANKRD31	-15826
Obesity	obesity	rs10462512	5	74387317	C	G	0.035632	0.005948	0.639227	8.6687	2.14e-09	56	FALSE	ANKRD31	-23217
Obesity	obesity	rs6860441	5	74389799	G	A	0.035677	0.005948	0.639207	8.68798	2.05e-09	56	FALSE	ANKRD31	-25699
Obesity	obesity	rs6453112	5	74389901	A	C	0.03591	0.005948	0.639334	8.7924	1.61e-09	56	FALSE	ANKRD31	-25801
Obesity	obesity	rs12653162	5	74391666	C	T	0.035677	0.005948	0.639237	8.68874	2.05e-09	56	FALSE	ANKRD31	-27566
Obesity	obesity	rs7718222	5	74392526	C	A	0.035631	0.005947	0.639224	8.66825	2.15e-09	56	FALSE	ANKRD31	-28426
Obesity	obesity	rs76876641	5	74393451	C	T	0.035612	0.005947	0.639229	8.65992	2.19e-09	56	FALSE	ANKRD31	-29351
Obesity	obesity	rs9764806	5	74394648	A	G	0.035604	0.005948	0.639251	8.65477	2.21e-09	56	FALSE	ANKRD31	-30548
Obesity	obesity	rs9764945	5	74394663	T	C	0.035612	0.005948	0.639211	8.65902	2.19e-09	56	FALSE	ANKRD31	-30563
Obesity	obesity	rs75392670	5	74394968	A	G	0.035744	0.005948	0.639157	8.71882	1.91e-09	56	FALSE	ANKRD31	-30868
Obesity	obesity	rs7724438	5	74395932	T	A	0.035634	0.005947	0.639223	8.66977	2.14e-09	56	FALSE	ANKRD31	-31832
Obesity	obesity	rs4320242	5	74397112	G	A	0.035693	0.005948	0.639235	8.69586	2.01e-09	56	FALSE	ANKRD31	-33012
Obesity	obesity	rs4634328	5	74397384	A	G	0.035648	0.005948	0.639224	8.67572	2.11e-09	56	FALSE	ANKRD31	-33284
Obesity	obesity	rs4354015	5	74398141	A	G	0.035634	0.005947	0.639223	8.66976	2.14e-09	56	FALSE	ANKRD31	-34041
Obesity	obesity	rs6867272	5	74398649	T	G	0.035634	0.005947	0.639223	8.66976	2.14e-09	56	FALSE	ANKRD31	-34549
Obesity	obesity	rs922390	5	74401269	A	G	0.035617	0.005947	0.639219	8.66182	2.18e-09	56	FALSE	ANKRD31	-37169
Obesity	obesity	rs7735057	5	74403857	T	A	0.035634	0.005947	0.639223	8.66974	2.14e-09	56	FALSE	ANKRD31	-39757
Obesity	obesity	rs4340901	5	74404905	C	T	0.035664	0.005948	0.639232	8.68262	2.08e-09	56	FALSE	ANKRD31	-40805
Obesity	obesity	rs4361493	5	74405097	A	G	0.035595	0.005948	0.63922	8.65227	2.23e-09	56	FALSE	ANKRD31	-40997
Obesity	obesity	rs6862740	5	74405749	A	T	0.035597	0.005947	0.639217	8.65312	2.22e-09	56	FALSE	ANKRD31	-41649
Obesity	obesity	rs9763362	5	74406316	T	C	0.035592	0.005947	0.639218	8.65073	2.23e-09	56	FALSE	ANKRD31	-42216
Obesity	obesity	rs2035192	5	74407231	T	A	0.035624	0.005948	0.639209	8.6651	2.16e-09	56	FALSE	ANKRD31	-43131
Obesity	obesity	rs2335136	5	74407994	T	C	0.035639	0.005947	0.639212	8.67183	2.13e-09	56	FALSE	ANKRD31	-43894
Obesity	obesity	rs11954242	5	74411629	C	G	0.035241	0.006029	0.649968	8.28354	5.21e-09	56	FALSE	ANKRD31	-47529
Obesity	obesity	rs4235683	5	74415088	T	C	0.035675	0.005948	0.639233	8.68803	2.05e-09	56	FALSE	ANKRD31	-50988
Obesity	obesity	rs1600075	5	74418304	G	A	0.036428	0.006153	0.642829	8.48175	3.3e-09	56	FALSE	ANKRD31	-54204
Obesity	obesity	rs6872475	5	74419793	G	A	0.035681	0.005948	0.639231	8.6906	2.04e-09	56	FALSE	ANKRD31	-55693
Obesity	obesity	rs4704176	5	74420596	G	C	0.035717	0.005948	0.639241	8.70688	1.96e-09	56	FALSE	ANKRD31	-56496
Obesity	obesity	rs1903839	5	74421397	A	G	0.035711	0.005948	0.639236	8.70332	1.98e-09	56	FALSE	ANKRD31	-57297
Obesity	obesity	rs4360021	5	74421962	A	G	0.035763	0.005948	0.639274	8.72618	1.88e-09	56	FALSE	ANKRD31	-57862
Obesity	obesity	rs4404659	5	74422119	T	C	0.035716	0.005948	0.639244	8.70597	1.97e-09	56	FALSE	ANKRD31	-58019
Obesity	obesity	rs4404660	5	74422210	T	C	0.035787	0.005948	0.639188	8.73801	1.83e-09	56	FALSE	ANKRD31	-58110
Obesity	obesity	rs10462513	5	74422607	C	T	0.03579	0.005948	0.639182	8.73949	1.82e-09	56	FALSE	ANKRD31	-58507
Obesity	obesity	rs1477934	5	74423243	A	T	0.035789	0.005948	0.639164	8.73868	1.83e-09	56	FALSE	ANKRD31	-59143
Obesity	obesity	rs11950665	5	74423339	A	G	0.03588	0.005948	0.63914	8.78012	1.66e-09	56	FALSE	ANKRD31	-59239
Obesity	obesity	rs4704177	5	74424367	C	T	0.035724	0.005948	0.639188	8.70974	1.95e-09	56	FALSE	ANKRD31	-60267
Obesity	obesity	rs28448485	5	74425775	G	A	0.035661	0.005948	0.63927	8.68071	2.09e-09	56	FALSE	ANKRD31	-61675
Obesity	obesity	rs6897274	5	74426103	T	A	0.035621	0.005948	0.639262	8.66286	2.17e-09	56	FALSE	ANKRD31	-62003
Obesity	obesity	rs6893356	5	74426319	A	G	0.035778	0.005948	0.639369	8.73197	1.85e-09	56	FALSE	ANKRD31	-62219
Obesity	obesity	rs6893516	5	74426368	A	G	0.035615	0.005948	0.639247	8.65986	2.19e-09	56	FALSE	ANKRD31	-62268
Obesity	obesity	rs6862754	5	74427193	T	C	0.035608	0.005948	0.639268	8.65723	2.2e-09	56	FALSE	ANKRD31	-63093
Obesity	obesity	rs6453118	5	74427709	T	C	0.035611	0.005948	0.639276	8.65793	2.2e-09	56	FALSE	ANKRD31	-63609
Obesity	obesity	rs6453119	5	74427737	A	C	0.035602	0.005948	0.639264	8.65427	2.22e-09	56	FALSE	ANKRD31	-63637
Obesity	obesity	rs6453120	5	74428342	T	A	0.035595	0.005948	0.639244	8.65108	2.23e-09	56	FALSE	ANKRD31	-64242
Obesity	obesity	rs6453121	5	74428678	G	A	0.035626	0.005948	0.639281	8.66534	2.16e-09	56	FALSE	ANKRD31	-64578
Obesity	obesity	rs4535010	5	74430134	A	G	0.035597	0.005948	0.639266	8.65222	2.23e-09	56	FALSE	ANKRD31	-66034
Obesity	obesity	rs10462514	5	74431173	C	A	0.035587	0.005948	0.639302	8.64736	2.25e-09	56	FALSE	ANKRD31	-67073
Obesity	obesity	rs12108919	5	74431631	C	T	0.035654	0.005948	0.639242	8.67694	2.1e-09	56	FALSE	ANKRD31	-67531
Obesity	obesity	rs74719230	5	74431888	G	C	0.035646	0.005948	0.639245	8.67336	2.12e-09	56	FALSE	ANKRD31	-67788
Obesity	obesity	rs13360638	5	74433258	G	A	0.035623	0.005948	0.639263	8.66375	2.17e-09	56	FALSE	ANKRD31	-69158
Obesity	obesity	rs13359143	5	74433360	T	C	0.035662	0.005948	0.639272	8.68105	2.08e-09	56	FALSE	ANKRD31	-69260
Obesity	obesity	rs1600074	5	74436574	C	T	0.035612	0.005948	0.639325	8.65841	2.2e-09	56	FALSE	ANKRD31	-72474
Obesity	obesity	rs1477933	5	74437153	G	A	0.035548	0.005948	0.639296	8.63086	2.34e-09	56	FALSE	ANKRD31	-73053
Obesity	obesity	rs1477932	5	74437228	C	A	0.035532	0.005948	0.639294	8.62376	2.38e-09	56	FALSE	ANKRD31	-73128
Obesity	obesity	rs7735937	5	74441700	G	A	0.03567	0.005948	0.639254	8.68547	2.06e-09	56	FALSE	ANKRD31	-77600
Obesity	obesity	rs1422699	5	74442410	G	A	0.035491	0.005948	0.639297	8.60549	2.48e-09	56	FALSE	ANKRD31	-78310
Obesity	obesity	rs6888707	5	74442920	A	G	0.03564	0.005948	0.639281	8.67224	2.13e-09	56	FALSE	ANKRD31	-78820
Obesity	obesity	rs1422698	5	74443132	C	T	0.035355	0.005948	0.639401	8.54319	2.86e-09	56	FALSE	ANKRD31	-79032
Obesity	obesity	rs1422697	5	74445817	G	A	0.035592	0.005948	0.639306	8.65026	2.24e-09	56	FALSE	ANKRD31	-81717
Obesity	obesity	rs1477935	5	74448494	C	T	0.035429	0.005949	0.637787	8.57292	2.67e-09	56	FALSE	ANKRD31	-84394
Obesity	obesity	rs1477936	5	74448502	T	A	0.035634	0.005947	0.638287	8.67029	2.14e-09	56	FALSE	ANKRD31	-84402
Obesity	obesity	rs7704104	5	74450278	T	A	0.035665	0.005947	0.638299	8.68381	2.07e-09	56	FALSE	ANKRD31	-86178
Obesity	obesity	rs2059159	5	74451178	G	C	0.035665	0.005947	0.638299	8.68381	2.07e-09	56	FALSE	ANKRD31	-87078
Obesity	obesity	rs1833793	5	74452010	G	A	0.0357	0.005947	0.638311	8.69952	2e-09	56	FALSE	ANKRD31	-87910
Obesity	obesity	rs10462354	5	74453027	T	G	0.035638	0.005947	0.638298	8.67164	2.13e-09	56	FALSE	ANKRD31	-88927
Obesity	obesity	rs6896474	5	74453818	C	G	0.03566	0.005947	0.638298	8.6817	2.08e-09	56	FALSE	ANKRD31	-89718
Obesity	obesity	rs28376290	5	74454706	C	T	0.035661	0.005947	0.638298	8.68206	2.08e-09	56	FALSE	ANKRD31	-90606
Obesity	obesity	rs4703655	5	74455063	A	G	0.035661	0.005947	0.638298	8.68176	2.08e-09	56	FALSE	ANKRD31	-90963
Obesity	obesity	rs6898134	5	74456731	T	C	0.034716	0.005957	0.640236	8.23865	5.77e-09	56	FALSE	ANKRD31	-92631
Obesity	obesity	rs6894048	5	74456838	A	G	0.03572	0.005948	0.638371	8.70743	1.96e-09	56	FALSE	ANKRD31	-92738
Obesity	obesity	rs4704179	5	74457273	C	T	0.035659	0.005947	0.638299	8.68109	2.08e-09	56	FALSE	ANKRD31	-93173
Obesity	obesity	rs10045375	5	74458220	C	T	0.034821	0.006003	0.652393	8.16891	6.78e-09	56	FALSE	ANKRD31	-94120
Obesity	obesity	rs965735	5	74459220	A	G	0.035743	0.005947	0.638233	8.71892	1.91e-09	56	FALSE	ANKRD31	-95120
Obesity	obesity	rs6885071	5	74460045	A	G	0.035695	0.005948	0.638207	8.69692	2.01e-09	56	FALSE	ANKRD31	-95945
Obesity	obesity	rs7711762	5	74461675	C	T	0.03566	0.005948	0.638306	8.68119	2.08e-09	56	FALSE	ANKRD31	-97575
Obesity	obesity	rs4703657	5	74461850	T	G	0.03566	0.005948	0.638306	8.68119	2.08e-09	56	FALSE	ANKRD31	-97750
Obesity	obesity	rs1363577	5	74463185	T	G	0.035608	0.005948	0.638319	8.65731	2.2e-09	56	FALSE	ANKRD31	-99085
Obesity	obesity	rs1422696	5	74464415	T	C	0.035666	0.005948	0.638307	8.68375	2.07e-09	56	FALSE	ANKRD31	-100315
Obesity	obesity	rs9654426	5	74466737	C	T	0.035571	0.005948	0.639287	8.64003	2.29e-09	56	FALSE	ANKRD31	-102637
Obesity	obesity	rs9654428	5	74466884	A	C	0.035563	0.005948	0.639311	8.63679	2.31e-09	56	FALSE	ANKRD31	-102784
Obesity	obesity	rs9654429	5	74466925	C	G	0.035563	0.005948	0.639311	8.63679	2.31e-09	56	FALSE	ANKRD31	-102825
Obesity	obesity	rs61904766	5	74469312	G	C	0.035533	0.005953	0.640109	8.61055	2.45e-09	56	FALSE	ANKRD31	-105212
Obesity	obesity	rs4704180	5	74469531	T	C	0.035576	0.005949	0.639408	8.63987	2.29e-09	56	FALSE	ANKRD31	-105431
Obesity	obesity	rs2112871	5	74469853	G	A	0.034668	0.006005	0.653488	8.09845	7.97e-09	56	FALSE	ANKRD31	-105753
Obesity	obesity	rs10076950	5	74470350	G	A	0.03551	0.005949	0.639392	8.61088	2.45e-09	56	FALSE	ANKRD31	-106250
Obesity	obesity	rs6877232	5	74470763	T	A	0.03551	0.005949	0.639392	8.6105	2.45e-09	56	FALSE	ANKRD31	-106663
Obesity	obesity	rs4703659	5	74471026	G	A	0.035558	0.005949	0.6394	8.63182	2.33e-09	56	FALSE	ANKRD31	-106926
Obesity	obesity	rs4704183	5	74471048	C	G	0.034669	0.006005	0.653488	8.09884	7.96e-09	56	FALSE	ANKRD31	-106948
Obesity	obesity	rs4704184	5	74471677	A	G	0.035513	0.005949	0.639384	8.6121	2.44e-09	56	FALSE	ANKRD31	-107577
Obesity	obesity	rs4704185	5	74471690	G	A	0.034668	0.006005	0.653481	8.09891	7.96e-09	56	FALSE	ANKRD31	-107590
Obesity	obesity	rs4704186	5	74471735	A	G	0.034668	0.006005	0.653481	8.09891	7.96e-09	56	FALSE	ANKRD31	-107635
Obesity	obesity	rs111227568	5	74472225	T	C	0.035535	0.005949	0.639146	8.62056	2.4e-09	56	FALSE	ANKRD31	-108125
Obesity	obesity	rs111626475	5	74472229	G	C	0.034688	0.006005	0.653283	8.10671	7.82e-09	56	FALSE	ANKRD31	-108129
Obesity	obesity	rs7708531	5	74472928	C	T	0.034691	0.006004	0.653236	8.10975	7.77e-09	56	FALSE	ANKRD31	-108828
Obesity	obesity	rs7707394	5	74472939	G	A	0.035556	0.005948	0.639293	8.63392	2.32e-09	56	FALSE	ANKRD31	-108839
Obesity	obesity	rs7732721	5	74473352	T	C	0.035662	0.005948	0.639306	8.68099	2.08e-09	56	FALSE	ANKRD31	-109252
Obesity	obesity	rs7341106	5	74475818	C	T	0.035576	0.005948	0.63932	8.64242	2.28e-09	56	FALSE	ANKRD31	-111718
Obesity	obesity	rs7341033	5	74475956	A	C	0.035662	0.005948	0.639306	8.68099	2.08e-09	56	FALSE	ANKRD31	-111856
Obesity	obesity	rs12514813	5	74476211	T	G	0.035659	0.005948	0.639306	8.67965	2.09e-09	56	FALSE	ANKRD31	-112111
Obesity	obesity	rs7341121	5	74476396	G	A	0.035612	0.005948	0.639291	8.65887	2.19e-09	56	FALSE	ANKRD31	-112296
Obesity	obesity	rs7341039	5	74476849	A	C	0.035785	0.006015	0.646629	8.55675	2.77e-09	56	FALSE	ANKRD31	-112749
Obesity	obesity	rs2335134	5	74478843	A	C	0.035497	0.005948	0.639304	8.6076	2.47e-09	56	FALSE	ANKRD31	-114743
Obesity	obesity	rs1582504	5	74479545	C	T	0.03551	0.005948	0.639308	8.6132	2.44e-09	56	FALSE	ANKRD31	-115445
Obesity	obesity	rs1903838	5	74479999	G	A	0.034669	0.006004	0.653403	8.10135	7.92e-09	56	FALSE	ANKRD31	-115899
Obesity	obesity	rs4704187	5	74480288	T	C	0.038138	0.005748	0.504815	10.4733	3.36e-11	56	TRUE	ANKRD31	-116188
Obesity	obesity	rs10036527	5	74481837	T	C	0.035566	0.005949	0.63932	8.63614	2.31e-09	56	FALSE	ANKRD31	-117737
Obesity	obesity	rs6889429	5	74482183	C	T	0.035542	0.005948	0.639319	8.6257	2.37e-09	56	FALSE	ANKRD31	-118083
Obesity	obesity	rs4704188	5	74482675	A	T	0.035629	0.005949	0.639246	8.66384	2.17e-09	56	FALSE	ANKRD31	-118575
Obesity	obesity	rs10050948	5	74484275	C	T	0.03564	0.005949	0.639314	8.66957	2.14e-09	56	FALSE	ANKRD31	-120175
Obesity	obesity	rs6898116	5	74486778	T	G	0.035565	0.005949	0.639304	8.63597	2.31e-09	56	FALSE	ANKRD31	-122678
Obesity	obesity	rs4704189	5	74487375	A	C	0.035569	0.005948	0.639315	8.63805	2.3e-09	56	FALSE	ANKRD31	-123275
Obesity	obesity	rs1345704	5	74489998	G	A	0.035617	0.005948	0.639329	8.65939	2.19e-09	56	FALSE	ANKRD31	-125898
Obesity	obesity	rs899097	5	74492811	T	C	0.035568	0.005948	0.639316	8.63747	2.3e-09	56	FALSE	ANKRD31	-128711
Obesity	obesity	rs7721018	5	74492978	C	T	0.035587	0.005949	0.639337	8.64503	2.26e-09	56	FALSE	ANKRD31	-128878
Obesity	obesity	rs9293650	5	74497084	G	A	0.035613	0.005949	0.639326	8.65739	2.2e-09	56	FALSE	ANKRD31	-132984
Obesity	obesity	rs6885887	5	74497842	A	C	0.035563	0.005948	0.639318	8.63526	2.32e-09	56	FALSE	ANKRD31	-133742
Obesity	obesity	rs6864324	5	74497885	T	C	0.035617	0.005948	0.639329	8.65946	2.19e-09	56	FALSE	ANKRD31	-133785
Obesity	obesity	rs6864485	5	74497984	T	C	0.035526	0.005949	0.639377	8.61668	2.42e-09	56	FALSE	ANKRD31	-133884
Obesity	obesity	rs6879695	5	74498015	C	T	0.03561	0.005949	0.639351	8.65584	2.21e-09	56	FALSE	ANKRD31	-133915
Obesity	obesity	rs6879894	5	74498164	C	A	0.035585	0.005949	0.639331	8.64462	2.27e-09	56	FALSE	ANKRD31	-134064
Obesity	obesity	rs10058460	5	74498715	C	T	0.035639	0.005949	0.639334	8.66901	2.14e-09	56	FALSE	ANKRD31	-134615
Obesity	obesity	rs6891023	5	74500755	G	A	0.03569	0.005949	0.639355	8.6908	2.04e-09	56	FALSE	ANKRD31	-136655
Obesity	obesity	rs10051422	5	74502573	G	A	0.035669	0.005949	0.639305	8.68072	2.09e-09	56	FALSE	ANKRD31	-138473
Obesity	obesity	rs10051572	5	74502797	G	A	0.035705	0.00595	0.639231	8.69551	2.02e-09	56	FALSE	ANKRD31	-138697
Obesity	obesity	rs6889760	5	74503704	A	C	0.035689	0.00595	0.639222	8.68777	2.05e-09	56	FALSE	ANKRD31	-139604
Obesity	obesity	rs1592948	5	74504152	G	A	0.035707	0.005949	0.639351	8.69762	2.01e-09	56	FALSE	ANKRD31	-140052
Obesity	obesity	rs10035303	5	74505495	A	C	0.035853	0.005949	0.639223	8.76363	1.72e-09	56	FALSE	ANKRD31	-141395
Obesity	obesity	rs6865731	5	74506210	A	G	0.035674	0.005949	0.639334	8.68267	2.08e-09	56	FALSE	ANKRD31	-142110
Obesity	obesity	rs1345705	5	74507007	C	A	0.035558	0.00595	0.63925	8.62936	2.35e-09	56	FALSE	ANKRD31	-142907
Obesity	obesity	rs10805893	5	74507390	C	A	0.035723	0.005951	0.639365	8.69942	2e-09	56	FALSE	ANKRD31	-143290
Obesity	obesity	rs10066946	5	74508021	T	A	0.035694	0.005953	0.639463	8.68131	2.08e-09	56	FALSE	ANKRD31	-143921
Obesity	obesity	rs1544756	5	74508412	G	T	0.035746	0.005953	0.639391	8.70434	1.98e-09	56	FALSE	ANKRD31	-144312
Obesity	obesity	rs1363578	5	74510341	C	T	0.035769	0.005954	0.639253	8.71346	1.93e-09	56	FALSE	ANKRD31	-146241
Obesity	obesity	rs1363579	5	74510353	G	T	0.03566	0.005954	0.639321	8.66479	2.16e-09	56	FALSE	ANKRD31	-146253
Obesity	obesity	rs1422701	5	74510517	T	G	0.035499	0.005953	0.639314	8.59333	2.55e-09	56	FALSE	ANKRD31	-146417
Obesity	obesity	rs2216638	5	74512987	A	G	0.035679	0.005953	0.639237	8.67411	2.12e-09	56	FALSE	ANKRD31	-148887
Obesity	obesity	rs9918293	5	74514828	T	C	0.035607	0.005954	0.639281	8.64087	2.29e-09	56	FALSE	ANKRD31	-150728
Obesity	obesity	rs6453123	5	74519049	G	A	0.035594	0.005953	0.639252	8.63621	2.31e-09	56	FALSE	ANKRD31	-154949
Obesity	obesity	rs2161371	5	74520275	T	A	0.035699	0.005953	0.639232	8.68292	2.08e-09	56	FALSE	ANKRD31	-156175
Obesity	obesity	rs58067979	5	74523555	C	T	0.035655	0.005953	0.639318	8.66339	2.17e-09	56	FALSE	ANKRD31	-159455
Obesity	obesity	rs1477937	5	74524837	A	G	0.035604	0.005953	0.639307	8.64062	2.29e-09	56	FALSE	ANKRD31	-160737
Obesity	obesity	rs2112874	5	74525165	G	A	0.03559	0.005953	0.639292	8.63471	2.32e-09	56	FALSE	ANKRD31	-161065
Obesity	obesity	rs12652824	5	74525942	C	T	0.03565	0.005953	0.639304	8.66108	2.18e-09	56	FALSE	ANKRD31	-161842
Obesity	obesity	rs10064409	5	74527134	A	G	0.035523	0.005954	0.639352	8.60254	2.5e-09	56	FALSE	ANKRD31	-163034
Obesity	obesity	rs57646262	5	74527472	C	T	0.03563	0.005953	0.639307	8.65199	2.23e-09	56	FALSE	ANKRD31	-163372
Obesity	obesity	rs11957125	5	74527639	G	A	0.035584	0.005953	0.639288	8.63172	2.33e-09	56	FALSE	ANKRD31	-163539
Obesity	obesity	rs4627970	5	74528776	G	A	0.035324	0.005952	0.6388	8.51938	3.02e-09	56	FALSE	ANKRD31	-164676
Obesity	obesity	rs4295370	5	74528858	G	T	0.035304	0.005954	0.638783	8.50543	3.12e-09	56	FALSE	ANKRD31	-164758
Obesity	obesity	rs6889372	5	74531150	A	T	0.039591	0.007257	0.644733	7.30189	4.99e-08	56	FALSE	ANKRD31	-167050
Obesity	obesity	rs17738989	5	74533730	C	T	0.035584	0.005936	0.633995	8.67864	2.1e-09	56	FALSE	ANKRD31	1027
Obesity	obesity	rs28539749	5	74533902	G	A	0.035629	0.005935	0.63398	8.70024	1.99e-09	56	FALSE	ANKRD31	1199
Obesity	obesity	rs67065524	5	74534309	A	G	0.0357	0.006048	0.633946	8.43391	3.68e-09	56	FALSE	ANKRD31	1606
Obesity	obesity	rs6866661	5	74534372	A	G	0.03561	0.006027	0.633975	8.45093	3.54e-09	56	FALSE	ANKRD31	1669
Obesity	obesity	rs10079346	5	74536655	G	A	0.035668	0.005983	0.633981	8.59094	2.56e-09	56	FALSE	ANKRD31	3952
Obesity	obesity	rs4704194	5	74537471	A	G	0.035417	0.006177	0.633979	7.99531	1.01e-08	56	FALSE	ANKRD31	4768
Obesity	obesity	rs4704196	5	74537606	A	G	0.035663	0.005979	0.634025	8.59881	2.52e-09	56	FALSE	ANKRD31	4903
Obesity	obesity	rs4704197	5	74537751	C	T	0.035628	0.00604	0.634014	8.42507	3.76e-09	56	FALSE	ANKRD31	5048
Obesity	obesity	rs10942734	5	74595194	A	C	0.031399	0.005755	0.554874	7.3028	4.98e-08	56	FALSE	HMGCR	36960
Obesity	obesity	rs7733436	5	74666492	C	T	0.031892	0.005835	0.599989	7.32607	4.72e-08	56	FALSE	COL4A3BP	-2181
Obesity	obesity	rs4704219	5	74748505	C	T	0.031803	0.005834	0.599166	7.2914	5.11e-08	57	TRUE	COL4A3BP	-84194
Obesity	obesity	rs5744552	5	74816944	C	G	0.031951	0.005831	0.597885	7.35944	4.37e-08	58	FALSE	POLK	-9363
Obesity	obesity	rs4704227	5	74826735	G	A	0.032104	0.005831	0.59797	7.42462	3.76e-08	58	FALSE	POLK	-19154
Obesity	obesity	rs34351	5	74952861	C	A	-0.034268	0.006019	0.346008	7.8941	1.28e-08	58	FALSE	ANKDD1B	-45577
Obesity	obesity	rs253391	5	74953504	C	T	-0.034269	0.006018	0.346259	7.89609	1.27e-08	58	FALSE	ANKDD1B	-46220
Obesity	obesity	rs253411	5	74954633	A	T	-0.034359	0.006019	0.346044	7.93162	1.17e-08	58	FALSE	ANKDD1B	-47349
Obesity	obesity	rs253412	5	74955841	G	A	-0.035954	0.006099	0.350547	8.41544	3.84e-09	58	FALSE	ANKDD1B	-48557
Obesity	obesity	rs253414	5	74956517	C	T	-0.03447	0.006021	0.34622	7.97487	1.06e-08	58	FALSE	ANKDD1B	-49233
Obesity	obesity	rs42854	5	74963277	G	C	-0.034224	0.006106	0.327508	7.6705	2.14e-08	58	FALSE	ANKDD1B	-55993
Obesity	obesity	rs34358	5	74965122	G	A	-0.036499	0.005987	0.364795	8.95208	1.12e-09	58	FALSE	ANKDD1B	-57838
Obesity	obesity	rs42302	5	74965554	A	G	-0.036615	0.005987	0.355086	9.00413	9.91e-10	58	FALSE	ANKDD1B	-58270
Obesity	obesity	rs40060	5	74967386	C	T	-0.036563	0.005946	0.364316	9.0946	8.04e-10	58	FALSE	ANKDD1B	-60102
Obesity	obesity	rs34359	5	74967693	G	C	-0.036152	0.006082	0.364766	8.54302	2.86e-09	58	FALSE	ANKDD1B	22
Obesity	obesity	rs34360	5	74967708	C	A	-0.036393	0.006514	0.36508	7.62563	2.37e-08	58	FALSE	ANKDD1B	37
Obesity	obesity	rs16872768	5	74982207	T	C	0.03855	0.005892	0.619423	10.2055	6.23e-11	58	FALSE	POC5	-12258
Obesity	obesity	rs4704230	5	74986481	T	C	0.039831	0.005918	0.628527	10.7568	1.75e-11	58	FALSE	POC5	-16532
Obesity	obesity	rs6881648	5	74991849	A	C	0.038608	0.005891	0.6194	10.2348	5.82e-11	58	FALSE	POC5	-21900
Obesity	obesity	rs4704232	5	74994913	T	C	0.037573	0.006123	0.664372	9.06031	8.7e-10	58	FALSE	POC5	-24964
Obesity	obesity	rs10057967	5	74997756	T	C	0.039904	0.00592	0.628758	10.7851	1.64e-11	58	FALSE	POC5	-27807
Obesity	obesity	rs6874626	5	74999576	G	A	0.03852	0.005891	0.619383	10.1924	6.42e-11	58	FALSE	POC5	-29627
Obesity	obesity	rs3797580	5	75003056	A	G	0.039823	0.005917	0.628464	10.7543	1.76e-11	58	FALSE	POC5	-33107
Obesity	obesity	rs2307111	5	75003678	T	C	0.039756	0.005826	0.596249	11.0366	9.19e-12	58	TRUE	POC5	-33729
Obesity	obesity	rs6864091	5	75010002	T	C	0.038036	0.005905	0.622453	9.9117	1.23e-10	58	FALSE	POC5	-40053
Obesity	obesity	rs2112347	5	75015242	T	G	0.038026	0.005911	0.623124	9.88987	1.29e-10	58	FALSE	POC5	1929
Obesity	obesity	rs6453143	5	75023210	G	C	0.033547	0.0059	0.614824	7.87487	1.33e-08	58	FALSE	POC5	9897
Obesity	obesity	rs7715806	5	75034387	C	T	0.032383	0.005898	0.614004	7.38769	4.1e-08	58	FALSE	POC5	21074
Obesity	obesity	rs35559400	5	87442528	T	C	-0.040864	0.006385	0.282999	9.79312	1.61e-10	59	FALSE	TMEM161B	42922
Obesity	obesity	rs6884911	5	87443958	A	T	0.039038	0.006991	0.783225	7.61842	2.41e-08	59	FALSE	TMEM161B	41492
Obesity	obesity	rs10044744	5	87449984	A	G	0.038879	0.006988	0.783218	7.5672	2.71e-08	59	FALSE	TMEM161B	35466
Obesity	obesity	rs10474271	5	87454270	T	C	0.038853	0.006988	0.783239	7.55844	2.76e-08	59	FALSE	TMEM161B	31180
Obesity	obesity	rs3936337	5	87454387	G	C	0.038853	0.006988	0.783221	7.5582	2.77e-08	59	FALSE	TMEM161B	31063
Obesity	obesity	rs10474272	5	87454464	C	T	0.038826	0.006988	0.783243	7.54876	2.83e-08	59	FALSE	TMEM161B	30986
Obesity	obesity	rs13357105	5	87457198	A	G	0.0389	0.00699	0.78331	7.57142	2.68e-08	59	FALSE	TMEM161B	28252
Obesity	obesity	rs10075363	5	87458220	T	A	0.038905	0.00699	0.78331	7.57298	2.67e-08	59	FALSE	TMEM161B	27230
Obesity	obesity	rs13355144	5	87466769	G	T	0.038869	0.006988	0.783246	7.56451	2.73e-08	59	FALSE	TMEM161B	18681
Obesity	obesity	rs6891381	5	87468095	C	T	0.038925	0.006988	0.783214	7.58377	2.61e-08	59	FALSE	TMEM161B	17355
Obesity	obesity	rs10045891	5	87469449	C	A	0.039415	0.007062	0.78888	7.6123	2.44e-08	59	FALSE	TMEM161B	16001
Obesity	obesity	rs2165380	5	87472298	G	A	0.038753	0.006988	0.783249	7.52346	3e-08	59	FALSE	TMEM161B	13152
Obesity	obesity	rs2114970	5	87472669	G	A	0.038739	0.006988	0.78319	7.51773	3.04e-08	59	FALSE	TMEM161B	12781
Obesity	obesity	rs2410761	5	87472977	G	A	0.038723	0.006988	0.783244	7.51296	3.07e-08	59	FALSE	TMEM161B	12473
Obesity	obesity	rs10074764	5	87477748	T	C	0.03832	0.006981	0.783298	7.38406	4.13e-08	59	FALSE	TMEM161B	7702
Obesity	obesity	rs13360207	5	87481574	T	C	0.038324	0.006981	0.783288	7.38583	4.11e-08	59	FALSE	TMEM161B	3876
Obesity	obesity	rs33702	5	87490664	G	A	0.038328	0.00698	0.78326	7.38835	4.09e-08	59	FALSE	TMEM161B	-5214
Obesity	obesity	rs33701	5	87490776	T	C	0.038284	0.00698	0.783251	7.37303	4.24e-08	59	FALSE	TMEM161B	-5326
Obesity	obesity	rs33700	5	87490908	T	C	0.038359	0.00698	0.783252	7.39928	3.99e-08	59	FALSE	TMEM161B	-5458
Obesity	obesity	rs358295	5	87493757	C	G	0.038354	0.00698	0.783274	7.3973	4.01e-08	59	FALSE	TMEM161B	-8307
Obesity	obesity	rs358287	5	87495337	C	T	0.038178	0.00698	0.783327	7.33544	4.62e-08	59	FALSE	TMEM161B	-9887
Obesity	obesity	rs152229	5	87500678	A	G	0.038102	0.006964	0.782668	7.33988	4.57e-08	59	FALSE	TMEM161B	-15228
Obesity	obesity	rs33706	5	87505164	C	G	0.037991	0.006962	0.782599	7.30407	4.97e-08	59	FALSE	TMEM161B	-19714
Obesity	obesity	rs33707	5	87505229	G	C	0.037993	0.006962	0.782598	7.30494	4.96e-08	59	FALSE	TMEM161B	-19779
Obesity	obesity	rs33708	5	87507137	A	G	0.038394	0.00698	0.783119	7.41216	3.87e-08	59	FALSE	TMEM161B	-21687
Obesity	obesity	rs42298	5	87507440	C	T	0.038275	0.006969	0.783121	7.39173	4.06e-08	59	FALSE	TMEM161B	-21990
Obesity	obesity	rs33710	5	87509260	C	T	0.038057	0.006964	0.782648	7.32479	4.73e-08	59	FALSE	TMEM161B	-23810
Obesity	obesity	rs33712	5	87512030	A	C	0.038852	0.006977	0.782092	7.58074	2.63e-08	59	FALSE	TMEM161B	-26580
Obesity	obesity	rs33714	5	87512532	G	A	0.039443	0.007007	0.782543	7.73091	1.86e-08	59	FALSE	TMEM161B	-27082
Obesity	obesity	rs247916	5	87530253	A	C	0.046205	0.007235	0.800071	9.7569	1.75e-10	59	FALSE	TMEM161B	-44803
Obesity	obesity	rs193707	5	87532258	G	A	0.046293	0.007234	0.800093	9.79206	1.61e-10	59	FALSE	TMEM161B	-46808
Obesity	obesity	rs247915	5	87560034	C	T	0.046601	0.007237	0.80032	9.9062	1.24e-10	59	FALSE	TMEM161B	-74584
Obesity	obesity	rs33704	5	87561765	T	C	0.046399	0.007234	0.800141	9.83367	1.47e-10	59	FALSE	TMEM161B	-76315
Obesity	obesity	rs33703	5	87566731	C	T	0.046649	0.007237	0.800343	9.92498	1.19e-10	59	FALSE	TMEM161B	1438
Obesity	obesity	rs2115885	5	87598818	G	A	0.047626	0.007247	0.801148	10.2887	5.14e-11	59	FALSE	TMEM161B	33525
Obesity	obesity	rs2728786	5	87614019	C	G	0.047848	0.007236	0.801313	10.4082	3.91e-11	59	FALSE	TMEM161B	48726
Obesity	obesity	rs2728784	5	87624837	A	G	0.047918	0.007229	0.801226	10.456	3.5e-11	59	FALSE	TMEM161B	59544
Obesity	obesity	rs193706	5	87634289	A	G	0.047972	0.007228	0.801196	10.4792	3.32e-11	59	FALSE	TMEM161B	68996
Obesity	obesity	rs13157159	5	87662320	T	C	-0.048111	0.007224	0.1989	10.5476	2.83e-11	59	FALSE	TMEM161B	97027
Obesity	obesity	rs2410763	5	87666641	G	T	-0.04803	0.007224	0.198912	10.5148	3.06e-11	59	FALSE	NA	NA
Obesity	obesity	rs1430204	5	87678632	T	C	0.047991	0.007223	0.801055	10.5012	3.15e-11	59	FALSE	NA	NA
Obesity	obesity	rs10043347	5	87679325	C	A	0.047988	0.007224	0.801097	10.4976	3.18e-11	59	FALSE	NA	NA
Obesity	obesity	rs7442885	5	87682877	C	G	0.053137	0.007161	0.796256	12.9122	1.22e-13	59	TRUE	NA	NA
Obesity	obesity	rs6870983	5	87697533	C	T	0.052955	0.00716	0.796278	12.8329	1.47e-13	59	FALSE	NA	NA
Obesity	obesity	rs7445169	5	87703099	C	G	0.053035	0.007161	0.796294	12.8673	1.36e-13	59	FALSE	NA	NA
Obesity	obesity	rs2410767	5	87705268	C	G	0.053083	0.00716	0.796336	12.8916	1.28e-13	59	FALSE	NA	NA
