## Supplementary Tables for "Identifying genetic variants causal for multiple long-term conditions: informing opportunities for intervention and prevention" (part 33 of 53)

### Sheet: STable2 (continued)
Details on the genetic variants reaching genome-wide significance for at least one condition in the GEMINI GWAS summary statistics.
Obesity	obesity	rs6884773	5	87715465	A	G	0.050866	0.006923	0.777123	12.676	2.11e-13	59	FALSE	NA	NA
Obesity	obesity	rs7444298	5	87730027	A	G	0.050678	0.006919	0.776925	12.6013	2.5e-13	59	FALSE	NA	NA
Obesity	obesity	rs7717613	5	87740423	T	G	0.047879	0.00711	0.784947	10.7661	1.71e-11	59	FALSE	NA	NA
Obesity	obesity	rs10473915	5	87744977	G	A	0.047899	0.007155	0.784933	10.6495	2.24e-11	59	FALSE	NA	NA
Obesity	obesity	rs10074877	5	87745382	C	T	0.048	0.007176	0.784992	10.6325	2.33e-11	59	FALSE	NA	NA
Obesity	obesity	rs62369123	5	87755411	A	G	0.047953	0.007104	0.784961	10.8137	1.54e-11	59	FALSE	NA	NA
Obesity	obesity	rs6452790	5	87756708	G	A	0.047905	0.007038	0.784959	10.9835	1.04e-11	59	FALSE	NA	NA
Obesity	obesity	rs10214175	5	87764347	T	A	0.047986	0.007023	0.784958	11.0646	8.62e-12	59	FALSE	NA	NA
Obesity	obesity	rs7737179	5	87795525	G	A	0.045835	0.007094	0.78817	9.96831	1.08e-10	59	FALSE	NA	NA
Obesity	obesity	rs16903197	5	87802144	C	T	0.046024	0.007111	0.789712	10.0002	1e-10	59	FALSE	NA	NA
Obesity	obesity	rs6870741	5	87809696	T	G	0.046414	0.007117	0.79017	10.1441	7.18e-11	59	FALSE	NA	NA
Obesity	obesity	rs6452793	5	87818174	G	T	0.050342	0.00842	0.774721	8.63711	2.31e-09	59	FALSE	NA	NA
Obesity	obesity	rs6452794	5	87823299	C	T	0.046583	0.007115	0.790018	10.2162	6.08e-11	59	FALSE	NA	NA
Obesity	obesity	rs60216969	5	87830090	T	C	0.045959	0.007113	0.789903	9.96952	1.07e-10	59	FALSE	NA	NA
Obesity	obesity	rs6452795	5	87831034	T	C	0.046071	0.007113	0.789881	10.0153	9.65e-11	59	FALSE	NA	NA
Obesity	obesity	rs1490	5	87992873	G	A	-0.037897	0.006384	0.285367	8.5221	3.01e-09	60	FALSE	MEF2C	21102
Obesity	obesity	rs27643	5	87994702	T	G	-0.037898	0.006382	0.285562	8.52899	2.96e-09	60	TRUE	MEF2C	19273
Obesity	obesity	rs27721	5	87997279	A	G	-0.036037	0.006489	0.269599	7.54305	2.86e-08	60	FALSE	MEF2C	16696
Obesity	obesity	rs384005	5	88005103	T	C	-0.036059	0.006488	0.268575	7.55389	2.79e-08	60	FALSE	MEF2C	8872
Obesity	obesity	rs373098	5	88007261	C	T	-0.037307	0.006501	0.267098	8.00992	9.77e-09	60	FALSE	MEF2C	6714
Obesity	obesity	rs254777	5	88008871	G	C	-0.03772	0.00648	0.272402	8.221	6.01e-09	60	FALSE	MEF2C	5104
Obesity	obesity	rs34317	5	88016008	A	G	-0.037033	0.0065	0.2669	7.9046	1.25e-08	60	FALSE	MEF2C	-2033
Obesity	obesity	rs412458	5	88029627	C	T	-0.037844	0.00693	0.219335	7.31443	4.85e-08	60	FALSE	MEF2C	-15652
Obesity	obesity	rs661311	5	88034867	T	C	-0.037962	0.006929	0.219337	7.35759	4.39e-08	60	FALSE	MEF2C	-20892
Obesity	obesity	rs662230	5	88035068	A	C	-0.037996	0.006929	0.219328	7.36947	4.27e-08	60	FALSE	MEF2C	-21093
Obesity	obesity	rs652660	5	88041932	C	G	-0.037989	0.006929	0.219339	7.36733	4.29e-08	60	FALSE	MEF2C	-27957
Obesity	obesity	rs653444	5	88049341	C	T	-0.037853	0.006927	0.219345	7.32274	4.76e-08	60	FALSE	MEF2C	-35366
Obesity	obesity	rs665674	5	88055481	T	C	-0.038203	0.006937	0.220345	7.4286	3.73e-08	60	FALSE	MEF2C	-41506
Obesity	obesity	rs636631	5	88055975	C	A	-0.037984	0.00693	0.219067	7.36337	4.33e-08	60	FALSE	MEF2C	-42000
Obesity	obesity	rs627450	5	88060311	G	T	-0.038248	0.006936	0.218922	7.44593	3.58e-08	60	FALSE	MEF2C	-46336
Obesity	obesity	rs627464	5	88060321	G	A	-0.038138	0.006938	0.218757	7.4028	3.96e-08	60	FALSE	MEF2C	-46346
Obesity	obesity	rs111697869	5	96106111	A	G	-0.083594	0.014996	0.963143	7.59466	2.54e-08	61	FALSE	CAST	-245140
Obesity	obesity	rs146600739	5	96143201	G	A	-0.084395	0.014924	0.963146	7.79624	1.6e-08	61	TRUE	ERAP1	-46680
Obesity	obesity	rs146665236	5	96173793	G	C	-0.080635	0.014694	0.961698	7.37994	4.17e-08	61	FALSE	ERAP1	29990
Obesity	obesity	rs4308481	5	122652106	C	T	0.034393	0.00575	0.516675	8.64428	2.27e-09	62	FALSE	CEP120	28473
Obesity	obesity	rs13156484	5	122653399	G	A	0.034907	0.005748	0.51469	8.88931	1.29e-09	62	FALSE	CEP120	27180
Obesity	obesity	rs1582931	5	122657199	G	A	0.035181	0.005741	0.513854	9.03743	9.17e-10	62	TRUE	CEP120	23380
Obesity	obesity	rs4516848	5	122671367	A	G	0.03465	0.006301	0.287207	7.40803	3.91e-08	62	FALSE	CEP120	9212
Obesity	obesity	rs6890376	5	122680442	T	G	0.034502	0.006298	0.285328	7.35607	4.4e-08	62	FALSE	CEP120	137
Obesity	obesity	rs12520233	5	122681279	T	G	0.032518	0.005746	0.560765	7.80624	1.56e-08	62	FALSE	CEP120	-700
Obesity	obesity	rs1047440	5	122681834	C	T	0.032866	0.005744	0.561046	7.96688	1.08e-08	62	FALSE	CEP120	-1255
Obesity	obesity	rs2303719	5	122682154	T	G	0.034493	0.006262	0.288756	7.43074	3.71e-08	62	FALSE	CEP120	-1575
Obesity	obesity	rs7725869	5	122683671	A	C	0.032411	0.005743	0.560117	7.7679	1.71e-08	62	FALSE	CEP120	-3092
Obesity	obesity	rs6595438	5	122683996	T	C	0.032606	0.005744	0.561204	7.85007	1.41e-08	62	FALSE	CEP120	-3417
Obesity	obesity	rs6891155	5	122684131	A	G	0.032509	0.005744	0.560708	7.80855	1.55e-08	62	FALSE	CEP120	-3552
Obesity	obesity	rs2115172	5	122685128	A	G	0.032705	0.005745	0.561138	7.89267	1.28e-08	62	FALSE	CEP120	-4549
Obesity	obesity	rs2115173	5	122685348	T	C	0.03266	0.005744	0.561166	7.87367	1.34e-08	62	FALSE	CEP120	-4769
Obesity	obesity	rs7735212	5	122688234	C	G	0.032857	0.005744	0.560839	7.96277	1.09e-08	62	FALSE	CEP120	-7655
Obesity	obesity	rs11241689	5	122692080	C	T	0.033223	0.005744	0.560929	8.12485	7.5e-09	62	FALSE	CEP120	-11501
Obesity	obesity	rs1428389	5	122702766	T	G	0.033352	0.005744	0.560239	8.18433	6.54e-09	62	FALSE	CEP120	-22187
Obesity	obesity	rs10075809	5	122703026	C	A	0.034132	0.006256	0.2895	7.30203	4.99e-08	62	FALSE	CEP120	-22447
Obesity	obesity	rs10477644	5	122704020	A	T	0.034198	0.00626	0.288974	7.32045	4.78e-08	62	FALSE	CEP120	-23441
Obesity	obesity	rs6893539	5	122705737	C	A	0.034204	0.006254	0.289913	7.33414	4.63e-08	62	FALSE	CEP120	-25158
Obesity	obesity	rs17408002	5	122709327	A	T	0.033129	0.005744	0.560676	8.08269	8.27e-09	62	FALSE	CEP120	-28748
Obesity	obesity	rs17150385	5	122709629	C	T	0.032818	0.005744	0.560519	7.94453	1.14e-08	62	FALSE	CEP120	-29050
Obesity	obesity	rs6887350	5	122711841	C	T	0.032785	0.005744	0.560522	7.92966	1.18e-08	62	FALSE	CEP120	-31262
Obesity	obesity	rs9942363	5	122716915	A	C	0.032561	0.005744	0.560413	7.8321	1.47e-08	62	FALSE	CEP120	-36336
Obesity	obesity	rs34720256	5	122717460	T	C	0.03256	0.005789	0.559361	7.71872	1.91e-08	62	FALSE	CEP120	-36881
Obesity	obesity	rs11950066	5	122718044	G	T	0.03312	0.005746	0.560579	8.07362	8.44e-09	62	FALSE	CEP120	-37465
Obesity	obesity	rs6595440	5	122718736	G	C	0.033159	0.00576	0.563875	8.05454	8.82e-09	62	FALSE	CEP120	-38157
Obesity	obesity	rs13153729	5	122719682	T	A	0.033086	0.005745	0.561357	8.06214	8.67e-09	62	FALSE	CEP120	-39103
Obesity	obesity	rs13176035	5	122720020	G	A	0.033043	0.005744	0.560895	8.04502	9.02e-09	62	FALSE	CEP120	-39441
Obesity	obesity	rs13159477	5	122720923	T	A	0.033072	0.005745	0.561396	8.0555	8.8e-09	62	FALSE	CEP120	-40344
Obesity	obesity	rs13181772	5	122721386	C	T	0.032706	0.005744	0.560716	7.89545	1.27e-08	62	FALSE	CEP120	-40807
Obesity	obesity	rs61604748	5	122722568	C	T	0.033092	0.005745	0.560972	8.06442	8.62e-09	62	FALSE	CEP120	-41989
Obesity	obesity	rs13154717	5	122723264	G	T	0.033004	0.005746	0.561458	8.02251	9.49e-09	62	FALSE	CEP120	-42685
Obesity	obesity	rs4348209	5	122723593	C	T	0.032601	0.005744	0.560797	7.84794	1.42e-08	62	FALSE	CEP120	-43014
Obesity	obesity	rs17150407	5	122724667	C	A	0.032832	0.005752	0.565189	7.93088	1.17e-08	62	FALSE	CEP120	-44088
Obesity	obesity	rs13174550	5	122725257	C	T	0.032821	0.005753	0.565282	7.92371	1.19e-08	62	FALSE	CEP120	-44678
Obesity	obesity	rs6876883	5	122727026	G	A	0.032328	0.005744	0.560901	7.72815	1.87e-08	62	FALSE	CEP120	-46447
Obesity	obesity	rs11241693	5	122727928	G	A	0.032569	0.005752	0.565077	7.81492	1.53e-08	62	FALSE	CEP120	-47349
Obesity	obesity	rs35574017	5	122728913	C	T	0.032517	0.005752	0.565038	7.79247	1.61e-08	62	FALSE	CEP120	-48334
Obesity	obesity	rs2033221	5	122730651	G	T	0.032923	0.005753	0.565133	7.96875	1.07e-08	62	FALSE	CEP120	-50072
Obesity	obesity	rs35002761	5	122730857	G	A	0.032589	0.005752	0.565068	7.82342	1.5e-08	62	FALSE	CEP120	-50278
Obesity	obesity	rs6860168	5	122731568	G	C	0.032864	0.005752	0.565192	7.94378	1.14e-08	62	FALSE	CEP120	-50989
Obesity	obesity	rs13156123	5	122732050	T	G	0.032505	0.005752	0.564971	7.78694	1.63e-08	62	FALSE	CEP120	-51471
Obesity	obesity	rs7711753	5	122733317	G	A	0.032762	0.005752	0.565181	7.89907	1.26e-08	62	FALSE	CEP120	-52738
Obesity	obesity	rs12658906	5	122733395	G	C	0.03274	0.005752	0.565162	7.8895	1.29e-08	62	FALSE	CEP120	-52816
Obesity	obesity	rs10900767	5	122733703	T	C	0.032444	0.005752	0.564968	7.76006	1.74e-08	62	FALSE	CEP120	-53124
Obesity	obesity	rs13184896	5	122734005	G	T	0.032839	0.005752	0.565213	7.9325	1.17e-08	62	FALSE	CEP120	-53426
Obesity	obesity	rs890913	5	122735750	A	T	0.032572	0.005752	0.564979	7.8157	1.53e-08	62	FALSE	CEP120	-55171
Obesity	obesity	rs2003424	5	122736579	G	C	0.032705	0.005752	0.565107	7.87332	1.34e-08	62	FALSE	CEP120	-56000
Obesity	obesity	rs35348432	5	122736667	G	A	0.032779	0.005753	0.565039	7.90466	1.25e-08	62	FALSE	CEP120	-56088
Obesity	obesity	rs11960493	5	122736692	T	G	0.032584	0.005752	0.564953	7.82083	1.51e-08	62	FALSE	CEP120	-56113
Obesity	obesity	rs62376436	5	122736972	G	A	0.032562	0.005752	0.565065	7.81093	1.55e-08	62	FALSE	CEP120	-56393
Obesity	obesity	rs62376437	5	122737149	A	G	0.032552	0.005752	0.565003	7.80673	1.56e-08	62	FALSE	CEP120	-56570
Obesity	obesity	rs62376438	5	122737208	C	T	0.032247	0.005753	0.564687	7.67221	2.13e-08	62	FALSE	CEP120	-56629
Obesity	obesity	rs9765148	5	122737498	C	T	0.032547	0.005752	0.564991	7.8047	1.57e-08	62	FALSE	CEP120	-56919
Obesity	obesity	rs4836004	5	122737877	C	T	0.032539	0.005752	0.565035	7.80107	1.58e-08	62	FALSE	CEP120	-57298
Obesity	obesity	rs4836006	5	122738076	A	G	0.032535	0.005752	0.565029	7.79953	1.59e-08	62	FALSE	CEP120	-57497
Obesity	obesity	rs11958776	5	122738279	C	G	0.032551	0.005752	0.565045	7.80601	1.56e-08	62	FALSE	CEP120	-57700
Obesity	obesity	rs11958836	5	122738322	G	A	0.032547	0.005752	0.565034	7.8048	1.57e-08	62	FALSE	CEP120	-57743
Obesity	obesity	rs7715577	5	122739421	G	C	0.032574	0.005752	0.565063	7.8163	1.53e-08	62	FALSE	CEP120	-58842
Obesity	obesity	rs7715673	5	122739735	A	G	0.032813	0.005752	0.565183	7.92124	1.2e-08	62	FALSE	CEP120	-59156
Obesity	obesity	rs7716119	5	122739951	C	G	0.032477	0.005754	0.56469	7.76992	1.7e-08	62	FALSE	CEP120	-59372
Obesity	obesity	rs7720259	5	122739994	G	T	0.032475	0.005753	0.564873	7.77015	1.7e-08	62	FALSE	CEP120	-59415
Obesity	obesity	rs11951973	5	122741344	T	C	0.032508	0.005752	0.564916	7.78849	1.63e-08	62	FALSE	CEP120	-60765
Obesity	obesity	rs11241694	5	122741411	T	C	0.032533	0.005753	0.564759	7.79746	1.59e-08	62	FALSE	CEP120	-60832
Obesity	obesity	rs11948639	5	122741746	C	T	0.032784	0.005753	0.56478	7.90712	1.24e-08	62	FALSE	CEP120	-61167
Obesity	obesity	rs11949531	5	122742546	G	A	0.032483	0.005752	0.564769	7.77576	1.68e-08	62	FALSE	CEP120	-61967
Obesity	obesity	rs6595442	5	122743242	C	T	0.032904	0.005756	0.566974	7.95171	1.12e-08	62	FALSE	CEP120	-62663
Obesity	obesity	rs6595443	5	122743325	A	T	0.032532	0.005752	0.564681	7.79794	1.59e-08	62	FALSE	CEP120	-62746
Obesity	obesity	rs6595444	5	122743729	G	C	0.03357	0.005766	0.572506	8.22328	5.98e-09	62	FALSE	CEP120	-63150
Obesity	obesity	rs6862676	5	122744005	C	A	0.033618	0.005767	0.572527	8.2434	5.71e-09	62	FALSE	CEP120	-63426
Obesity	obesity	rs4836008	5	122745291	T	C	0.032726	0.005756	0.566672	7.87414	1.34e-08	62	FALSE	CEP120	-64712
Obesity	obesity	rs4836009	5	122745456	G	A	0.032672	0.005756	0.566817	7.85022	1.41e-08	62	FALSE	CEP120	-64877
Obesity	obesity	rs6884179	5	122746152	A	G	0.032753	0.005756	0.566692	7.88622	1.3e-08	62	FALSE	CEP120	-65573
Obesity	obesity	rs6595446	5	122746871	C	A	0.033144	0.005774	0.575149	8.01196	9.73e-09	62	FALSE	CEP120	-66292
Obesity	obesity	rs6889862	5	122746995	C	A	0.033502	0.005768	0.572419	8.18874	6.48e-09	62	FALSE	CEP120	-66416
Obesity	obesity	rs12152983	5	122749608	C	G	0.032151	0.005765	0.567156	7.60025	2.51e-08	62	FALSE	CEP120	-69029
Obesity	obesity	rs6595448	5	122750867	G	C	0.033308	0.005781	0.57482	8.06891	8.53e-09	62	FALSE	CEP120	-70288
Obesity	obesity	rs6595449	5	122750972	A	C	0.032222	0.00577	0.569225	7.61831	2.41e-08	62	FALSE	CEP120	-70393
Obesity	obesity	rs6884601	5	122753580	A	C	0.032887	0.005754	0.560202	7.95057	1.12e-08	62	FALSE	CEP120	-73001
Obesity	obesity	rs7729285	5	122754416	A	G	0.033929	0.005763	0.565949	8.39369	4.04e-09	62	FALSE	CEP120	-73837
Obesity	obesity	rs12719311	5	122755334	G	A	-0.03444	0.006287	0.712282	7.35618	4.4e-08	62	FALSE	CEP120	-74755
Obesity	obesity	rs34332857	5	122755352	T	G	-0.034346	0.006286	0.712164	7.32103	4.77e-08	62	FALSE	CEP120	-74773
Obesity	obesity	rs7706501	5	122755476	C	T	0.032916	0.005755	0.560322	7.9614	1.09e-08	62	FALSE	CEP120	-74897
Obesity	obesity	rs7706662	5	122755562	C	T	0.03389	0.005764	0.565931	8.37395	4.23e-09	62	FALSE	CEP120	-74983
Obesity	obesity	rs7707090	5	122755606	G	A	0.033188	0.005758	0.562445	8.07393	8.43e-09	62	FALSE	CEP120	-75027
Obesity	obesity	rs11953651	5	122757718	C	T	0.033489	0.005776	0.571412	8.16143	6.9e-09	62	FALSE	CEP120	-77139
Obesity	obesity	rs1366221	5	153497584	T	G	-0.033911	0.006081	0.676926	7.59896	2.52e-08	63	FALSE	MFAP3	-79118
Obesity	obesity	rs1366220	5	153497780	G	A	-0.034106	0.006081	0.676896	7.67983	2.09e-08	63	FALSE	MFAP3	-79314
Obesity	obesity	rs58848914	5	153498135	C	T	-0.03401	0.006082	0.676977	7.63881	2.3e-08	63	FALSE	MFAP3	-79669
Obesity	obesity	rs11167659	5	153499503	C	T	-0.03401	0.006081	0.676893	7.64009	2.29e-08	63	FALSE	MFAP3	-81037
Obesity	obesity	rs35841826	5	153505226	A	G	-0.034011	0.00608	0.676676	7.64369	2.27e-08	63	FALSE	MFAP3	-86760
Obesity	obesity	rs13180814	5	153512328	C	T	-0.034606	0.00608	0.676766	7.88997	1.29e-08	63	TRUE	MFAP3	-93862
Obesity	obesity	rs815610	5	153517178	C	G	0.03146	0.005739	0.44222	7.36527	4.31e-08	63	FALSE	MFAP3	-98712
Obesity	obesity	rs1863986	5	153536835	C	T	-0.034386	0.006166	0.673676	7.60108	2.51e-08	63	FALSE	MFAP3	-118369
Obesity	obesity	rs34214428	5	153582392	T	C	-0.032406	0.005887	0.619382	7.42209	3.78e-08	63	FALSE	MFAP3	-163926
Obesity	obesity	rs12652187	5	153585151	G	A	-0.032229	0.005874	0.622139	7.37686	4.2e-08	63	FALSE	MFAP3	-166685
Obesity	obesity	rs4958365	5	153587143	G	A	-0.032229	0.005875	0.622152	7.37473	4.22e-08	63	FALSE	MFAP3	-168677
Obesity	obesity	rs7380340	5	153594111	G	A	-0.03243	0.005894	0.622184	7.41476	3.85e-08	63	FALSE	MFAP3	-175645
Obesity	obesity	rs565754138	5	155845575	A	G	0.220239	0.040342	0.994345	7.31062	4.89e-08	64	TRUE	SGCD	-548221
Obesity	obesity	rs405722	6	31685945	C	A	-0.066562	0.011623	0.937501	7.97912	1.05e-08	65	FALSE	LY6G6F	364
Obesity	obesity	rs376510	6	31688200	C	T	-0.068224	0.011708	0.938502	8.23769	5.79e-09	65	FALSE	C6orf25	-1829
Obesity	obesity	rs453098	6	31691657	G	A	-0.065166	0.011622	0.937437	7.67579	2.11e-08	65	FALSE	C6orf25	-5286
Obesity	obesity	rs2736194	6	31700657	G	T	-0.069414	0.011717	0.938678	8.49077	3.23e-09	65	FALSE	CLIC1	-2299
Obesity	obesity	rs400547	6	31702710	C	T	-0.07086	0.01176	0.939252	8.76009	1.74e-09	65	FALSE	CLIC1	-4352
Obesity	obesity	rs378538	6	31704934	C	T	-0.070549	0.011764	0.939283	8.68402	2.07e-09	65	FALSE	CLIC1	-6576
Obesity	obesity	rs707915	6	31710968	T	A	-0.070684	0.011761	0.939266	8.71902	1.91e-09	65	FALSE	MSH5	-3243
Obesity	obesity	rs1150793	6	31717696	A	G	-0.068732	0.011717	0.938642	8.33814	4.59e-09	65	FALSE	MSH5	-9971
Obesity	obesity	rs707936	6	31733650	G	A	-0.07093	0.011718	0.938664	8.83426	1.46e-09	65	FALSE	VWA7	-283
Obesity	obesity	rs707934	6	31735631	C	T	-0.068957	0.011649	0.937882	8.47893	3.32e-09	65	FALSE	VWA7	-2264
Obesity	obesity	rs707931	6	31740003	A	G	-0.06853	0.01158	0.937018	8.47493	3.35e-09	65	FALSE	VWA7	-6636
Obesity	obesity	rs9267673	6	31883679	C	T	-0.058347	0.010355	0.919412	7.74464	1.8e-08	65	FALSE	C2	-18117
Obesity	obesity	rs9267677	6	31892641	T	C	-0.066852	0.01024	0.917608	10.1625	6.88e-11	65	TRUE	C2	-27079
Obesity	obesity	rs7767526	6	31899598	C	T	-0.058004	0.010365	0.919489	7.64909	2.24e-08	65	FALSE	C2	-34036
Obesity	obesity	rs9267680	6	31899619	G	A	-0.067494	0.010801	0.926896	9.36946	4.27e-10	65	FALSE	C2	-34057
Obesity	obesity	rs34241101	6	31936057	G	T	-0.066391	0.011602	0.937521	7.96702	1.08e-08	65	FALSE	SKIV2L	-9200
Obesity	obesity	rs17207867	6	31938412	G	T	-0.065308	0.010915	0.928487	8.64861	2.25e-09	65	FALSE	DXO	-825
Obesity	obesity	rs35337578	6	31938451	T	C	-0.065604	0.010913	0.928462	8.72401	1.89e-09	65	FALSE	DXO	-864
Obesity	obesity	rs382259	6	32209027	T	C	-0.041965	0.007211	0.808532	8.21829	6.05e-09	65	FALSE	NOTCH4	17183
Obesity	obesity	rs2849016	6	32209262	T	C	-0.045228	0.007892	0.847387	7.98953	1.02e-08	65	FALSE	NOTCH4	17418
Obesity	obesity	rs380933	6	32209414	T	C	-0.045247	0.007892	0.847387	7.99503	1.01e-08	65	FALSE	NOTCH4	17570
Obesity	obesity	rs380571	6	32209562	T	C	-0.045331	0.007891	0.847357	8.02415	9.46e-09	65	FALSE	NOTCH4	17718
Obesity	obesity	rs371156	6	32209963	T	C	-0.042131	0.007212	0.808647	8.27425	5.32e-09	65	FALSE	NOTCH4	18119
Obesity	obesity	rs419132	6	32210799	A	G	-0.040296	0.007122	0.80177	7.8044	1.57e-08	65	FALSE	NOTCH4	18955
Obesity	obesity	rs377743	6	32211065	G	A	-0.040649	0.007348	0.817873	7.48949	3.24e-08	65	FALSE	NOTCH4	19221
Obesity	obesity	rs17208671	6	32360849	G	T	0.039803	0.00676	0.765264	8.39691	4.01e-09	65	FALSE	BTNL2	891
Obesity	obesity	rs72847996	6	32384892	G	A	0.04691	0.008471	0.866135	7.50358	3.14e-08	65	FALSE	BTNL2	9987
Obesity	obesity	rs55890913	6	32385596	T	C	0.046846	0.00847	0.866103	7.48652	3.26e-08	65	FALSE	BTNL2	10691
Obesity	obesity	rs12524667	6	32389334	C	T	0.04719	0.008509	0.867386	7.52379	2.99e-08	65	FALSE	BTNL2	14429
Obesity	obesity	rs28452472	6	32394048	G	A	0.048185	0.008645	0.870245	7.59234	2.56e-08	65	FALSE	HLA-DRA	13571
Obesity	obesity	rs111359823	6	32419673	T	C	0.04731	0.008455	0.865524	7.64688	2.25e-08	65	FALSE	HLA-DRA	6850
Obesity	obesity	rs35302878	6	32425600	T	C	0.047121	0.008456	0.865288	7.59039	2.57e-08	65	FALSE	HLA-DRA	12777
Obesity	obesity	rs76724891	6	32427207	C	G	0.047396	0.008477	0.865793	7.6368	2.31e-08	65	FALSE	HLA-DRA	14384
Obesity	obesity	rs72843939	6	32429077	T	C	0.047624	0.008488	0.866683	7.68476	2.07e-08	65	FALSE	HLA-DRA	16254
Obesity	obesity	rs113585425	6	32433125	A	C	0.047696	0.008489	0.866709	7.70433	1.98e-08	65	FALSE	HLA-DRA	20302
Obesity	obesity	rs17209161	6	32433804	C	T	0.047655	0.008488	0.865376	7.69365	2.02e-08	65	FALSE	HLA-DRA	20981
Obesity	obesity	rs147716103	6	32445319	G	C	0.048429	0.008486	0.866107	7.92811	1.18e-08	65	FALSE	HLA-DRA	32496
Obesity	obesity	rs4343959	6	32566284	T	A	0.047703	0.008495	0.865934	7.69616	2.01e-08	65	FALSE	HLA-DRB1	8659
Obesity	obesity	rs112627226	6	32582969	T	C	0.047145	0.008532	0.866262	7.47329	3.36e-08	65	FALSE	HLA-DQA1	12987
Obesity	obesity	rs57425824	6	32586011	C	T	0.047004	0.008499	0.866274	7.48615	3.26e-08	65	FALSE	HLA-DQA1	9945
Obesity	obesity	rs28535317	6	32589065	A	G	0.047146	0.008497	0.86628	7.53036	2.95e-08	65	FALSE	HLA-DQA1	6891
Obesity	obesity	rs114360309	6	32626377	G	A	0.048256	0.008585	0.869543	7.71123	1.94e-08	65	FALSE	HLA-DQB1	867
Obesity	obesity	rs2282850	6	33267103	C	T	-0.041127	0.00731	0.816516	7.72284	1.89e-08	65	FALSE	RGL2	2
Obesity	obesity	rs1800837	6	33272626	C	T	-0.042411	0.007249	0.812251	8.29795	5.04e-09	65	FALSE	TAPBP	-5155
Obesity	obesity	rs9277972	6	33276770	A	T	-0.043268	0.007437	0.823792	8.21309	6.12e-09	65	FALSE	TAPBP	-9299
Obesity	obesity	rs1061801	6	33282338	G	A	-0.0421	0.007377	0.821175	7.92812	1.18e-08	65	FALSE	ZBTB22	-155
Obesity	obesity	rs9277979	6	33294098	C	T	-0.042881	0.007577	0.832989	7.80726	1.56e-08	65	FALSE	DAXX	-7763
Obesity	obesity	rs9277992	6	33312455	G	A	-0.044309	0.007468	0.823263	8.51458	3.06e-09	65	FALSE	DAXX	15409
Obesity	obesity	rs2233630	6	34524778	G	A	0.03826	0.006855	0.765047	7.61145	2.45e-08	66	FALSE	SPDEF	668
Obesity	obesity	rs412392	6	34549699	A	G	-0.046089	0.006052	0.670894	13.5598	2.76e-14	66	FALSE	C6orf106	5366
Obesity	obesity	rs1201874	6	34549810	T	C	-0.046318	0.006053	0.671048	13.6856	2.06e-14	66	FALSE	C6orf106	5255
Obesity	obesity	rs1201873	6	34550657	A	C	-0.046337	0.006049	0.670689	13.7111	1.95e-14	66	FALSE	C6orf106	4408
Obesity	obesity	rs188190	6	34551086	C	T	-0.046139	0.006049	0.670997	13.6004	2.51e-14	66	FALSE	C6orf106	3979
Obesity	obesity	rs205286	6	34551334	A	C	-0.046324	0.006048	0.670496	13.7089	1.95e-14	66	FALSE	C6orf106	3731
Obesity	obesity	rs2744938	6	34552110	A	G	-0.044205	0.00808	0.833682	7.33901	4.58e-08	66	FALSE	C6orf106	2955
Obesity	obesity	rs2814944	6	34552797	G	A	-0.043995	0.007856	0.833584	7.65887	2.19e-08	66	FALSE	C6orf106	2268
Obesity	obesity	rs205262	6	34563164	A	G	-0.047938	0.006369	0.727936	13.2641	5.44e-14	66	FALSE	C6orf106	-8099
Obesity	obesity	rs205260	6	34563958	C	G	-0.045862	0.006046	0.671017	13.4602	3.47e-14	66	FALSE	C6orf106	-8893
Obesity	obesity	rs205259	6	34564066	A	G	-0.045195	0.006045	0.669691	13.0998	7.95e-14	66	FALSE	C6orf106	-9001
Obesity	obesity	rs205258	6	34564243	T	C	-0.045799	0.006047	0.671175	13.4201	3.8e-14	66	FALSE	C6orf106	-9178
Obesity	obesity	rs2814972	6	34566975	T	C	-0.045941	0.006045	0.671011	13.5082	3.1e-14	66	FALSE	C6orf106	-11910
Obesity	obesity	rs2262245	6	34567694	T	C	-0.045758	0.006095	0.680737	13.2012	6.29e-14	66	FALSE	C6orf106	-12629
Obesity	obesity	rs2814973	6	34569720	C	T	-0.045661	0.008247	0.840644	7.50012	3.16e-08	66	FALSE	C6orf106	-14655
Obesity	obesity	rs2235569	6	34570070	C	T	-0.045712	0.006115	0.664358	13.0963	8.01e-14	66	FALSE	C6orf106	-15005
Obesity	obesity	rs2235568	6	34570094	C	T	-0.04571	0.006112	0.664359	13.1053	7.85e-14	66	FALSE	C6orf106	-15029
Obesity	obesity	rs2103646	6	34571195	G	A	-0.045098	0.006023	0.664643	13.1335	7.35e-14	66	FALSE	C6orf106	-16130
Obesity	obesity	rs2814974	6	34572028	A	C	-0.045597	0.006019	0.664294	13.4281	3.73e-14	66	FALSE	C6orf106	-16963
Obesity	obesity	rs2814975	6	34573213	C	T	-0.045605	0.006019	0.664337	13.4298	3.72e-14	66	FALSE	C6orf106	-18148
Obesity	obesity	rs2814976	6	34576237	G	A	-0.045537	0.006019	0.664398	13.3933	4.04e-14	66	FALSE	C6orf106	-21172
Obesity	obesity	rs2814978	6	34577776	T	A	-0.045901	0.006043	0.670969	13.4932	3.21e-14	66	FALSE	C6orf106	-22711
Obesity	obesity	rs2814979	6	34578425	G	C	-0.045893	0.006043	0.670996	13.49	3.24e-14	66	FALSE	C6orf106	-23360
Obesity	obesity	rs2744974	6	34579431	C	T	-0.046037	0.006047	0.671487	13.553	2.8e-14	66	FALSE	C6orf106	-24366
Obesity	obesity	rs2744973	6	34580221	C	T	-0.041793	0.006156	0.692354	10.9319	1.17e-11	66	FALSE	C6orf106	-25156
Obesity	obesity	rs2814981	6	34581055	G	A	-0.04581	0.006043	0.671056	13.4443	3.6e-14	66	FALSE	C6orf106	-25990
Obesity	obesity	rs2744965	6	34589632	C	T	-0.044491	0.007829	0.840369	7.86718	1.36e-08	66	FALSE	C6orf106	-34567
Obesity	obesity	rs2263329	6	34595543	T	C	-0.043997	0.005936	0.642237	12.8858	1.3e-13	66	FALSE	C6orf106	-40478
Obesity	obesity	rs2814984	6	34597513	T	C	-0.046231	0.006043	0.670804	13.6794	2.09e-14	66	FALSE	C6orf106	-42448
Obesity	obesity	rs2492862	6	34603303	T	C	-0.051966	0.008381	0.785845	9.23697	5.79e-10	66	FALSE	C6orf106	-48238
Obesity	obesity	rs6923682	6	34603346	G	A	-0.051317	0.008412	0.772089	8.96365	1.09e-09	66	FALSE	C6orf106	-48281
Obesity	obesity	rs59366096	6	34603350	G	A	-0.056495	0.009487	0.830765	8.57305	2.67e-09	66	FALSE	C6orf106	-48285
Obesity	obesity	rs2814987	6	34605145	G	A	-0.046077	0.007155	0.672765	9.90854	1.23e-10	66	FALSE	C6orf106	-50080
Obesity	obesity	rs2814988	6	34608480	C	T	-0.045973	0.007042	0.67273	10.1615	6.89e-11	66	FALSE	C6orf106	-53415
Obesity	obesity	rs9469835	6	34611001	A	G	-0.04572	0.00718	0.670574	9.70205	1.99e-10	66	FALSE	C6orf106	-55936
Obesity	obesity	rs2814991	6	34615443	A	G	-0.046056	0.007118	0.672842	9.99398	1.01e-10	66	FALSE	C6orf106	-60378
Obesity	obesity	rs2744959	6	34616654	T	A	-0.045997	0.007012	0.672798	10.2542	5.57e-11	66	FALSE	C6orf106	-61589
Obesity	obesity	rs2814992	6	34617144	A	G	-0.046074	0.007102	0.672845	10.0436	9.04e-11	66	FALSE	C6orf106	-62079
Obesity	obesity	rs2744957	6	34618516	T	C	-0.045981	0.006989	0.672803	10.3102	4.9e-11	66	FALSE	C6orf106	-63451
Obesity	obesity	rs2744956	6	34618937	T	C	-0.044609	0.008082	0.840676	7.45822	3.48e-08	66	FALSE	C6orf106	-63872
Obesity	obesity	rs2814994	6	34620153	T	A	-0.044651	0.00813	0.840584	7.3915	4.06e-08	66	FALSE	C6orf106	-65088
Obesity	obesity	rs2814995	6	34621171	T	C	-0.045981	0.00699	0.672803	10.3075	4.93e-11	66	FALSE	C6orf106	-66106
Obesity	obesity	rs2744952	6	34627437	T	C	-0.051701	0.008384	0.786019	9.14394	7.18e-10	66	FALSE	C6orf106	-72372
Obesity	obesity	rs2744949	6	34633862	C	T	-0.045964	0.006532	0.673529	11.6897	2.04e-12	66	FALSE	C6orf106	-78797
Obesity	obesity	rs2815001	6	34634353	G	A	-0.045946	0.006545	0.673529	11.6365	2.31e-12	66	FALSE	C6orf106	-79288
Obesity	obesity	rs2815004	6	34636268	C	T	-0.04597	0.006586	0.673443	11.5114	3.08e-12	66	FALSE	C6orf106	-81203
Obesity	obesity	rs2395598	6	34640686	T	C	-0.046014	0.007115	0.672762	9.9874	1.03e-10	66	FALSE	C6orf106	-85621
Obesity	obesity	rs2395599	6	34641415	G	C	-0.046069	0.007162	0.672866	9.88796	1.29e-10	66	FALSE	C6orf106	-86350
Obesity	obesity	rs2744943	6	34643179	A	G	-0.046084	0.007144	0.672831	9.93932	1.15e-10	66	FALSE	C6orf106	-88114
Obesity	obesity	rs2814942	6	34644261	G	A	-0.051545	0.007339	0.671936	11.6477	2.25e-12	66	FALSE	C6orf106	-89196
Obesity	obesity	rs6937784	6	34644276	T	G	-0.04604	0.007092	0.672785	10.0577	8.76e-11	66	FALSE	C6orf106	-89211
Obesity	obesity	rs2744941	6	34646917	A	G	-0.051897	0.007345	0.672335	11.7779	1.67e-12	66	FALSE	C6orf106	-91852
Obesity	obesity	rs2814945	6	34647978	G	A	-0.046019	0.007062	0.672766	10.1269	7.47e-11	66	FALSE	C6orf106	-92913
Obesity	obesity	rs2814946	6	34651180	T	C	-0.051948	0.007353	0.671682	11.7768	1.67e-12	66	FALSE	C6orf106	-96115
Obesity	obesity	rs111868030	6	34651306	C	T	-0.053887	0.007944	0.744611	10.9135	1.22e-11	66	FALSE	C6orf106	-96241
Obesity	obesity	rs2814947	6	34653268	T	C	-0.046114	0.007104	0.672825	10.0565	8.78e-11	66	FALSE	C6orf106	-98203
Obesity	obesity	rs2744961	6	34655000	C	T	-0.043493	0.007407	0.644089	8.35314	4.43e-09	66	FALSE	C6orf106	-99935
Obesity	obesity	rs2814949	6	34656722	A	G	-0.043464	0.007564	0.644046	8.02811	9.37e-09	66	FALSE	C6orf106	-101657
Obesity	obesity	rs2744944	6	34658080	A	C	0.043574	0.007509	0.35591	8.17442	6.69e-09	66	FALSE	C6orf106	-103015
Obesity	obesity	rs7771778	6	34660324	C	T	0.046052	0.007115	0.327298	10.0008	9.98e-11	66	FALSE	C6orf106	-105259
Obesity	obesity	rs9368828	6	34661449	A	T	0.05076	0.007392	0.339207	11.1655	6.83e-12	66	FALSE	C6orf106	-106384
Obesity	obesity	rs7742652	6	34667075	G	A	0.046166	0.007155	0.327324	9.94291	1.14e-10	66	FALSE	C6orf106	2439
Obesity	obesity	rs9368830	6	34668635	C	T	0.046158	0.007261	0.327805	9.67262	2.13e-10	66	FALSE	C6orf106	3999
Obesity	obesity	rs9380454	6	34669384	G	A	0.046146	0.007274	0.327322	9.63717	2.31e-10	66	FALSE	C6orf106	4748
Obesity	obesity	rs7759128	6	34670395	C	T	0.046124	0.007214	0.327048	9.77525	1.68e-10	66	FALSE	C6orf106	5759
Obesity	obesity	rs7741398	6	34670623	T	C	0.046181	0.007348	0.327292	9.46917	3.39e-10	66	FALSE	C6orf106	5987
Obesity	obesity	rs7763987	6	34670975	G	A	0.046119	0.007353	0.32734	9.43496	3.67e-10	66	FALSE	C6orf106	6339
Obesity	obesity	rs9348950	6	34673678	G	A	0.046278	0.007251	0.327423	9.74393	1.8e-10	66	FALSE	C6orf106	9042
Obesity	obesity	rs9357181	6	34673833	C	T	0.046251	0.007182	0.327446	9.90731	1.24e-10	66	FALSE	C6orf106	9197
Obesity	obesity	rs7752237	6	34674316	G	T	0.052383	0.008379	0.214228	9.37881	4.18e-10	66	FALSE	C6orf106	9680
Obesity	obesity	rs6932930	6	34677103	G	A	0.051468	0.008278	0.221368	9.28246	5.22e-10	66	FALSE	C6orf106	12467
Obesity	obesity	rs9368832	6	34679587	C	T	0.046468	0.007437	0.327524	9.36856	4.28e-10	66	FALSE	C6orf106	14951
Obesity	obesity	rs9366862	6	34679935	A	G	0.046429	0.007447	0.327542	9.33015	4.68e-10	66	FALSE	C6orf106	15299
Obesity	obesity	rs12201281	6	34681091	T	C	0.046382	0.007538	0.327586	9.10646	7.83e-10	66	FALSE	C6orf106	16455
Obesity	obesity	rs9380455	6	34690778	C	A	0.053292	0.007376	0.33274	12.2838	5.2e-13	66	FALSE	C6orf106	26142
Obesity	obesity	rs9380456	6	34690801	G	T	0.051624	0.008863	0.1969	8.23123	5.87e-09	66	FALSE	C6orf106	26165
Obesity	obesity	rs2814951	6	34695081	C	T	-0.046499	0.007674	0.673905	8.85178	1.41e-09	66	FALSE	SNRPC	30102
Obesity	obesity	rs7758082	6	34696700	T	G	-0.045336	0.006643	0.667561	11.0397	9.13e-12	66	FALSE	SNRPC	28483
Obesity	obesity	rs13206387	6	34696792	T	C	-0.0465	0.007666	0.674003	8.86795	1.36e-09	66	FALSE	SNRPC	28391
Obesity	obesity	rs2814952	6	34697379	C	T	-0.04554	0.007475	0.690317	8.94003	1.15e-09	66	FALSE	SNRPC	27804
Obesity	obesity	rs2814953	6	34697767	A	G	-0.046425	0.00757	0.673944	9.0511	8.89e-10	66	FALSE	SNRPC	27416
Obesity	obesity	rs2814955	6	34698970	T	G	-0.045759	0.007847	0.672603	8.24801	5.65e-09	66	FALSE	SNRPC	26213
Obesity	obesity	rs2764210	6	34699049	T	C	-0.045747	0.007797	0.672588	8.34204	4.55e-09	66	FALSE	SNRPC	26134
Obesity	obesity	rs2814956	6	34699109	C	T	-0.045752	0.007853	0.672671	8.23342	5.84e-09	66	FALSE	SNRPC	26074
Obesity	obesity	rs2814957	6	34702689	C	G	-0.046332	0.007308	0.674113	9.62406	2.38e-10	66	FALSE	SNRPC	22494
Obesity	obesity	rs2814958	6	34702958	A	G	-0.045721	0.007761	0.672598	8.40415	3.94e-09	66	FALSE	SNRPC	22225
Obesity	obesity	rs2477507	6	34703599	G	A	-0.045793	0.007863	0.67262	8.22914	5.9e-09	66	FALSE	SNRPC	21584
Obesity	obesity	rs2477508	6	34703695	C	T	-0.04572	0.00776	0.672597	8.40596	3.93e-09	66	FALSE	SNRPC	21488
Obesity	obesity	rs2764211	6	34704613	T	C	-0.045607	0.007586	0.672064	8.72461	1.89e-09	66	FALSE	SNRPC	20570
Obesity	obesity	rs2764197	6	34705055	T	C	-0.045616	0.007607	0.672084	8.68367	2.07e-09	66	FALSE	SNRPC	20128
Obesity	obesity	rs2492860	6	34705530	C	A	-0.045566	0.007525	0.672005	8.84074	1.44e-09	66	FALSE	SNRPC	19653
Obesity	obesity	rs2814959	6	34705947	C	T	-0.045466	0.007612	0.672039	8.62109	2.39e-09	66	FALSE	SNRPC	19236
Obesity	obesity	rs2764198	6	34706128	T	C	-0.045482	0.007634	0.672034	8.57978	2.63e-09	66	FALSE	SNRPC	19055
Obesity	obesity	rs6940215	6	34706358	G	A	-0.048233	0.006243	0.707292	13.9345	1.16e-14	66	TRUE	SNRPC	18825
Obesity	obesity	rs2814961	6	34706951	C	T	-0.04548	0.007632	0.672045	8.58447	2.6e-09	66	FALSE	SNRPC	18232
Obesity	obesity	rs2764201	6	34708850	G	A	-0.045543	0.007673	0.672081	8.52077	3.01e-09	66	FALSE	SNRPC	16333
Obesity	obesity	rs2814963	6	34708908	C	T	-0.04553	0.007553	0.672061	8.76836	1.7e-09	66	FALSE	SNRPC	16275
Obesity	obesity	rs9462006	6	34710327	C	G	-0.045466	0.007718	0.672146	8.40296	3.95e-09	66	FALSE	SNRPC	14856
Obesity	obesity	rs2492861	6	34710934	G	A	-0.045373	0.007796	0.672049	8.21894	6.04e-09	66	FALSE	SNRPC	14249
Obesity	obesity	rs2814966	6	34712232	C	T	-0.045555	0.007631	0.672098	8.61172	2.45e-09	66	FALSE	SNRPC	12951
Obesity	obesity	rs2814967	6	34712838	C	T	-0.045613	0.007515	0.672555	8.87919	1.32e-09	66	FALSE	SNRPC	12345
Obesity	obesity	rs2764206	6	34712900	G	A	-0.045612	0.007614	0.672075	8.66733	2.15e-09	66	FALSE	SNRPC	12283
Obesity	obesity	rs2764207	6	34712998	A	G	-0.045634	0.007649	0.672585	8.60125	2.5e-09	66	FALSE	SNRPC	12185
Obesity	obesity	rs61431557	6	34717578	C	T	-0.042954	0.007783	0.842245	7.45644	3.5e-08	66	FALSE	SNRPC	7605
Obesity	obesity	rs59162539	6	34717783	T	G	-0.051882	0.00734	0.671926	11.7875	1.63e-12	66	FALSE	SNRPC	7400
Obesity	obesity	rs6906606	6	34720317	A	G	-0.051917	0.007351	0.673691	11.7709	1.69e-12	66	FALSE	SNRPC	4866
Obesity	obesity	rs6907244	6	34720411	G	A	-0.051902	0.007348	0.673416	11.7729	1.69e-12	66	FALSE	SNRPC	4772
Obesity	obesity	rs7755926	6	34722574	A	C	-0.052109	0.007343	0.672711	11.8757	1.33e-12	66	FALSE	SNRPC	2609
Obesity	obesity	rs7341253	6	34726838	G	A	-0.052059	0.007347	0.673489	11.842	1.44e-12	66	FALSE	SNRPC	-1655
Obesity	obesity	rs148024643	6	34731649	G	A	-0.04775	0.00642	0.733084	12.9692	1.07e-13	66	FALSE	SNRPC	-6466
Obesity	obesity	rs6940395	6	34736553	G	T	-0.051824	0.00735	0.672765	11.7338	1.85e-12	66	FALSE	SNRPC	-11370
Obesity	obesity	rs9469870	6	34744349	T	C	-0.052108	0.007343	0.672755	11.8756	1.33e-12	66	FALSE	SNRPC	2778
Obesity	obesity	rs9296128	6	34745682	G	A	-0.0425	0.006767	0.685837	9.45897	3.48e-10	66	FALSE	SNRPC	4111
Obesity	obesity	rs9462018	6	34748728	C	T	-0.052394	0.007348	0.672894	11.9816	1.04e-12	66	FALSE	SNRPC	7157
Obesity	obesity	rs6900847	6	34749532	C	T	-0.052136	0.007343	0.67281	11.8883	1.29e-12	66	FALSE	SNRPC	7961
Obesity	obesity	rs9689160	6	34749849	A	G	-0.048109	0.006395	0.731772	13.2536	5.58e-14	66	FALSE	SNRPC	8278
Obesity	obesity	rs59144247	6	34753276	A	G	-0.055793	0.009557	0.812538	8.26475	5.44e-09	66	FALSE	UHRF1BP1	6581
Obesity	obesity	rs143149215	6	34753552	C	T	-0.054047	0.009508	0.813215	7.87078	1.35e-08	66	FALSE	UHRF1BP1	6305
Obesity	obesity	rs191486015	6	34754141	G	A	-0.050208	0.007817	0.709768	9.8596	1.38e-10	66	FALSE	UHRF1BP1	5716
Obesity	obesity	rs9469876	6	34755106	G	C	-0.049647	0.007569	0.692708	10.2532	5.58e-11	66	FALSE	UHRF1BP1	4751
Obesity	obesity	rs9469877	6	34755124	C	T	-0.049647	0.007569	0.692706	10.2534	5.58e-11	66	FALSE	UHRF1BP1	4733
Obesity	obesity	rs142415291	6	34755312	A	C	-0.051877	0.007863	0.736743	10.3638	4.33e-11	66	FALSE	UHRF1BP1	4545
Obesity	obesity	rs9469887	6	34758940	C	T	-0.049584	0.007446	0.683077	10.5458	2.85e-11	66	FALSE	UHRF1BP1	917
Obesity	obesity	rs6457792	6	34764443	A	G	-0.047802	0.006396	0.731882	13.0892	8.14e-14	66	FALSE	UHRF1BP1	-4586
Obesity	obesity	rs74912731	6	34767268	G	A	-0.052931	0.008648	0.796038	9.01831	9.59e-10	66	FALSE	UHRF1BP1	-7411
Obesity	obesity	rs7756949	6	34770181	A	G	-0.052032	0.007343	0.672692	11.8412	1.44e-12	66	FALSE	UHRF1BP1	-10324
Obesity	obesity	rs9296131	6	34776361	C	T	-0.052071	0.007342	0.672574	11.8632	1.37e-12	66	FALSE	UHRF1BP1	-16504
Obesity	obesity	rs9296133	6	34777533	G	A	-0.047707	0.006396	0.731722	13.0418	9.08e-14	66	FALSE	UHRF1BP1	-17676
Obesity	obesity	rs10947532	6	34780315	G	T	-0.045113	0.008246	0.674363	7.33874	4.58e-08	66	FALSE	UHRF1BP1	-20458
Obesity	obesity	rs6936177	6	34783717	C	G	-0.043388	0.007629	0.834616	7.87776	1.33e-08	66	FALSE	UHRF1BP1	-23860
Obesity	obesity	rs1543559	6	34784104	G	T	-0.045436	0.008068	0.674428	7.73759	1.83e-08	66	FALSE	UHRF1BP1	-24247
Obesity	obesity	rs7776219	6	34784667	C	G	-0.045131	0.008271	0.674386	7.30366	4.97e-08	66	FALSE	UHRF1BP1	-24810
Obesity	obesity	rs1886574	6	34788612	A	G	-0.051466	0.00749	0.682975	11.1814	6.59e-12	66	FALSE	UHRF1BP1	-28755
Obesity	obesity	rs6941110	6	34791334	C	T	-0.047957	0.007368	0.664022	10.106	7.83e-11	66	FALSE	UHRF1BP1	-31477
Obesity	obesity	rs7768759	6	34795685	A	T	-0.045088	0.008235	0.6741	7.34961	4.47e-08	66	FALSE	UHRF1BP1	-35828
Obesity	obesity	rs9469904	6	34796084	C	T	-0.047947	0.006397	0.73207	13.162	6.89e-14	66	FALSE	UHRF1BP1	-36227
Obesity	obesity	rs13219589	6	34796783	G	A	-0.051847	0.007375	0.674885	11.6686	2.14e-12	66	FALSE	UHRF1BP1	-36926
Obesity	obesity	rs9462027	6	34797241	G	A	-0.047781	0.006401	0.732201	13.0577	8.76e-14	66	FALSE	UHRF1BP1	-37384
Obesity	obesity	rs9469905	6	34797747	G	A	-0.045182	0.00815	0.674117	7.51775	3.04e-08	66	FALSE	UHRF1BP1	-37890
Obesity	obesity	rs112327514	6	34798098	A	G	-0.045136	0.008177	0.674578	7.45946	3.47e-08	66	FALSE	UHRF1BP1	-38241
Obesity	obesity	rs9462028	6	34798265	T	G	-0.045053	0.00819	0.67461	7.41202	3.87e-08	66	FALSE	UHRF1BP1	-38408
Obesity	obesity	rs6937132	6	34799221	T	A	-0.045073	0.008218	0.674604	7.37272	4.24e-08	66	FALSE	UHRF1BP1	-39364
Obesity	obesity	rs6925623	6	34800896	A	G	-0.045066	0.008208	0.674604	7.38633	4.11e-08	66	FALSE	UHRF1BP1	-41039
Obesity	obesity	rs34657938	6	34801631	A	G	-0.05192	0.007347	0.673539	11.7824	1.65e-12	66	FALSE	UHRF1BP1	-41774
Obesity	obesity	rs4624858	6	34802301	C	T	-0.045068	0.008211	0.674605	7.38252	4.14e-08	66	FALSE	UHRF1BP1	-42444
Obesity	obesity	rs2296360	6	34803558	C	G	-0.045067	0.00821	0.674606	7.3833	4.14e-08	66	FALSE	UHRF1BP1	-43701
Obesity	obesity	rs4259246	6	34803947	C	T	-0.044959	0.008075	0.67437	7.57789	2.64e-08	66	FALSE	UHRF1BP1	-44090
Obesity	obesity	rs11756392	6	34807894	G	T	-0.043086	0.007636	0.834756	7.76436	1.72e-08	66	FALSE	UHRF1BP1	-48037
Obesity	obesity	rs13220394	6	34810172	T	C	-0.044919	0.008084	0.674187	7.54998	2.82e-08	66	FALSE	UHRF1BP1	-50315
Obesity	obesity	rs6919654	6	34810739	A	G	-0.044936	0.008066	0.674188	7.58511	2.6e-08	66	FALSE	UHRF1BP1	-50882
Obesity	obesity	rs9469907	6	34810799	T	C	-0.043475	0.007619	0.834106	7.92638	1.18e-08	66	FALSE	UHRF1BP1	-50942
Obesity	obesity	rs7748203	6	34812054	T	C	-0.045046	0.008091	0.674127	7.57729	2.65e-08	66	FALSE	UHRF1BP1	-52197
Obesity	obesity	rs9469909	6	34813077	C	G	-0.044937	0.008016	0.673617	7.67324	2.12e-08	66	FALSE	UHRF1BP1	-53220
Obesity	obesity	rs9654581	6	34814099	T	G	-0.043565	0.007629	0.834589	7.93815	1.15e-08	66	FALSE	UHRF1BP1	-54242
Obesity	obesity	rs6939600	6	34822176	T	G	-0.044663	0.006	0.66193	12.9897	1.02e-13	66	FALSE	UHRF1BP1	-62319
Obesity	obesity	rs11755393	6	34824636	A	G	-0.044995	0.005997	0.661721	13.187	6.5e-14	66	FALSE	UHRF1BP1	-64779
Obesity	obesity	rs16894959	6	34825662	T	C	-0.044293	0.007738	0.840212	7.9728	1.06e-08	66	FALSE	UHRF1BP1	-65805
Obesity	obesity	rs6457796	6	34828553	T	C	-0.047807	0.006393	0.731468	13.105	7.85e-14	66	FALSE	UHRF1BP1	-68696
Obesity	obesity	rs4282407	6	34830162	A	T	-0.05152	0.007349	0.671206	11.6091	2.46e-12	66	FALSE	UHRF1BP1	-70305
Obesity	obesity	rs9462030	6	34831280	C	T	-0.044988	0.0081	0.675085	7.54393	2.86e-08	66	FALSE	UHRF1BP1	-71423
Obesity	obesity	rs9469917	6	34831369	G	A	-0.044872	0.007954	0.674516	7.76207	1.73e-08	66	FALSE	UHRF1BP1	-71512
Obesity	obesity	rs9462031	6	34831761	G	T	-0.057028	0.009724	0.846723	8.33574	4.62e-09	66	FALSE	UHRF1BP1	-71904
Obesity	obesity	rs3734264	6	34831866	G	A	-0.044991	0.008131	0.674515	7.4915	3.22e-08	66	FALSE	UHRF1BP1	-72009
Obesity	obesity	rs6925764	6	34832661	T	C	-0.045267	0.008107	0.673345	7.61706	2.42e-08	66	FALSE	UHRF1BP1	-72804
Obesity	obesity	rs11755266	6	35162141	C	T	-0.05126	0.009164	0.893319	7.64283	2.28e-08	67	TRUE	TCP11	45754
Obesity	obesity	rs74388152	6	50702485	G	A	-0.050176	0.009002	0.88872	7.59314	2.55e-08	68	FALSE	TFAP2B	83951
Obesity	obesity	rs2744475	6	50784880	C	G	-0.045205	0.007592	0.707399	8.57106	2.68e-09	68	FALSE	TFAP2B	1556
Obesity	obesity	rs3756919	6	50785297	G	T	0.055618	0.008977	0.880415	9.22254	5.99e-10	68	FALSE	TFAP2B	1139
Obesity	obesity	rs3756920	6	50785299	C	T	0.055588	0.008977	0.880427	9.21358	6.12e-10	68	FALSE	TFAP2B	1137
Obesity	obesity	rs2272903	6	50786571	G	A	0.055482	0.008903	0.879264	9.32376	4.75e-10	68	FALSE	TFAP2B	-135
Obesity	obesity	rs4628086	6	50787357	C	A	0.055412	0.008904	0.879308	9.29861	5.03e-10	68	FALSE	TFAP2B	-921
Obesity	obesity	rs62405419	6	50787459	G	T	-0.058573	0.009017	0.890556	10.0687	8.54e-11	68	FALSE	TFAP2B	-1023
Obesity	obesity	rs62405420	6	50787575	G	C	-0.069279	0.010355	0.857052	10.6367	2.31e-11	68	FALSE	TFAP2B	-1139
Obesity	obesity	rs6930924	6	50790633	G	A	0.055631	0.008901	0.87922	9.37365	4.23e-10	68	FALSE	TFAP2B	-4197
Obesity	obesity	rs61660288	6	50793744	C	T	0.055634	0.008905	0.879353	9.36688	4.3e-10	68	FALSE	TFAP2B	-7308
Obesity	obesity	rs1569777	6	50808745	C	T	0.053971	0.008894	0.879171	8.87637	1.33e-09	68	FALSE	TFAP2B	-22309
Obesity	obesity	rs2817419	6	50812906	G	A	-0.049942	0.006574	0.257613	13.498	3.18e-14	68	TRUE	TFAP2B	-26470
Obesity	obesity	rs73427175	6	50813030	G	T	0.054519	0.00889	0.879071	9.05024	8.91e-10	68	FALSE	TFAP2B	-26594
Obesity	obesity	rs7769978	6	50815229	T	C	0.054001	0.008886	0.878987	8.90004	1.26e-09	68	FALSE	TFAP2B	-28793
Obesity	obesity	rs7750618	6	50815854	A	G	0.054163	0.00889	0.879105	8.94236	1.14e-09	68	FALSE	TFAP2B	528
Obesity	obesity	rs72892910	6	50816887	G	T	-0.078417	0.013249	0.817771	8.47654	3.34e-09	68	FALSE	TFAP2B	1561
Obesity	obesity	rs35965172	6	50817541	C	T	0.053986	0.008885	0.879002	8.89634	1.27e-09	68	FALSE	TFAP2B	2215
Obesity	obesity	rs57988840	6	50817748	T	A	0.054117	0.008889	0.879128	8.9292	1.18e-09	68	FALSE	TFAP2B	2422
Obesity	obesity	rs2635727	6	50820940	T	C	-0.05008	0.006681	0.244725	13.1613	6.9e-14	68	FALSE	TFAP2B	5614
Obesity	obesity	rs9369980	6	50826665	G	A	0.054178	0.008876	0.878973	8.97243	1.07e-09	68	FALSE	TFAP2B	11339
Obesity	obesity	rs4715208	6	50829471	A	G	-0.04937	0.006671	0.24526	12.85	1.41e-13	68	FALSE	TFAP2B	14145
Obesity	obesity	rs9395630	6	50829888	C	A	0.0541	0.008875	0.878999	8.95029	1.12e-09	68	FALSE	TFAP2B	14562
Obesity	obesity	rs9637972	6	50831483	T	G	0.05424	0.008879	0.87912	8.98563	1.03e-09	68	FALSE	TFAP2B	16157
Obesity	obesity	rs9395631	6	50831684	A	T	0.054154	0.008879	0.879043	8.96015	1.1e-09	68	FALSE	TFAP2B	16358
Obesity	obesity	rs4711961	6	50833084	G	A	-0.061747	0.009116	0.830442	10.8852	1.3e-11	68	FALSE	TFAP2B	17758
Obesity	obesity	rs75803229	6	50835651	C	T	0.054081	0.008875	0.879034	8.9448	1.14e-09	68	FALSE	TFAP2B	20325
Obesity	obesity	rs16880733	6	50835914	T	C	0.05423	0.008877	0.879127	8.98598	1.03e-09	68	FALSE	TFAP2B	20588
Obesity	obesity	rs9381908	6	50836750	G	A	0.054095	0.008873	0.879007	8.95241	1.12e-09	68	FALSE	TFAP2B	21424
Obesity	obesity	rs16880741	6	50837708	A	G	0.054093	0.008864	0.878903	8.96823	1.08e-09	68	FALSE	TFAP2B	22382
Obesity	obesity	rs9381909	6	50847560	G	A	0.054201	0.008873	0.878978	8.98505	1.04e-09	68	FALSE	TFAP2B	32234
Obesity	obesity	rs62405440	6	50849459	C	T	-0.055943	0.009409	0.900228	8.54822	2.83e-09	68	FALSE	TFAP2B	34133
Obesity	obesity	rs78257305	6	50853879	G	C	0.054201	0.008874	0.878973	8.98312	1.04e-09	68	FALSE	TFAP2B	38553
Obesity	obesity	rs9395633	6	50855514	A	G	0.054196	0.008874	0.878968	8.98219	1.04e-09	68	FALSE	TFAP2B	40188
Obesity	obesity	rs141473007	6	50855795	A	G	0.054362	0.008878	0.87902	9.02496	9.44e-10	68	FALSE	TFAP2B	40469
Obesity	obesity	rs72891717	6	50858235	T	A	-0.063049	0.009135	0.830783	11.2732	5.33e-12	68	FALSE	TFAP2B	42909
Obesity	obesity	rs9357677	6	50862151	C	T	0.054223	0.008874	0.878982	8.98937	1.02e-09	68	FALSE	TFAP2B	46825
Obesity	obesity	rs375657178	6	50862297	A	G	-0.062637	0.009112	0.830305	11.1894	6.47e-12	68	FALSE	TFAP2B	46971
Obesity	obesity	rs9349561	6	50864079	T	C	0.054194	0.008874	0.878969	8.98148	1.04e-09	68	FALSE	TFAP2B	48753
Obesity	obesity	rs201800109	6	50864683	T	C	-0.046303	0.008298	0.652407	7.60854	2.46e-08	68	FALSE	TFAP2B	49357
Obesity	obesity	rs9395635	6	50865440	G	T	0.05434	0.008878	0.879089	9.01848	9.58e-10	68	FALSE	TFAP2B	50114
Obesity	obesity	rs56987137	6	50879555	C	T	0.054509	0.008875	0.878963	9.07456	8.42e-10	68	FALSE	TFAP2B	64229
Obesity	obesity	rs12176586	6	50879940	C	T	0.054508	0.008875	0.878963	9.07448	8.42e-10	68	FALSE	TFAP2B	64614
Obesity	obesity	rs9369985	6	50880843	G	A	0.054518	0.008876	0.878957	9.07717	8.37e-10	68	FALSE	TFAP2B	65517
Obesity	obesity	rs9367416	6	50881756	A	G	0.054508	0.008875	0.878963	9.07446	8.42e-10	68	FALSE	TFAP2B	66430
Obesity	obesity	rs78172382	6	50883820	T	C	0.054674	0.00888	0.879083	9.11758	7.63e-10	68	FALSE	TFAP2B	68494
Obesity	obesity	rs112546284	6	50886979	T	G	0.05447	0.008875	0.878967	9.06271	8.66e-10	68	FALSE	TFAP2B	71653
Obesity	obesity	rs76442165	6	50887657	T	C	0.054651	0.00888	0.879084	9.11072	7.75e-10	68	FALSE	TFAP2B	72331
Obesity	obesity	rs60566878	6	50888104	T	C	0.054682	0.008879	0.879053	9.12155	7.56e-10	68	FALSE	TFAP2B	72778
Obesity	obesity	rs60775742	6	50888232	G	A	0.054455	0.008876	0.878818	9.05644	8.78e-10	68	FALSE	TFAP2B	72906
Obesity	obesity	rs112448285	6	50888924	G	A	0.054476	0.008875	0.878966	9.06449	8.62e-10	68	FALSE	TFAP2B	73598
Obesity	obesity	rs111861749	6	50889019	G	A	0.054476	0.008875	0.878966	9.06449	8.62e-10	68	FALSE	TFAP2B	73693
Obesity	obesity	rs72887113	6	50889791	G	A	-0.056476	0.009398	0.900192	8.71718	1.92e-09	68	FALSE	TFAP2B	74465
Obesity	obesity	rs12662011	6	50890271	G	A	0.054476	0.008875	0.878966	9.06449	8.62e-10	68	FALSE	TFAP2B	74945
Obesity	obesity	rs9395640	6	50891774	T	C	0.054479	0.008875	0.878966	9.06538	8.6e-10	68	FALSE	TFAP2B	76448
Obesity	obesity	rs9369986	6	50908421	A	T	0.054347	0.008874	0.878913	9.02736	9.39e-10	68	FALSE	TFAP2B	93095
Obesity	obesity	rs9367420	6	50909198	C	T	0.054362	0.008874	0.878913	9.03192	9.29e-10	68	FALSE	TFAP2B	93872
Obesity	obesity	rs9369987	6	50909615	A	G	0.054366	0.008874	0.878902	9.03348	9.26e-10	68	FALSE	TFAP2B	94289
Obesity	obesity	rs16880876	6	50910491	T	C	0.054331	0.008874	0.878905	9.02261	9.49e-10	68	FALSE	TFAP2B	95165
Obesity	obesity	rs9381917	6	50911334	G	A	0.054683	0.008883	0.879105	9.11381	7.69e-10	68	FALSE	TFAP2B	96008
Obesity	obesity	rs3857597	6	50912055	G	A	0.054356	0.008874	0.878911	9.03002	9.33e-10	68	FALSE	TFAP2B	96729
Obesity	obesity	rs4642472	6	50914804	C	T	0.054563	0.008881	0.879009	9.07985	8.32e-10	68	FALSE	TFAP2B	99478
Obesity	obesity	rs9395643	6	50918473	A	G	0.054102	0.008677	0.871091	9.33152	4.66e-10	68	FALSE	NA	NA
Obesity	obesity	rs79516693	6	50918720	T	C	0.054105	0.008677	0.871091	9.3323	4.65e-10	68	FALSE	NA	NA
Obesity	obesity	rs77156827	6	50918874	C	T	0.054217	0.008681	0.871209	9.3604	4.36e-10	68	FALSE	NA	NA
Obesity	obesity	rs16880905	6	50925210	G	C	0.054084	0.008678	0.871094	9.32513	4.73e-10	68	FALSE	NA	NA
Obesity	obesity	rs79541760	6	50930848	A	T	-0.062444	0.009122	0.830325	11.1028	7.89e-12	68	FALSE	NA	NA
Obesity	obesity	rs9381919	6	50931059	G	T	0.054058	0.008679	0.871083	9.31482	4.84e-10	68	FALSE	NA	NA
Obesity	obesity	rs9395645	6	50934086	T	A	0.054152	0.008682	0.871205	9.337	4.6e-10	68	FALSE	NA	NA
Obesity	obesity	rs4141973	6	50946521	C	T	-0.04919	0.008592	0.874998	7.97398	1.06e-08	68	FALSE	NA	NA
Obesity	obesity	rs546979	6	50956564	A	G	-0.044934	0.007504	0.599016	8.65996	2.19e-09	68	FALSE	NA	NA
Obesity	obesity	rs1325033	6	50968152	T	C	-0.035759	0.005733	0.455947	9.33792	4.59e-10	68	FALSE	NA	NA
Obesity	obesity	rs115676443	6	51145172	G	C	-0.042487	0.006494	0.738672	10.2021	6.28e-11	69	FALSE	NA	NA
Obesity	obesity	rs4609031	6	51145245	G	A	-0.042485	0.006538	0.73826	10.0745	8.42e-11	69	FALSE	NA	NA
Obesity	obesity	rs11751804	6	51145594	A	G	-0.042665	0.006489	0.738198	10.299	5.02e-11	69	FALSE	NA	NA
Obesity	obesity	rs4434471	6	51146875	A	G	-0.042637	0.006488	0.73819	10.2876	5.16e-11	69	FALSE	NA	NA
Obesity	obesity	rs4615388	6	51147020	T	A	-0.042295	0.006488	0.738168	10.1342	7.34e-11	69	FALSE	NA	NA
Obesity	obesity	rs17738108	6	51147806	T	G	-0.042693	0.006488	0.738208	10.3135	4.86e-11	69	FALSE	NA	NA
Obesity	obesity	rs2465031	6	51148435	T	C	-0.040572	0.006087	0.396937	10.5617	2.74e-11	69	FALSE	NA	NA
Obesity	obesity	rs2478879	6	51152988	G	A	-0.041842	0.006748	0.401308	9.23724	5.79e-10	69	FALSE	NA	NA
Obesity	obesity	rs1327259	6	51177811	A	G	0.039486	0.005841	0.590588	10.8437	1.43e-11	69	TRUE	NA	NA
Obesity	obesity	rs994270	6	51187787	C	G	0.038776	0.006966	0.782212	7.57526	2.66e-08	69	FALSE	NA	NA
Obesity	obesity	rs12202172	6	51198622	G	A	0.039579	0.006968	0.781998	7.86105	1.38e-08	69	FALSE	NA	NA
Obesity	obesity	rs2504671	6	51205577	C	A	0.03933	0.006961	0.782134	7.78386	1.64e-08	69	FALSE	NA	NA
Obesity	obesity	rs2478884	6	51226900	G	T	0.03942	0.00696	0.782216	7.8194	1.52e-08	69	FALSE	NA	NA
Obesity	obesity	rs2504714	6	51228395	G	A	0.039143	0.006956	0.782075	7.72624	1.88e-08	69	FALSE	NA	NA
Obesity	obesity	rs1409891	6	51230533	A	G	0.039096	0.006955	0.782072	7.71085	1.95e-08	69	FALSE	NA	NA
Obesity	obesity	rs2465022	6	51232118	G	A	0.03908	0.006955	0.782068	7.7061	1.97e-08	69	FALSE	NA	NA
Obesity	obesity	rs2504711	6	51236489	G	A	0.039112	0.006955	0.782069	7.71766	1.92e-08	69	FALSE	NA	NA
Obesity	obesity	rs2465018	6	51241140	G	A	0.039304	0.007013	0.784826	7.67033	2.14e-08	69	FALSE	NA	NA
Obesity	obesity	rs2465017	6	51241141	A	G	0.039257	0.006954	0.78197	7.77194	1.69e-08	69	FALSE	NA	NA
Obesity	obesity	rs1327285	6	51246947	A	G	0.039249	0.006956	0.782142	7.76538	1.72e-08	69	FALSE	NA	NA
Obesity	obesity	rs2465044	6	51248024	C	G	0.039177	0.006954	0.782078	7.74205	1.81e-08	69	FALSE	NA	NA
Obesity	obesity	rs2504706	6	51258579	T	C	0.039417	0.006953	0.782157	7.83103	1.48e-08	69	FALSE	NA	NA
Obesity	obesity	rs2478873	6	51266422	T	C	0.039826	0.007232	0.803395	7.42665	3.74e-08	69	FALSE	NA	NA
Obesity	obesity	rs2478875	6	51283110	A	G	0.03962	0.007232	0.803299	7.35661	4.4e-08	69	FALSE	NA	NA
Obesity	obesity	rs2504695	6	51288539	A	G	0.039655	0.007233	0.803324	7.36717	4.29e-08	69	FALSE	NA	NA
Obesity	obesity	rs2478877	6	51288980	T	C	0.039663	0.007233	0.803322	7.36988	4.27e-08	69	FALSE	NA	NA
Obesity	obesity	rs2504716	6	51298497	C	T	0.039624	0.007237	0.803621	7.34939	4.47e-08	69	FALSE	NA	NA
Obesity	obesity	rs2253990	6	51299842	G	A	0.041301	0.007537	0.823219	7.36079	4.36e-08	69	FALSE	NA	NA
Obesity	obesity	rs9296653	6	51302901	A	G	0.040302	0.007238	0.803793	7.57889	2.64e-08	69	FALSE	NA	NA
Obesity	obesity	rs9381965	6	51306453	G	A	0.041363	0.007535	0.823175	7.38511	4.12e-08	69	FALSE	NA	NA
Obesity	obesity	rs12194414	6	51312010	C	T	0.04146	0.007538	0.823329	7.40992	3.89e-08	69	FALSE	NA	NA
Obesity	obesity	rs10456644	6	51319106	C	G	0.042013	0.007268	0.805157	8.11641	7.65e-09	69	FALSE	NA	NA
Obesity	obesity	rs3898645	6	51321303	C	T	0.042424	0.007608	0.827566	7.599	2.52e-08	69	FALSE	NA	NA
Obesity	obesity	rs9370029	6	51349625	T	A	0.042053	0.007635	0.82953	7.43064	3.71e-08	69	FALSE	NA	NA
Obesity	obesity	rs2579994	6	51454426	G	A	-0.03461	0.005785	0.417819	8.64586	2.26e-09	70	FALSE	PKHD1	25672
Obesity	obesity	rs2784243	6	51454640	C	T	-0.034848	0.005786	0.418037	8.75241	1.77e-09	70	TRUE	PKHD1	25458
Obesity	obesity	rs2784187	6	51468139	T	C	-0.034747	0.005788	0.417725	8.70135	1.99e-09	70	FALSE	PKHD1	11959
Obesity	obesity	rs2784191	6	51475835	T	C	-0.031868	0.005815	0.407184	7.36199	4.35e-08	70	FALSE	PKHD1	4263
Obesity	obesity	rs2579997	6	51476037	C	T	-0.033494	0.00583	0.401476	8.02602	9.42e-09	70	FALSE	PKHD1	4061
Obesity	obesity	rs1575676	6	108861264	C	T	0.033811	0.005875	0.615329	8.05073	8.9e-09	71	FALSE	LACE1	13265
Obesity	obesity	rs9384679	6	108864419	C	T	0.034354	0.005865	0.613808	8.31522	4.84e-09	71	FALSE	LACE1	16420
Obesity	obesity	rs6911407	6	108867031	C	A	0.034601	0.005869	0.61393	8.41586	3.84e-09	71	FALSE	FOXO3	14007
Obesity	obesity	rs768023	6	108876002	G	A	-0.034821	0.005864	0.387872	8.52681	2.97e-09	71	FALSE	FOXO3	5036
Obesity	obesity	rs2253310	6	108888593	C	G	-0.034866	0.005863	0.38821	8.54959	2.82e-09	71	FALSE	FOXO3	-7555
Obesity	obesity	rs2764265	6	108894438	C	T	-0.034833	0.005864	0.388318	8.53432	2.92e-09	71	FALSE	FOXO3	-13400
Obesity	obesity	rs2490272	6	108895386	C	T	-0.034965	0.005864	0.388348	8.59342	2.55e-09	71	FALSE	FOXO3	-14348
Obesity	obesity	rs2802288	6	108896215	A	G	-0.034851	0.005864	0.388241	8.54219	2.87e-09	71	FALSE	FOXO3	-15177
Obesity	obesity	rs2802290	6	108905680	G	A	-0.034739	0.005863	0.388231	8.49243	3.22e-09	71	FALSE	FOXO3	-24642
Obesity	obesity	rs2802292	6	108908518	G	T	-0.03481	0.005864	0.38825	8.52322	3e-09	71	FALSE	FOXO3	-27480
Obesity	obesity	rs2802295	6	108926496	A	G	-0.03447	0.005866	0.388265	8.3652	4.31e-09	71	FALSE	FOXO3	-45458
Obesity	obesity	rs2764261	6	108927842	A	G	-0.034671	0.005867	0.389099	8.45222	3.53e-09	71	FALSE	FOXO3	-46804
Obesity	obesity	rs2764264	6	108934461	C	T	-0.033411	0.006121	0.325353	7.30918	4.91e-08	71	FALSE	FOXO3	-53423
Obesity	obesity	rs2022464	6	108945370	A	C	-0.035566	0.006157	0.317464	8.1055	7.84e-09	71	FALSE	FOXO3	-64332
Obesity	obesity	rs10457180	6	108965039	G	A	-0.035321	0.00616	0.31667	7.99661	1.01e-08	71	FALSE	FOXO3	-84001
Obesity	obesity	rs13217795	6	108974098	C	T	-0.035965	0.006162	0.31657	8.26124	5.48e-09	71	FALSE	FOXO3	-93060
Obesity	obesity	rs4946932	6	108974746	A	C	-0.035623	0.006157	0.317496	8.13109	7.39e-09	71	FALSE	FOXO3	-93708
Obesity	obesity	rs9400239	6	108977663	T	C	-0.035599	0.006158	0.31744	8.11762	7.63e-09	71	FALSE	FOXO3	-96625
Obesity	obesity	rs9398171	6	108983527	C	T	-0.039027	0.00619	0.311859	9.52725	2.97e-10	71	TRUE	FOXO3	-102489
Obesity	obesity	rs2153960	6	108988184	G	A	-0.038502	0.006176	0.312548	9.3305	4.67e-10	71	FALSE	FOXO3	-107146
Obesity	obesity	rs35396874	6	108994433	C	T	-0.038649	0.006206	0.309972	9.31115	4.88e-10	71	FALSE	FOXO3	-113395
Obesity	obesity	rs9398172	6	108994826	G	A	-0.038819	0.006209	0.309696	9.37811	4.19e-10	71	FALSE	FOXO3	-113788
Obesity	obesity	rs3800228	6	108996748	T	G	-0.040977	0.006633	0.305949	9.17365	6.7e-10	71	FALSE	FOXO3	-115710
Obesity	obesity	rs3800229	6	108996963	G	T	-0.03886	0.006213	0.309679	9.38679	4.1e-10	71	FALSE	FOXO3	-115925
Obesity	obesity	rs9374040	6	108997435	G	A	-0.038931	0.006214	0.309685	9.41493	3.85e-10	71	FALSE	FOXO3	-116397
Obesity	obesity	rs9400240	6	108997611	G	A	-0.038885	0.006215	0.309657	9.39238	4.05e-10	71	FALSE	FOXO3	-116573
Obesity	obesity	rs3800231	6	108998266	A	G	-0.038888	0.006216	0.309658	9.38931	4.08e-10	71	FALSE	FOXO3	-117228
Obesity	obesity	rs1935952	6	108998905	G	C	-0.038706	0.006217	0.309911	9.30588	4.94e-10	71	FALSE	FOXO3	-117867
Obesity	obesity	rs1935951	6	108999101	G	A	-0.038911	0.006219	0.309664	9.3932	4.04e-10	71	FALSE	FOXO3	-118063
Obesity	obesity	rs1935949	6	108999287	A	G	-0.038932	0.00622	0.309595	9.39751	4e-10	71	FALSE	FOXO3	-118249
Obesity	obesity	rs9398173	6	109000316	T	C	-0.03889	0.006224	0.309614	9.37003	4.27e-10	71	FALSE	FOXO3	-119278
Obesity	obesity	rs4946935	6	109000742	A	G	-0.03868	0.006232	0.30885	9.25482	5.56e-10	71	FALSE	FOXO3	-119704
Obesity	obesity	rs4945816	6	109002042	C	T	-0.038836	0.006228	0.309964	9.33277	4.65e-10	71	FALSE	FOXO3	-121004
Obesity	obesity	rs4946936	6	109003321	T	C	-0.039254	0.006232	0.310375	9.51003	3.09e-10	71	FALSE	FOXO3	-122283
Obesity	obesity	rs9400241	6	109003989	C	A	-0.038929	0.006234	0.310442	9.35959	4.37e-10	71	FALSE	FOXO3	-122951
Obesity	obesity	rs1062034	6	109005588	A	G	0.038389	0.006219	0.685643	9.16008	6.92e-10	71	FALSE	FOXO3	-124550
Obesity	obesity	rs532093	6	109019721	G	A	0.041917	0.007071	0.783603	8.50079	3.16e-09	71	FALSE	FOXO3	13744
Obesity	obesity	rs479744	6	109020032	G	T	0.042019	0.007075	0.783715	8.53072	2.95e-09	71	FALSE	FOXO3	14055
Obesity	obesity	rs13206549	6	162978032	T	G	0.05076	0.00905	0.885083	7.68109	2.08e-08	72	TRUE	PARK2	-1209580
Obesity	obesity	rs62442944	7	2015047	T	G	0.038557	0.007035	0.7864	7.36224	4.34e-08	73	FALSE	MAD1L1	-159618
Obesity	obesity	rs56305291	7	2048706	A	G	0.03847	0.007034	0.784943	7.33479	4.63e-08	73	FALSE	MAD1L1	-193277
Obesity	obesity	rs11514731	7	2051503	C	G	0.038576	0.007051	0.786136	7.33966	4.57e-08	73	FALSE	MAD1L1	-196074
Obesity	obesity	rs62444881	7	2052318	C	T	0.038666	0.007051	0.786223	7.37039	4.26e-08	73	TRUE	MAD1L1	-196889
Obesity	obesity	rs1450870	7	32311726	T	C	0.032624	0.005984	0.355431	7.2925	5.1e-08	74	FALSE	PDE1C	-520933
Obesity	obesity	rs7778443	7	32314690	T	C	0.032674	0.005987	0.355787	7.30737	4.93e-08	74	FALSE	PDE1C	-523897
Obesity	obesity	rs215596	7	32326373	A	G	0.033296	0.005989	0.355188	7.55641	2.78e-08	74	FALSE	PDE1C	-535580
Obesity	obesity	rs215598	7	32329698	G	C	0.033346	0.005991	0.355155	7.57362	2.67e-08	74	FALSE	PDE1C	-538905
Obesity	obesity	rs215599	7	32330129	C	T	0.033169	0.005987	0.355929	7.50996	3.09e-08	74	FALSE	PDE1C	-539336
Obesity	obesity	rs215631	7	32364974	C	A	0.040836	0.007285	0.346337	7.67164	2.13e-08	74	TRUE	PDE1C	26033
Obesity	obesity	rs34762099	7	74050694	T	C	-0.036431	0.00663	0.757201	7.3977	4e-08	75	FALSE	GTF2I	21300
Obesity	obesity	rs7792114	7	74051807	G	A	-0.036965	0.006661	0.759368	7.53257	2.93e-08	75	FALSE	GTF2I	20187
Obesity	obesity	rs35633336	7	74058292	G	T	-0.036335	0.006632	0.756792	7.35776	4.39e-08	75	FALSE	GTF2I	13702
Obesity	obesity	rs34630792	7	74061197	G	C	-0.036186	0.006632	0.756844	7.30402	4.97e-08	75	FALSE	GTF2I	10797
Obesity	obesity	rs57542467	7	74063883	G	C	-0.03624	0.00663	0.756796	7.32691	4.71e-08	75	FALSE	GTF2I	8111
Obesity	obesity	rs35735900	7	74066227	T	C	-0.036261	0.00663	0.756797	7.33571	4.62e-08	75	FALSE	GTF2I	5767
Obesity	obesity	rs4717903	7	74068167	T	C	-0.036259	0.006627	0.756649	7.34074	4.56e-08	75	FALSE	GTF2I	3827
Obesity	obesity	rs7801385	7	74077883	T	C	-0.036175	0.006628	0.756735	7.30744	4.93e-08	75	FALSE	GTF2I	-5889
Obesity	obesity	rs77393417	7	74082387	A	G	-0.036903	0.006664	0.760774	7.50296	3.14e-08	75	FALSE	GTF2I	-10393
Obesity	obesity	rs4717904	7	74083022	C	A	-0.036903	0.006664	0.760786	7.50276	3.14e-08	75	FALSE	GTF2I	-11028
Obesity	obesity	rs4717905	7	74083230	C	A	-0.037532	0.006615	0.756015	7.84385	1.43e-08	75	TRUE	GTF2I	-11236
Obesity	obesity	rs4717907	7	74086493	G	A	-0.036087	0.006569	0.75169	7.39425	4.03e-08	75	FALSE	GTF2I	-14499
Obesity	obesity	rs13227433	7	74094721	T	G	-0.036184	0.006569	0.751941	7.4299	3.72e-08	75	FALSE	GTF2I	-22727
Obesity	obesity	rs6967152	7	74099317	C	T	-0.036607	0.00657	0.752148	7.58823	2.58e-08	75	FALSE	GTF2I	-27323
Obesity	obesity	rs6972591	7	74100245	G	C	-0.036387	0.006571	0.752177	7.50368	3.14e-08	75	FALSE	GTF2I	-28251
Obesity	obesity	rs6964833	7	74101909	T	C	-0.036344	0.006569	0.752093	7.49006	3.24e-08	75	FALSE	GTF2I	-29915
Obesity	obesity	rs35203738	7	74105196	C	T	-0.036404	0.006572	0.752147	7.50799	3.1e-08	75	FALSE	GTF2I	-33202
Obesity	obesity	rs3846966	7	74113141	G	A	-0.036689	0.006573	0.752134	7.61362	2.43e-08	75	FALSE	GTF2I	-41147
Obesity	obesity	rs2301907	7	74114847	T	C	-0.036533	0.006574	0.752166	7.55244	2.8e-08	75	FALSE	GTF2I	-42853
Obesity	obesity	rs7795281	7	74122854	A	G	-0.036515	0.006592	0.752953	7.50645	3.12e-08	75	FALSE	GTF2I	-50860
Obesity	obesity	rs7795282	7	74122857	A	G	-0.036573	0.006592	0.752911	7.53016	2.95e-08	75	FALSE	GTF2I	-50863
Obesity	obesity	rs236651	7	75044830	G	A	-0.033482	0.005942	0.454698	7.74476	1.8e-08	76	FALSE	POM121C	1236
Obesity	obesity	rs2527964	7	75090019	T	C	-0.040778	0.007054	0.793834	8.11637	7.65e-09	76	FALSE	POM121C	-43953
Obesity	obesity	rs113160991	7	75094329	G	A	-0.040317	0.007172	0.803562	7.71211	1.94e-08	76	FALSE	POM121C	-48263
Obesity	obesity	rs6945340	7	75100124	T	C	-0.041462	0.007053	0.794116	8.37082	4.26e-09	76	TRUE	POM121C	-54058
Obesity	obesity	rs17207196	7	75101065	C	T	0.032531	0.005767	0.549461	7.76156	1.73e-08	76	FALSE	POM121C	-54999
Obesity	obesity	rs62477684	7	75101427	C	T	0.03263	0.005767	0.549533	7.80391	1.57e-08	76	FALSE	POM121C	-55361
Obesity	obesity	rs62477685	7	75101707	A	T	0.032627	0.005767	0.549551	7.80241	1.58e-08	76	FALSE	POM121C	-55641
Obesity	obesity	rs55838432	7	75115226	G	A	0.032634	0.005769	0.549308	7.80091	1.58e-08	76	FALSE	POM121C	-69160
Obesity	obesity	rs62477717	7	75121831	G	T	-0.04023	0.007177	0.803053	7.67232	2.13e-08	76	FALSE	POM121C	6283
Obesity	obesity	rs62477719	7	75123237	G	A	0.03368	0.00577	0.550194	8.26317	5.46e-09	76	FALSE	POM121C	7689
Obesity	obesity	rs6947307	7	75123519	G	T	0.033721	0.00577	0.55023	8.28076	5.24e-09	76	FALSE	POM121C	7971
Obesity	obesity	rs794365	7	75129892	C	G	0.032639	0.005771	0.549279	7.79818	1.59e-08	76	FALSE	POM121C	14344
Obesity	obesity	rs58241742	7	75129933	C	T	-0.040107	0.007177	0.803037	7.62877	2.35e-08	76	FALSE	POM121C	14385
Obesity	obesity	rs794364	7	75130594	A	G	0.032608	0.005771	0.549295	7.78504	1.64e-08	76	FALSE	POM121C	15046
Obesity	obesity	rs794379	7	75144595	T	C	0.032983	0.005771	0.550226	7.94939	1.12e-08	76	FALSE	HIP1	18026
Obesity	obesity	rs794377	7	75145495	G	A	0.033196	0.005773	0.550074	8.03886	9.14e-09	76	FALSE	HIP1	17126
Obesity	obesity	rs794375	7	75147801	T	C	0.032987	0.00578	0.545018	7.92825	1.18e-08	76	FALSE	HIP1	14820
Obesity	obesity	rs794373	7	75148813	T	C	0.033369	0.00577	0.549222	8.12374	7.52e-09	76	FALSE	HIP1	13808
Obesity	obesity	rs794369	7	75162175	C	T	0.032777	0.00577	0.550579	7.86126	1.38e-08	76	FALSE	HIP1	446
Obesity	obesity	rs17155888	7	103416295	T	A	-0.038532	0.005768	0.562334	10.6061	2.48e-11	77	FALSE	RELN	-304064
Obesity	obesity	rs12375196	7	103416541	C	A	-0.03904	0.005771	0.562904	10.8598	1.38e-11	77	TRUE	RELN	-304310
Obesity	obesity	rs262338	7	103417134	G	T	-0.037815	0.005743	0.540552	10.3261	4.72e-11	77	FALSE	RELN	-304903
Obesity	obesity	rs13243284	7	103417139	A	C	-0.038542	0.005768	0.562196	10.6129	2.44e-11	77	FALSE	RELN	-304908
Obesity	obesity	rs11496125	7	103417557	C	T	-0.038591	0.005768	0.562266	10.6372	2.31e-11	77	FALSE	RELN	-305326
Obesity	obesity	rs2299381	7	103417999	T	C	-0.038483	0.005767	0.562144	10.5854	2.6e-11	77	FALSE	RELN	-305768
Obesity	obesity	rs2299383	7	103418846	C	T	-0.038442	0.005766	0.562175	10.5667	2.71e-11	77	FALSE	RELN	-306615
Obesity	obesity	rs2299386	7	103419656	G	A	-0.038379	0.005766	0.562323	10.5349	2.92e-11	77	FALSE	RELN	-307425
Obesity	obesity	rs262350	7	103420708	T	C	-0.038473	0.005765	0.562056	10.5875	2.59e-11	77	FALSE	RELN	-308477
Obesity	obesity	rs745539	7	103422542	T	A	-0.03826	0.005758	0.562176	10.5019	3.15e-11	77	FALSE	RELN	-310311
Obesity	obesity	rs36078773	7	103427228	T	G	-0.038396	0.005752	0.560932	10.593	2.55e-11	77	FALSE	RELN	-314997
Obesity	obesity	rs39328	7	103444978	C	T	-0.037531	0.005747	0.562573	10.1675	6.8e-11	77	FALSE	RELN	-332747
Obesity	obesity	rs10953743	7	113487445	G	A	-0.033829	0.006199	0.697287	7.30554	4.95e-08	78	TRUE	PPP1R3A	29387
Obesity	obesity	rs2976855	8	8301794	G	A	-0.034921	0.005747	0.511053	8.89667	1.27e-09	79	FALSE	SGK223	57786
Obesity	obesity	rs2979241	8	8303353	G	C	-0.034029	0.005744	0.490662	8.49056	3.23e-09	79	FALSE	SGK223	59345
Obesity	obesity	rs2921077	8	8304502	G	A	-0.034804	0.005747	0.512407	8.84309	1.44e-09	79	FALSE	SGK223	60494
Obesity	obesity	rs2921073	8	8307643	C	T	-0.031496	0.005749	0.483095	7.3571	4.39e-08	79	FALSE	SGK223	63635
Obesity	obesity	rs2979160	8	8307666	A	G	-0.031465	0.005748	0.483149	7.34578	4.51e-08	79	FALSE	SGK223	63658
Obesity	obesity	rs2979172	8	8310508	G	C	-0.033436	0.005741	0.501169	8.23036	5.88e-09	79	FALSE	SGK223	66500
Obesity	obesity	rs876954	8	8310923	G	A	-0.033429	0.00574	0.500808	8.22837	5.91e-09	79	FALSE	SGK223	66915
Obesity	obesity	rs2976868	8	8311321	A	C	-0.032112	0.005844	0.594686	7.39826	4e-08	79	FALSE	SGK223	67313
Obesity	obesity	rs2921061	8	8317615	A	T	-0.032236	0.005747	0.522151	7.68168	2.08e-08	79	FALSE	SGK223	73607
Obesity	obesity	rs2921060	8	8317817	A	C	-0.032421	0.005746	0.522473	7.76475	1.72e-08	79	FALSE	SGK223	73809
Obesity	obesity	rs2980766	8	8318095	T	C	-0.032529	0.005745	0.52239	7.8151	1.53e-08	79	FALSE	SGK223	74087
Obesity	obesity	rs2921057	8	8318667	C	T	-0.032542	0.005739	0.517734	7.83477	1.46e-08	79	FALSE	SGK223	74659
Obesity	obesity	rs2921051	8	8320104	C	A	-0.032916	0.005738	0.519546	8.00371	9.91e-09	79	FALSE	SGK223	76096
Obesity	obesity	rs2979181	8	8323088	A	T	-0.032436	0.00573	0.500775	7.81098	1.55e-08	79	FALSE	SGK223	79080
Obesity	obesity	rs2976893	8	8338219	A	C	-0.0319	0.005786	0.555187	7.44344	3.6e-08	79	FALSE	SGK223	94211
Obesity	obesity	rs2921028	8	8340477	T	C	-0.031799	0.005765	0.542427	7.45025	3.55e-08	79	FALSE	SGK223	96469
Obesity	obesity	rs2976902	8	8341105	T	G	-0.032223	0.005764	0.541735	7.63362	2.32e-08	79	FALSE	SGK223	97097
Obesity	obesity	rs2976906	8	8342415	A	T	-0.031752	0.005764	0.541168	7.43165	3.7e-08	79	FALSE	SGK223	98407
Obesity	obesity	rs2979202	8	8344127	T	C	-0.031871	0.005774	0.553012	7.45927	3.47e-08	79	FALSE	NA	NA
Obesity	obesity	rs2976907	8	8345168	C	T	-0.031829	0.005794	0.563312	7.39345	4.04e-08	79	FALSE	NA	NA
Obesity	obesity	rs2979206	8	8345581	G	C	-0.031627	0.005793	0.563137	7.31112	4.89e-08	79	FALSE	NA	NA
Obesity	obesity	rs2976909	8	8346690	T	C	-0.031658	0.005769	0.542499	7.37974	4.17e-08	79	FALSE	NA	NA
Obesity	obesity	rs10092965	8	8373485	A	G	-0.031277	0.00572	0.52647	7.33282	4.65e-08	79	FALSE	NA	NA
Obesity	obesity	rs10087493	8	8373557	C	T	-0.031289	0.00572	0.526481	7.33805	4.59e-08	79	FALSE	NA	NA
Obesity	obesity	rs13270194	8	8378102	T	C	-0.034724	0.005737	0.484696	8.83318	1.47e-09	79	FALSE	NA	NA
Obesity	obesity	rs7837587	8	8378992	T	C	-0.034849	0.005737	0.484557	8.89336	1.28e-09	79	FALSE	NA	NA
Obesity	obesity	rs7826654	8	8379106	C	T	-0.034897	0.005738	0.485159	8.91158	1.23e-09	79	FALSE	NA	NA
Obesity	obesity	rs7826660	8	8379107	C	A	-0.034634	0.005738	0.485145	8.7879	1.63e-09	79	FALSE	NA	NA
Obesity	obesity	rs7009054	8	8379514	T	C	-0.035242	0.005743	0.485783	9.06082	8.69e-10	79	FALSE	NA	NA
Obesity	obesity	rs6601703	8	8380224	A	G	-0.035321	0.005736	0.484392	9.11787	7.62e-10	79	FALSE	NA	NA
Obesity	obesity	rs7827182	8	8380471	G	C	-0.035137	0.005737	0.484786	9.02866	9.36e-10	79	FALSE	NA	NA
Obesity	obesity	rs7817376	8	8380530	T	C	-0.035181	0.005737	0.484341	9.05015	8.91e-10	79	FALSE	NA	NA
Obesity	obesity	rs7823056	8	8382705	A	G	-0.035459	0.005739	0.48459	9.1771	6.65e-10	79	FALSE	NA	NA
Obesity	obesity	rs6995407	8	8384647	C	G	-0.035715	0.005738	0.484206	9.30198	4.99e-10	79	TRUE	NA	NA
Obesity	obesity	rs7826238	8	8387095	G	T	-0.034339	0.005728	0.513563	8.67778	2.1e-09	79	FALSE	NA	NA
Obesity	obesity	rs60724652	8	10810249	A	T	0.032683	0.005774	0.538181	7.81048	1.55e-08	80	FALSE	XKR6	-56694
Obesity	obesity	rs60240827	8	10810250	C	T	0.032715	0.005774	0.538139	7.82461	1.5e-08	80	TRUE	XKR6	-56695
Obesity	obesity	rs1908814	8	11755055	C	A	-0.033346	0.005835	0.421132	7.94841	1.13e-08	81	FALSE	CTSB	28098
Obesity	obesity	rs10435719	8	11776904	C	T	-0.035245	0.005826	0.421771	8.82666	1.49e-09	81	FALSE	CTSB	49947
Obesity	obesity	rs9774603	8	11777406	C	T	0.035451	0.005893	0.610824	8.73464	1.84e-09	81	FALSE	CTSB	50449
Obesity	obesity	rs6987692	8	11777849	C	T	-0.035226	0.005829	0.423094	8.80741	1.56e-09	81	FALSE	CTSB	50892
Obesity	obesity	rs7463895	8	11777884	A	C	-0.035401	0.00583	0.423312	8.88577	1.3e-09	81	FALSE	CTSB	50927
Obesity	obesity	rs7464553	8	11777901	T	C	-0.035349	0.00583	0.423361	8.86325	1.37e-09	81	FALSE	CTSB	50944
Obesity	obesity	rs7461273	8	11777977	C	G	-0.035159	0.005826	0.418718	8.78447	1.64e-09	81	FALSE	CTSB	51020
Obesity	obesity	rs28488162	8	11778994	C	T	-0.035478	0.005819	0.421756	8.95464	1.11e-09	81	FALSE	CTSB	52037
Obesity	obesity	rs34656282	8	11780158	A	G	-0.035377	0.005817	0.421603	8.91259	1.22e-09	81	FALSE	DEFB136	51288
Obesity	obesity	rs7824564	8	11780180	A	G	0.035675	0.005886	0.610625	8.85654	1.39e-09	81	FALSE	DEFB136	51266
Obesity	obesity	rs7011924	8	11780593	G	A	0.035531	0.005884	0.61064	8.7951	1.6e-09	81	FALSE	DEFB136	50853
Obesity	obesity	rs11774631	8	11780655	T	A	-0.035461	0.005816	0.421638	8.95285	1.11e-09	81	FALSE	DEFB136	50791
Obesity	obesity	rs6995037	8	11780887	A	G	0.035547	0.005885	0.610623	8.80149	1.58e-09	81	FALSE	DEFB136	50559
Obesity	obesity	rs7012446	8	11780944	G	C	0.035642	0.005894	0.613474	8.81804	1.52e-09	81	FALSE	DEFB136	50502
Obesity	obesity	rs7016320	8	11781052	G	C	0.035476	0.005886	0.610751	8.76602	1.71e-09	81	FALSE	DEFB136	50394
Obesity	obesity	rs4841629	8	11781223	C	T	-0.035352	0.005817	0.421608	8.90148	1.25e-09	81	FALSE	DEFB136	50223
Obesity	obesity	rs7003792	8	11781464	T	C	0.035618	0.005888	0.610855	8.82593	1.49e-09	81	FALSE	DEFB136	49982
Obesity	obesity	rs12216748	8	11781535	G	T	0.035512	0.005895	0.611778	8.75589	1.75e-09	81	FALSE	DEFB136	49911
Obesity	obesity	rs4840593	8	11781540	A	C	-0.035332	0.005817	0.421627	8.89235	1.28e-09	81	FALSE	DEFB136	49906
Obesity	obesity	rs4841630	8	11781567	T	C	-0.035361	0.005817	0.42163	8.90543	1.24e-09	81	FALSE	DEFB136	49879
Obesity	obesity	rs4841631	8	11781668	C	T	0.03584	0.005926	0.613525	8.82083	1.51e-09	81	FALSE	DEFB136	49778
Obesity	obesity	rs4841632	8	11781692	C	A	0.035832	0.00589	0.611069	8.91672	1.21e-09	81	FALSE	DEFB136	49754
Obesity	obesity	rs4841633	8	11781694	T	C	0.035832	0.00589	0.611069	8.91664	1.21e-09	81	FALSE	DEFB136	49752
Obesity	obesity	rs4841634	8	11781880	T	C	0.035484	0.005885	0.610612	8.77043	1.7e-09	81	FALSE	DEFB136	49566
Obesity	obesity	rs12544084	8	11781988	G	A	0.035217	0.005905	0.610944	8.5971	2.53e-09	81	FALSE	DEFB136	49458
Obesity	obesity	rs7460153	8	11781997	C	A	-0.035269	0.005816	0.42163	8.8648	1.37e-09	81	FALSE	DEFB136	49449
Obesity	obesity	rs12544087	8	11782027	G	C	0.035741	0.005896	0.610419	8.85721	1.39e-09	81	FALSE	DEFB136	49419
Obesity	obesity	rs12544106	8	11782063	G	A	0.035587	0.005894	0.610207	8.79428	1.61e-09	81	FALSE	DEFB136	49383
Obesity	obesity	rs13256329	8	11782214	G	A	0.035472	0.005885	0.610608	8.76547	1.72e-09	81	FALSE	DEFB136	49232
Obesity	obesity	rs71518543	8	11782326	T	C	0.034615	0.005921	0.613796	8.28603	5.18e-09	81	FALSE	DEFB136	49120
Obesity	obesity	rs13260712	8	11782570	A	C	0.03535	0.005895	0.611401	8.6847	2.07e-09	81	FALSE	DEFB136	48876
Obesity	obesity	rs13268217	8	11782609	T	A	0.035461	0.005884	0.610592	8.76277	1.73e-09	81	FALSE	DEFB136	48837
Obesity	obesity	rs13264994	8	11782759	G	A	0.035439	0.005884	0.6106	8.75339	1.76e-09	81	FALSE	DEFB136	48687
Obesity	obesity	rs13275808	8	11782815	T	C	0.035528	0.005884	0.610568	8.79514	1.6e-09	81	FALSE	DEFB136	48631
Obesity	obesity	rs12216728	8	11782919	A	T	0.035641	0.005884	0.6105	8.84734	1.42e-09	81	FALSE	DEFB136	48527
Obesity	obesity	rs13276433	8	11783036	T	C	-0.034927	0.005815	0.421595	8.71013	1.95e-09	81	FALSE	DEFB136	48410
Obesity	obesity	rs13268030	8	11783073	C	T	-0.035057	0.005814	0.421704	8.77176	1.69e-09	81	FALSE	DEFB136	48373
Obesity	obesity	rs12216858	8	11783118	C	T	0.035259	0.005884	0.610568	8.6708	2.13e-09	81	FALSE	DEFB136	48328
Obesity	obesity	rs12216731	8	11783234	A	G	0.035382	0.005884	0.610561	8.72857	1.87e-09	81	FALSE	DEFB136	48212
Obesity	obesity	rs35585289	8	11783524	A	G	0.035337	0.005884	0.610649	8.70716	1.96e-09	81	FALSE	DEFB136	47922
Obesity	obesity	rs56255880	8	11783585	C	A	0.035612	0.005899	0.612125	8.79091	1.62e-09	81	FALSE	DEFB136	47861
Obesity	obesity	rs138901259	8	11783614	C	T	0.035265	0.005921	0.614495	8.57614	2.65e-09	81	FALSE	DEFB136	47832
Obesity	obesity	rs144723051	8	11783615	A	G	0.035365	0.00592	0.614448	8.62256	2.38e-09	81	FALSE	DEFB136	47831
Obesity	obesity	rs111740748	8	11783618	T	C	0.035091	0.005922	0.614699	8.49569	3.19e-09	81	FALSE	DEFB136	47828
Obesity	obesity	rs36057214	8	11783690	C	T	0.035219	0.005884	0.610645	8.65419	2.22e-09	81	FALSE	DEFB136	47756
Obesity	obesity	rs28838382	8	11783828	G	A	-0.034975	0.005814	0.421664	8.734	1.85e-09	81	FALSE	DEFB136	47618
Obesity	obesity	rs28641694	8	11784045	T	C	0.035297	0.005883	0.61052	8.69085	2.04e-09	81	FALSE	DEFB136	47401
Obesity	obesity	rs6995827	8	11784234	C	T	0.035701	0.005888	0.610463	8.86295	1.37e-09	81	FALSE	DEFB136	47212
Obesity	obesity	rs6995832	8	11784240	C	T	0.035709	0.005888	0.610467	8.86656	1.36e-09	81	FALSE	DEFB136	47206
Obesity	obesity	rs58556886	8	11784327	G	A	-0.035108	0.005823	0.422082	8.77006	1.7e-09	81	FALSE	DEFB136	47119
Obesity	obesity	rs7015814	8	11784403	A	T	0.035335	0.005884	0.610535	8.70718	1.96e-09	81	FALSE	DEFB136	47043
Obesity	obesity	rs9886639	8	11784529	G	T	-0.034976	0.005814	0.421721	8.73509	1.84e-09	81	FALSE	DEFB136	46917
Obesity	obesity	rs6996342	8	11784541	C	T	0.035336	0.005883	0.610509	8.70847	1.96e-09	81	FALSE	DEFB136	46905
Obesity	obesity	rs60635378	8	11784861	T	C	0.035345	0.005883	0.61051	8.71241	1.94e-09	81	FALSE	DEFB136	46585
Obesity	obesity	rs61468577	8	11784925	A	C	0.03541	0.005884	0.610568	8.73996	1.82e-09	81	FALSE	DEFB136	46521
Obesity	obesity	rs61426048	8	11784956	A	G	0.035232	0.005885	0.61066	8.65739	2.2e-09	81	FALSE	DEFB136	46490
Obesity	obesity	rs59897075	8	11785080	T	C	0.035687	0.005888	0.608201	8.85618	1.39e-09	81	FALSE	DEFB136	46366
Obesity	obesity	rs59191504	8	11785081	A	G	0.035687	0.005888	0.608201	8.85618	1.39e-09	81	FALSE	DEFB136	46365
Obesity	obesity	rs10112743	8	11785491	T	A	-0.034993	0.005814	0.421752	8.74263	1.81e-09	81	FALSE	DEFB136	45955
Obesity	obesity	rs13271749	8	11785549	C	A	0.035552	0.005886	0.610902	8.7997	1.59e-09	81	FALSE	DEFB136	45897
Obesity	obesity	rs35010200	8	11785655	G	A	0.035224	0.005884	0.610617	8.65565	2.21e-09	81	FALSE	DEFB136	45791
Obesity	obesity	rs12719914	8	11786129	A	G	-0.034917	0.005814	0.421661	8.70824	1.96e-09	81	FALSE	DEFB136	45317
Obesity	obesity	rs12719915	8	11786255	G	A	-0.034945	0.005813	0.421674	8.72237	1.9e-09	81	FALSE	DEFB136	45191
Obesity	obesity	rs35890869	8	11786781	G	A	-0.03482	0.005814	0.421587	8.6631	2.17e-09	81	FALSE	DEFB136	44665
Obesity	obesity	rs34012738	8	11786893	A	G	-0.035082	0.005813	0.421611	8.78728	1.63e-09	81	FALSE	DEFB136	44553
Obesity	obesity	rs35890885	8	11786902	A	G	-0.03508	0.005813	0.421607	8.78608	1.64e-09	81	FALSE	DEFB136	44544
Obesity	obesity	rs36029352	8	11786925	C	T	-0.034604	0.005829	0.426348	8.52315	3e-09	81	FALSE	DEFB136	44521
Obesity	obesity	rs35626932	8	11786932	C	A	-0.034605	0.005829	0.426353	8.52397	2.99e-09	81	FALSE	DEFB136	44514
Obesity	obesity	rs13255498	8	11787203	C	T	0.03509	0.005884	0.610707	8.59441	2.54e-09	81	FALSE	DEFB136	44243
Obesity	obesity	rs10092340	8	11787219	T	C	-0.035025	0.005819	0.423109	8.74439	1.8e-09	81	FALSE	DEFB136	44227
Obesity	obesity	rs10089580	8	11787387	A	C	-0.035047	0.005814	0.421549	8.76873	1.7e-09	81	FALSE	DEFB136	44059
Obesity	obesity	rs10092605	8	11787395	T	G	-0.035019	0.005812	0.421756	8.76083	1.73e-09	81	FALSE	DEFB136	44051
Obesity	obesity	rs10089712	8	11787505	A	G	-0.034964	0.005813	0.421808	8.73158	1.86e-09	81	FALSE	DEFB136	43941
Obesity	obesity	rs10103485	8	11787563	C	T	-0.034873	0.005814	0.422103	8.68782	2.05e-09	81	FALSE	DEFB136	43883
Obesity	obesity	rs10103489	8	11787572	C	T	-0.034942	0.005814	0.422126	8.71962	1.91e-09	81	FALSE	DEFB136	43874
Obesity	obesity	rs62493599	8	11787707	T	G	-0.035284	0.005817	0.422732	8.86914	1.35e-09	81	FALSE	DEFB136	43739
Obesity	obesity	rs62493601	8	11788307	C	T	-0.035078	0.005811	0.421781	8.78939	1.62e-09	81	FALSE	DEFB136	43139
Obesity	obesity	rs58049869	8	11788495	C	T	-0.034996	0.005811	0.421785	8.75105	1.77e-09	81	FALSE	DEFB136	42951
Obesity	obesity	rs61055172	8	11788548	G	T	-0.034994	0.005811	0.421787	8.75026	1.78e-09	81	FALSE	DEFB136	42898
Obesity	obesity	rs58325983	8	11788663	G	A	-0.035039	0.005811	0.421819	8.77118	1.69e-09	81	FALSE	DEFB136	42783
Obesity	obesity	rs59423463	8	11788694	T	C	-0.035019	0.005812	0.421808	8.76121	1.73e-09	81	FALSE	DEFB136	42752
Obesity	obesity	rs60495759	8	11789025	C	A	-0.034807	0.005814	0.421418	8.65682	2.2e-09	81	FALSE	DEFB136	42421
Obesity	obesity	rs60027424	8	11789027	C	A	-0.034085	0.00585	0.430337	8.23645	5.8e-09	81	FALSE	DEFB136	42419
Obesity	obesity	rs59178038	8	11789037	G	A	-0.034734	0.005814	0.422536	8.62286	2.38e-09	81	FALSE	DEFB136	42409
Obesity	obesity	rs59416496	8	11789282	A	G	-0.034954	0.005812	0.421844	8.73018	1.86e-09	81	FALSE	DEFB136	42164
Obesity	obesity	rs57787180	8	11789297	A	G	-0.034948	0.005812	0.421835	8.7274	1.87e-09	81	FALSE	DEFB136	42149
Obesity	obesity	rs58202536	8	11789521	T	A	-0.034946	0.005812	0.421844	8.72588	1.88e-09	81	FALSE	DEFB136	41925
Obesity	obesity	rs57597334	8	11789554	C	G	-0.035006	0.005812	0.421791	8.75438	1.76e-09	81	FALSE	DEFB136	41892
Obesity	obesity	rs58561844	8	11789664	A	G	-0.034963	0.005812	0.421818	8.73423	1.84e-09	81	FALSE	DEFB136	41782
Obesity	obesity	rs62493615	8	11789683	C	G	-0.034962	0.005812	0.421819	8.73376	1.85e-09	81	FALSE	DEFB136	41763
Obesity	obesity	rs76001930	8	11789749	C	A	-0.034945	0.005812	0.421851	8.72611	1.88e-09	81	FALSE	DEFB136	41697
Obesity	obesity	rs13248956	8	11789768	C	A	-0.034685	0.00583	0.426019	8.55771	2.77e-09	81	FALSE	DEFB136	41678
Obesity	obesity	rs13250020	8	11789769	A	G	-0.034685	0.00583	0.426019	8.55771	2.77e-09	81	FALSE	DEFB136	41677
Obesity	obesity	rs9694940	8	11789858	G	C	-0.034991	0.005812	0.421779	8.74671	1.79e-09	81	FALSE	DEFB136	41588
Obesity	obesity	rs9692662	8	11789863	C	T	-0.034987	0.005812	0.421806	8.74591	1.8e-09	81	FALSE	DEFB136	41583
Obesity	obesity	rs58420070	8	11789894	C	T	0.035624	0.005881	0.609321	8.84605	1.43e-09	81	FALSE	DEFB136	41552
Obesity	obesity	rs9692668	8	11789933	C	A	-0.034921	0.005814	0.421988	8.70975	1.95e-09	81	FALSE	DEFB136	41513
Obesity	obesity	rs9693925	8	11789963	A	G	-0.034931	0.005813	0.421935	8.71535	1.93e-09	81	FALSE	DEFB136	41483
Obesity	obesity	rs9694967	8	11790068	G	T	-0.034971	0.005812	0.421872	8.73785	1.83e-09	81	FALSE	DEFB136	41378
Obesity	obesity	rs9693955	8	11790252	A	G	-0.034993	0.005813	0.42174	8.74638	1.79e-09	81	FALSE	DEFB136	41194
Obesity	obesity	rs9692631	8	11790320	G	A	-0.034733	0.005813	0.421802	8.6247	2.37e-09	81	FALSE	DEFB136	41126
Obesity	obesity	rs35251245	8	11790370	G	A	-0.034976	0.005812	0.421824	8.74027	1.82e-09	81	FALSE	DEFB136	41076
Obesity	obesity	rs9692716	8	11790411	C	T	-0.035012	0.005812	0.421882	8.75614	1.75e-09	81	FALSE	DEFB136	41035
Obesity	obesity	rs74748137	8	11790451	T	G	-0.035011	0.005817	0.422718	8.74226	1.81e-09	81	FALSE	DEFB136	40995
Obesity	obesity	rs76311455	8	11790526	C	G	-0.034774	0.005843	0.429037	8.56208	2.74e-09	81	FALSE	DEFB136	40920
Obesity	obesity	rs80269926	8	11790527	T	C	-0.034774	0.005843	0.429037	8.56208	2.74e-09	81	FALSE	DEFB136	40919
Obesity	obesity	rs77601743	8	11790569	G	A	-0.034634	0.005821	0.423967	8.55933	2.76e-09	81	FALSE	DEFB136	40877
Obesity	obesity	rs74724594	8	11790576	C	A	-0.034634	0.005821	0.423967	8.55917	2.76e-09	81	FALSE	DEFB136	40870
Obesity	obesity	rs77055881	8	11790581	T	C	-0.034633	0.005821	0.423965	8.55871	2.76e-09	81	FALSE	DEFB136	40865
Obesity	obesity	rs62493617	8	11790764	A	G	-0.034876	0.005818	0.42275	8.67687	2.1e-09	81	FALSE	DEFB136	40682
Obesity	obesity	rs13261205	8	11791216	A	G	-0.034327	0.005813	0.421104	8.44065	3.63e-09	81	FALSE	DEFB136	40230
Obesity	obesity	rs35778860	8	11791338	C	T	-0.034049	0.005814	0.421117	8.31203	4.87e-09	81	FALSE	DEFB136	40108
Obesity	obesity	rs34465618	8	11791356	C	T	-0.034489	0.005817	0.421863	8.50267	3.14e-09	81	FALSE	DEFB136	40090
Obesity	obesity	rs34583868	8	11791383	G	T	-0.034595	0.005818	0.421753	8.55058	2.81e-09	81	FALSE	DEFB136	40063
Obesity	obesity	rs34266352	8	11791462	G	A	-0.034258	0.005815	0.421272	8.4054	3.93e-09	81	FALSE	DEFB136	39984
Obesity	obesity	rs34535807	8	11791525	A	G	-0.0343	0.005814	0.421317	8.42558	3.75e-09	81	FALSE	DEFB136	39921
Obesity	obesity	rs34419349	8	11791557	A	C	-0.034356	0.005814	0.421279	8.45154	3.54e-09	81	FALSE	DEFB136	39889
Obesity	obesity	rs34117651	8	11791617	G	C	-0.034615	0.005817	0.421273	8.5624	2.74e-09	81	FALSE	DEFB136	39829
Obesity	obesity	rs35647515	8	11791629	C	T	-0.034442	0.005814	0.421092	8.49089	3.23e-09	81	FALSE	DEFB136	39817
Obesity	obesity	rs36100659	8	11791653	A	T	-0.034317	0.005814	0.420978	8.43457	3.68e-09	81	FALSE	DEFB136	39793
Obesity	obesity	rs60341692	8	11791672	C	G	-0.034434	0.005814	0.420986	8.4858	3.27e-09	81	FALSE	DEFB136	39774
Obesity	obesity	rs35496345	8	11791678	C	T	-0.03454	0.005823	0.427011	8.50959	3.09e-09	81	FALSE	DEFB136	39768
Obesity	obesity	rs13269417	8	11791962	C	T	-0.034767	0.005815	0.42026	8.63541	2.32e-09	81	FALSE	DEFB136	39484
Obesity	obesity	rs7815179	8	11792048	C	G	-0.034691	0.005816	0.420304	8.59924	2.52e-09	81	FALSE	DEFB136	39398
Obesity	obesity	rs7815186	8	11792062	C	G	-0.034788	0.005816	0.420194	8.64179	2.28e-09	81	FALSE	DEFB136	39384
Obesity	obesity	rs7833079	8	11792129	A	G	-0.034686	0.005816	0.420259	8.59706	2.53e-09	81	FALSE	DEFB136	39317
Obesity	obesity	rs7815572	8	11792299	C	T	-0.034741	0.005816	0.420286	8.62251	2.39e-09	81	FALSE	DEFB136	39147
Obesity	obesity	rs7815595	8	11792351	C	A	-0.034701	0.005816	0.420276	8.60381	2.49e-09	81	FALSE	DEFB136	39095
Obesity	obesity	rs7833685	8	11792535	A	G	-0.034329	0.005817	0.420686	8.43024	3.71e-09	81	FALSE	DEFB136	38911
Obesity	obesity	rs7816182	8	11792701	C	T	-0.035291	0.00582	0.420991	8.86482	1.37e-09	81	FALSE	DEFB136	38745
Obesity	obesity	rs10087494	8	11792734	T	C	-0.035391	0.005822	0.421507	8.90313	1.25e-09	81	FALSE	DEFB136	38712
Obesity	obesity	rs11250175	8	11792758	G	T	-0.035352	0.005823	0.421506	8.88467	1.3e-09	81	FALSE	DEFB136	38688
Obesity	obesity	rs11250176	8	11792816	A	G	-0.035029	0.005817	0.420094	8.75101	1.77e-09	81	FALSE	DEFB136	38630
Obesity	obesity	rs10216693	8	11792902	C	T	0.035191	0.005887	0.611075	8.63393	2.32e-09	81	FALSE	DEFB136	38544
Obesity	obesity	rs13252853	8	11792974	T	C	-0.034856	0.005817	0.420302	8.67032	2.14e-09	81	FALSE	DEFB136	38472
Obesity	obesity	rs13252854	8	11792978	T	A	-0.034882	0.005817	0.420301	8.6824	2.08e-09	81	FALSE	DEFB136	38468
Obesity	obesity	rs13279577	8	11793096	C	G	-0.03502	0.005818	0.420155	8.74307	1.81e-09	81	FALSE	DEFB136	38350
Obesity	obesity	rs10112958	8	11793140	A	G	-0.034817	0.005818	0.420129	8.64984	2.24e-09	81	FALSE	DEFB136	38306
Obesity	obesity	rs10113042	8	11793178	A	G	-0.034844	0.005818	0.420163	8.66409	2.17e-09	81	FALSE	DEFB136	38268
Obesity	obesity	rs10113062	8	11793249	A	G	-0.034817	0.005818	0.420186	8.6522	2.23e-09	81	FALSE	DEFB136	38197
Obesity	obesity	rs10113145	8	11793295	A	G	-0.03478	0.005817	0.420151	8.63518	2.32e-09	81	FALSE	DEFB136	38151
Obesity	obesity	rs4367597	8	11793529	C	T	-0.034991	0.005817	0.420073	8.73316	1.85e-09	81	FALSE	DEFB136	37917
Obesity	obesity	rs9329251	8	11793606	G	A	-0.035089	0.005817	0.420102	8.77871	1.66e-09	81	FALSE	DEFB136	37840
Obesity	obesity	rs13261820	8	11793654	T	G	0.035304	0.005887	0.611008	8.68548	2.06e-09	81	FALSE	DEFB136	37792
Obesity	obesity	rs10216773	8	11793680	G	A	-0.034979	0.005817	0.420125	8.72731	1.87e-09	81	FALSE	DEFB136	37766
Obesity	obesity	rs7820338	8	11793925	G	A	-0.035026	0.005817	0.420123	8.74893	1.78e-09	81	FALSE	DEFB136	37521
Obesity	obesity	rs7821336	8	11793955	C	T	-0.035037	0.005817	0.420151	8.75538	1.76e-09	81	FALSE	DEFB136	37491
Obesity	obesity	rs7846248	8	11794049	T	A	-0.034716	0.005891	0.391677	8.40805	3.91e-09	81	FALSE	DEFB136	37397
Obesity	obesity	rs7842663	8	11794050	A	C	-0.034822	0.00589	0.39144	8.45911	3.47e-09	81	FALSE	DEFB136	37396
Obesity	obesity	rs7842810	8	11794163	A	G	-0.035046	0.005817	0.420104	8.75926	1.74e-09	81	FALSE	DEFB136	37283
Obesity	obesity	rs7824267	8	11794279	G	T	-0.035075	0.005817	0.420108	8.77293	1.69e-09	81	FALSE	DEFB136	37167
Obesity	obesity	rs7825529	8	11794444	C	T	-0.03501	0.005817	0.420167	8.7424	1.81e-09	81	FALSE	DEFB136	37002
Obesity	obesity	rs7812563	8	11794488	T	G	-0.035019	0.005817	0.420049	8.74622	1.79e-09	81	FALSE	DEFB136	36958
Obesity	obesity	rs35905106	8	11794745	C	A	-0.035095	0.005817	0.420135	8.78241	1.65e-09	81	FALSE	DEFB136	36701
Obesity	obesity	rs13281077	8	11794814	C	T	-0.035023	0.005818	0.419986	8.74595	1.79e-09	81	FALSE	DEFB136	36632
Obesity	obesity	rs13281315	8	11794855	C	G	-0.034565	0.005829	0.42018	8.50627	3.12e-09	81	FALSE	DEFB136	36591
Obesity	obesity	rs13282439	8	11794901	A	G	-0.034607	0.005854	0.413687	8.45947	3.47e-09	81	FALSE	DEFB136	36545
Obesity	obesity	rs6981461	8	11794962	T	C	0.034462	0.005856	0.585824	8.38779	4.09e-09	81	FALSE	DEFB136	36484
Obesity	obesity	rs58007588	8	11794969	A	G	-0.034473	0.005857	0.414089	8.39089	4.07e-09	81	FALSE	DEFB136	36477
Obesity	obesity	rs6999030	8	11795308	G	A	-0.035012	0.005817	0.420121	8.74407	1.8e-09	81	FALSE	DEFB136	36138
Obesity	obesity	rs6985792	8	11795335	T	C	-0.034872	0.00582	0.420604	8.67013	2.14e-09	81	FALSE	DEFB136	36111
Obesity	obesity	rs34123222	8	11795349	C	T	0.035024	0.00589	0.610942	8.5491	2.82e-09	81	FALSE	DEFB136	36097
Obesity	obesity	rs34657250	8	11795373	A	G	0.034853	0.005818	0.580439	8.66769	2.15e-09	81	FALSE	DEFB136	36073
Obesity	obesity	rs7813935	8	11795636	A	G	-0.034975	0.005825	0.421484	8.7036	1.98e-09	81	FALSE	DEFB136	35810
Obesity	obesity	rs7830734	8	11795639	C	T	-0.035085	0.005819	0.420501	8.77198	1.69e-09	81	FALSE	DEFB136	35807
Obesity	obesity	rs4841638	8	11796023	T	C	-0.0349	0.005816	0.420709	8.69453	2.02e-09	81	FALSE	DEFB136	35423
Obesity	obesity	rs4840597	8	11796068	A	C	-0.034949	0.005816	0.420128	8.71604	1.92e-09	81	FALSE	DEFB136	35378
Obesity	obesity	rs4841639	8	11796093	A	T	-0.034903	0.005816	0.420014	8.69618	2.01e-09	81	FALSE	DEFB136	35353
Obesity	obesity	rs60176945	8	11796674	T	C	-0.03487	0.005816	0.419639	8.68035	2.09e-09	81	FALSE	DEFB136	34772
Obesity	obesity	rs56102998	8	11796675	G	A	-0.034936	0.005818	0.420179	8.70479	1.97e-09	81	FALSE	DEFB136	34771
Obesity	obesity	rs35391955	8	11796728	A	C	-0.035027	0.005816	0.419596	8.75409	1.76e-09	81	FALSE	DEFB136	34718
Obesity	obesity	rs143387422	8	11797030	T	A	-0.039289	0.007061	0.468604	7.56947	2.69e-08	81	FALSE	DEFB136	34416
Obesity	obesity	rs57356272	8	11797180	G	A	-0.034903	0.005816	0.419605	8.69658	2.01e-09	81	FALSE	DEFB136	34266
Obesity	obesity	rs56094399	8	11797470	G	A	0.034942	0.005888	0.611137	8.51722	3.04e-09	81	FALSE	DEFB136	33976
Obesity	obesity	rs13265816	8	11797485	G	A	-0.034958	0.005887	0.389405	8.52928	2.96e-09	81	FALSE	DEFB136	33961
Obesity	obesity	rs4841641	8	11798227	G	A	-0.034777	0.005816	0.419675	8.63683	2.31e-09	81	FALSE	DEFB136	33219
Obesity	obesity	rs4841642	8	11798334	C	T	-0.034858	0.005885	0.388922	8.48756	3.25e-09	81	FALSE	DEFB136	33112
Obesity	obesity	rs4841644	8	11798433	A	C	-0.034826	0.005886	0.388828	8.47147	3.38e-09	81	FALSE	DEFB136	33013
Obesity	obesity	rs4841645	8	11798684	T	G	-0.034874	0.005884	0.388934	8.49728	3.18e-09	81	FALSE	DEFB136	32762
Obesity	obesity	rs4841646	8	11798707	C	G	-0.034861	0.005885	0.388925	8.48917	3.24e-09	81	FALSE	DEFB136	32739
Obesity	obesity	rs6998690	8	11798796	A	T	-0.034903	0.005886	0.388894	8.50682	3.11e-09	81	FALSE	DEFB136	32650
Obesity	obesity	rs11250177	8	11799099	G	A	-0.03493	0.005817	0.419763	8.70546	1.97e-09	81	FALSE	DEFB136	32347
Obesity	obesity	rs10903345	8	11799148	A	G	-0.034998	0.005894	0.385651	8.52631	2.98e-09	81	FALSE	DEFB136	32298
Obesity	obesity	rs11996277	8	11800031	G	A	-0.034542	0.005823	0.416613	8.51187	3.08e-09	81	FALSE	DEFB136	31415
Obesity	obesity	rs11250178	8	11800234	A	C	-0.035004	0.005824	0.416296	8.72098	1.9e-09	81	FALSE	DEFB136	31212
Obesity	obesity	rs11250179	8	11800332	C	T	-0.034817	0.005823	0.41657	8.63679	2.31e-09	81	FALSE	DEFB136	31114
Obesity	obesity	rs11786149	8	11800818	G	A	0.03521	0.0059	0.61506	8.60639	2.48e-09	81	FALSE	DEFB136	30628
Obesity	obesity	rs4240678	8	11802426	C	T	0.034635	0.005898	0.61453	8.35547	4.41e-09	81	FALSE	DEFB136	29020
Obesity	obesity	rs12681142	8	11802601	T	C	-0.03441	0.005826	0.416737	8.44532	3.59e-09	81	FALSE	DEFB136	28845
Obesity	obesity	rs7014580	8	11803262	C	G	-0.034296	0.005826	0.416637	8.39331	4.04e-09	81	FALSE	DEFB136	28184
Obesity	obesity	rs7459545	8	11804389	G	T	-0.034232	0.005821	0.420051	8.37721	4.2e-09	81	FALSE	DEFB136	27057
Obesity	obesity	rs35657308	8	11804402	G	A	0.034577	0.00589	0.611295	8.35	4.47e-09	81	FALSE	DEFB136	27044
Obesity	obesity	rs7006538	8	11804982	A	G	-0.034105	0.005822	0.419828	8.31767	4.81e-09	81	FALSE	DEFB136	26464
Obesity	obesity	rs6601633	8	11805173	T	C	-0.034212	0.005821	0.420027	8.36724	4.29e-09	81	FALSE	DEFB136	26273
Obesity	obesity	rs4840599	8	11805380	T	C	-0.034158	0.005822	0.419991	8.34006	4.57e-09	81	FALSE	DEFB136	26066
Obesity	obesity	rs6601634	8	11806456	T	C	0.034619	0.005894	0.610982	8.35937	4.37e-09	81	FALSE	DEFB136	24990
Obesity	obesity	rs7459983	8	11807221	T	C	-0.034147	0.005825	0.420386	8.32864	4.69e-09	81	FALSE	DEFB136	24225
Obesity	obesity	rs11250182	8	11807576	T	A	-0.03473	0.005896	0.389416	8.40312	3.95e-09	81	FALSE	DEFB136	23870
Obesity	obesity	rs28510449	8	11809263	T	C	0.033472	0.005832	0.579955	8.01183	9.73e-09	81	FALSE	DEFB136	22183
Obesity	obesity	rs56001613	8	11809480	G	C	0.033571	0.005903	0.611135	7.8784	1.32e-08	81	FALSE	DEFB136	21966
Obesity	obesity	rs28447271	8	11827392	G	A	0.034965	0.005861	0.539544	8.60228	2.5e-09	81	FALSE	DEFB136	4054
Obesity	obesity	rs4841659	8	11828200	C	T	-0.036774	0.005746	0.497809	9.79396	1.61e-10	81	FALSE	DEFB136	3246
Obesity	obesity	rs4840601	8	11828730	G	C	-0.036776	0.005756	0.463246	9.76389	1.72e-10	81	FALSE	DEFB136	2716
Obesity	obesity	rs7836456	8	11829175	T	G	-0.036364	0.005757	0.462404	9.55761	2.77e-10	81	FALSE	DEFB136	2271
Obesity	obesity	rs11998678	8	11830150	C	T	-0.037184	0.00646	0.506476	8.05403	8.83e-09	81	FALSE	DEFB136	1296
Obesity	obesity	rs10112888	8	11830208	G	C	-0.036486	0.005752	0.463153	9.63468	2.32e-10	81	FALSE	DEFB136	1238
Obesity	obesity	rs10088415	8	11830825	G	A	-0.036672	0.005751	0.463041	9.72763	1.87e-10	81	FALSE	DEFB136	621
Obesity	obesity	rs7461062	8	11831948	T	C	-0.03701	0.005749	0.462467	9.903	1.25e-10	81	FALSE	DEFB136	-502
Obesity	obesity	rs10108075	8	11832079	A	G	-0.037116	0.005749	0.462458	9.95396	1.11e-10	81	FALSE	DEFB136	-633
Obesity	obesity	rs10108320	8	11832263	A	T	-0.037049	0.00575	0.462797	9.91669	1.21e-10	81	FALSE	DEFB136	155
Obesity	obesity	rs4841661	8	11832769	T	C	-0.036927	0.005752	0.462815	9.85148	1.41e-10	81	FALSE	DEFB136	661
Obesity	obesity	rs11250185	8	11833123	G	C	-0.036834	0.005752	0.462606	9.80439	1.57e-10	81	FALSE	DEFB136	1015
Obesity	obesity	rs12334769	8	11833161	A	T	-0.037154	0.005753	0.462492	9.96206	1.09e-10	81	FALSE	DEFB136	1053
Obesity	obesity	rs11994417	8	11833262	G	A	-0.037284	0.005753	0.462893	10.0253	9.43e-11	81	FALSE	DEFB136	1154
Obesity	obesity	rs11784499	8	11834539	G	T	-0.037375	0.005757	0.462936	10.0588	8.73e-11	81	FALSE	DEFB136	2431
Obesity	obesity	rs7460395	8	11835375	G	A	-0.037374	0.005761	0.464141	10.0455	9e-11	81	FALSE	DEFB136	3267
Obesity	obesity	rs7836953	8	11835712	A	G	-0.03824	0.005758	0.466825	10.4914	3.23e-11	81	TRUE	DEFB136	3604
Obesity	obesity	rs11992162	8	11836514	G	A	-0.036538	0.00577	0.465292	9.60332	2.49e-10	81	FALSE	DEFB135	3316
Obesity	obesity	rs7823808	8	11836622	C	T	-0.034915	0.006092	0.45086	7.99031	1.02e-08	81	FALSE	DEFB135	3208
Obesity	obesity	rs12676145	8	11856583	G	A	-0.031813	0.005777	0.479563	7.42718	3.74e-08	81	FALSE	DEFB134	2762
Obesity	obesity	rs9774383	8	11868062	A	C	-0.032307	0.00585	0.436682	7.46581	3.42e-08	81	FALSE	DEFB134	14241
Obesity	obesity	rs35851103	8	11869560	T	G	-0.032124	0.005811	0.468125	7.47922	3.32e-08	81	FALSE	DEFB134	15739
Obesity	obesity	rs13267012	8	11871335	G	A	-0.032465	0.005865	0.458729	7.49715	3.18e-08	81	FALSE	DEFB134	17514
Obesity	obesity	rs4440593	8	11872239	C	A	-0.032756	0.005814	0.469408	7.74421	1.8e-08	81	FALSE	DEFB134	18418
Obesity	obesity	rs4841669	8	11878179	C	T	-0.032664	0.005814	0.469226	7.70403	1.98e-08	81	FALSE	DEFB134	24358
Obesity	obesity	rs2042073	8	30835535	A	G	0.032139	0.005856	0.382406	7.3814	4.16e-08	82	FALSE	PURG	17786
Obesity	obesity	rs2111861	8	30840591	G	A	0.032634	0.005854	0.382529	7.59502	2.54e-08	82	FALSE	PURG	12730
Obesity	obesity	rs2160935	8	30840651	C	T	0.032632	0.005854	0.382507	7.59523	2.54e-08	82	FALSE	PURG	12670
Obesity	obesity	rs2080720	8	30841331	C	T	0.032556	0.005854	0.382507	7.56257	2.74e-08	82	FALSE	PURG	11990
Obesity	obesity	rs2430958	8	30845178	T	C	0.032541	0.005854	0.382438	7.55608	2.78e-08	82	FALSE	PURG	8143
Obesity	obesity	rs2543604	8	30847558	A	C	0.032654	0.005853	0.382504	7.60569	2.48e-08	82	FALSE	PURG	5763
Obesity	obesity	rs2042074	8	30847760	C	T	0.032462	0.005851	0.382706	7.52962	2.95e-08	82	FALSE	PURG	5561
Obesity	obesity	rs2543601	8	30848776	T	C	0.032458	0.005854	0.382528	7.52071	3.02e-08	82	FALSE	PURG	4545
Obesity	obesity	rs2725369	8	30851024	G	C	0.03237	0.005855	0.382547	7.48167	3.3e-08	82	FALSE	PURG	2297
Obesity	obesity	rs1421333	8	30851260	C	A	0.032129	0.005851	0.384376	7.38749	4.1e-08	82	FALSE	PURG	2061
Obesity	obesity	rs2725370	8	30852826	T	C	0.037963	0.006277	0.290437	8.81986	1.51e-09	82	TRUE	PURG	495
Obesity	obesity	rs2725371	8	30854033	A	G	0.037884	0.006277	0.290565	8.78698	1.63e-09	82	FALSE	PURG	-712
Obesity	obesity	rs2543598	8	30856092	C	A	0.032402	0.005857	0.382534	7.48975	3.24e-08	82	FALSE	PURG	-2771
Obesity	obesity	rs1125841	8	30858054	C	T	0.032498	0.005857	0.38267	7.53015	2.95e-08	82	FALSE	PURG	-4733
Obesity	obesity	rs10954772	8	30863938	T	C	0.036377	0.006246	0.299213	8.22956	5.89e-09	82	FALSE	PURG	-10617
Obesity	obesity	rs12679106	8	73443198	G	T	0.036418	0.006325	0.282187	8.05862	8.74e-09	83	FALSE	KCNB2	6428
Obesity	obesity	rs7845090	8	73449940	G	A	0.036771	0.006335	0.281122	8.17918	6.62e-09	83	TRUE	KCNB2	-314
Obesity	obesity	rs800566	8	116709834	A	G	-0.037225	0.00672	0.240097	7.50761	3.11e-08	84	FALSE	TRPS1	-289110
Obesity	obesity	rs800575	8	116715389	C	T	-0.038086	0.006588	0.256145	8.11842	7.61e-09	84	FALSE	TRPS1	-294665
Obesity	obesity	rs800574	8	116717451	A	C	-0.038528	0.00659	0.255793	8.28743	5.16e-09	84	FALSE	TRPS1	-296727
Obesity	obesity	rs800572	8	116718438	A	G	-0.038367	0.006574	0.257784	8.26174	5.47e-09	84	FALSE	TRPS1	-297714
Obesity	obesity	rs2960151	8	116718620	C	A	-0.03903	0.006588	0.256038	8.4917	3.22e-09	84	FALSE	TRPS1	-297896
Obesity	obesity	rs800537	8	116721984	C	T	-0.037482	0.006525	0.263698	8.02426	9.46e-09	84	FALSE	TRPS1	-301260
Obesity	obesity	rs800538	8	116722990	A	G	-0.038906	0.006588	0.256065	8.4433	3.6e-09	84	FALSE	TRPS1	-302266
Obesity	obesity	rs800539	8	116725199	G	A	-0.039124	0.006588	0.256232	8.53034	2.95e-09	84	TRUE	TRPS1	-304475
Obesity	obesity	rs800541	8	116730138	G	T	-0.038442	0.006574	0.258256	8.29014	5.13e-09	84	FALSE	TRPS1	-309414
Obesity	obesity	rs800542	8	116731444	C	T	-0.038956	0.006587	0.256119	8.46453	3.43e-09	84	FALSE	TRPS1	-310720
Obesity	obesity	rs800571	8	116732907	T	C	-0.038942	0.006587	0.256123	8.45957	3.47e-09	84	FALSE	TRPS1	-312183
Obesity	obesity	rs7834801	8	116743801	T	C	-0.037027	0.006555	0.258968	7.77973	1.66e-08	84	FALSE	TRPS1	-323077
Obesity	obesity	rs800521	8	116744508	A	C	-0.038742	0.00658	0.256137	8.39541	4.02e-09	84	FALSE	TRPS1	-323784
Obesity	obesity	rs1880816	8	116746185	T	G	-0.037162	0.006556	0.258852	7.82981	1.48e-08	84	FALSE	TRPS1	-325461
Obesity	obesity	rs1880815	8	116746285	G	A	-0.037092	0.006557	0.25882	7.80173	1.58e-08	84	FALSE	TRPS1	-325561
Obesity	obesity	rs1880814	8	116746477	C	T	-0.037018	0.006556	0.25886	7.77544	1.68e-08	84	FALSE	TRPS1	-325753
Obesity	obesity	rs2205265	8	116746746	G	T	-0.037092	0.006556	0.258862	7.80356	1.57e-08	84	FALSE	TRPS1	-326022
Obesity	obesity	rs2205266	8	116746899	G	A	-0.037089	0.006556	0.258856	7.80216	1.58e-08	84	FALSE	TRPS1	-326175
Obesity	obesity	rs2736233	8	116747364	G	T	-0.03709	0.006556	0.258939	7.80157	1.58e-08	84	FALSE	TRPS1	-326640
Obesity	obesity	rs1405297	8	116747501	G	T	-0.037144	0.006556	0.258902	7.82335	1.5e-08	84	FALSE	TRPS1	-326777
Obesity	obesity	rs1830141	8	116747737	A	G	-0.03691	0.006561	0.258491	7.7223	1.9e-08	84	FALSE	TRPS1	-327013
Obesity	obesity	rs1405296	8	116747751	C	A	-0.036989	0.006561	0.258516	7.75255	1.77e-08	84	FALSE	TRPS1	-327027
Obesity	obesity	rs2960148	8	116747789	C	T	-0.037065	0.006559	0.258633	7.78736	1.63e-08	84	FALSE	TRPS1	-327065
Obesity	obesity	rs2736234	8	116747824	G	T	-0.037116	0.006558	0.25865	7.80727	1.56e-08	84	FALSE	TRPS1	-327100
Obesity	obesity	rs2694049	8	116748057	T	C	-0.036998	0.006556	0.258771	7.76716	1.71e-08	84	FALSE	TRPS1	-327333
Obesity	obesity	rs2694048	8	116748163	C	T	-0.036869	0.006554	0.258895	7.72106	1.9e-08	84	FALSE	TRPS1	-327439
Obesity	obesity	rs2694047	8	116750548	A	G	-0.038071	0.006532	0.262307	8.24155	5.73e-09	84	FALSE	TRPS1	-329824
Obesity	obesity	rs2254555	8	116753600	T	G	-0.037007	0.006554	0.258916	7.77574	1.68e-08	84	FALSE	TRPS1	-332876
Obesity	obesity	rs985161	8	116754143	C	T	-0.03702	0.006553	0.258952	7.78116	1.66e-08	84	FALSE	TRPS1	-333419
Obesity	obesity	rs2960146	8	116755437	A	G	-0.036827	0.006554	0.258892	7.70569	1.97e-08	84	FALSE	TRPS1	-334713
Obesity	obesity	rs2223058	8	116757188	G	A	-0.037294	0.006556	0.25888	7.88205	1.31e-08	84	FALSE	TRPS1	-336464
Obesity	obesity	rs800540	8	116791749	A	C	-0.036835	0.006719	0.239159	7.36728	4.29e-08	84	FALSE	TRPS1	-371025
Obesity	obesity	rs2736203	8	116793567	T	C	-0.036522	0.00669	0.242061	7.31074	4.89e-08	84	FALSE	TRPS1	-372843
Obesity	obesity	rs2694037	8	116794231	G	A	-0.036527	0.00669	0.242062	7.31262	4.87e-08	84	FALSE	TRPS1	-373507
Obesity	obesity	rs2694036	8	116794276	G	T	-0.036529	0.00669	0.242064	7.31352	4.86e-08	84	FALSE	TRPS1	-373552
Obesity	obesity	rs2960156	8	116795877	A	G	-0.036521	0.00669	0.242061	7.31048	4.89e-08	84	FALSE	TRPS1	-375153
Obesity	obesity	rs800512	8	116799593	C	T	-0.036853	0.006701	0.24117	7.4098	3.89e-08	84	FALSE	TRPS1	-378869
Obesity	obesity	rs800514	8	116800884	T	A	-0.036524	0.00669	0.242061	7.31177	4.88e-08	84	FALSE	TRPS1	-380160
Obesity	obesity	rs1089116	8	116804458	C	A	-0.036587	0.006687	0.242046	7.33956	4.58e-08	84	FALSE	TRPS1	-383734
Obesity	obesity	rs800589	8	116812703	T	C	-0.036484	0.006687	0.242033	7.30285	4.98e-08	84	FALSE	TRPS1	-391979
Obesity	obesity	rs800587	8	116813278	T	G	-0.036941	0.006688	0.24212	7.46823	3.4e-08	84	FALSE	TRPS1	-392554
Obesity	obesity	rs800585	8	116813923	T	A	-0.036476	0.006686	0.242074	7.30072	5e-08	84	FALSE	TRPS1	-393199
Obesity	obesity	rs2254401	8	116824700	C	T	-0.03682	0.00673	0.23876	7.33973	4.57e-08	84	FALSE	TRPS1	2801
Obesity	obesity	rs1474517	8	116825542	C	T	-0.036711	0.006726	0.239051	7.30786	4.92e-08	84	FALSE	TRPS1	3643
Obesity	obesity	rs2736209	8	116826356	C	T	-0.03669	0.006724	0.239099	7.30366	4.97e-08	84	FALSE	TRPS1	4457
Obesity	obesity	rs2736212	8	116827228	T	C	-0.036735	0.006725	0.238951	7.31879	4.8e-08	84	FALSE	TRPS1	5329
Obesity	obesity	rs77211695	8	144534254	G	A	-0.046758	0.008275	0.864721	7.78541	1.64e-08	85	TRUE	ZC3H3	-14429
Obesity	obesity	rs1412234	9	28410683	T	C	-0.040398	0.005991	0.656169	10.7931	1.61e-11	86	FALSE	LINGO2	-462607
Obesity	obesity	rs13285209	9	28410903	T	C	-0.039764	0.005995	0.658321	10.4673	3.41e-11	86	FALSE	LINGO2	-462827
Obesity	obesity	rs1412235	9	28410996	G	C	-0.039669	0.005991	0.657897	10.433	3.69e-11	86	FALSE	LINGO2	-462920
Obesity	obesity	rs17770163	9	28411264	T	A	-0.040039	0.005999	0.66051	10.5897	2.57e-11	86	FALSE	LINGO2	-463188
Obesity	obesity	rs2150854	9	28411949	G	T	-0.040363	0.005987	0.65872	10.7913	1.62e-11	86	FALSE	LINGO2	-463873
Obesity	obesity	rs2183824	9	28412078	C	T	-0.040252	0.005986	0.658577	10.7385	1.83e-11	86	FALSE	LINGO2	-464002
Obesity	obesity	rs7857323	9	28412227	A	T	-0.039859	0.005992	0.658754	10.5256	2.98e-11	86	FALSE	LINGO2	-464151
Obesity	obesity	rs7873025	9	28412275	T	C	-0.039948	0.00598	0.656615	10.6086	2.46e-11	86	FALSE	LINGO2	-464199
Obesity	obesity	rs2183825	9	28412375	T	C	-0.040309	0.005986	0.658603	10.7664	1.71e-11	86	FALSE	LINGO2	-464299
Obesity	obesity	rs2383766	9	28412500	G	T	-0.040239	0.005986	0.658603	10.7323	1.85e-11	86	FALSE	LINGO2	-464424
Obesity	obesity	rs16912921	9	28413461	C	A	-0.040237	0.005986	0.658614	10.7324	1.85e-11	86	FALSE	LINGO2	-465385
Obesity	obesity	rs10968576	9	28414339	A	G	-0.039999	0.005991	0.660394	10.5954	2.54e-11	86	FALSE	LINGO2	-466263
Obesity	obesity	rs17770336	9	28414625	C	T	-0.040584	0.00599	0.659913	10.8898	1.29e-11	86	TRUE	LINGO2	-466549
Obesity	obesity	rs10968577	9	28415512	C	T	-0.040305	0.005986	0.658763	10.7638	1.72e-11	86	FALSE	LINGO2	-467436
Obesity	obesity	rs13288841	9	28418511	G	A	-0.04027	0.005994	0.660386	10.7203	1.9e-11	86	FALSE	LINGO2	-470435
Obesity	obesity	rs1412239	9	28425515	C	G	-0.040138	0.005989	0.658825	10.671	2.13e-11	86	FALSE	LINGO2	-477439
Obesity	obesity	rs62555197	9	28433953	A	C	-0.054531	0.009292	0.804801	8.34532	4.52e-09	86	FALSE	LINGO2	-485877
Obesity	obesity	rs10814498	9	36985143	G	A	-0.036709	0.006588	0.313164	7.58802	2.58e-08	87	FALSE	PAX5	-151871
Obesity	obesity	rs10973156	9	36986784	A	T	-0.036785	0.006461	0.313158	7.89436	1.28e-08	87	FALSE	PAX5	-153512
Obesity	obesity	rs3758171	9	36997417	G	A	-0.036114	0.006559	0.74906	7.42406	3.77e-08	87	FALSE	PAX5	-164145
Obesity	obesity	rs3758173	9	36997767	G	C	-0.03595	0.006561	0.748994	7.35993	4.37e-08	87	FALSE	PAX5	-164495
Obesity	obesity	rs7850825	9	36997896	C	G	-0.035939	0.006561	0.749014	7.35581	4.41e-08	87	FALSE	PAX5	-164624
Obesity	obesity	rs12001337	9	36998197	C	T	-0.035978	0.006561	0.748974	7.36956	4.27e-08	87	FALSE	PAX5	-164925
Obesity	obesity	rs7046652	9	36999066	T	C	-0.036	0.006561	0.748943	7.37834	4.18e-08	87	FALSE	PAX5	-165794
Obesity	obesity	rs7030665	9	36999233	C	G	-0.035913	0.006562	0.748943	7.34421	4.53e-08	87	FALSE	PAX5	-165961
Obesity	obesity	rs12002007	9	36999753	C	T	-0.036079	0.006607	0.748855	7.31454	4.85e-08	87	FALSE	PAX5	-166481
Obesity	obesity	rs12554874	9	37073902	C	T	0.041834	0.005995	0.646281	11.508	3.1e-12	87	FALSE	PAX5	39799
Obesity	obesity	rs13297152	9	37075623	C	T	0.042053	0.005993	0.64586	11.6266	2.36e-12	87	FALSE	PAX5	41520
Obesity	obesity	rs2047010	9	37077947	A	G	0.041901	0.005994	0.646252	11.5466	2.84e-12	87	FALSE	ZCCHC7	42589
Obesity	obesity	rs7857936	9	37078491	T	C	0.041551	0.005977	0.642364	11.4273	3.74e-12	87	FALSE	ZCCHC7	42045
Obesity	obesity	rs2291589	9	37079661	T	G	0.04214	0.005992	0.645706	11.6781	2.1e-12	87	FALSE	ZCCHC7	40875
Obesity	obesity	rs7034554	9	37081301	A	G	0.04361	0.006029	0.653628	12.3088	4.91e-13	87	TRUE	ZCCHC7	39235
Obesity	obesity	rs6476613	9	37084340	A	G	0.042701	0.006013	0.650197	11.8925	1.28e-12	87	FALSE	ZCCHC7	36196
Obesity	obesity	rs7020830	9	37085184	A	T	0.042444	0.006015	0.650782	11.7512	1.77e-12	87	FALSE	ZCCHC7	35352
Obesity	obesity	rs11544336	9	37089150	A	G	0.04349	0.006031	0.65375	12.2387	5.77e-13	87	FALSE	ZCCHC7	31386
Obesity	obesity	rs67792164	9	37091590	T	G	0.055724	0.01001	0.827115	7.57613	2.65e-08	87	FALSE	ZCCHC7	28946
Obesity	obesity	rs13298662	9	37093425	C	T	0.043158	0.006046	0.656849	12.0065	9.85e-13	87	FALSE	ZCCHC7	27111
Obesity	obesity	rs3073745	9	37093872	G	T	0.042443	0.006014	0.650807	11.7516	1.77e-12	87	FALSE	ZCCHC7	26664
Obesity	obesity	rs3802422	9	37097172	G	A	0.043357	0.006031	0.653764	12.1697	6.77e-13	87	FALSE	ZCCHC7	23364
Obesity	obesity	rs13294369	9	37101531	G	C	0.042968	0.006033	0.654442	11.9576	1.1e-12	87	FALSE	ZCCHC7	19005
Obesity	obesity	rs13288178	9	37107799	A	G	0.043273	0.00603	0.653817	12.1284	7.44e-13	87	FALSE	ZCCHC7	12737
Obesity	obesity	rs13293339	9	37108497	A	G	0.03795	0.006881	0.771395	7.44805	3.56e-08	87	FALSE	ZCCHC7	12039
Obesity	obesity	rs17408112	9	37114065	A	G	0.040123	0.007169	0.62644	7.64953	2.24e-08	87	FALSE	ZCCHC7	6471
Obesity	obesity	rs7019699	9	37125081	C	A	0.043271	0.006049	0.658705	12.054	8.83e-13	87	FALSE	ZCCHC7	-4545
Obesity	obesity	rs7856690	9	37127545	A	T	0.041338	0.006085	0.666321	10.9439	1.14e-11	87	FALSE	ZCCHC7	-7009
Obesity	obesity	rs13293465	9	37127678	C	T	0.042438	0.006106	0.670223	11.4226	3.78e-12	87	FALSE	ZCCHC7	-7142
Obesity	obesity	rs13285624	9	37129496	T	G	0.042542	0.006105	0.670166	11.4765	3.34e-12	87	FALSE	ZCCHC7	-8960
Obesity	obesity	rs10973226	9	37131065	T	C	0.042	0.00603	0.654884	11.4666	3.41e-12	87	FALSE	ZCCHC7	-10529
Obesity	obesity	rs7027473	9	37132462	A	G	0.043006	0.006049	0.658755	11.9177	1.21e-12	87	FALSE	ZCCHC7	-11926
Obesity	obesity	rs67036212	9	37133538	A	G	0.039955	0.007198	0.633806	7.53479	2.92e-08	87	FALSE	ZCCHC7	-13002
Obesity	obesity	rs13293916	9	37136359	C	G	0.041291	0.00601	0.649556	11.1765	6.66e-12	87	FALSE	ZCCHC7	-15823
Obesity	obesity	rs7851239	9	37138672	C	T	0.041874	0.006031	0.654994	11.3988	3.99e-12	87	FALSE	ZCCHC7	-18136
Obesity	obesity	rs1492714	9	37141259	T	C	0.043152	0.006049	0.658218	11.9913	1.02e-12	87	FALSE	ZCCHC7	-20723
Obesity	obesity	rs13297576	9	37142189	A	C	0.04293	0.006049	0.658022	11.877	1.33e-12	87	FALSE	ZCCHC7	-21653
Obesity	obesity	rs13300951	9	37146627	A	G	0.042844	0.00605	0.658895	11.8295	1.48e-12	87	FALSE	ZCCHC7	-26091
Obesity	obesity	rs12337316	9	37148105	G	A	0.041799	0.006032	0.655067	11.3586	4.38e-12	87	FALSE	ZCCHC7	-27569
Obesity	obesity	rs13301205	9	37155207	A	T	0.043246	0.006057	0.6597	12.0127	9.71e-13	87	FALSE	ZCCHC7	-34671
Obesity	obesity	rs10116673	9	37155264	G	A	0.042127	0.006033	0.654711	11.5203	3.02e-12	87	FALSE	ZCCHC7	-34728
Obesity	obesity	rs13295115	9	37157964	T	G	0.043117	0.006052	0.658513	11.9628	1.09e-12	87	FALSE	ZCCHC7	-37428
Obesity	obesity	rs7846747	9	37167539	A	C	0.042091	0.006036	0.654524	11.4918	3.22e-12	87	FALSE	ZCCHC7	-47003
Obesity	obesity	rs7038219	9	37182892	C	A	0.040925	0.00602	0.65215	10.958	1.1e-11	87	FALSE	ZCCHC7	-62356
Obesity	obesity	rs13290794	9	37183628	G	A	0.042215	0.006044	0.657416	11.5259	2.98e-12	87	FALSE	ZCCHC7	-63092
Obesity	obesity	rs10973248	9	37197768	C	T	0.041913	0.006039	0.656403	11.3931	4.04e-12	87	FALSE	ZCCHC7	-77232
Obesity	obesity	rs66684257	9	37199087	G	T	0.040992	0.006021	0.652455	10.988	1.03e-11	87	FALSE	ZCCHC7	-78551
Obesity	obesity	rs6476617	9	37200103	G	A	0.041304	0.006022	0.652682	11.1413	7.22e-12	87	FALSE	ZCCHC7	-79567
Obesity	obesity	rs17487601	9	37213641	G	A	0.042157	0.006085	0.666628	11.3517	4.45e-12	87	FALSE	ZCCHC7	-93105
Obesity	obesity	rs13284651	9	37222681	T	G	0.040745	0.006019	0.653093	10.8716	1.34e-11	87	FALSE	ZCCHC7	-102145
Obesity	obesity	rs308495	9	37277603	G	T	0.04061	0.006022	0.652549	10.7943	1.61e-11	87	FALSE	ZCCHC7	-157067
Obesity	obesity	rs13289199	9	37278064	A	T	0.040586	0.007311	0.624068	7.5377	2.9e-08	87	FALSE	ZCCHC7	-157528
Obesity	obesity	rs2790063	9	37287405	G	A	0.040817	0.006024	0.652738	10.8916	1.28e-11	87	FALSE	ZCCHC7	-166869
Obesity	obesity	rs13291573	9	37287604	G	A	0.041728	0.006041	0.656747	11.2898	5.13e-12	87	FALSE	ZCCHC7	-167068
Obesity	obesity	rs308492	9	37298020	C	T	0.040887	0.006025	0.653076	10.9222	1.2e-11	87	FALSE	ZCCHC7	-177484
Obesity	obesity	rs6476622	9	37308049	T	A	0.042441	0.006012	0.649582	11.7588	1.74e-12	87	FALSE	ZCCHC7	-187513
Obesity	obesity	rs13289001	9	37311592	A	G	0.041614	0.006042	0.656659	11.2299	5.89e-12	87	FALSE	ZCCHC7	-191056
Obesity	obesity	rs12555207	9	37315476	C	T	0.0459	0.007767	0.631371	8.45292	3.52e-09	87	FALSE	ZCCHC7	-194940
Obesity	obesity	rs7036132	9	37317241	A	G	0.041843	0.006051	0.658255	11.3141	4.85e-12	87	FALSE	ZCCHC7	-196705
Obesity	obesity	rs13295981	9	37330067	C	T	0.041709	0.006043	0.656805	11.2732	5.33e-12	87	FALSE	ZCCHC7	-209531
Obesity	obesity	rs495863	9	37346955	T	C	0.04149	0.005995	0.645279	11.3296	4.68e-12	88	FALSE	ZCCHC7	-226419
Obesity	obesity	rs308499	9	37348059	C	G	0.044772	0.006985	0.627378	9.82334	1.5e-10	88	FALSE	ZCCHC7	-227523
Obesity	obesity	rs506981	9	37351348	A	T	0.04157	0.005997	0.645509	11.3665	4.3e-12	88	FALSE	ZCCHC7	-230812
Obesity	obesity	rs55845273	9	37362219	C	T	0.042696	0.006033	0.650734	11.8167	1.53e-12	88	FALSE	ZCCHC7	4073
Obesity	obesity	rs56098516	9	37362220	A	G	0.042664	0.006032	0.650728	11.8004	1.58e-12	88	FALSE	ZCCHC7	4074
Obesity	obesity	rs997318	9	37364094	C	T	0.042773	0.006028	0.64983	11.8748	1.33e-12	88	TRUE	ZCCHC7	5948
Obesity	obesity	rs308521	9	37367094	T	C	0.044758	0.007066	0.626823	9.6085	2.46e-10	88	FALSE	ZCCHC7	8948
Obesity	obesity	rs13291566	9	37375604	C	A	0.042851	0.007261	0.777117	8.43057	3.71e-09	88	FALSE	ZCCHC7	17458
Obesity	obesity	rs6476623	9	37375849	A	G	0.040932	0.006018	0.640685	10.9694	1.07e-11	88	FALSE	ZCCHC7	17703
Obesity	obesity	rs588727	9	37379492	T	C	0.039875	0.006032	0.62912	10.4015	3.97e-11	88	FALSE	ZCCHC7	21346
Obesity	obesity	rs12357321	10	21790476	G	A	-0.03691	0.006198	0.691783	8.57289	2.67e-09	89	FALSE	CASC10	4285
Obesity	obesity	rs12256551	10	21799726	A	C	-0.040539	0.007269	0.646267	7.60031	2.51e-08	89	FALSE	SKIDA1	2681
Obesity	obesity	rs564819152	10	21820650	A	G	-0.050855	0.007416	0.680166	11.1373	7.29e-12	89	FALSE	MLLT10	2444
Obesity	obesity	rs530827289	10	21820651	T	A	-0.050855	0.007416	0.680166	11.1373	7.29e-12	89	FALSE	MLLT10	2443
Obesity	obesity	rs550532200	10	21820652	A	C	-0.050855	0.007416	0.680166	11.1373	7.29e-12	89	FALSE	MLLT10	2442
Obesity	obesity	rs10764313	10	21844605	T	A	-0.054517	0.008522	0.711891	9.7857	1.64e-10	89	FALSE	MLLT10	-21511
Obesity	obesity	rs12769128	10	21883430	C	T	-0.049221	0.007564	0.704659	10.1009	7.93e-11	89	FALSE	MLLT10	-60336
Obesity	obesity	rs34719019	10	21885577	A	T	-0.044649	0.007781	0.727721	8.00752	9.83e-09	89	FALSE	MLLT10	-62483
Obesity	obesity	rs11012750	10	21894028	A	G	-0.052144	0.007477	0.692375	11.4935	3.21e-12	89	FALSE	MLLT10	-70934
Obesity	obesity	rs7090708	10	21929179	A	G	-0.052402	0.007411	0.680283	11.7961	1.6e-12	89	FALSE	MLLT10	-106085
Obesity	obesity	rs138942406	10	21954234	G	A	-0.049598	0.007631	0.712693	10.0783	8.35e-11	89	FALSE	MLLT10	-131140
Obesity	obesity	rs1243196	10	21978572	A	T	-0.04826	0.00771	0.711854	9.39891	3.99e-10	89	FALSE	MLLT10	-155478
Obesity	obesity	rs1243193	10	21981257	T	G	-0.05109	0.007529	0.699531	10.9211	1.2e-11	89	FALSE	MLLT10	-158163
Obesity	obesity	rs10828264	10	22017545	A	G	0.033923	0.006047	0.336296	7.68314	2.07e-08	89	FALSE	MLLT10	-194451
Obesity	obesity	rs6482190	10	22037809	A	G	0.046638	0.006518	0.257966	12.0606	8.7e-13	89	TRUE	MLLT10	5250
Obesity	obesity	rs3951780	10	22062729	T	G	0.050893	0.007681	0.281364	10.4456	3.58e-11	89	FALSE	DNAJC1	-17263
Obesity	obesity	rs7082663	10	22088054	A	G	0.053623	0.007781	0.269102	11.2425	5.72e-12	89	FALSE	DNAJC1	-42588
Obesity	obesity	rs806772	10	22156961	C	T	0.050705	0.007557	0.29774	10.6931	2.03e-11	89	FALSE	DNAJC1	-111495
Obesity	obesity	rs2807967	10	22251380	T	C	0.052095	0.007702	0.280861	10.8563	1.39e-11	89	FALSE	DNAJC1	-205914
Obesity	obesity	rs7475340	10	76839355	A	G	-0.033339	0.00572	0.486006	8.24104	5.74e-09	90	FALSE	DUSP13	14837
Obesity	obesity	rs2395132	10	76840598	T	C	-0.033201	0.00574	0.487737	8.12667	7.47e-09	90	FALSE	DUSP13	13594
Obesity	obesity	rs9783273	10	76841740	C	G	-0.03354	0.005718	0.486122	8.33764	4.6e-09	90	FALSE	DUSP13	12452
Obesity	obesity	rs4746259	10	76842068	T	C	-0.033541	0.005718	0.486111	8.3382	4.59e-09	90	TRUE	DUSP13	12124
Obesity	obesity	rs4746261	10	76845632	T	C	-0.033351	0.00572	0.480878	8.24561	5.68e-09	90	FALSE	DUSP13	8560
Obesity	obesity	rs7903537	10	76847490	C	T	-0.033123	0.005717	0.480623	8.15012	7.08e-09	90	FALSE	DUSP13	6702
Obesity	obesity	rs2395136	10	76847971	T	G	-0.033162	0.005717	0.480676	8.16956	6.77e-09	90	FALSE	DUSP13	6221
Obesity	obesity	rs10824271	10	76855871	G	A	-0.031752	0.005714	0.525971	7.55115	2.81e-08	90	FALSE	DUSP13	-1679
Obesity	obesity	rs12412597	10	87339257	G	A	-0.076418	0.013133	0.951712	8.21569	6.09e-09	91	FALSE	GRID1	20055
Obesity	obesity	rs12411664	10	87341897	G	A	-0.076313	0.013134	0.951716	8.19388	6.4e-09	91	FALSE	GRID1	17415
Obesity	obesity	rs60077596	10	87348244	A	G	-0.077065	0.013127	0.95171	8.35044	4.46e-09	91	FALSE	GRID1	11068
Obesity	obesity	rs58702504	10	87349348	T	C	-0.077424	0.013121	0.95166	8.43011	3.71e-09	91	FALSE	GRID1	9964
Obesity	obesity	rs12569677	10	87352365	G	A	-0.076581	0.013129	0.951727	8.25255	5.59e-09	91	FALSE	GRID1	6947
Obesity	obesity	rs56996983	10	87353169	C	T	-0.077355	0.013121	0.951692	8.41646	3.83e-09	91	FALSE	GRID1	6143
Obesity	obesity	rs80185028	10	87354710	T	C	-0.076968	0.013125	0.95171	8.33338	4.64e-09	91	FALSE	GRID1	4602
Obesity	obesity	rs76636418	10	87359435	A	C	-0.077074	0.013109	0.95165	8.37359	4.23e-09	91	FALSE	GRID1	-123
Obesity	obesity	rs75071083	10	87361055	G	T	-0.077061	0.013106	0.951657	8.37422	4.22e-09	91	FALSE	GRID1	-1743
Obesity	obesity	rs116841464	10	87367562	T	C	-0.077009	0.013091	0.951642	8.38162	4.15e-09	91	FALSE	GRID1	-8250
Obesity	obesity	rs77926521	10	87371332	G	A	-0.076543	0.013113	0.951875	8.2635	5.45e-09	91	FALSE	GRID1	-12020
Obesity	obesity	rs117076371	10	87376415	T	G	-0.076435	0.013111	0.951881	8.24411	5.7e-09	91	FALSE	GRID1	-17103
Obesity	obesity	rs74956373	10	87377563	A	T	-0.076424	0.013111	0.951883	8.24219	5.73e-09	91	FALSE	GRID1	-18251
Obesity	obesity	rs75724513	10	87384091	A	G	-0.075201	0.013102	0.951814	8.01176	9.73e-09	91	FALSE	GRID1	-24779
Obesity	obesity	rs76598478	10	87385779	C	T	-0.07614	0.013113	0.951914	8.18333	6.56e-09	91	FALSE	GRID1	-26467
Obesity	obesity	rs117854778	10	87388517	C	A	-0.076115	0.013119	0.951927	8.17222	6.73e-09	91	FALSE	GRID1	-29205
Obesity	obesity	rs76490772	10	87391701	G	C	-0.07643	0.01312	0.951913	8.23236	5.86e-09	91	FALSE	GRID1	-32389
Obesity	obesity	rs74370230	10	87397275	G	C	-0.07486	0.013115	0.951744	7.93087	1.17e-08	91	FALSE	GRID1	-37963
Obesity	obesity	rs79408710	10	87397520	A	T	-0.075859	0.013127	0.951944	8.11298	7.71e-09	91	FALSE	GRID1	-38208
Obesity	obesity	rs117851067	10	87400684	T	G	-0.07588	0.013128	0.951944	8.11518	7.67e-09	91	FALSE	GRID1	-41372
Obesity	obesity	rs41303827	10	87403875	G	A	-0.075846	0.013136	0.951944	8.09971	7.95e-09	91	FALSE	GRID1	-44563
Obesity	obesity	rs76535301	10	87408136	G	A	-0.076102	0.013147	0.95193	8.13711	7.29e-09	91	FALSE	GRID1	-48824
Obesity	obesity	rs11201713	10	87408672	A	G	-0.076189	0.013124	0.951678	8.181	6.59e-09	91	FALSE	GRID1	-49360
Obesity	obesity	rs73341071	10	87408834	C	A	-0.076171	0.013124	0.951689	8.1771	6.65e-09	91	FALSE	GRID1	-49522
Obesity	obesity	rs12269171	10	87408899	A	C	-0.076162	0.013124	0.951689	8.17517	6.68e-09	91	FALSE	GRID1	-49587
Obesity	obesity	rs117156471	10	87409323	C	G	-0.07578	0.013226	0.952254	7.98574	1.03e-08	91	FALSE	GRID1	-50011
Obesity	obesity	rs73326604	10	87409335	T	C	-0.075873	0.013201	0.952013	8.03168	9.3e-09	91	FALSE	GRID1	-50023
Obesity	obesity	rs11201714	10	87409700	C	A	-0.07603	0.013127	0.951704	8.14549	7.15e-09	91	FALSE	GRID1	-50388
Obesity	obesity	rs11201716	10	87409973	G	C	-0.076049	0.013125	0.951661	8.15185	7.05e-09	91	FALSE	GRID1	-50661
Obesity	obesity	rs17105752	10	87410622	T	C	-0.07583	0.013129	0.951708	8.10398	7.87e-09	91	FALSE	GRID1	-51310
Obesity	obesity	rs76635691	10	87410805	A	G	-0.075849	0.01313	0.951709	8.10737	7.81e-09	91	FALSE	GRID1	-51493
Obesity	obesity	rs7899106	10	87410904	A	G	-0.075888	0.013129	0.951706	8.1153	7.67e-09	91	FALSE	GRID1	-51592
Obesity	obesity	rs733758	10	87412125	T	C	-0.077455	0.013135	0.951741	8.41964	3.81e-09	91	FALSE	GRID1	-52813
Obesity	obesity	rs77526667	10	87412378	T	C	-0.075427	0.013133	0.951634	8.02045	9.54e-09	91	FALSE	GRID1	-53066
Obesity	obesity	rs75499335	10	87412940	G	T	-0.07858	0.013205	0.952475	8.56125	2.75e-09	91	FALSE	GRID1	-53628
Obesity	obesity	rs75239318	10	87413844	G	A	-0.076512	0.013367	0.953455	7.97195	1.07e-08	91	FALSE	GRID1	-54532
Obesity	obesity	rs80089009	10	87413852	A	G	-0.076513	0.013367	0.953455	7.97215	1.07e-08	91	FALSE	GRID1	-54540
Obesity	obesity	rs75970778	10	87414605	T	G	-0.076863	0.013217	0.952729	8.20692	6.21e-09	91	FALSE	GRID1	-55293
Obesity	obesity	rs74369548	10	87414896	T	G	-0.076964	0.013209	0.952687	8.23608	5.81e-09	91	FALSE	GRID1	-55584
Obesity	obesity	rs79170610	10	87415045	T	G	-0.076958	0.013208	0.952685	8.23544	5.82e-09	91	FALSE	GRID1	-55733
Obesity	obesity	rs75838280	10	87415879	C	T	-0.075634	0.013253	0.952946	7.92861	1.18e-08	91	FALSE	GRID1	-56567
Obesity	obesity	rs7072722	10	87415899	A	G	-0.076721	0.013228	0.952725	8.16717	6.81e-09	91	FALSE	GRID1	-56587
Obesity	obesity	rs76223526	10	87416318	C	T	-0.076552	0.013218	0.952789	8.14489	7.16e-09	91	FALSE	GRID1	-57006
Obesity	obesity	rs77534537	10	87416931	G	A	-0.076769	0.013219	0.952798	8.18592	6.52e-09	91	FALSE	GRID1	-57619
Obesity	obesity	rs116448001	10	87417878	C	T	-0.076674	0.01322	0.952795	8.1669	6.81e-09	91	FALSE	GRID1	-58566
Obesity	obesity	rs77173418	10	87418592	C	T	-0.077201	0.013207	0.952692	8.28502	5.19e-09	91	FALSE	GRID1	-59280
Obesity	obesity	rs78075813	10	87419201	G	A	-0.076515	0.013221	0.952796	8.13435	7.34e-09	91	FALSE	GRID1	-59889
Obesity	obesity	rs116666057	10	87419956	T	A	-0.077174	0.013207	0.95268	8.28015	5.25e-09	91	FALSE	GRID1	-60644
Obesity	obesity	rs74316969	10	87420268	C	G	-0.075584	0.013208	0.95268	7.9677	1.08e-08	91	FALSE	GRID1	-60956
Obesity	obesity	rs73326638	10	87420475	A	G	-0.077008	0.013174	0.9524	8.28539	5.18e-09	91	FALSE	GRID1	-61163
Obesity	obesity	rs117773174	10	87421044	C	T	-0.076045	0.013216	0.952674	8.04867	8.94e-09	91	FALSE	GRID1	-61732
Obesity	obesity	rs117205293	10	87421062	G	A	-0.07548	0.01322	0.952756	7.93438	1.16e-08	91	FALSE	GRID1	-61750
Obesity	obesity	rs76059562	10	87422802	C	A	-0.075676	0.013209	0.952686	7.98473	1.04e-08	91	FALSE	GRID1	-63490
Obesity	obesity	rs73326650	10	87425390	A	G	-0.076949	0.013175	0.952401	8.27255	5.34e-09	91	FALSE	GRID1	-66078
Obesity	obesity	rs76765384	10	87425399	C	T	-0.076603	0.013274	0.953015	8.09242	8.08e-09	91	FALSE	GRID1	-66087
Obesity	obesity	rs77101782	10	87429361	T	G	-0.075692	0.013201	0.952597	7.99676	1.01e-08	91	FALSE	GRID1	-70049
Obesity	obesity	rs7080323	10	87429714	A	G	-0.076831	0.013175	0.952402	8.24838	5.64e-09	91	FALSE	GRID1	-70402
Obesity	obesity	rs78225637	10	87430344	T	C	-0.075747	0.013201	0.9526	8.00723	9.83e-09	91	FALSE	GRID1	-71032
Obesity	obesity	rs75234747	10	87431840	C	T	-0.075164	0.013222	0.952756	7.8714	1.34e-08	91	FALSE	GRID1	-72528
Obesity	obesity	rs7072620	10	87432531	T	C	-0.075733	0.013201	0.952601	8.00437	9.9e-09	91	FALSE	GRID1	-73219
Obesity	obesity	rs7084724	10	87432729	G	A	-0.075481	0.013213	0.952673	7.94275	1.14e-08	91	FALSE	GRID1	-73417
Obesity	obesity	rs7069576	10	87432869	A	G	-0.075482	0.013213	0.952673	7.94279	1.14e-08	91	FALSE	GRID1	-73557
Obesity	obesity	rs75621465	10	87433167	G	C	-0.075247	0.013223	0.952761	7.88715	1.3e-08	91	FALSE	GRID1	-73855
Obesity	obesity	rs74370516	10	87433184	A	G	-0.075139	0.013222	0.952756	7.86653	1.36e-08	91	FALSE	GRID1	-73872
Obesity	obesity	rs76030025	10	87433267	A	G	-0.07528	0.013223	0.952762	7.89301	1.28e-08	91	FALSE	GRID1	-73955
Obesity	obesity	rs117462921	10	87437611	C	T	-0.074927	0.013235	0.952784	7.81207	1.54e-08	91	FALSE	GRID1	-78299
Obesity	obesity	rs76185451	10	87438431	C	T	-0.07539	0.01321	0.952689	7.92815	1.18e-08	91	FALSE	GRID1	-79119
Obesity	obesity	rs76981049	10	87438834	G	C	-0.075384	0.01321	0.952689	7.92694	1.18e-08	91	FALSE	GRID1	-79522
Obesity	obesity	rs79884077	10	87440354	A	G	-0.075532	0.013208	0.952671	7.95773	1.1e-08	91	FALSE	GRID1	-81042
Obesity	obesity	rs117271868	10	87444021	C	A	-0.075113	0.01322	0.952725	7.86398	1.37e-08	91	FALSE	GRID1	-84709
Obesity	obesity	rs9663200	10	87444622	T	G	-0.076517	0.013176	0.952367	8.18624	6.51e-09	91	FALSE	GRID1	-85310
Obesity	obesity	rs7071739	10	87445075	T	G	-0.075447	0.013207	0.952634	7.94233	1.14e-08	91	FALSE	GRID1	-85763
Obesity	obesity	rs77478654	10	87445935	T	C	-0.07521	0.013209	0.952652	7.89441	1.28e-08	91	FALSE	GRID1	-86623
Obesity	obesity	rs78726066	10	87446192	T	C	-0.075199	0.013209	0.952652	7.89219	1.28e-08	91	FALSE	GRID1	-86880
Obesity	obesity	rs74989572	10	87446223	A	G	-0.075194	0.013209	0.952652	7.89129	1.28e-08	91	FALSE	GRID1	-86911
Obesity	obesity	rs7912617	10	87446356	G	C	-0.076827	0.013172	0.952347	8.25134	5.61e-09	91	FALSE	GRID1	-87044
Obesity	obesity	rs7077240	10	87446796	A	G	-0.076491	0.013174	0.952368	8.18313	6.56e-09	91	FALSE	GRID1	-87484
Obesity	obesity	rs7081304	10	87447052	T	C	-0.076291	0.013176	0.952386	8.1419	7.21e-09	91	FALSE	GRID1	-87740
Obesity	obesity	rs78319550	10	87447845	A	C	-0.074919	0.013221	0.952721	7.82614	1.49e-08	91	FALSE	GRID1	-88533
Obesity	obesity	rs77116903	10	87447851	A	T	-0.074943	0.013219	0.952694	7.83291	1.47e-08	91	FALSE	GRID1	-88539
Obesity	obesity	rs77193167	10	87449034	A	C	-0.074976	0.013209	0.952642	7.84947	1.41e-08	91	FALSE	GRID1	-89722
Obesity	obesity	rs60936050	10	87451860	T	C	-0.076034	0.013189	0.952434	8.07654	8.38e-09	91	FALSE	GRID1	-92548
Obesity	obesity	rs75847543	10	87454616	A	G	-0.074889	0.013223	0.952699	7.81831	1.52e-08	91	FALSE	GRID1	-95304
Obesity	obesity	rs7923001	10	87456993	A	G	-0.076119	0.013195	0.952478	8.08624	8.2e-09	91	FALSE	GRID1	-97681
Obesity	obesity	rs79786473	10	87460400	T	C	-0.074769	0.013262	0.95287	7.75282	1.77e-08	91	FALSE	GRID1	-101088
Obesity	obesity	rs117000007	10	87460421	T	A	-0.074841	0.013287	0.952956	7.73991	1.82e-08	91	FALSE	GRID1	-101109
Obesity	obesity	rs143727762	10	87464783	T	C	-0.074792	0.013221	0.95271	7.80136	1.58e-08	91	FALSE	GRID1	-105471
Obesity	obesity	rs76864781	10	87468565	T	G	-0.075209	0.013211	0.952603	7.89291	1.28e-08	91	FALSE	GRID1	-109253
Obesity	obesity	rs75898911	10	87472104	A	G	-0.075217	0.013227	0.952728	7.87623	1.33e-08	91	FALSE	GRID1	-112792
Obesity	obesity	rs79125721	10	87472964	A	G	-0.075298	0.013217	0.95263	7.90322	1.25e-08	91	FALSE	GRID1	-113652
Obesity	obesity	rs79904265	10	87476927	C	G	-0.074557	0.013224	0.952673	7.75349	1.76e-08	91	FALSE	GRID1	-117615
Obesity	obesity	rs116862267	10	87479887	T	G	-0.074268	0.013231	0.952717	7.69078	2.04e-08	91	FALSE	GRID1	-120575
Obesity	obesity	rs79074157	10	87486442	A	T	-0.074892	0.013223	0.95259	7.81859	1.52e-08	91	FALSE	GRID1	-127130
Obesity	obesity	rs17399739	10	87490850	A	G	-0.064331	0.010731	0.925412	8.67874	2.1e-09	91	TRUE	GRID1	-131538
Obesity	obesity	rs117069962	10	87497564	A	T	-0.074351	0.013214	0.952522	7.72551	1.88e-08	91	FALSE	GRID1	-138252
Obesity	obesity	rs75513267	10	87501713	C	A	-0.074358	0.013211	0.952489	7.72945	1.86e-08	91	FALSE	GRID1	-142401
Obesity	obesity	rs79693844	10	87503916	T	C	-0.074394	0.013213	0.952522	7.73385	1.85e-08	91	FALSE	GRID1	-144604
Obesity	obesity	rs76728465	10	87506254	T	A	-0.074387	0.013213	0.952521	7.7327	1.85e-08	91	FALSE	GRID1	-146942
Obesity	obesity	rs75154610	10	87506388	G	A	-0.073949	0.013228	0.952605	7.63412	2.32e-08	91	FALSE	GRID1	-147076
Obesity	obesity	rs74630956	10	87507653	A	G	-0.074396	0.013213	0.952521	7.73437	1.84e-08	91	FALSE	GRID1	-148341
Obesity	obesity	rs75935180	10	87511187	C	T	-0.074321	0.013213	0.952516	7.72013	1.9e-08	91	FALSE	GRID1	-151875
Obesity	obesity	rs74628791	10	87516612	A	T	-0.072308	0.013179	0.952032	7.37766	4.19e-08	91	FALSE	GRID1	-157300
Obesity	obesity	rs78500976	10	87521539	C	T	-0.071877	0.013183	0.952014	7.29297	5.09e-08	91	FALSE	GRID1	-162227
Obesity	obesity	rs75073402	10	87521627	C	G	-0.071913	0.013183	0.952018	7.29969	5.02e-08	91	FALSE	GRID1	-162315
Obesity	obesity	rs79579747	10	87528344	T	C	-0.072244	0.0132	0.952256	7.34414	4.53e-08	91	FALSE	GRID1	-169032
Obesity	obesity	rs117495603	10	87538334	A	T	-0.07203	0.013207	0.952238	7.29709	5.05e-08	91	FALSE	GRID1	-179022
Obesity	obesity	rs76622751	10	87543335	A	G	-0.072232	0.013208	0.952209	7.33363	4.64e-08	91	FALSE	GRID1	-184023
Obesity	obesity	rs77932435	10	87544946	G	A	-0.07308	0.01326	0.952496	7.43764	3.65e-08	91	FALSE	GRID1	-185634
Obesity	obesity	rs78825877	10	87547416	C	T	-0.073771	0.013253	0.952561	7.57455	2.66e-08	91	FALSE	GRID1	-188104
Obesity	obesity	rs117565922	10	87548257	A	G	-0.073765	0.013247	0.952544	7.57991	2.63e-08	91	FALSE	GRID1	-188945
Obesity	obesity	rs77893358	10	87548592	T	G	-0.073775	0.013244	0.952536	7.58438	2.6e-08	91	FALSE	GRID1	-189280
Obesity	obesity	rs75189709	10	87551352	C	T	-0.073797	0.013239	0.952557	7.59425	2.55e-08	91	FALSE	GRID1	-192040
Obesity	obesity	rs77526926	10	87551600	C	T	-0.073807	0.013238	0.952554	7.59647	2.53e-08	91	FALSE	GRID1	-192288
Obesity	obesity	rs78495293	10	87551796	A	T	-0.073801	0.013238	0.952553	7.59583	2.54e-08	91	FALSE	GRID1	-192484
Obesity	obesity	rs78085924	10	87552186	T	C	-0.073784	0.013237	0.952553	7.59324	2.55e-08	91	FALSE	GRID1	-192874
Obesity	obesity	rs78451629	10	87553835	A	G	-0.073788	0.013235	0.952547	7.59651	2.53e-08	91	FALSE	GRID1	-194523
Obesity	obesity	rs75597014	10	87554669	A	G	-0.073772	0.013234	0.952547	7.59431	2.54e-08	91	FALSE	GRID1	-195357
Obesity	obesity	rs118092995	10	87555649	G	T	-0.07377	0.013233	0.952542	7.59523	2.54e-08	91	FALSE	GRID1	-196337
Obesity	obesity	rs113646880	10	87556020	C	T	-0.073878	0.013232	0.952538	7.61675	2.42e-08	91	FALSE	GRID1	-196708
Obesity	obesity	rs77687076	10	87557820	G	T	-0.073737	0.01323	0.952539	7.59166	2.56e-08	91	FALSE	GRID1	-198508
Obesity	obesity	rs117821604	10	87560291	G	A	-0.073104	0.013222	0.952471	7.48129	3.3e-08	91	FALSE	GRID1	-200979
Obesity	obesity	rs117783022	10	87562045	A	G	-0.073749	0.013226	0.952532	7.59901	2.52e-08	91	FALSE	GRID1	-202733
Obesity	obesity	rs117251570	10	87562915	T	C	-0.073636	0.013375	0.953179	7.42335	3.77e-08	91	FALSE	GRID1	-203603
Obesity	obesity	rs76803031	10	87565390	G	A	-0.07412	0.013213	0.952484	7.68281	2.08e-08	91	FALSE	GRID1	-206078
Obesity	obesity	rs76676580	10	87567327	A	T	-0.074134	0.01321	0.952481	7.68814	2.05e-08	91	FALSE	GRID1	-208015
Obesity	obesity	rs77602574	10	87567728	G	C	-0.073902	0.01321	0.952453	7.64473	2.27e-08	91	FALSE	GRID1	-208416
Obesity	obesity	rs74766422	10	87567768	A	C	-0.073916	0.013219	0.952484	7.63752	2.3e-08	91	FALSE	GRID1	-208456
Obesity	obesity	rs78321749	10	87567877	G	T	-0.074125	0.013209	0.952479	7.68727	2.05e-08	91	FALSE	GRID1	-208565
Obesity	obesity	rs148965592	10	87569934	G	A	-0.075748	0.013253	0.952695	7.95016	1.12e-08	91	FALSE	GRID1	-210622
Obesity	obesity	rs76971642	10	87575243	T	C	-0.076838	0.013413	0.953773	7.98352	1.04e-08	91	FALSE	GRID1	-215931
Obesity	obesity	rs111663483	10	87576724	C	T	-0.074197	0.013201	0.952461	7.70944	1.95e-08	91	FALSE	GRID1	-217412
Obesity	obesity	rs79460529	10	87578214	A	G	-0.074001	0.013195	0.952374	7.67898	2.09e-08	91	FALSE	GRID1	-218902
Obesity	obesity	rs79942423	10	87579045	C	T	-0.074228	0.013201	0.952453	7.71587	1.92e-08	91	FALSE	GRID1	-219733
Obesity	obesity	rs118115608	10	87579065	C	A	-0.074139	0.013202	0.95247	7.6973	2.01e-08	91	FALSE	GRID1	-219753
Obesity	obesity	rs146821741	10	87581581	G	C	-0.074316	0.01321	0.952469	7.72306	1.89e-08	91	FALSE	GRID1	-222269
Obesity	obesity	rs111742807	10	87582754	C	T	-0.073424	0.013201	0.952429	7.56392	2.73e-08	91	FALSE	GRID1	-223442
Obesity	obesity	rs117700823	10	87583930	G	C	-0.074303	0.01321	0.952468	7.72006	1.91e-08	91	FALSE	GRID1	-224618
Obesity	obesity	rs189266083	10	87583931	T	C	-0.074303	0.01321	0.952468	7.72006	1.91e-08	91	FALSE	GRID1	-224619
Obesity	obesity	rs116933629	10	87586927	G	A	-0.074104	0.013203	0.952467	7.68964	2.04e-08	91	FALSE	GRID1	-227615
Obesity	obesity	rs58436000	10	87587935	C	T	-0.073711	0.013198	0.952349	7.62083	2.39e-08	91	FALSE	GRID1	-228623
Obesity	obesity	rs74696643	10	87588390	A	G	-0.0741	0.013203	0.952467	7.68884	2.05e-08	91	FALSE	GRID1	-229078
Obesity	obesity	rs116972181	10	87588546	T	C	-0.0741	0.013203	0.952467	7.68881	2.05e-08	91	FALSE	GRID1	-229234
Obesity	obesity	rs75230380	10	87589059	C	T	-0.073376	0.013196	0.952378	7.55929	2.76e-08	91	FALSE	GRID1	-229747
Obesity	obesity	rs77968554	10	87589093	G	A	-0.0741	0.013203	0.952467	7.68869	2.05e-08	91	FALSE	GRID1	-229781
Obesity	obesity	rs79305293	10	87589174	T	G	-0.07406	0.013203	0.952465	7.68118	2.08e-08	91	FALSE	GRID1	-229862
Obesity	obesity	rs73332679	10	87595269	G	T	-0.073611	0.013201	0.952412	7.59874	2.52e-08	91	FALSE	GRID1	-235957
Obesity	obesity	rs75066303	10	87596199	A	G	-0.074485	0.013209	0.952508	7.75549	1.76e-08	91	FALSE	GRID1	-236887
Obesity	obesity	rs374191777	10	87596691	T	C	-0.072051	0.013162	0.951037	7.34651	4.5e-08	91	FALSE	GRID1	-237379
Obesity	obesity	rs74327271	10	87597679	A	G	-0.074123	0.013205	0.952465	7.69135	2.04e-08	91	FALSE	GRID1	-238367
Obesity	obesity	rs118005294	10	87598558	A	G	-0.074216	0.013198	0.952318	7.71626	1.92e-08	91	FALSE	GRID1	-239246
Obesity	obesity	rs79517708	10	87599353	C	G	-0.074218	0.013198	0.952317	7.71666	1.92e-08	91	FALSE	GRID1	-240041
Obesity	obesity	rs117421711	10	87599679	T	C	-0.074222	0.013199	0.952318	7.71708	1.92e-08	91	FALSE	GRID1	-240367
Obesity	obesity	rs77011989	10	87602966	A	G	-0.0742	0.013199	0.952316	7.71214	1.94e-08	91	FALSE	GRID1	-243654
Obesity	obesity	rs74604616	10	87604374	T	C	-0.074232	0.013201	0.952316	7.71681	1.92e-08	91	FALSE	GRID1	-245062
Obesity	obesity	rs80114386	10	87604711	A	G	-0.074241	0.013201	0.952316	7.71805	1.91e-08	91	FALSE	GRID1	-245399
Obesity	obesity	rs77321310	10	87606863	A	G	-0.074196	0.013211	0.952463	7.69901	2e-08	91	FALSE	GRID1	-247551
Obesity	obesity	rs118053156	10	87607497	A	T	-0.074228	0.013213	0.952464	7.70326	1.98e-08	91	FALSE	GRID1	-248185
Obesity	obesity	rs78385639	10	87608247	G	C	-0.074367	0.013209	0.952326	7.73365	1.85e-08	91	FALSE	GRID1	-248935
Obesity	obesity	rs79503260	10	87628193	G	T	-0.076478	0.013222	0.952649	8.12639	7.47e-09	91	FALSE	GRID1	-268881
Obesity	obesity	rs41310284	10	102447647	C	A	0.061039	0.00984	0.903498	9.24376	5.7e-10	92	FALSE	PAX2	47713
Obesity	obesity	rs61873510	10	102626510	G	T	-0.044588	0.006365	0.68081	11.5928	2.55e-12	92	TRUE	PAX2	36812
Obesity	obesity	rs35424804	11	13248730	C	T	-0.032834	0.005709	0.51384	8.04205	9.08e-09	93	FALSE	ARNTL	49469
Obesity	obesity	rs11823901	11	13279949	C	T	-0.042111	0.007033	0.418082	8.66037	2.19e-09	93	FALSE	ARNTL	18250
Obesity	obesity	rs11828583	11	13279963	A	C	-0.042336	0.007043	0.42247	8.72113	1.9e-09	93	TRUE	ARNTL	18236
Obesity	obesity	rs55689167	11	13279979	G	A	-0.041526	0.007057	0.420966	8.38744	4.1e-09	93	FALSE	ARNTL	18220
Obesity	obesity	rs11826480	11	13279997	T	C	-0.042334	0.007043	0.42247	8.72053	1.9e-09	93	FALSE	ARNTL	18202
Obesity	obesity	rs11826177	11	13349477	T	C	-0.04006	0.007289	0.367614	7.39947	3.99e-08	93	FALSE	ARNTL	-51278
Obesity	obesity	rs11823635	11	13349479	C	G	-0.040045	0.00729	0.367583	7.3934	4.04e-08	93	FALSE	ARNTL	-51280
Obesity	obesity	rs2336846	11	17724426	G	A	-0.036528	0.006665	0.245968	7.36277	4.34e-08	94	FALSE	MYOD1	16689
Obesity	obesity	rs4757574	11	17726374	A	G	-0.036441	0.006646	0.246239	7.36835	4.28e-08	94	FALSE	MYOD1	14741
Obesity	obesity	rs4756914	11	17727709	T	C	-0.036371	0.006648	0.246355	7.33819	4.59e-08	94	FALSE	MYOD1	13406
Obesity	obesity	rs7113869	11	17727983	G	C	-0.036528	0.00665	0.246187	7.39246	4.05e-08	94	FALSE	MYOD1	13132
Obesity	obesity	rs4757575	11	17728078	C	A	-0.036532	0.00665	0.246195	7.39378	4.04e-08	94	TRUE	MYOD1	13037
Obesity	obesity	rs2336847	11	17729651	G	A	-0.036343	0.006653	0.246237	7.31954	4.79e-08	94	FALSE	MYOD1	11464
Obesity	obesity	rs2336848	11	17729704	G	A	-0.036361	0.006653	0.246198	7.32487	4.73e-08	94	FALSE	MYOD1	11411
Obesity	obesity	rs6484299	11	27469964	T	C	0.051066	0.008919	0.825917	7.9761	1.06e-08	95	FALSE	LGR4	-82456
Obesity	obesity	rs7925769	11	27499029	C	T	0.046173	0.007062	0.789228	10.1921	6.43e-11	95	FALSE	LGR4	4707
Obesity	obesity	rs11030024	11	27508681	C	T	0.047294	0.007038	0.786826	10.724	1.89e-11	95	TRUE	LIN7C	7442
Obesity	obesity	rs11030047	11	27576600	A	G	0.047427	0.008227	0.765589	8.07642	8.39e-09	95	FALSE	LIN7C	48280
Obesity	obesity	rs4347344	11	27653138	G	A	-0.042361	0.007149	0.266749	8.49361	3.21e-09	95	FALSE	BDNF	23302
Obesity	obesity	rs28790418	11	27653220	A	G	0.042311	0.007102	0.733268	8.57953	2.63e-09	95	FALSE	BDNF	23220
Obesity	obesity	rs4244531	11	27657250	A	G	0.05765	0.008724	0.79924	10.3944	4.03e-11	95	FALSE	BDNF	19190
Obesity	obesity	rs112842656	11	27691085	T	C	0.041116	0.007332	0.338966	7.67728	2.1e-08	95	FALSE	BDNF	-14645
Obesity	obesity	rs2679059	11	43599791	A	T	0.037197	0.005843	0.395028	9.69967	2e-10	96	FALSE	HSD17B12	-21805
Obesity	obesity	rs4755717	11	43602192	C	G	0.034452	0.005804	0.578432	8.52083	3.01e-09	96	FALSE	HSD17B12	-24206
Obesity	obesity	rs11820132	11	43603300	T	C	0.03205	0.00576	0.555467	7.56965	2.69e-08	96	FALSE	HSD17B12	-25314
Obesity	obesity	rs2679051	11	43604093	A	G	0.032307	0.005759	0.555489	7.68204	2.08e-08	96	FALSE	HSD17B12	-26107
Obesity	obesity	rs2679053	11	43605304	A	G	0.036948	0.00584	0.392411	9.5884	2.58e-10	96	FALSE	HSD17B12	-27318
Obesity	obesity	rs2625391	11	43607507	A	G	0.033405	0.005763	0.561599	8.15722	6.96e-09	96	FALSE	HSD17B12	-29521
Obesity	obesity	rs1023955	11	43608835	T	G	0.037532	0.005829	0.393864	9.90447	1.25e-10	96	FALSE	HSD17B12	-30849
Obesity	obesity	rs1023956	11	43609524	T	C	0.03762	0.005828	0.393982	9.95077	1.12e-10	96	FALSE	HSD17B12	-31538
Obesity	obesity	rs2625390	11	43610732	C	T	0.037298	0.00586	0.381554	9.69465	2.02e-10	96	FALSE	HSD17B12	-32746
Obesity	obesity	rs2679055	11	43610813	T	C	0.031298	0.005733	0.543149	7.31015	4.9e-08	96	FALSE	HSD17B12	-32827
Obesity	obesity	rs2625389	11	43611196	T	A	0.037271	0.005859	0.381562	9.68392	2.07e-10	96	FALSE	HSD17B12	-33210
Obesity	obesity	rs2625388	11	43611826	A	G	0.031482	0.005733	0.543111	7.38963	4.08e-08	96	FALSE	HSD17B12	-33840
Obesity	obesity	rs2625387	11	43613426	G	A	0.037093	0.005864	0.381509	9.58289	2.61e-10	96	FALSE	HSD17B12	-35440
Obesity	obesity	rs4755202	11	43619938	G	A	0.033686	0.005758	0.554919	8.29796	5.04e-09	96	FALSE	HSD17B12	-41952
Obesity	obesity	rs4755203	11	43619953	G	A	0.033608	0.005758	0.55492	8.26346	5.45e-09	96	FALSE	HSD17B12	-41967
Obesity	obesity	rs11037497	11	43622423	G	C	0.03374	0.005758	0.554969	8.32186	4.77e-09	96	FALSE	HSD17B12	-44437
Obesity	obesity	rs4755720	11	43628749	C	T	0.038133	0.005853	0.387037	10.1251	7.5e-11	96	FALSE	HSD17B12	-50763
Obesity	obesity	rs10838136	11	43629150	C	T	0.033728	0.005759	0.555086	8.3137	4.86e-09	96	FALSE	HSD17B12	-51164
Obesity	obesity	rs11037504	11	43631737	G	A	0.03239	0.005751	0.549314	7.73801	1.83e-08	96	FALSE	HSD17B12	-53751
Obesity	obesity	rs10768965	11	43632164	A	G	0.03369	0.00576	0.555226	8.29505	5.07e-09	96	FALSE	HSD17B12	-54178
Obesity	obesity	rs7936836	11	43633645	C	A	0.036076	0.005801	0.582593	9.28627	5.17e-10	96	FALSE	HSD17B12	-55659
Obesity	obesity	rs2862965	11	43635499	C	G	0.038685	0.006138	0.311315	9.52072	3.01e-10	96	FALSE	HSD17B12	-57513
Obesity	obesity	rs10768966	11	43635734	G	T	0.038366	0.006136	0.311432	9.3794	4.17e-10	96	FALSE	HSD17B12	-57748
Obesity	obesity	rs4755721	11	43636378	T	A	0.038671	0.006137	0.3112	9.51656	3.04e-10	96	FALSE	HSD17B12	-58392
Obesity	obesity	rs4755722	11	43636578	A	G	0.039007	0.00614	0.310668	9.66187	2.18e-10	96	FALSE	HSD17B12	-58592
Obesity	obesity	rs4755723	11	43636737	C	T	0.036656	0.005782	0.577709	9.62286	2.38e-10	96	FALSE	HSD17B12	-58751
Obesity	obesity	rs2862964	11	43637709	G	C	0.036931	0.005779	0.577041	9.76933	1.7e-10	96	FALSE	HSD17B12	-59723
Obesity	obesity	rs4755204	11	43638226	A	C	0.035964	0.005757	0.564562	9.36629	4.3e-10	96	FALSE	HSD17B12	-60240
Obesity	obesity	rs10742680	11	43639025	G	T	0.039957	0.006142	0.308942	10.0957	8.02e-11	96	FALSE	HSD17B12	-61039
Obesity	obesity	rs2862963	11	43640115	C	T	0.040224	0.006147	0.308238	10.2079	6.2e-11	96	FALSE	HSD17B12	-62129
Obesity	obesity	rs4755726	11	43642130	T	G	0.040326	0.006147	0.308191	10.2565	5.54e-11	96	FALSE	HSD17B12	-64144
Obesity	obesity	rs4755727	11	43643062	C	G	0.036493	0.005778	0.577702	9.55622	2.78e-10	96	FALSE	HSD17B12	-65076
Obesity	obesity	rs10838139	11	43643624	C	A	0.036506	0.005778	0.577728	9.56227	2.74e-10	96	FALSE	HSD17B12	-65638
Obesity	obesity	rs4237643	11	43648368	T	G	0.039696	0.006139	0.309298	9.98348	1.04e-10	96	FALSE	HSD17B12	-70382
Obesity	obesity	rs2862995	11	43649036	A	C	0.0396	0.00614	0.309246	9.93632	1.16e-10	96	FALSE	HSD17B12	-71050
Obesity	obesity	rs9988903	11	43650983	G	A	0.036349	0.005778	0.577914	9.48871	3.25e-10	96	FALSE	HSD17B12	-72997
Obesity	obesity	rs7932842	11	43653528	T	G	0.036101	0.005778	0.577865	9.36807	4.28e-10	96	FALSE	HSD17B12	-75542
Obesity	obesity	rs2862996	11	43653833	G	T	0.039644	0.00614	0.30936	9.95586	1.11e-10	96	FALSE	HSD17B12	-75847
Obesity	obesity	rs2862961	11	43656535	G	A	0.03963	0.006139	0.309279	9.95154	1.12e-10	96	FALSE	HSD17B12	-78549
Obesity	obesity	rs9783304	11	43660255	G	T	0.039563	0.00614	0.309255	9.91856	1.21e-10	96	FALSE	HSD17B12	-82269
Obesity	obesity	rs12275384	11	43660547	C	T	0.036271	0.005778	0.578349	9.45098	3.54e-10	96	FALSE	HSD17B12	-82561
Obesity	obesity	rs12577464	11	43662440	A	G	-0.039715	0.006145	0.691201	9.97563	1.06e-10	96	FALSE	HSD17B12	-84454
Obesity	obesity	rs10768970	11	43664516	G	C	0.036387	0.005778	0.577772	9.50621	3.12e-10	96	FALSE	HSD17B12	-86530
Obesity	obesity	rs10742681	11	43665856	G	A	0.036496	0.00578	0.578122	9.55166	2.81e-10	96	FALSE	HSD17B12	-87870
Obesity	obesity	rs10742682	11	43665857	C	T	0.032799	0.005763	0.561878	7.88929	1.29e-08	96	FALSE	HSD17B12	-87871
Obesity	obesity	rs10742683	11	43667625	G	A	0.035239	0.005766	0.57199	8.99359	1.01e-09	96	FALSE	HSD17B12	-89639
Obesity	obesity	rs2006751	11	43670501	C	A	-0.039774	0.006145	0.691164	10.0024	9.94e-11	96	FALSE	HSD17B12	-92515
Obesity	obesity	rs10838141	11	43674521	C	T	0.036461	0.005778	0.577741	9.54112	2.88e-10	96	FALSE	HSD17B12	-96535
Obesity	obesity	rs11529357	11	43676985	A	G	0.036263	0.005785	0.578221	9.42544	3.75e-10	96	FALSE	HSD17B12	-98999
Obesity	obesity	rs75936055	11	43678573	T	C	-0.039283	0.006149	0.690708	9.76161	1.73e-10	96	FALSE	HSD17B12	-100587
Obesity	obesity	rs7483308	11	43678853	G	A	0.036272	0.005786	0.578206	9.42606	3.75e-10	96	FALSE	HSD17B12	-100867
Obesity	obesity	rs7930330	11	43679707	C	T	0.036546	0.00578	0.577762	9.57632	2.65e-10	96	FALSE	HSD17B12	-101721
Obesity	obesity	rs7115737	11	43681249	C	T	-0.039813	0.006148	0.691129	10.0118	9.73e-11	96	FALSE	HSD17B12	-103263
Obesity	obesity	rs61037750	11	43681372	G	A	-0.039826	0.006148	0.691116	10.0184	9.58e-11	96	FALSE	HSD17B12	-103386
Obesity	obesity	rs4755731	11	43685168	A	G	0.035215	0.00577	0.571366	8.96914	1.07e-09	96	FALSE	HSD17B12	-107182
Obesity	obesity	rs6485438	11	43686618	G	A	-0.038889	0.006147	0.690402	9.588	2.58e-10	96	FALSE	HSD17B12	-108632
Obesity	obesity	rs4320940	11	43687840	A	G	-0.039016	0.006146	0.690284	9.64895	2.24e-10	96	FALSE	HSD17B12	-109854
Obesity	obesity	rs7116040	11	43688566	G	A	0.036658	0.005784	0.577748	9.61746	2.41e-10	96	FALSE	HSD17B12	-110580
Obesity	obesity	rs7948411	11	43689201	A	G	0.036705	0.005784	0.57776	9.64042	2.29e-10	96	FALSE	HSD17B12	-111215
Obesity	obesity	rs17596617	11	43690717	C	T	-0.040606	0.006113	0.684208	10.4971	3.18e-11	96	FALSE	HSD17B12	-112731
Obesity	obesity	rs60572790	11	43692383	T	C	-0.040558	0.006123	0.683956	10.4396	3.63e-11	96	FALSE	HSD17B12	-114397
Obesity	obesity	rs59149077	11	43692384	A	T	-0.040558	0.006123	0.683955	10.4397	3.63e-11	96	FALSE	HSD17B12	-114398
Obesity	obesity	rs59298872	11	43692422	A	T	-0.04068	0.006161	0.688912	10.3784	4.18e-11	96	FALSE	HSD17B12	-114436
Obesity	obesity	rs59227842	11	43692423	A	G	-0.040721	0.00616	0.688795	10.4017	3.97e-11	96	FALSE	HSD17B12	-114437
Obesity	obesity	rs35060985	11	43693110	G	A	-0.040562	0.006114	0.684347	10.4712	3.38e-11	96	FALSE	HSD17B12	-115124
Obesity	obesity	rs7944241	11	43695374	A	G	0.035146	0.00577	0.57046	8.93882	1.15e-09	96	FALSE	HSD17B12	-117388
Obesity	obesity	rs4755732	11	43695999	C	T	0.036391	0.005781	0.576225	9.49706	3.18e-10	96	FALSE	HSD17B12	-118013
Obesity	obesity	rs6485443	11	43696316	C	T	-0.040492	0.006114	0.684422	10.4375	3.65e-11	96	FALSE	HSD17B12	-118330
Obesity	obesity	rs7116641	11	43696917	T	G	-0.040618	0.006114	0.684417	10.4975	3.18e-11	96	TRUE	HSD17B12	-118931
Obesity	obesity	rs7928182	11	43698499	A	C	0.036342	0.005781	0.576081	9.47416	3.36e-10	96	FALSE	HSD17B12	-120513
Obesity	obesity	rs10838149	11	43705623	C	G	-0.033703	0.006155	0.467767	7.35161	4.45e-08	96	FALSE	HSD17B12	-127637
Obesity	obesity	rs35243581	11	43707364	C	T	-0.038758	0.006107	0.684596	9.64201	2.28e-10	96	FALSE	HSD17B12	-129378
Obesity	obesity	rs10838152	11	43709386	C	T	0.034516	0.005787	0.584649	8.59794	2.52e-09	96	FALSE	HSD17B12	-131400
Obesity	obesity	rs4620711	11	43713843	C	T	0.034524	0.005787	0.584553	8.60019	2.51e-09	96	FALSE	HSD17B12	-135857
Obesity	obesity	rs2863002	11	43714768	T	C	0.034271	0.005787	0.584577	8.48513	3.27e-09	96	FALSE	HSD17B12	-136782
Obesity	obesity	rs7942375	11	43717528	G	A	0.034519	0.005787	0.584653	8.59933	2.52e-09	96	FALSE	HSD17B12	-139542
Obesity	obesity	rs34390003	11	43718443	C	T	-0.038729	0.00611	0.685214	9.62152	2.39e-10	96	FALSE	HSD17B12	-140457
Obesity	obesity	rs7928523	11	43719101	C	T	-0.038545	0.006108	0.684751	9.5425	2.87e-10	96	FALSE	HSD17B12	-141115
Obesity	obesity	rs11037571	11	43722129	C	G	0.034598	0.005787	0.584601	8.63565	2.31e-09	96	FALSE	HSD17B12	-144143
Obesity	obesity	rs11037575	11	43728330	T	C	0.035106	0.006187	0.584571	7.84409	1.43e-08	96	FALSE	HSD17B12	-150344
Obesity	obesity	rs12577642	11	43728534	A	T	-0.038587	0.006109	0.685082	9.55748	2.77e-10	96	FALSE	HSD17B12	-150548
Obesity	obesity	rs56130800	11	43729853	G	A	-0.03853	0.00611	0.685161	9.52946	2.95e-10	96	FALSE	HSD17B12	-151867
Obesity	obesity	rs1878767	11	43729987	A	G	-0.038528	0.00611	0.68516	9.52874	2.96e-10	96	FALSE	HSD17B12	-152001
Obesity	obesity	rs11037577	11	43736149	T	C	-0.032161	0.005799	0.466976	7.5226	3e-08	96	FALSE	HSD17B12	-158163
Obesity	obesity	rs7129818	11	43737116	A	G	-0.032108	0.005826	0.465846	7.43713	3.65e-08	96	FALSE	HSD17B12	-159130
Obesity	obesity	rs7117036	11	43739857	G	A	0.033368	0.005797	0.586654	8.05306	8.85e-09	96	FALSE	HSD17B12	-161871
Obesity	obesity	rs1878764	11	43746594	A	G	0.033374	0.005796	0.586345	8.05891	8.73e-09	96	FALSE	HSD17B12	-168608
Obesity	obesity	rs7942595	11	43747800	G	A	-0.032371	0.005727	0.466665	7.79067	1.62e-08	96	FALSE	HSD17B12	-169814
Obesity	obesity	rs12800235	11	43747912	A	G	-0.035706	0.006026	0.661948	8.49466	3.2e-09	96	FALSE	HSD17B12	-169926
Obesity	obesity	rs7928422	11	43749199	A	G	0.033567	0.005795	0.58266	8.14746	7.12e-09	96	FALSE	HSD17B12	-171213
Obesity	obesity	rs10838158	11	43752522	G	A	0.034493	0.006156	0.307028	7.66525	2.16e-08	96	FALSE	HSD17B12	-174536
Obesity	obesity	rs6485455	11	43753725	G	C	0.034347	0.006156	0.306861	7.60604	2.48e-08	96	FALSE	HSD17B12	-175739
Obesity	obesity	rs10768975	11	43754372	A	G	0.034185	0.006156	0.306913	7.5423	2.87e-08	96	FALSE	HSD17B12	-176386
Obesity	obesity	rs4755735	11	43760607	A	G	0.035739	0.00645	0.589958	7.51188	3.08e-08	96	FALSE	HSD17B12	-182621
Obesity	obesity	rs4755736	11	43760735	G	T	0.035719	0.006454	0.589959	7.49428	3.2e-08	96	FALSE	HSD17B12	-182749
Obesity	obesity	rs6485456	11	43766902	T	C	0.034376	0.006154	0.306966	7.62381	2.38e-08	96	FALSE	HSD17B12	-188916
Obesity	obesity	rs4471405	11	43767796	T	C	0.034137	0.005793	0.584202	8.40855	3.9e-09	96	FALSE	HSD17B12	-189810
Obesity	obesity	rs10742688	11	43768254	A	G	0.034303	0.006154	0.306967	7.59444	2.54e-08	96	FALSE	HSD17B12	-190268
Obesity	obesity	rs7115856	11	43769287	A	C	0.031383	0.005713	0.527843	7.39357	4.04e-08	96	FALSE	HSD17B12	-191301
Obesity	obesity	rs7115970	11	43769295	C	T	0.034193	0.006152	0.307045	7.55282	2.8e-08	96	FALSE	HSD17B12	-191309
Obesity	obesity	rs34804222	11	43771084	A	G	0.035629	0.006487	0.589955	7.3912	4.06e-08	96	FALSE	HSD17B12	-193098
Obesity	obesity	rs10768976	11	43773813	T	G	0.033561	0.006155	0.306073	7.2946	5.07e-08	96	FALSE	HSD17B12	-195827
Obesity	obesity	rs4643069	11	43775734	A	G	0.033563	0.006153	0.306195	7.2989	5.02e-08	96	FALSE	HSD17B12	-197748
Obesity	obesity	rs7110437	11	43780553	C	A	0.033601	0.006153	0.306169	7.31515	4.84e-08	96	FALSE	HSD17B12	-202567
Obesity	obesity	rs10734517	11	43785733	A	C	0.034477	0.006157	0.306569	7.65829	2.2e-08	96	FALSE	HSD17B12	-207747
Obesity	obesity	rs7928134	11	43786313	A	G	0.03447	0.006157	0.306592	7.65524	2.21e-08	96	FALSE	HSD17B12	-208327
Obesity	obesity	rs11037611	11	43788330	T	C	0.034233	0.005794	0.583704	8.44934	3.55e-09	96	FALSE	HSD17B12	-210344
Obesity	obesity	rs10838162	11	43789222	A	G	0.034467	0.006157	0.306563	7.65398	2.22e-08	96	FALSE	HSD17B12	-211236
Obesity	obesity	rs4755737	11	43791865	G	A	0.031471	0.005716	0.527509	7.42378	3.77e-08	96	FALSE	HSD17B12	-213879
Obesity	obesity	rs10768979	11	43793799	A	G	0.03542	0.006033	0.589339	8.35111	4.46e-09	96	FALSE	HSD17B12	-215813
Obesity	obesity	rs1320169	11	43794379	A	G	0.033668	0.005795	0.581727	8.19311	6.41e-09	96	FALSE	HSD17B12	-216393
Obesity	obesity	rs1878765	11	43794592	T	C	0.034484	0.00616	0.306179	7.65354	2.22e-08	96	FALSE	HSD17B12	-216606
Obesity	obesity	rs11606658	11	43795420	T	C	0.031623	0.005716	0.526954	7.49055	3.23e-08	96	FALSE	HSD17B12	-217434
Obesity	obesity	rs7396444	11	43799126	C	T	0.034991	0.006154	0.309416	7.8757	1.33e-08	96	FALSE	HSD17B12	-221140
Obesity	obesity	rs4592416	11	43800474	A	G	0.031632	0.005715	0.527337	7.49567	3.19e-08	96	FALSE	HSD17B12	-222488
Obesity	obesity	rs10838165	11	43800626	T	G	0.035647	0.006413	0.589705	7.55473	2.79e-08	96	FALSE	HSD17B12	-222640
Obesity	obesity	rs4755740	11	43803113	A	G	0.035332	0.006265	0.590007	7.75728	1.75e-08	96	FALSE	HSD17B12	-225127
Obesity	obesity	rs4755741	11	43803254	G	A	0.034344	0.006156	0.306641	7.60454	2.49e-08	96	FALSE	HSD17B12	-225268
Obesity	obesity	rs10838166	11	43805505	C	G	0.035299	0.006064	0.589782	8.22221	6e-09	96	FALSE	HSD17B12	-227519
Obesity	obesity	rs4755742	11	43810459	T	C	0.034335	0.005795	0.58353	8.49329	3.21e-09	96	FALSE	HSD17B12	-232473
Obesity	obesity	rs11037640	11	43811467	G	A	0.035727	0.006404	0.589589	7.60472	2.48e-08	96	FALSE	HSD17B12	-233481
Obesity	obesity	rs4755743	11	43813776	T	G	0.039119	0.006531	0.252366	8.6647	2.16e-09	96	FALSE	HSD17B12	-235790
Obesity	obesity	rs4755213	11	43815717	A	G	0.035994	0.006564	0.589678	7.36946	4.27e-08	96	FALSE	HSD17B12	-237731
Obesity	obesity	rs6485462	11	43816200	C	T	0.035164	0.006126	0.312399	8.01261	9.71e-09	96	FALSE	HSD17B12	-238214
Obesity	obesity	rs7936825	11	43816609	A	G	0.035796	0.006489	0.589532	7.44977	3.55e-08	96	FALSE	HSD17B12	-238623
Obesity	obesity	rs7118659	11	43817125	C	T	0.035154	0.006126	0.3124	8.0084	9.81e-09	96	FALSE	HSD17B12	-239139
Obesity	obesity	rs7118906	11	43817320	C	G	0.035379	0.006127	0.312373	8.1015	7.92e-09	96	FALSE	HSD17B12	-239334
Obesity	obesity	rs4755744	11	43817730	C	A	0.034627	0.006157	0.306439	7.71775	1.92e-08	96	FALSE	HSD17B12	-239744
Obesity	obesity	rs1878850	11	43820476	T	C	0.035098	0.006152	0.307274	7.92396	1.19e-08	96	FALSE	HSD17B12	-242490
Obesity	obesity	rs1878851	11	43820524	C	T	0.035055	0.006152	0.307241	7.90638	1.24e-08	96	FALSE	HSD17B12	-242538
Obesity	obesity	rs10838173	11	43820719	A	G	0.03614	0.006252	0.590369	8.11755	7.63e-09	96	FALSE	HSD17B12	-242733
Obesity	obesity	rs4755745	11	43821004	G	T	0.034933	0.006151	0.307324	7.85705	1.39e-08	96	FALSE	HSD17B12	-243018
Obesity	obesity	rs12792819	11	43822509	C	T	0.035926	0.006053	0.590418	8.52004	3.02e-09	96	FALSE	HSD17B12	-244523
Obesity	obesity	rs10838174	11	43822757	T	C	0.035038	0.006152	0.307244	7.89948	1.26e-08	96	FALSE	HSD17B12	-244771
Obesity	obesity	rs11037646	11	43822758	G	A	0.035904	0.006062	0.590605	8.48718	3.26e-09	96	FALSE	HSD17B12	-244772
Obesity	obesity	rs10838175	11	43822885	A	G	0.03552	0.00612	0.31341	8.17755	6.64e-09	96	FALSE	HSD17B12	-244899
Obesity	obesity	rs4755747	11	43823963	A	T	0.034899	0.006151	0.307316	7.84326	1.43e-08	96	FALSE	HSD17B12	-245977
Obesity	obesity	rs1518814	11	43824633	A	T	0.034897	0.006151	0.307309	7.84213	1.44e-08	96	FALSE	HSD17B12	-246647
Obesity	obesity	rs1518815	11	43825038	C	T	0.035483	0.00612	0.313364	8.16192	6.89e-09	96	FALSE	HSD17B12	-247052
Obesity	obesity	rs1518816	11	43825146	T	C	0.035925	0.006067	0.590428	8.4837	3.28e-09	96	FALSE	HSD17B12	-247160
Obesity	obesity	rs11037653	11	43825366	G	A	0.035903	0.0061	0.590609	8.38935	4.08e-09	96	FALSE	HSD17B12	-247380
Obesity	obesity	rs6485464	11	43825481	C	T	0.035009	0.006152	0.307326	7.88697	1.3e-08	96	FALSE	HSD17B12	-247495
Obesity	obesity	rs6485465	11	43825595	G	A	0.035924	0.006102	0.590446	8.39382	4.04e-09	96	FALSE	HSD17B12	-247609
Obesity	obesity	rs118103137	11	43828335	A	C	-0.045018	0.008072	0.853703	7.60114	2.51e-08	96	FALSE	HSD17B12	-250349
Obesity	obesity	rs10838176	11	43831552	G	A	0.035913	0.006103	0.590589	8.38785	4.09e-09	96	FALSE	HSD17B12	-253566
Obesity	obesity	rs10768981	11	43831776	A	G	0.03547	0.00612	0.313374	8.15649	6.97e-09	96	FALSE	HSD17B12	-253790
Obesity	obesity	rs10400343	11	43832505	G	A	0.035471	0.00612	0.313364	8.1575	6.96e-09	96	FALSE	HSD17B12	-254519
Obesity	obesity	rs11037656	11	43833936	T	A	0.035902	0.00612	0.590457	8.33955	4.58e-09	96	FALSE	HSD17B12	-255950
Obesity	obesity	rs10742689	11	43836596	T	C	0.035447	0.00612	0.313409	8.14712	7.13e-09	96	FALSE	HSD17B12	-258610
Obesity	obesity	rs10838179	11	43836612	C	T	0.035877	0.006163	0.590486	8.22256	5.99e-09	96	FALSE	HSD17B12	-258626
Obesity	obesity	rs7129046	11	43837551	A	G	0.035452	0.00612	0.313392	8.14859	7.1e-09	96	FALSE	HSD17B12	-259565
Obesity	obesity	rs10838180	11	43838317	T	C	0.035476	0.00612	0.313398	8.15876	6.94e-09	96	FALSE	HSD17B12	-260331
Obesity	obesity	rs2863026	11	43838654	A	G	0.034704	0.006154	0.30723	7.75576	1.75e-08	96	FALSE	HSD17B12	-260668
Obesity	obesity	rs10768983	11	43839935	G	A	0.034848	0.006151	0.307352	7.82233	1.51e-08	96	FALSE	HSD17B12	-261949
Obesity	obesity	rs6485466	11	43843201	T	C	0.035401	0.00612	0.313487	8.12719	7.46e-09	96	FALSE	HSD17B12	-265215
Obesity	obesity	rs6485467	11	43843209	A	G	0.035967	0.006154	0.590441	8.28195	5.22e-09	96	FALSE	HSD17B12	-265223
Obesity	obesity	rs7101808	11	43843579	C	G	0.035422	0.00612	0.313273	8.13444	7.34e-09	96	FALSE	HSD17B12	-265593
Obesity	obesity	rs10768984	11	43844200	C	A	0.034694	0.006151	0.307285	7.75886	1.74e-08	96	FALSE	HSD17B12	-266214
Obesity	obesity	rs10838181	11	43844500	C	T	0.035331	0.006119	0.313349	8.09877	7.97e-09	96	FALSE	HSD17B12	-266514
Obesity	obesity	rs2037297	11	43846705	A	G	0.034707	0.006151	0.307269	7.76393	1.72e-08	96	FALSE	HSD17B12	-268719
Obesity	obesity	rs7131110	11	43846850	T	C	0.034699	0.006151	0.307282	7.76123	1.73e-08	96	FALSE	HSD17B12	-268864
Obesity	obesity	rs6485468	11	43847911	G	A	0.035313	0.006119	0.313353	8.09117	8.11e-09	96	FALSE	HSD17B12	-269925
Obesity	obesity	rs1464229	11	43848338	G	A	0.035331	0.006119	0.313357	8.09858	7.97e-09	96	FALSE	HSD17B12	-270352
Obesity	obesity	rs1464230	11	43848754	C	A	0.034727	0.006151	0.307293	7.77334	1.69e-08	96	FALSE	HSD17B12	-270768
Obesity	obesity	rs1464231	11	43849120	A	G	0.03597	0.006274	0.590617	7.995	1.01e-08	96	FALSE	HSD17B12	-271134
Obesity	obesity	rs6485469	11	43849293	C	T	0.034732	0.006151	0.307297	7.77525	1.68e-08	96	FALSE	HSD17B12	-271307
Obesity	obesity	rs7935296	11	43851474	A	C	0.035313	0.006119	0.31336	8.09138	8.1e-09	96	FALSE	HSD17B12	-273488
Obesity	obesity	rs6485470	11	43851803	G	A	0.035247	0.006119	0.313387	8.06351	8.64e-09	96	FALSE	HSD17B12	-273817
Obesity	obesity	rs6485471	11	43852491	T	C	0.035897	0.00631	0.590468	7.88295	1.31e-08	96	FALSE	HSD17B12	-274505
Obesity	obesity	rs10768986	11	43853115	A	G	0.03592	0.006355	0.590646	7.78992	1.62e-08	96	FALSE	HSD17B12	-275129
Obesity	obesity	rs11037663	11	43853909	T	C	0.035261	0.006119	0.313384	8.0692	8.53e-09	96	FALSE	HSD17B12	-275923
Obesity	obesity	rs10838182	11	43854910	G	C	0.035901	0.006388	0.590654	7.7083	1.96e-08	96	FALSE	HSD17B12	-276924
Obesity	obesity	rs6485472	11	43856321	T	G	0.035881	0.006258	0.590425	7.9957	1.01e-08	96	FALSE	HSD17B12	-278335
Obesity	obesity	rs6485473	11	43856355	G	T	0.035319	0.00612	0.313348	8.09337	8.07e-09	96	FALSE	HSD17B12	-278369
Obesity	obesity	rs7931097	11	43857418	A	G	0.035316	0.006119	0.313344	8.09246	8.08e-09	96	FALSE	HSD17B12	-279432
Obesity	obesity	rs7934707	11	43857928	G	C	0.035317	0.006119	0.313344	8.09282	8.08e-09	96	FALSE	HSD17B12	-279942
Obesity	obesity	rs2139153	11	43858554	G	A	0.034706	0.006151	0.307261	7.76331	1.72e-08	96	FALSE	HSD17B12	-280568
Obesity	obesity	rs2139154	11	43858682	A	G	0.034729	0.006151	0.307284	7.77383	1.68e-08	96	FALSE	HSD17B12	-280696
Obesity	obesity	rs3802891	11	43860300	G	A	0.035879	0.006311	0.590764	7.87275	1.34e-08	96	FALSE	HSD17B12	-282314
Obesity	obesity	rs10734518	11	43861748	G	A	0.035264	0.006119	0.313401	8.07095	8.49e-09	96	FALSE	HSD17B12	-283762
Obesity	obesity	rs4755215	11	43862132	A	G	0.035692	0.006155	0.590623	8.16365	6.86e-09	96	FALSE	HSD17B12	-284146
Obesity	obesity	rs9971535	11	43862325	T	C	0.034692	0.006151	0.307286	7.75852	1.74e-08	96	FALSE	HSD17B12	-284339
Obesity	obesity	rs7111450	11	43863030	G	A	0.035288	0.006119	0.313413	8.08095	8.3e-09	96	FALSE	HSD17B12	-285044
Obesity	obesity	rs2176598	11	43864278	T	C	0.03899	0.006525	0.25275	8.6281	2.35e-09	96	FALSE	HSD17B12	-286292
Obesity	obesity	rs4755749	11	43865501	A	G	0.035832	0.005941	0.590686	8.77607	1.67e-09	96	FALSE	HSD17B12	-287515
Obesity	obesity	rs1914773	11	43866294	T	A	0.035485	0.006119	0.313448	8.16475	6.84e-09	96	FALSE	HSD17B12	-288308
Obesity	obesity	rs10742690	11	43867652	G	A	0.035481	0.006119	0.313449	8.16332	6.87e-09	96	FALSE	HSD17B12	-289666
Obesity	obesity	rs6485474	11	43868043	G	A	0.03492	0.006151	0.307347	7.85323	1.4e-08	96	FALSE	HSD17B12	-290057
Obesity	obesity	rs939016	11	43868368	C	G	0.038786	0.006528	0.252485	8.53601	2.91e-09	96	FALSE	HSD17B12	-290382
Obesity	obesity	rs939015	11	43868651	T	C	0.034931	0.006151	0.307353	7.85777	1.39e-08	96	FALSE	HSD17B12	-290665
Obesity	obesity	rs11037674	11	43869823	C	T	0.035822	0.005958	0.590575	8.727	1.88e-09	96	FALSE	HSD17B12	-291837
Obesity	obesity	rs10838184	11	43869860	C	G	0.038653	0.006528	0.252568	8.48433	3.28e-09	96	FALSE	HSD17B12	-291874
Obesity	obesity	rs10838185	11	43869939	G	A	0.035522	0.006119	0.313449	8.18063	6.6e-09	96	FALSE	HSD17B12	-291953
Obesity	obesity	rs10838186	11	43869980	C	T	0.035544	0.006119	0.313445	8.18955	6.46e-09	96	FALSE	HSD17B12	-291994
Obesity	obesity	rs11037676	11	43871212	C	G	0.035762	0.006119	0.313383	8.28154	5.23e-09	96	FALSE	HSD17B12	-293226
Obesity	obesity	rs1518822	11	43871797	G	A	0.035087	0.006151	0.307392	7.92126	1.2e-08	96	FALSE	HSD17B12	-293811
Obesity	obesity	rs1518821	11	43871996	A	C	0.035089	0.006151	0.307368	7.92198	1.2e-08	96	FALSE	HSD17B12	-294010
Obesity	obesity	rs3781805	11	43872455	T	C	0.035608	0.00612	0.313454	8.21537	6.09e-09	96	FALSE	HSD17B12	-294469
Obesity	obesity	rs7131204	11	43872944	C	A	0.035982	0.005823	0.590567	9.17895	6.62e-10	96	FALSE	HSD17B12	-294958
Obesity	obesity	rs58817325	11	43875316	G	A	-0.03504	0.006151	0.692519	7.90306	1.25e-08	96	FALSE	HSD17B12	-297330
Obesity	obesity	rs12417393	11	43875714	T	C	-0.034926	0.006151	0.69261	7.85531	1.4e-08	96	FALSE	HSD17B12	-297728
Obesity	obesity	rs3736505	11	43876435	A	G	-0.034877	0.00615	0.692575	7.83628	1.46e-08	96	FALSE	HSD17B12	-298449
Obesity	obesity	rs11555762	11	43876698	C	T	-0.034788	0.006146	0.692313	7.81082	1.55e-08	96	FALSE	HSD17B12	-298712
Obesity	obesity	rs10838190	11	43878251	A	G	0.03575	0.006126	0.589653	8.2584	5.52e-09	96	FALSE	HSD17B12	84
Obesity	obesity	rs12364503	11	43878505	C	G	0.035595	0.006336	0.589002	7.70348	1.98e-08	96	FALSE	HSD17B12	338
Obesity	obesity	rs35186585	11	43878534	A	C	-0.038741	0.006692	0.760833	8.13924	7.26e-09	96	FALSE	HSD17B12	367
Obesity	obesity	rs11228835	11	56671061	C	T	0.065733	0.011481	0.931267	7.9758	1.06e-08	97	TRUE	OR5AK2	85286
Obesity	obesity	rs11512816	11	56709074	C	T	0.063097	0.011378	0.930288	7.52317	3e-08	97	FALSE	OR5AK2	47273
Obesity	obesity	rs79951036	11	56721824	T	C	0.062066	0.011364	0.930136	7.31651	4.82e-08	97	FALSE	OR5AK2	34523
Obesity	obesity	rs12361598	11	56744005	G	T	0.06201	0.011372	0.93027	7.29463	5.07e-08	97	FALSE	OR5AK2	12342
Obesity	obesity	rs2187986	11	115001410	G	A	-0.032662	0.005777	0.518931	7.79385	1.61e-08	98	FALSE	CADM1	38528
Obesity	obesity	rs11605306	11	115004998	C	T	-0.03216	0.00576	0.516403	7.61578	2.42e-08	98	FALSE	CADM1	34940
Obesity	obesity	rs11605771	11	115005317	C	T	-0.032671	0.00576	0.519068	7.83897	1.45e-08	98	FALSE	CADM1	34621
Obesity	obesity	rs10790066	11	115005415	G	A	-0.032605	0.005761	0.514639	7.80868	1.55e-08	98	FALSE	CADM1	34523
Obesity	obesity	rs11603324	11	115006808	C	T	-0.032071	0.005756	0.518638	7.587	2.59e-08	98	FALSE	CADM1	33130
Obesity	obesity	rs5794955	11	115007983	A	T	-0.033269	0.005783	0.521225	8.0459	9e-09	98	FALSE	CADM1	31955
Obesity	obesity	rs12790574	11	115009145	C	T	-0.033141	0.005746	0.519439	8.08363	8.25e-09	98	FALSE	CADM1	30793
Obesity	obesity	rs2507906	11	115009670	A	C	0.032825	0.005744	0.497808	7.94741	1.13e-08	98	FALSE	CADM1	30268
Obesity	obesity	rs2507909	11	115010867	A	G	0.032459	0.005747	0.521732	7.77763	1.67e-08	98	FALSE	CADM1	29071
Obesity	obesity	rs12421648	11	115013447	G	A	-0.033198	0.005739	0.52084	8.12868	7.44e-09	98	FALSE	CADM1	26491
Obesity	obesity	rs11215375	11	115014002	C	T	-0.03297	0.005737	0.520855	8.02992	9.33e-09	98	FALSE	CADM1	25936
Obesity	obesity	rs12787954	11	115020328	T	C	-0.033386	0.005731	0.520849	8.23218	5.86e-09	98	FALSE	CADM1	19610
Obesity	obesity	rs11215381	11	115022233	T	C	-0.037528	0.00572	0.474408	10.2563	5.54e-11	98	TRUE	CADM1	17705
Obesity	obesity	rs12286929	11	115022404	A	G	-0.036555	0.00572	0.473725	9.767	1.71e-10	98	FALSE	CADM1	17534
Obesity	obesity	rs12803174	11	115023159	T	C	-0.034682	0.005712	0.511823	8.88492	1.3e-09	98	FALSE	CADM1	16779
Obesity	obesity	rs11215384	11	115023851	C	G	-0.037864	0.006004	0.493039	9.52962	2.95e-10	98	FALSE	CADM1	16087
Obesity	obesity	rs34469973	11	115029727	C	G	-0.034492	0.005721	0.511375	8.76967	1.7e-09	98	FALSE	CADM1	10211
Obesity	obesity	rs11607476	11	115037061	A	C	-0.03523	0.005731	0.505785	9.08937	8.14e-10	98	FALSE	CADM1	2877
Obesity	obesity	rs4938181	11	115041163	A	G	-0.032349	0.005749	0.448581	7.72525	1.88e-08	98	FALSE	CADM1	-1225
Obesity	obesity	rs4936321	11	115041589	C	A	-0.032525	0.005753	0.449727	7.79394	1.61e-08	98	FALSE	CADM1	-1651
Obesity	obesity	rs11606814	11	115042513	G	T	-0.032179	0.005741	0.451601	7.67155	2.13e-08	98	FALSE	CADM1	-2575
Obesity	obesity	rs11606837	11	115042837	C	T	-0.032898	0.005719	0.476922	8.04344	9.05e-09	98	FALSE	CADM1	-2899
Obesity	obesity	rs11606838	11	115042859	C	A	-0.031803	0.005736	0.455013	7.51965	3.02e-08	98	FALSE	CADM1	-2921
Obesity	obesity	rs12225960	11	115043055	C	T	-0.031784	0.005735	0.455034	7.51326	3.07e-08	98	FALSE	CADM1	-3117
Obesity	obesity	rs11215397	11	115044076	G	A	-0.032393	0.005717	0.472544	7.82397	1.5e-08	98	FALSE	CADM1	-4138
Obesity	obesity	rs1048932	11	115044850	C	A	0.032797	0.005789	0.582531	7.8234	1.5e-08	98	FALSE	CADM1	-4912
Obesity	obesity	rs4445669	11	115045237	T	C	-0.032063	0.00575	0.442048	7.59772	2.53e-08	98	FALSE	CADM1	-5299
Obesity	obesity	rs4936322	11	115061533	T	C	-0.032905	0.005789	0.419327	7.86911	1.35e-08	98	FALSE	CADM1	-21595
Obesity	obesity	rs7942036	11	115078356	G	C	-0.032025	0.005732	0.460069	7.62593	2.37e-08	98	FALSE	CADM1	-38418
Obesity	obesity	rs3802858	11	115078492	T	C	0.033875	0.005769	0.57021	8.35312	4.43e-09	98	FALSE	CADM1	-38554
Obesity	obesity	rs7125361	11	115080042	C	G	0.033464	0.005788	0.573329	8.11897	7.6e-09	98	FALSE	CADM1	-40104
Obesity	obesity	rs11215419	11	115081810	A	T	-0.037212	0.005724	0.485048	10.0836	8.25e-11	98	FALSE	CADM1	-41872
Obesity	obesity	rs12099024	11	115082142	A	G	-0.03305	0.005719	0.51542	8.11178	7.73e-09	98	FALSE	CADM1	-42204
Obesity	obesity	rs11601041	11	115083348	T	C	-0.036685	0.005722	0.484224	9.82532	1.5e-10	98	FALSE	CADM1	-43410
Obesity	obesity	rs6589485	11	115083875	G	A	0.035095	0.005744	0.538906	8.98944	1.02e-09	98	FALSE	CADM1	-43937
Obesity	obesity	rs6589486	11	115084297	T	C	-0.032823	0.005715	0.515152	8.02093	9.53e-09	98	FALSE	CADM1	-44359
Obesity	obesity	rs4938190	11	115087750	C	T	-0.03601	0.005746	0.455531	9.42049	3.8e-10	98	FALSE	CADM1	-47812
Obesity	obesity	rs7947402	11	115088420	T	C	-0.036001	0.005733	0.467395	9.45557	3.5e-10	98	FALSE	CADM1	-48482
Obesity	obesity	rs6589487	11	115089927	T	C	0.03426	0.005736	0.534618	8.6203	2.4e-09	98	FALSE	CADM1	-49989
Obesity	obesity	rs7479259	11	115090715	T	A	-0.032606	0.005714	0.520542	7.92618	1.19e-08	98	FALSE	CADM1	-50777
Obesity	obesity	rs45614535	11	115090866	G	A	-0.032658	0.005713	0.520845	7.9511	1.12e-08	98	FALSE	CADM1	-50928
Obesity	obesity	rs12791813	11	115091510	G	A	-0.032591	0.005713	0.52084	7.92154	1.2e-08	98	FALSE	CADM1	-51572
Obesity	obesity	rs11601751	11	115094117	C	T	-0.032498	0.00571	0.520828	7.88851	1.29e-08	98	FALSE	CADM1	-54179
Obesity	obesity	rs3793957	11	115095654	C	T	-0.032516	0.005702	0.515475	7.91655	1.21e-08	98	FALSE	CADM1	-55716
Obesity	obesity	rs10891812	11	115096431	T	C	-0.03367	0.005751	0.446483	8.30766	4.92e-09	98	FALSE	CADM1	-56493
Obesity	obesity	rs12417740	11	115098436	G	A	-0.032914	0.00571	0.522903	8.07492	8.42e-09	98	FALSE	CADM1	-58498
Obesity	obesity	rs12274772	11	115098768	C	T	-0.034058	0.00573	0.469287	8.54348	2.86e-09	98	FALSE	CADM1	-58830
Obesity	obesity	rs2275997	11	115100186	A	G	-0.033505	0.005749	0.453249	8.23838	5.78e-09	98	FALSE	CADM1	-60248
Obesity	obesity	rs11602686	11	115100638	G	A	-0.032922	0.005713	0.521341	8.07008	8.51e-09	98	FALSE	CADM1	-60700
Obesity	obesity	rs12800807	11	115101353	T	C	-0.032825	0.005874	0.519853	7.62803	2.35e-08	98	FALSE	CADM1	-61415
Obesity	obesity	rs11607928	11	115102224	A	G	-0.033093	0.005713	0.513926	8.14821	7.11e-09	98	FALSE	CADM1	-62286
Obesity	obesity	rs10458966	11	115102758	T	C	-0.036129	0.005752	0.463454	9.46027	3.47e-10	98	FALSE	CADM1	-62820
Obesity	obesity	rs78171032	11	121971799	A	T	-0.050844	0.008711	0.865836	8.26258	5.46e-09	99	TRUE	BLID	14263
Obesity	obesity	rs11169170	12	50223013	C	T	-0.032516	0.005709	0.517541	7.89954	1.26e-08	100	FALSE	NCKAP5L	480
Obesity	obesity	rs4898532	12	50223579	T	C	-0.03273	0.00571	0.522817	7.99303	1.02e-08	100	FALSE	NCKAP5L	1046
Obesity	obesity	rs10875976	12	50226467	G	A	-0.032609	0.005707	0.517667	7.94676	1.13e-08	100	FALSE	NCKAP5L	3934
Obesity	obesity	rs7953539	12	50227988	G	A	-0.032791	0.005706	0.517607	8.03064	9.32e-09	100	FALSE	BCDIN3D	3585
Obesity	obesity	rs7973894	12	50233256	G	A	-0.033033	0.005705	0.517232	8.14073	7.23e-09	100	FALSE	BCDIN3D	-1683
Obesity	obesity	rs7307673	12	50238204	A	G	-0.035758	0.006092	0.335703	8.34744	4.49e-09	100	FALSE	BCDIN3D	1292
Obesity	obesity	rs2336059	12	50239459	A	G	-0.039446	0.006116	0.326056	9.93522	1.16e-10	100	FALSE	BCDIN3D	2547
Obesity	obesity	rs4898536	12	50240150	C	T	-0.039351	0.006111	0.326608	9.9068	1.24e-10	100	FALSE	BCDIN3D	3238
Obesity	obesity	rs7316671	12	50240304	G	A	-0.048663	0.007002	0.555519	11.4222	3.78e-12	100	FALSE	BCDIN3D	3392
Obesity	obesity	rs7316688	12	50240341	G	C	-0.047623	0.00697	0.553952	11.063	8.65e-12	100	FALSE	BCDIN3D	3429
Obesity	obesity	rs1869504	12	50241435	G	A	-0.039107	0.006114	0.326327	9.78414	1.64e-10	100	FALSE	BCDIN3D	4523
Obesity	obesity	rs4898537	12	50243342	C	G	-0.039301	0.006117	0.326237	9.86403	1.37e-10	100	FALSE	BCDIN3D	6430
Obesity	obesity	rs7302465	12	50243795	A	G	-0.039758	0.006119	0.326135	10.0731	8.45e-11	100	FALSE	BCDIN3D	6883
Obesity	obesity	rs112502508	12	50246252	A	G	-0.048395	0.005882	0.626659	15.6982	2e-16	100	FALSE	BCDIN3D	9340
Obesity	obesity	rs4898512	12	50246701	G	A	-0.040483	0.006133	0.324893	10.3747	4.22e-11	100	FALSE	BCDIN3D	9789
Obesity	obesity	rs4898513	12	50246773	C	A	-0.040209	0.006133	0.324521	10.2429	5.72e-11	100	FALSE	BCDIN3D	9861
Obesity	obesity	rs7138803	12	50247468	G	A	-0.0485	0.005876	0.626511	15.7924	1.61e-16	100	FALSE	BCDIN3D	10556
Obesity	obesity	rs10875984	12	50248043	T	A	-0.04023	0.006134	0.324519	10.2495	5.63e-11	100	FALSE	BCDIN3D	11131
Obesity	obesity	rs7967564	12	50249531	G	A	-0.040258	0.006136	0.324564	10.2566	5.54e-11	100	FALSE	FAIM2	11148
Obesity	obesity	rs10783321	12	50249603	C	T	-0.040126	0.006136	0.324663	10.1936	6.4e-11	100	FALSE	FAIM2	11076
Obesity	obesity	rs7306275	12	50250111	G	A	-0.04878	0.005883	0.626695	15.9274	1.18e-16	100	FALSE	FAIM2	10568
Obesity	obesity	rs7306374	12	50250389	C	T	-0.040348	0.006138	0.324706	10.2927	5.1e-11	100	FALSE	FAIM2	10290
Obesity	obesity	rs7137210	12	50250443	T	G	-0.040342	0.006138	0.324828	10.2908	5.12e-11	100	FALSE	FAIM2	10236
Obesity	obesity	rs7309919	12	50250815	C	T	-0.04028	0.006139	0.32479	10.2586	5.51e-11	100	FALSE	FAIM2	9864
Obesity	obesity	rs7295882	12	50251066	T	C	-0.040385	0.00614	0.32469	10.3036	4.97e-11	100	FALSE	FAIM2	9613
Obesity	obesity	rs7310206	12	50251109	A	G	-0.039626	0.006068	0.339115	10.1684	6.79e-11	100	FALSE	FAIM2	9570
Obesity	obesity	rs10747567	12	50251120	T	C	-0.040279	0.006141	0.324706	10.2512	5.61e-11	100	FALSE	FAIM2	9559
Obesity	obesity	rs4898539	12	50251910	G	T	-0.040554	0.006142	0.324959	10.3804	4.17e-11	100	FALSE	FAIM2	8769
Obesity	obesity	rs55834952	12	50251958	C	T	-0.041869	0.007319	0.35828	7.96239	1.09e-08	100	FALSE	FAIM2	8721
Obesity	obesity	rs11169185	12	50251962	C	T	-0.040306	0.007382	0.344077	7.31213	4.87e-08	100	FALSE	FAIM2	8717
Obesity	obesity	rs10747568	12	50252470	A	G	-0.040312	0.006144	0.324707	10.2569	5.54e-11	100	FALSE	FAIM2	8209
Obesity	obesity	rs7969178	12	50252802	T	C	-0.040051	0.006144	0.324964	10.135	7.33e-11	100	FALSE	FAIM2	7877
Obesity	obesity	rs7954572	12	50252915	G	A	-0.04016	0.006144	0.324885	10.185	6.53e-11	100	FALSE	FAIM2	7764
Obesity	obesity	rs7133995	12	50253515	A	G	-0.039716	0.005917	0.383422	10.703	1.98e-11	100	FALSE	FAIM2	7164
Obesity	obesity	rs10875987	12	50254064	G	A	-0.04027	0.006087	0.340149	10.4163	3.83e-11	100	FALSE	FAIM2	6615
Obesity	obesity	rs10783323	12	50254148	C	T	-0.04022	0.006149	0.324832	10.1992	6.32e-11	100	FALSE	FAIM2	6531
Obesity	obesity	rs79441800	12	50254468	C	T	-0.040091	0.007328	0.366949	7.338	4.59e-08	100	FALSE	FAIM2	6211
Obesity	obesity	rs7296975	12	50255165	A	G	-0.04042	0.006163	0.32532	10.251	5.61e-11	100	FALSE	FAIM2	5514
Obesity	obesity	rs4483675	12	50255558	T	C	-0.040296	0.006091	0.339788	10.4167	3.83e-11	100	FALSE	FAIM2	5121
Obesity	obesity	rs12367809	12	50256063	C	T	-0.048765	0.005895	0.626467	15.8593	1.38e-16	100	FALSE	FAIM2	4616
Obesity	obesity	rs1965873	12	50257095	T	C	-0.040562	0.006154	0.324901	10.3449	4.52e-11	100	FALSE	FAIM2	3584
Obesity	obesity	rs1563168	12	50257547	G	C	-0.040148	0.006153	0.325189	10.152	7.05e-11	100	FALSE	FAIM2	3132
Obesity	obesity	rs1975732	12	50257946	C	T	-0.039562	0.006115	0.334391	9.9923	1.02e-10	100	FALSE	FAIM2	2733
Obesity	obesity	rs3741558	12	50258205	G	A	-0.040525	0.006154	0.324896	10.3275	4.7e-11	100	FALSE	FAIM2	2474
Obesity	obesity	rs3741557	12	50258325	T	G	-0.04048	0.006154	0.324896	10.3061	4.94e-11	100	FALSE	FAIM2	2354
Obesity	obesity	rs67723963	12	50258542	G	T	-0.040595	0.006155	0.32479	10.3589	4.38e-11	100	FALSE	FAIM2	2137
Obesity	obesity	rs9805137	12	50259062	T	A	-0.040583	0.006157	0.324322	10.3465	4.5e-11	100	FALSE	FAIM2	1617
Obesity	obesity	rs10783326	12	50259144	G	A	-0.040457	0.006155	0.324653	10.2939	5.08e-11	100	FALSE	FAIM2	1535
Obesity	obesity	rs2271687	12	50259515	G	C	-0.040478	0.006155	0.3247	10.3009	5e-11	100	FALSE	FAIM2	1164
Obesity	obesity	rs2271688	12	50259529	A	C	-0.040493	0.006156	0.324694	10.3077	4.92e-11	100	FALSE	FAIM2	1150
Obesity	obesity	rs1044677	12	50260825	T	C	-0.039151	0.006254	0.313009	9.40212	3.96e-10	100	FALSE	FAIM2	-146
Obesity	obesity	rs3205718	12	50261809	C	T	-0.047794	0.005898	0.622783	15.2528	5.59e-16	100	FALSE	FAIM2	-1130
Obesity	obesity	rs7132908	12	50263148	G	A	-0.049548	0.005848	0.615843	16.598	2.52e-17	100	TRUE	FAIM2	-2469
Obesity	obesity	rs836970	12	50264802	G	A	-0.036561	0.006282	0.304675	8.21807	6.05e-09	100	FALSE	FAIM2	-4123
Obesity	obesity	rs836969	12	50265853	C	T	-0.037361	0.006278	0.304989	8.56181	2.74e-09	100	FALSE	FAIM2	-5174
Obesity	obesity	rs706798	12	50266164	G	A	-0.036875	0.006182	0.322037	8.59876	2.52e-09	100	FALSE	FAIM2	-5485
Obesity	obesity	rs897057	12	50266279	T	C	-0.037124	0.006279	0.304885	8.46094	3.46e-09	100	FALSE	FAIM2	-5600
Obesity	obesity	rs706797	12	50266858	C	G	-0.03699	0.006277	0.305142	8.40873	3.9e-09	100	FALSE	FAIM2	-6179
Obesity	obesity	rs836967	12	50267613	G	C	-0.03707	0.006276	0.304815	8.44452	3.59e-09	100	FALSE	FAIM2	-6934
Obesity	obesity	rs12146733	12	50270364	G	C	-0.042029	0.005953	0.644228	11.7617	1.73e-12	100	FALSE	FAIM2	-9685
Obesity	obesity	rs1893492	12	50270855	T	G	-0.044263	0.005903	0.634924	13.1692	6.77e-14	100	FALSE	FAIM2	-10176
Obesity	obesity	rs61728381	12	50272690	C	T	-0.043626	0.007477	0.400144	8.25787	5.52e-09	100	FALSE	FAIM2	-12011
Obesity	obesity	rs111064883	12	50272829	T	G	-0.042729	0.007338	0.602946	8.22565	5.95e-09	100	FALSE	FAIM2	-12150
Obesity	obesity	rs111164090	12	50272835	A	G	-0.042719	0.007338	0.603028	8.22226	5.99e-09	100	FALSE	FAIM2	-12156
Obesity	obesity	rs145103902	12	50273739	G	A	-0.041738	0.007222	0.644586	8.11384	7.69e-09	100	FALSE	FAIM2	-13060
Obesity	obesity	rs73116325	12	50275385	C	T	-0.041386	0.005933	0.644855	11.5004	3.16e-12	100	FALSE	FAIM2	-14706
Obesity	obesity	rs11169199	12	50280430	T	C	-0.039782	0.005884	0.615986	10.8472	1.42e-11	100	FALSE	FAIM2	-19751
Obesity	obesity	rs297924	12	50285061	T	C	-0.042658	0.005867	0.606033	12.4299	3.72e-13	100	FALSE	FAIM2	-24382
Obesity	obesity	rs17201502	12	50285562	C	T	-0.039974	0.005953	0.635762	10.7098	1.95e-11	100	FALSE	FAIM2	-24883
Obesity	obesity	rs73116335	12	50285780	T	G	-0.040176	0.005897	0.616059	11.0045	9.9e-12	100	FALSE	FAIM2	-25101
Obesity	obesity	rs73116338	12	50289657	T	C	-0.036764	0.006213	0.674826	8.47173	3.37e-09	100	FALSE	FAIM2	-28978
Obesity	obesity	rs73116339	12	50289667	G	A	-0.036484	0.006219	0.67648	8.3391	4.58e-09	100	FALSE	FAIM2	-28988
Obesity	obesity	rs6539065	12	103706800	T	A	0.032509	0.005774	0.448191	7.73422	1.84e-08	101	FALSE	C12orf42	-75431
Obesity	obesity	rs7966251	12	103731395	G	A	0.037019	0.006518	0.738311	7.85827	1.39e-08	101	FALSE	C12orf42	-100026
Obesity	obesity	rs10860988	12	103734763	T	C	0.03339	0.005783	0.43876	8.09957	7.95e-09	101	TRUE	C12orf42	-103394
Obesity	obesity	rs10047640	12	103758933	T	C	0.035535	0.006502	0.736464	7.32438	4.74e-08	101	FALSE	C12orf42	-127564
Obesity	obesity	rs10846664	12	122823777	A	G	-0.037192	0.006799	0.232467	7.33742	4.6e-08	102	FALSE	CLIP1	-67798
Obesity	obesity	rs10773088	12	122828069	A	T	-0.037735	0.00682	0.230994	7.49241	3.22e-08	102	FALSE	CLIP1	-72090
Obesity	obesity	rs6488933	12	122840172	T	C	-0.037251	0.006799	0.232648	7.35913	4.37e-08	102	FALSE	CLIP1	-84193
Obesity	obesity	rs10846688	12	122843225	G	A	-0.037058	0.006796	0.232938	7.29412	5.08e-08	102	FALSE	CLIP1	-87246
Obesity	obesity	rs1973463	12	122938003	A	G	-0.042854	0.00771	0.22702	7.554	2.79e-08	102	FALSE	ZCCHC8	19414
Obesity	obesity	rs12423420	12	122938466	G	A	-0.037678	0.006659	0.248197	7.80511	1.57e-08	102	FALSE	ZCCHC8	18951
Obesity	obesity	rs11058226	12	122938958	T	C	-0.040275	0.006767	0.236239	8.56337	2.73e-09	102	FALSE	ZCCHC8	18459
Obesity	obesity	rs4758663	12	122939483	A	G	-0.04038	0.006773	0.235773	8.59092	2.56e-09	102	FALSE	ZCCHC8	17934
Obesity	obesity	rs10773172	12	122939655	G	A	-0.040298	0.00677	0.235936	8.56554	2.72e-09	102	FALSE	ZCCHC8	17762
Obesity	obesity	rs11058233	12	122940075	A	G	-0.041402	0.007151	0.229762	8.141	7.23e-09	102	FALSE	ZCCHC8	17342
Obesity	obesity	rs10846921	12	122943376	A	C	-0.041823	0.00748	0.235635	7.6369	2.31e-08	102	FALSE	ZCCHC8	14041
Obesity	obesity	rs10773176	12	122944713	A	G	-0.0411	0.00693	0.235779	8.50955	3.09e-09	102	FALSE	ZCCHC8	12704
Obesity	obesity	rs10773178	12	122944752	T	C	-0.041237	0.007054	0.235705	8.28579	5.18e-09	102	FALSE	ZCCHC8	12665
Obesity	obesity	rs4758645	12	122946487	G	A	-0.041115	0.006853	0.236886	8.69016	2.04e-09	102	FALSE	ZCCHC8	10930
Obesity	obesity	rs4758646	12	122946507	G	A	-0.041076	0.006768	0.236904	8.87931	1.32e-09	102	FALSE	ZCCHC8	10910
Obesity	obesity	rs7316114	12	122947265	A	G	-0.041994	0.007016	0.236931	8.65322	2.22e-09	102	FALSE	ZCCHC8	10152
Obesity	obesity	rs10744220	12	122947733	T	C	-0.04105	0.006764	0.237101	8.87801	1.32e-09	102	FALSE	ZCCHC8	9684
Obesity	obesity	rs10846931	12	122947871	C	G	-0.041054	0.006764	0.237099	8.87954	1.32e-09	102	FALSE	ZCCHC8	9546
Obesity	obesity	rs7301515	12	122949673	T	C	-0.043365	0.006838	0.229678	9.62941	2.35e-10	102	TRUE	ZCCHC8	7744
Obesity	obesity	rs7963773	12	122950035	A	G	-0.040799	0.006772	0.236104	8.75914	1.74e-09	102	FALSE	ZCCHC8	7382
Obesity	obesity	rs7964138	12	122950375	A	G	-0.04083	0.006772	0.236048	8.771	1.69e-09	102	FALSE	ZCCHC8	7042
Obesity	obesity	rs12425970	12	122951119	G	T	-0.04092	0.00692	0.238383	8.46229	3.45e-09	102	FALSE	ZCCHC8	6298
Obesity	obesity	rs10846978	12	122964708	T	C	-0.039475	0.006751	0.237217	8.28931	5.14e-09	102	FALSE	ZCCHC8	-7291
Obesity	obesity	rs10773208	12	122970156	T	C	-0.039411	0.006746	0.237622	8.27654	5.29e-09	102	FALSE	ZCCHC8	-12739
Obesity	obesity	rs11058402	12	122981053	A	G	-0.039495	0.006749	0.237278	8.30151	4.99e-09	102	FALSE	ZCCHC8	-23636
Obesity	obesity	rs7314638	12	122983460	A	G	-0.039361	0.006752	0.237021	8.24439	5.7e-09	102	FALSE	ZCCHC8	-26043
Obesity	obesity	rs1473553	12	122985057	G	T	-0.039063	0.006746	0.23761	8.14272	7.2e-09	102	FALSE	ZCCHC8	-27640
Obesity	obesity	rs10998	12	122989412	G	A	-0.039922	0.006761	0.236365	8.43906	3.64e-09	102	FALSE	RSRC2	-222
Obesity	obesity	rs9988963	12	122991478	C	G	-0.040227	0.006678	0.245122	8.75701	1.75e-09	102	FALSE	RSRC2	-2288
Obesity	obesity	rs6416298	12	123002143	C	T	-0.041507	0.006687	0.244241	9.25523	5.56e-10	102	FALSE	RSRC2	-12953
Obesity	obesity	rs10734924	12	123018894	T	G	-0.041048	0.006688	0.244425	9.06499	8.61e-10	102	FALSE	KNTC1	-7101
Obesity	obesity	rs6489071	12	123025576	C	G	-0.040056	0.006633	0.250282	8.79767	1.59e-09	102	FALSE	KNTC1	-13783
Obesity	obesity	rs10847179	12	123040985	T	C	-0.040835	0.006684	0.244451	8.98624	1.03e-09	102	FALSE	KNTC1	-29192
Obesity	obesity	rs7955203	12	123042642	A	T	-0.040017	0.006639	0.249477	8.76514	1.72e-09	102	FALSE	KNTC1	-30849
Obesity	obesity	rs10773302	12	123043145	G	T	-0.039982	0.006639	0.249579	8.7535	1.76e-09	102	FALSE	KNTC1	-31352
Obesity	obesity	rs10744275	12	123048618	A	G	-0.040682	0.006686	0.244316	8.91988	1.2e-09	102	FALSE	KNTC1	-36825
Obesity	obesity	rs7316149	12	123063912	G	A	-0.040748	0.006683	0.244573	8.95389	1.11e-09	102	FALSE	KNTC1	-52119
Obesity	obesity	rs61954972	12	123074167	T	G	-0.041087	0.006732	0.243766	8.97166	1.07e-09	102	FALSE	KNTC1	-62374
Obesity	obesity	rs61954973	12	123074168	T	C	-0.041091	0.006732	0.243726	8.97087	1.07e-09	102	FALSE	KNTC1	-62375
Obesity	obesity	rs61954974	12	123074169	T	C	-0.041087	0.006732	0.243766	8.97166	1.07e-09	102	FALSE	KNTC1	-62376
Obesity	obesity	rs1392236	12	123074890	C	G	-0.040753	0.006683	0.244582	8.95703	1.1e-09	102	FALSE	KNTC1	-63097
Obesity	obesity	rs7972728	12	123076778	C	A	-0.04082	0.006683	0.244602	8.98415	1.04e-09	102	FALSE	KNTC1	-64985
Obesity	obesity	rs4319547	12	123079035	A	G	-0.04054	0.006685	0.244477	8.86517	1.36e-09	102	FALSE	KNTC1	-67242
Obesity	obesity	rs9705654	12	123083508	T	C	-0.039745	0.006631	0.250156	8.67498	2.11e-09	102	FALSE	KNTC1	-71715
Obesity	obesity	rs2062506	12	123084836	A	G	-0.040474	0.006675	0.245206	8.86181	1.37e-09	102	FALSE	KNTC1	-73043
Obesity	obesity	rs7307735	12	123087442	A	G	-0.039518	0.006631	0.250138	8.58424	2.6e-09	102	FALSE	KNTC1	-75649
Obesity	obesity	rs2342082	12	123090380	T	C	-0.039864	0.006683	0.244948	8.59952	2.51e-09	102	FALSE	KNTC1	-78587
Obesity	obesity	rs2173628	12	123097023	G	A	-0.039834	0.006674	0.245248	8.60917	2.46e-09	102	FALSE	KNTC1	-85230
Obesity	obesity	rs6489156	12	123100397	C	T	-0.03833	0.006621	0.250953	8.13791	7.28e-09	102	FALSE	KNTC1	-88604
Obesity	obesity	rs6489157	12	123101673	G	C	-0.038414	0.006623	0.250841	8.16749	6.8e-09	102	FALSE	KNTC1	-89880
Obesity	obesity	rs7309390	12	123110422	A	G	-0.038495	0.006633	0.249742	8.17652	6.66e-09	102	FALSE	KNTC1	-98629
Obesity	obesity	rs3803005	12	123110654	T	C	-0.038069	0.006621	0.250965	8.03805	9.16e-09	102	FALSE	KNTC1	-98861
Obesity	obesity	rs6489159	12	123112806	G	A	-0.041594	0.006678	0.244253	9.314	4.85e-10	102	FALSE	HCAR1	-7982
Obesity	obesity	rs7966094	12	123115771	A	G	-0.03915	0.00667	0.245429	8.34836	4.48e-09	102	FALSE	HCAR1	-10947
Obesity	obesity	rs7295397	12	123116209	C	T	-0.038793	0.006663	0.246167	8.22399	5.97e-09	102	FALSE	HCAR1	-11385
Obesity	obesity	rs7316734	12	123117425	A	G	-0.037906	0.006626	0.250393	7.96298	1.09e-08	102	FALSE	HCAR1	-12601
Obesity	obesity	rs7397990	12	123119472	T	C	-0.038115	0.006627	0.250503	8.04185	9.08e-09	102	FALSE	HCAR1	-14648
Obesity	obesity	rs10847415	12	123144293	T	C	-0.035596	0.006423	0.277476	7.51483	3.06e-08	102	FALSE	HCAR1	-39469
Obesity	obesity	rs7953894	12	123404966	C	A	-0.03149	0.005726	0.511689	7.4092	3.9e-08	103	TRUE	ABCB9	532
Obesity	obesity	rs499966	13	32998610	T	G	-0.032382	0.005916	0.379123	7.3461	4.51e-08	104	FALSE	N4BP2L1	-23749
Obesity	obesity	rs497255	13	32998891	G	T	-0.032246	0.005913	0.379	7.29732	5.04e-08	104	FALSE	N4BP2L1	-24030
Obesity	obesity	rs2761365	13	33011824	C	A	-0.032722	0.005901	0.379268	7.52199	3.01e-08	104	FALSE	N4BP2L2	-5270
Obesity	obesity	rs2761366	13	33011872	C	T	-0.032862	0.0059	0.379341	7.58335	2.61e-08	104	FALSE	N4BP2L2	-5318
Obesity	obesity	rs772646	13	33026356	A	G	-0.03273	0.005913	0.379313	7.49636	3.19e-08	104	FALSE	N4BP2L2	-19802
Obesity	obesity	rs9591001	13	33042870	G	A	0.035717	0.00589	0.613235	8.86491	1.36e-09	104	FALSE	N4BP2L2	-36316
Obesity	obesity	rs9595595	13	33047815	T	G	0.035848	0.005887	0.613401	8.9336	1.17e-09	104	FALSE	N4BP2L2	-41261
Obesity	obesity	rs11839309	13	33047990	A	G	0.035732	0.005885	0.61323	8.88598	1.3e-09	104	FALSE	N4BP2L2	-41436
Obesity	obesity	rs9595617	13	33057345	G	T	0.035788	0.005884	0.613321	8.91339	1.22e-09	104	FALSE	N4BP2L2	-50791
Obesity	obesity	rs9591012	13	33058333	G	A	0.03588	0.005884	0.613317	8.95619	1.11e-09	104	FALSE	N4BP2L2	-51779
Obesity	obesity	rs9595624	13	33060570	T	C	0.035885	0.005884	0.613295	8.95871	1.1e-09	104	FALSE	N4BP2L2	-54016
Obesity	obesity	rs9595628	13	33065158	T	C	0.035866	0.005906	0.615055	8.88892	1.29e-09	104	FALSE	N4BP2L2	-58604
Obesity	obesity	rs9595630	13	33065443	T	G	0.036002	0.005884	0.613292	9.01304	9.7e-10	104	FALSE	N4BP2L2	-58889
Obesity	obesity	rs9315167	13	33069188	C	T	0.03651	0.005881	0.612462	9.25853	5.51e-10	104	FALSE	N4BP2L2	-62634
Obesity	obesity	rs743760	13	33071127	G	C	0.035338	0.005963	0.632864	8.49627	3.19e-09	104	FALSE	N4BP2L2	-64573
Obesity	obesity	rs9337	13	33091241	G	C	0.03757	0.005894	0.617169	9.72327	1.89e-10	104	FALSE	N4BP2L2	-84687
Obesity	obesity	rs35193668	13	33092929	C	T	0.037514	0.005894	0.61718	9.69588	2.01e-10	104	FALSE	N4BP2L2	-86375
Obesity	obesity	rs2239748	13	33101817	C	T	0.037498	0.005894	0.61717	9.6884	2.05e-10	104	FALSE	N4BP2L2	-95263
Obesity	obesity	rs9595795	13	33122795	T	C	0.036558	0.005894	0.617524	9.24292	5.72e-10	104	FALSE	N4BP2L2	9825
Obesity	obesity	rs4941612	13	33123928	C	T	0.03649	0.005893	0.617559	9.21299	6.12e-10	104	FALSE	N4BP2L2	10958
Obesity	obesity	rs7998440	13	33125206	G	A	0.035341	0.005881	0.612919	8.71841	1.91e-09	104	FALSE	N4BP2L2	12236
Obesity	obesity	rs8000071	13	33125373	C	G	0.036251	0.005891	0.617133	9.10656	7.82e-10	104	FALSE	N4BP2L2	12403
Obesity	obesity	rs7991314	13	33126074	T	C	0.035526	0.005879	0.612833	8.80774	1.56e-09	104	FALSE	N4BP2L2	13104
Obesity	obesity	rs7328733	13	33126737	A	C	0.035611	0.005879	0.612804	8.84726	1.42e-09	104	FALSE	N4BP2L2	13767
Obesity	obesity	rs7328939	13	33126848	A	G	0.035432	0.005879	0.612872	8.76461	1.72e-09	104	FALSE	N4BP2L2	13878
Obesity	obesity	rs10083285	13	33131342	A	G	0.036495	0.005858	0.605967	9.3181	4.81e-10	104	FALSE	N4BP2L2	18372
Obesity	obesity	rs7335710	13	33135424	C	T	0.037467	0.00587	0.610257	9.74548	1.8e-10	104	FALSE	N4BP2L2	22454
Obesity	obesity	rs7318297	13	33137972	G	A	0.036389	0.005893	0.617123	9.16747	6.8e-10	104	FALSE	PDS5B	22592
Obesity	obesity	rs35817718	13	33141940	C	A	0.037546	0.005871	0.610277	9.78056	1.66e-10	104	FALSE	PDS5B	18624
Obesity	obesity	rs112588700	13	33142797	A	G	0.036211	0.005857	0.604501	9.18619	6.51e-10	104	FALSE	PDS5B	17767
Obesity	obesity	rs12323184	13	33143248	T	A	0.038205	0.005872	0.610655	10.0991	7.96e-11	104	FALSE	PDS5B	17316
Obesity	obesity	rs12323094	13	33143364	C	T	0.037316	0.005896	0.617856	9.59508	2.54e-10	104	FALSE	PDS5B	17200
Obesity	obesity	rs12323101	13	33143406	G	A	0.037592	0.005897	0.617873	9.72319	1.89e-10	104	FALSE	PDS5B	17158
Obesity	obesity	rs7999125	13	33145995	G	A	0.037954	0.00587	0.610116	9.98214	1.04e-10	104	FALSE	PDS5B	14569
Obesity	obesity	rs718444	13	33147052	C	T	0.037974	0.00587	0.610082	9.99266	1.02e-10	104	FALSE	PDS5B	13512
Obesity	obesity	rs7332115	13	33147548	T	G	0.037804	0.005879	0.610174	9.88144	1.31e-10	104	FALSE	PDS5B	13016
Obesity	obesity	rs7332763	13	33147888	T	G	0.037955	0.005869	0.610044	9.98462	1.04e-10	104	FALSE	PDS5B	12676
Obesity	obesity	rs9591134	13	33148216	T	A	0.037958	0.00587	0.610039	9.98592	1.03e-10	104	FALSE	PDS5B	12348
Obesity	obesity	rs9591136	13	33152316	C	A	0.037743	0.005851	0.601805	9.94032	1.15e-10	104	FALSE	PDS5B	8248
Obesity	obesity	rs9591137	13	33152482	T	C	0.037419	0.005849	0.601244	9.78689	1.63e-10	104	FALSE	PDS5B	8082
Obesity	obesity	rs9595847	13	33152721	C	T	0.037732	0.005851	0.601817	9.93428	1.16e-10	104	FALSE	PDS5B	7843
Obesity	obesity	rs9595850	13	33153910	A	G	0.036883	0.00584	0.59702	9.55596	2.78e-10	104	FALSE	PDS5B	6654
Obesity	obesity	rs9591143	13	33159438	C	T	0.038243	0.005873	0.610535	10.1147	7.68e-11	104	FALSE	PDS5B	1126
Obesity	obesity	rs7994229	13	33160705	C	A	0.03768	0.005863	0.606515	9.871	1.35e-10	104	FALSE	PDS5B	-141
Obesity	obesity	rs9591145	13	33161459	G	T	0.038066	0.005876	0.611142	10.0181	9.59e-11	104	FALSE	PDS5B	-895
Obesity	obesity	rs9595877	13	33163649	A	G	0.037236	0.005897	0.617704	9.5528	2.8e-10	104	FALSE	PDS5B	-3085
Obesity	obesity	rs3742320	13	33164418	G	A	0.038138	0.005873	0.61051	10.0634	8.64e-11	104	FALSE	PDS5B	-3854
Obesity	obesity	rs9595879	13	33165301	C	T	0.037555	0.005851	0.601676	9.84654	1.42e-10	104	FALSE	PDS5B	-4737
Obesity	obesity	rs9595881	13	33165500	C	T	0.037737	0.005851	0.601729	9.93505	1.16e-10	104	FALSE	PDS5B	-4936
Obesity	obesity	rs9595883	13	33167700	A	G	0.037338	0.00585	0.601171	9.74454	1.8e-10	104	FALSE	PDS5B	-7136
Obesity	obesity	rs7981943	13	33167891	G	T	0.036709	0.00584	0.597057	9.47181	3.37e-10	104	FALSE	PDS5B	-7327
Obesity	obesity	rs9595885	13	33168050	G	A	0.036205	0.005883	0.610078	9.10949	7.77e-10	104	FALSE	PDS5B	-7486
Obesity	obesity	rs7327429	13	33169396	A	C	0.036715	0.00584	0.597013	9.4752	3.35e-10	104	FALSE	PDS5B	-8832
Obesity	obesity	rs7337687	13	33169697	T	C	0.037295	0.00585	0.601159	9.72483	1.88e-10	104	FALSE	PDS5B	-9133
Obesity	obesity	rs9595890	13	33171655	T	C	0.037543	0.005852	0.601733	9.8397	1.45e-10	104	FALSE	PDS5B	-11091
Obesity	obesity	rs7323084	13	33171916	A	G	0.036794	0.005852	0.601418	9.47793	3.33e-10	104	FALSE	PDS5B	-11352
Obesity	obesity	rs7321262	13	33172079	G	C	0.037561	0.005851	0.60168	9.84988	1.41e-10	104	FALSE	PDS5B	-11515
Obesity	obesity	rs9595891	13	33173158	C	T	0.037364	0.00585	0.601168	9.75803	1.75e-10	104	FALSE	PDS5B	-12594
Obesity	obesity	rs12429084	13	33174013	G	C	0.036725	0.00584	0.597049	9.48096	3.3e-10	104	FALSE	PDS5B	-13449
Obesity	obesity	rs1324414	13	33174225	G	A	0.037278	0.00585	0.60118	9.717	1.92e-10	104	FALSE	PDS5B	-13661
Obesity	obesity	rs1324415	13	33174323	G	A	0.037301	0.00585	0.601186	9.72761	1.87e-10	104	FALSE	PDS5B	-13759
Obesity	obesity	rs731414	13	33175297	T	G	0.037609	0.005851	0.601695	9.87291	1.34e-10	104	FALSE	PDS5B	-14733
Obesity	obesity	rs731413	13	33175656	G	A	0.037097	0.005841	0.597592	9.65526	2.21e-10	104	FALSE	PDS5B	-15092
Obesity	obesity	rs9595893	13	33175793	G	T	0.038193	0.005873	0.610542	10.0905	8.12e-11	104	FALSE	PDS5B	-15229
Obesity	obesity	rs28881778	13	33177568	T	C	0.038456	0.005901	0.613431	10.1298	7.42e-11	104	FALSE	PDS5B	-17004
Obesity	obesity	rs28794315	13	33177572	T	G	0.037669	0.00589	0.609143	9.78262	1.65e-10	104	FALSE	PDS5B	-17008
Obesity	obesity	rs9591159	13	33177693	G	T	0.038148	0.005873	0.6105	10.0681	8.55e-11	104	FALSE	PDS5B	-17129
Obesity	obesity	rs9595897	13	33178298	G	A	0.038414	0.005874	0.610505	10.1951	6.38e-11	104	TRUE	PDS5B	-17734
Obesity	obesity	rs28803274	13	33178530	A	G	0.038403	0.005874	0.61051	10.19	6.46e-11	104	FALSE	PDS5B	-17966
Obesity	obesity	rs9591162	13	33179627	A	G	0.037914	0.005871	0.610013	9.95876	1.1e-10	104	FALSE	PDS5B	-19063
Obesity	obesity	rs28770476	13	33180609	A	C	0.038125	0.005873	0.610495	10.0572	8.77e-11	104	FALSE	PDS5B	-20045
Obesity	obesity	rs7992980	13	33181142	T	C	0.038133	0.005873	0.610498	10.0607	8.69e-11	104	FALSE	PDS5B	-20578
Obesity	obesity	rs9595901	13	33181409	T	C	0.038396	0.005874	0.610509	10.1861	6.51e-11	104	FALSE	PDS5B	-20845
Obesity	obesity	rs9595902	13	33181669	G	A	0.037207	0.005897	0.617684	9.53951	2.89e-10	104	FALSE	PDS5B	-21105
Obesity	obesity	rs9595903	13	33182140	G	A	0.037237	0.005897	0.617692	9.55419	2.79e-10	104	FALSE	PDS5B	-21576
Obesity	obesity	rs9595905	13	33183403	G	A	0.037595	0.005862	0.606394	9.83403	1.47e-10	104	FALSE	PDS5B	-22839
Obesity	obesity	rs9595908	13	33184288	T	C	0.038162	0.005873	0.610538	10.0752	8.41e-11	104	FALSE	PDS5B	-23724
Obesity	obesity	rs9591165	13	33185153	G	A	0.03759	0.005862	0.606391	9.83142	1.47e-10	104	FALSE	PDS5B	-24589
Obesity	obesity	rs2021658	13	33186457	G	A	0.0381	0.005873	0.610493	10.045	9.02e-11	104	FALSE	PDS5B	-25893
Obesity	obesity	rs61947055	13	33188551	T	C	0.03543	0.005753	0.560068	9.12145	7.56e-10	104	FALSE	PDS5B	-27987
Obesity	obesity	rs55645971	13	33189589	C	G	0.038233	0.005875	0.610474	10.1041	7.87e-11	104	FALSE	PDS5B	-29025
Obesity	obesity	rs55880225	13	33190870	T	C	0.035493	0.005753	0.560013	9.15217	7.04e-10	104	FALSE	PDS5B	-30306
Obesity	obesity	rs61947058	13	33191556	C	T	0.034516	0.005747	0.556568	8.70712	1.96e-09	104	FALSE	PDS5B	-30992
Obesity	obesity	rs7998956	13	33196376	T	G	0.035336	0.005752	0.559978	9.08025	8.31e-10	104	FALSE	PDS5B	-35812
Obesity	obesity	rs9591180	13	33197001	C	G	0.038061	0.005873	0.61055	10.0253	9.43e-11	104	FALSE	PDS5B	-36437
Obesity	obesity	rs11840502	13	33198709	G	A	0.037364	0.005862	0.606444	9.72086	1.9e-10	104	FALSE	PDS5B	-38145
Obesity	obesity	rs9591185	13	33201966	C	T	0.035233	0.005752	0.560088	9.03092	9.31e-10	104	FALSE	PDS5B	-41402
Obesity	obesity	rs9595946	13	33203135	G	A	0.034727	0.005747	0.55585	8.80619	1.56e-09	104	FALSE	PDS5B	-42571
Obesity	obesity	rs9595948	13	33203656	G	A	0.035423	0.005763	0.562535	9.08851	8.16e-10	104	FALSE	PDS5B	-43092
Obesity	obesity	rs9595949	13	33204076	A	T	0.034865	0.005765	0.567434	8.81959	1.51e-09	104	FALSE	PDS5B	-43512
Obesity	obesity	rs2032495	13	33204742	T	C	0.034463	0.005758	0.563444	8.65191	2.23e-09	104	FALSE	PDS5B	-44178
Obesity	obesity	rs13378546	13	33205659	C	T	0.033847	0.00578	0.574855	8.3127	4.87e-09	104	FALSE	PDS5B	-45095
Obesity	obesity	rs7983457	13	33205934	T	C	0.034933	0.005765	0.567585	8.85363	1.4e-09	104	FALSE	PDS5B	-45370
Obesity	obesity	rs9591189	13	33206651	T	G	0.034712	0.005765	0.56823	8.74872	1.78e-09	104	FALSE	PDS5B	-46087
Obesity	obesity	rs9591191	13	33207534	G	A	0.034563	0.005765	0.568263	8.67957	2.09e-09	104	FALSE	PDS5B	-46970
Obesity	obesity	rs9315172	13	33208172	C	T	0.03347	0.005779	0.575423	8.14424	7.17e-09	104	FALSE	PDS5B	-47608
Obesity	obesity	rs9595962	13	33208566	A	C	0.034587	0.005765	0.568234	8.69029	2.04e-09	104	FALSE	PDS5B	-48002
Obesity	obesity	rs9595963	13	33208806	C	T	0.033176	0.005779	0.575242	8.01495	9.66e-09	104	FALSE	PDS5B	-48242
Obesity	obesity	rs9591197	13	33209637	C	T	0.033419	0.005779	0.575365	8.1232	7.53e-09	104	FALSE	PDS5B	-49073
Obesity	obesity	rs9595976	13	33212047	T	G	0.033223	0.005779	0.575221	8.03627	9.2e-09	104	FALSE	PDS5B	-51483
Obesity	obesity	rs9595983	13	33214653	A	G	0.032169	0.005747	0.557159	7.65283	2.22e-08	104	FALSE	PDS5B	-54089
Obesity	obesity	rs56194166	13	33215001	G	C	0.031682	0.005741	0.553015	7.4556	3.5e-08	104	FALSE	PDS5B	-54437
Obesity	obesity	rs2031354	13	33215591	A	G	0.032137	0.005747	0.557174	7.63907	2.3e-08	104	FALSE	PDS5B	-55027
Obesity	obesity	rs7332884	13	33216549	T	A	0.032406	0.005747	0.55732	7.75624	1.75e-08	104	FALSE	PDS5B	-55985
Obesity	obesity	rs9315173	13	33219811	G	T	0.031796	0.005741	0.552983	7.5057	3.12e-08	104	FALSE	PDS5B	-59247
Obesity	obesity	rs9315174	13	33219887	T	C	0.032283	0.005746	0.557122	7.70418	1.98e-08	104	FALSE	PDS5B	-59323
Obesity	obesity	rs7329120	13	33220742	G	T	0.032151	0.005746	0.557215	7.64565	2.26e-08	104	FALSE	PDS5B	-60178
Obesity	obesity	rs7331393	13	33221202	C	T	0.032413	0.005746	0.557333	7.76041	1.74e-08	104	FALSE	PDS5B	-60638
Obesity	obesity	rs17515873	13	33221848	T	G	0.032309	0.005746	0.557155	7.7158	1.92e-08	104	FALSE	PDS5B	-61284
Obesity	obesity	rs2301389	13	33222831	G	A	0.032428	0.005746	0.557324	7.76828	1.7e-08	104	FALSE	PDS5B	-62267
Obesity	obesity	rs2301390	13	33223444	T	C	0.032217	0.005745	0.557156	7.67709	2.1e-08	104	FALSE	PDS5B	-62880
Obesity	obesity	rs9315175	13	33223718	A	T	0.03247	0.005747	0.553809	7.78473	1.64e-08	104	FALSE	PDS5B	-63154
Obesity	obesity	rs9591219	13	33227157	T	G	0.03221	0.005746	0.557175	7.67279	2.12e-08	104	FALSE	PDS5B	-66593
Obesity	obesity	rs9591220	13	33227196	T	C	0.032298	0.005745	0.557187	7.71217	1.94e-08	104	FALSE	PDS5B	-66632
Obesity	obesity	rs12428283	13	33227912	T	C	0.032222	0.005746	0.557175	7.67881	2.1e-08	104	FALSE	PDS5B	-67348
Obesity	obesity	rs9596032	13	33228845	G	T	0.032331	0.005746	0.557246	7.72473	1.88e-08	104	FALSE	PDS5B	-68281
Obesity	obesity	rs9596035	13	33228940	A	G	0.03231	0.005745	0.557121	7.7174	1.92e-08	104	FALSE	PDS5B	-68376
Obesity	obesity	rs7335546	13	33232334	G	A	0.03227	0.005745	0.557136	7.7002	1.99e-08	104	FALSE	PDS5B	-71770
Obesity	obesity	rs2301393	13	33232435	A	G	0.032468	0.005745	0.557141	7.78636	1.64e-08	104	FALSE	PDS5B	-71871
Obesity	obesity	rs9591228	13	33232769	G	A	0.032343	0.005745	0.557158	7.73194	1.85e-08	104	FALSE	PDS5B	-72205
Obesity	obesity	rs7326809	13	33236272	G	A	0.03242	0.005747	0.557047	7.7622	1.73e-08	104	FALSE	PDS5B	-75708
Obesity	obesity	rs4942791	13	33237222	A	G	0.032288	0.005745	0.557124	7.70825	1.96e-08	104	FALSE	PDS5B	-76658
Obesity	obesity	rs9591230	13	33238081	T	C	0.032257	0.005745	0.557149	7.69461	2.02e-08	104	FALSE	PDS5B	-77517
Obesity	obesity	rs9596046	13	33238233	T	C	0.032243	0.005745	0.557157	7.68879	2.05e-08	104	FALSE	PDS5B	-77669
Obesity	obesity	rs7985656	13	33238551	G	T	0.032344	0.005745	0.557219	7.73251	1.85e-08	104	FALSE	PDS5B	-77987
Obesity	obesity	rs2874282	13	33240013	G	A	0.031969	0.005745	0.557679	7.5707	2.69e-08	104	FALSE	PDS5B	-79449
Obesity	obesity	rs9596051	13	33240665	C	T	0.032386	0.005745	0.557196	7.75107	1.77e-08	104	FALSE	PDS5B	-80101
Obesity	obesity	rs9596056	13	33243539	C	A	0.032512	0.005746	0.557207	7.80511	1.57e-08	104	FALSE	PDS5B	-82975
Obesity	obesity	rs9596057	13	33243968	A	G	0.032445	0.005746	0.557196	7.77546	1.68e-08	104	FALSE	PDS5B	-83404
Obesity	obesity	rs9596058	13	33244075	G	A	0.032533	0.005746	0.557242	7.81398	1.53e-08	104	FALSE	PDS5B	-83511
Obesity	obesity	rs9596059	13	33244282	T	A	0.034882	0.006218	0.616637	7.68202	2.08e-08	104	FALSE	PDS5B	-83718
Obesity	obesity	rs9596060	13	33244604	G	A	0.032464	0.005746	0.557204	7.78399	1.64e-08	104	FALSE	PDS5B	-84040
Obesity	obesity	rs3783267	13	33244856	T	C	0.032489	0.005746	0.557234	7.79499	1.6e-08	104	FALSE	PDS5B	-84292
Obesity	obesity	rs7317147	13	33244975	C	T	0.032478	0.005746	0.55723	7.7906	1.62e-08	104	FALSE	PDS5B	-84411
Obesity	obesity	rs9591236	13	33245804	C	G	0.032512	0.005746	0.557213	7.80532	1.57e-08	104	FALSE	PDS5B	-85240
Obesity	obesity	rs60088097	13	33252180	A	C	0.032475	0.005746	0.557301	7.78839	1.63e-08	104	FALSE	PDS5B	-91616
Obesity	obesity	rs6561499	13	33255212	C	T	0.03253	0.005746	0.557302	7.81282	1.54e-08	104	FALSE	PDS5B	-94648
Obesity	obesity	rs6561500	13	33255371	G	C	0.032058	0.00574	0.553098	7.62037	2.4e-08	104	FALSE	PDS5B	-94807
Obesity	obesity	rs3912038	13	33256198	T	G	0.032089	0.00574	0.553145	7.63331	2.33e-08	104	FALSE	PDS5B	-95634
Obesity	obesity	rs4942804	13	33258502	T	C	0.032035	0.00574	0.553055	7.61055	2.45e-08	104	FALSE	PDS5B	-97938
Obesity	obesity	rs7328827	13	33260787	C	T	0.032502	0.005746	0.557329	7.80078	1.58e-08	104	FALSE	PDS5B	-100223
Obesity	obesity	rs3858846	13	33261545	T	A	0.032283	0.005746	0.557145	7.70438	1.98e-08	104	FALSE	PDS5B	-100981
Obesity	obesity	rs3848085	13	33261664	C	A	0.031887	0.00574	0.553089	7.54647	2.84e-08	104	FALSE	PDS5B	-101100
Obesity	obesity	rs7981925	13	33267843	A	G	0.032496	0.005746	0.557162	7.79704	1.6e-08	104	FALSE	PDS5B	-107279
Obesity	obesity	rs9315177	13	33270351	A	C	0.032492	0.005746	0.557275	7.79511	1.6e-08	104	FALSE	PDS5B	-109787
Obesity	obesity	rs7985640	13	33272365	A	C	0.032523	0.005747	0.557236	7.80788	1.56e-08	104	FALSE	PDS5B	-111801
Obesity	obesity	rs9591252	13	33272434	A	C	0.032503	0.005746	0.557244	7.79989	1.59e-08	104	FALSE	PDS5B	-111870
Obesity	obesity	rs9596081	13	33272542	G	A	0.032498	0.005746	0.557281	7.79791	1.59e-08	104	FALSE	PDS5B	-111978
Obesity	obesity	rs9596083	13	33274631	A	G	0.032473	0.005746	0.557155	7.78734	1.63e-08	104	FALSE	PDS5B	-114067
Obesity	obesity	rs4120131	13	33277086	C	T	0.031939	0.005741	0.553116	7.5668	2.71e-08	104	FALSE	PDS5B	-116522
Obesity	obesity	rs7999537	13	33278525	T	C	0.032487	0.005746	0.557137	7.7939	1.61e-08	104	FALSE	PDS5B	-117961
Obesity	obesity	rs9596093	13	33280204	C	T	0.032542	0.005746	0.557232	7.81701	1.52e-08	104	FALSE	PDS5B	-119640
Obesity	obesity	rs12184710	13	33280217	C	G	0.03249	0.00575	0.557694	7.78612	1.64e-08	104	FALSE	PDS5B	-119653
Obesity	obesity	rs7326314	13	33280559	T	C	0.032548	0.005746	0.557251	7.81999	1.51e-08	104	FALSE	PDS5B	-119995
Obesity	obesity	rs969703	13	33282401	G	A	0.031985	0.005741	0.553141	7.58718	2.59e-08	104	FALSE	PDS5B	-121837
Obesity	obesity	rs4942829	13	33283131	G	A	0.032572	0.005747	0.557292	7.82931	1.48e-08	104	FALSE	PDS5B	-122567
Obesity	obesity	rs2183873	13	33284645	G	C	0.032545	0.005746	0.557202	7.8178	1.52e-08	104	FALSE	PDS5B	-124081
Obesity	obesity	rs9596109	13	33286748	C	A	0.03266	0.005747	0.557278	7.86696	1.36e-08	104	FALSE	PDS5B	-126184
Obesity	obesity	rs9596113	13	33288408	C	T	0.032595	0.005747	0.557236	7.83864	1.45e-08	104	FALSE	PDS5B	-127844
Obesity	obesity	rs4057295	13	33288876	G	A	0.032597	0.005747	0.55722	7.83996	1.45e-08	104	FALSE	PDS5B	-128312
Obesity	obesity	rs4057296	13	33289144	G	A	0.032637	0.005747	0.557253	7.85749	1.39e-08	104	FALSE	PDS5B	-128580
Obesity	obesity	rs9652200	13	33289750	C	G	0.032539	0.005746	0.557223	7.81587	1.53e-08	104	FALSE	PDS5B	-129186
Obesity	obesity	rs140283160	13	33290446	T	C	0.032158	0.005742	0.553136	7.65955	2.19e-08	104	FALSE	PDS5B	-129882
Obesity	obesity	rs75584559	13	33290572	A	G	0.032736	0.005747	0.557273	7.9017	1.25e-08	104	FALSE	PDS5B	-130008
Obesity	obesity	rs79869634	13	33290606	C	T	0.032746	0.005748	0.557559	7.90408	1.25e-08	104	FALSE	PDS5B	-130042
Obesity	obesity	rs56080053	13	33294182	G	C	0.031798	0.005768	0.56178	7.44236	3.61e-08	104	FALSE	PDS5B	-133618
Obesity	obesity	rs9564268	13	66204880	T	C	0.03772	0.005804	0.41676	10.0764	8.39e-11	105	FALSE	NA	NA
Obesity	obesity	rs1333010	13	66205228	G	A	0.038622	0.005789	0.420829	10.5811	2.62e-11	105	FALSE	NA	NA
Obesity	obesity	rs9540493	13	66205704	A	G	0.040025	0.005736	0.474127	11.5073	3.11e-12	105	TRUE	NA	NA
Obesity	obesity	rs1987886	13	66208478	T	C	0.039196	0.005793	0.42056	10.8611	1.38e-11	105	FALSE	NA	NA
Obesity	obesity	rs1412816	13	66208982	A	T	0.039182	0.005793	0.42055	10.8539	1.4e-11	105	FALSE	NA	NA
Obesity	obesity	rs1412815	13	66208985	A	T	0.037983	0.005805	0.423194	10.2045	6.24e-11	105	FALSE	NA	NA
Obesity	obesity	rs12583988	13	96991602	G	A	-0.032839	0.005997	0.651336	7.35153	4.45e-08	106	FALSE	HS6ST3	-248509
Obesity	obesity	rs12583996	13	96991702	G	A	-0.032775	0.005997	0.651305	7.32555	4.73e-08	106	FALSE	HS6ST3	-248609
Obesity	obesity	rs12585563	13	96991847	A	G	-0.032909	0.005996	0.651261	7.38173	4.15e-08	106	FALSE	HS6ST3	-248754
Obesity	obesity	rs4771935	13	96996902	A	C	-0.033411	0.006004	0.65169	7.57139	2.68e-08	106	TRUE	HS6ST3	-253809
Obesity	obesity	rs9554345	13	96997133	A	C	-0.03334	0.006004	0.651658	7.5414	2.87e-08	106	FALSE	HS6ST3	-254040
Obesity	obesity	rs80223924	14	25927298	C	G	0.037162	0.00622	0.68368	8.62418	2.38e-09	107	TRUE	NA	NA
Obesity	obesity	rs77384634	14	25927299	C	T	0.037161	0.00622	0.68368	8.62395	2.38e-09	107	FALSE	NA	NA
Obesity	obesity	rs74718733	14	25927300	C	T	0.03716	0.00622	0.68368	8.62346	2.38e-09	107	FALSE	NA	NA
Obesity	obesity	rs12879423	14	25927832	A	G	-0.035158	0.006101	0.333257	8.07082	8.5e-09	107	FALSE	NA	NA
Obesity	obesity	rs10132280	14	25928179	C	A	0.03683	0.00619	0.6847	8.55884	2.76e-09	107	FALSE	NA	NA
Obesity	obesity	rs8015400	14	25930988	C	A	-0.035818	0.00607	0.334783	8.42893	3.72e-09	107	FALSE	NA	NA
Obesity	obesity	rs1950436	14	25932585	A	G	-0.035912	0.006076	0.334041	8.45633	3.5e-09	107	FALSE	NA	NA
Obesity	obesity	rs8022424	14	25932825	C	T	-0.035707	0.006076	0.333995	8.36721	4.29e-09	107	FALSE	NA	NA
Obesity	obesity	rs58939796	14	25933965	G	T	0.03599	0.006175	0.685318	8.2413	5.74e-09	107	FALSE	NA	NA
Obesity	obesity	rs1955854	14	25941921	T	G	-0.035472	0.006077	0.333589	8.26357	5.45e-09	107	FALSE	NA	NA
Obesity	obesity	rs8010984	14	25946443	C	T	-0.035088	0.006077	0.334121	8.09911	7.96e-09	107	FALSE	NA	NA
Obesity	obesity	rs11159347	14	25947436	C	T	-0.034253	0.006085	0.333565	7.73142	1.86e-08	107	FALSE	NA	NA
Obesity	obesity	rs11624623	14	25948430	G	A	-0.034272	0.006086	0.333693	7.73735	1.83e-08	107	FALSE	NA	NA
Obesity	obesity	rs12587211	14	25949019	T	G	-0.033939	0.00609	0.332946	7.59171	2.56e-08	107	FALSE	NA	NA
Obesity	obesity	rs1955851	14	25949277	G	T	-0.033253	0.006086	0.33364	7.32237	4.76e-08	107	FALSE	NA	NA
Obesity	obesity	rs176218	14	29600506	G	T	0.038648	0.007066	0.789871	7.33598	4.61e-08	108	FALSE	NA	NA
Obesity	obesity	rs1811859	14	29677727	T	C	-0.042677	0.006803	0.23811	9.43862	3.64e-10	108	FALSE	NA	NA
Obesity	obesity	rs2006069	14	29678620	A	G	-0.03345	0.005831	0.601366	8.00522	9.88e-09	108	FALSE	NA	NA
Obesity	obesity	rs2006070	14	29678660	C	A	-0.033493	0.005831	0.601406	8.02345	9.47e-09	108	FALSE	NA	NA
Obesity	obesity	rs2008001	14	29678676	A	G	-0.033368	0.00583	0.601223	7.97094	1.07e-08	108	FALSE	NA	NA
Obesity	obesity	rs12888252	14	29679003	G	C	-0.032995	0.00583	0.60146	7.80843	1.55e-08	108	FALSE	NA	NA
Obesity	obesity	rs4981693	14	29680331	G	A	-0.043947	0.006582	0.259795	10.5967	2.53e-11	108	TRUE	NA	NA
Obesity	obesity	rs9788550	14	29681138	G	C	0.036436	0.006426	0.718917	7.83392	1.47e-08	108	FALSE	NA	NA
Obesity	obesity	rs1569979	14	29681294	G	A	-0.043096	0.006568	0.260814	10.2601	5.49e-11	108	FALSE	NA	NA
Obesity	obesity	rs1569980	14	29684521	T	C	-0.042736	0.006566	0.2605	10.1058	7.84e-11	108	FALSE	NA	NA
Obesity	obesity	rs974471	14	29685328	G	A	-0.042854	0.006564	0.260721	10.1622	6.88e-11	108	FALSE	NA	NA
Obesity	obesity	rs2180454	14	29690513	T	C	-0.042961	0.006572	0.260422	10.1868	6.5e-11	108	FALSE	NA	NA
Obesity	obesity	rs8005994	14	29744532	A	G	0.032657	0.005966	0.643415	7.3454	4.51e-08	108	FALSE	NA	NA
Obesity	obesity	rs1951286	14	29766012	T	G	-0.032563	0.005968	0.35572	7.30299	4.98e-08	108	FALSE	NA	NA
Obesity	obesity	rs17597295	14	79712252	C	T	-0.043209	0.007184	0.806928	8.73231	1.85e-09	109	FALSE	NRXN3	-1003518
Obesity	obesity	rs72688963	14	79722550	C	A	-0.042106	0.007216	0.809858	8.25707	5.53e-09	109	FALSE	NRXN3	-1013816
Obesity	obesity	rs72688966	14	79749701	C	T	-0.041604	0.007241	0.808832	8.02661	9.41e-09	109	FALSE	NRXN3	-1040967
Obesity	obesity	rs140670189	14	79833494	T	C	-0.04807	0.007011	0.793487	11.1335	7.35e-12	109	FALSE	NRXN3	-1124760
Obesity	obesity	rs72688996	14	79854885	T	C	-0.049552	0.00704	0.796946	11.6958	2.01e-12	109	FALSE	NRXN3	-1146151
Obesity	obesity	rs10146690	14	79890456	G	A	-0.053084	0.006793	0.774797	14.239	5.77e-15	109	FALSE	NRXN3	-1181722
Obesity	obesity	rs2370982	14	79890677	C	T	-0.053934	0.006824	0.777193	14.5455	2.85e-15	109	FALSE	NRXN3	-1181943
Obesity	obesity	rs10150482	14	79891882	G	A	-0.053595	0.006766	0.772673	14.6075	2.47e-15	109	FALSE	NRXN3	-1183148
Obesity	obesity	rs7159565	14	79891894	T	C	-0.036155	0.005993	0.359357	8.7816	1.65e-09	109	FALSE	NRXN3	-1183160
Obesity	obesity	rs10136360	14	79894046	G	A	-0.053527	0.006771	0.773019	14.5534	2.8e-15	109	FALSE	NRXN3	-1185312
Obesity	obesity	rs7141420	14	79899454	C	T	-0.038207	0.005764	0.460282	10.4553	3.51e-11	109	FALSE	NRXN3	-1190720
Obesity	obesity	rs2370983	14	79903376	G	A	-0.037064	0.005981	0.361012	9.2261	5.94e-10	109	FALSE	NRXN3	-1194642
Obesity	obesity	rs6574507	14	79906565	T	C	-0.037088	0.005966	0.364405	9.28054	5.24e-10	109	FALSE	NRXN3	-1197831
Obesity	obesity	rs17109221	14	79910119	C	T	-0.054294	0.006756	0.772371	15.0142	9.68e-16	109	FALSE	NRXN3	-1201385
Obesity	obesity	rs2011312	14	79911094	G	A	-0.037208	0.005964	0.364227	9.34191	4.55e-10	109	FALSE	NRXN3	-1202360
Obesity	obesity	rs4492980	14	79911615	A	G	-0.03751	0.005964	0.363828	9.48254	3.29e-10	109	FALSE	NRXN3	-1202881
Obesity	obesity	rs1865719	14	79923667	A	G	-0.038541	0.005968	0.36257	9.9595	1.1e-10	109	FALSE	NRXN3	-1214933
Obesity	obesity	rs72690737	14	79930644	T	C	-0.054398	0.006743	0.77163	15.1228	7.54e-16	109	FALSE	NRXN3	-1221910
Obesity	obesity	rs17836088	14	79932041	G	C	-0.054487	0.006743	0.77171	15.1696	6.77e-16	109	FALSE	NRXN3	-1223307
Obesity	obesity	rs111908763	14	79932823	C	T	-0.053061	0.008881	0.795209	8.62543	2.37e-09	109	FALSE	NRXN3	-1224089
Obesity	obesity	rs10150332	14	79936964	T	C	-0.05445	0.006733	0.77103	15.1904	6.45e-16	109	FALSE	NRXN3	-1228230
Obesity	obesity	rs8020365	14	79937216	T	A	-0.054874	0.006754	0.772051	15.3273	4.71e-16	109	TRUE	NRXN3	-1228482
Obesity	obesity	rs10145154	14	79939525	C	T	-0.054074	0.006734	0.771027	14.9915	1.02e-15	109	FALSE	NRXN3	-1230791
Obesity	obesity	rs17109256	14	79939993	G	A	-0.054138	0.006736	0.771387	15.0153	9.65e-16	109	FALSE	NRXN3	-1231259
Obesity	obesity	rs7144011	14	79940383	G	T	-0.054033	0.00674	0.771586	14.9425	1.14e-15	109	FALSE	NRXN3	-1231649
Obesity	obesity	rs7156625	14	79942647	G	A	-0.054105	0.00673	0.771026	15.0212	9.52e-16	109	FALSE	NRXN3	-1233913
Obesity	obesity	rs28479795	14	79943606	C	T	-0.054236	0.006738	0.771419	15.0573	8.76e-16	109	FALSE	NRXN3	-1234872
Obesity	obesity	rs8003893	14	79943608	G	A	-0.038664	0.005959	0.363872	10.0471	8.97e-11	109	FALSE	NRXN3	-1234874
Obesity	obesity	rs4899746	14	79943927	A	G	-0.038685	0.005959	0.363101	10.0576	8.76e-11	109	FALSE	NRXN3	-1235193
Obesity	obesity	rs8008910	14	79944099	G	A	-0.054069	0.006729	0.77086	15.0067	9.85e-16	109	FALSE	NRXN3	-1235365
Obesity	obesity	rs10146997	14	79945162	A	G	-0.054086	0.006725	0.770849	15.0345	9.24e-16	109	FALSE	NRXN3	-1236428
Obesity	obesity	rs8005235	14	79952773	G	T	-0.033757	0.00614	0.683517	7.4052	3.93e-08	109	FALSE	NRXN3	-1244039
Obesity	obesity	rs8021408	14	79955415	C	T	-0.033922	0.006138	0.683423	7.47495	3.35e-08	109	FALSE	NRXN3	-1246681
Obesity	obesity	rs10144067	14	93885198	C	T	-0.032233	0.00583	0.413873	7.48074	3.31e-08	110	FALSE	UNC79	-85633
Obesity	obesity	rs2174239	14	93885496	T	C	-0.047321	0.008053	0.156055	8.36522	4.31e-09	110	FALSE	UNC79	-85931
Obesity	obesity	rs4905078	14	94003454	G	A	0.039662	0.006643	0.75088	8.61493	2.43e-09	110	FALSE	UNC79	-203889
Obesity	obesity	rs4900188	14	94003548	T	C	-0.035773	0.005931	0.369197	8.77739	1.67e-09	110	FALSE	UNC79	-203983
Obesity	obesity	rs7153646	14	94003969	T	C	0.039499	0.00667	0.752733	8.48622	3.26e-09	110	FALSE	UNC79	-204404
Obesity	obesity	rs9989141	14	94006257	C	T	-0.035666	0.00593	0.369234	8.73063	1.86e-09	110	FALSE	UNC79	-206692
Obesity	obesity	rs1951716	14	94007075	C	T	-0.035802	0.00593	0.369221	8.79201	1.61e-09	110	TRUE	UNC79	-207510
Obesity	obesity	rs8012497	14	94007461	C	T	-0.035765	0.00593	0.369233	8.77532	1.68e-09	110	FALSE	UNC79	-207896
Obesity	obesity	rs8017410	14	94008073	C	T	0.039233	0.006639	0.750643	8.45141	3.54e-09	110	FALSE	UNC79	-208508
Obesity	obesity	rs9989178	14	94008080	G	A	-0.035623	0.00593	0.369252	8.71121	1.94e-09	110	FALSE	UNC79	-208515
Obesity	obesity	rs2402305	14	94010765	A	G	0.038998	0.006642	0.750995	8.35262	4.44e-09	110	FALSE	UNC79	-211200
Obesity	obesity	rs2402306	14	94010781	G	T	0.038986	0.006642	0.750997	8.34811	4.49e-09	110	FALSE	UNC79	-211216
Obesity	obesity	rs12896783	14	94014464	A	G	0.039123	0.006645	0.751118	8.39457	4.03e-09	110	FALSE	UNC79	-214899
Obesity	obesity	rs8022891	14	94014839	G	A	0.03911	0.006645	0.751089	8.38977	4.08e-09	110	FALSE	UNC79	-215274
Obesity	obesity	rs1957669	14	94015836	C	T	-0.03554	0.005932	0.369086	8.66808	2.15e-09	110	FALSE	UNC79	-216271
Obesity	obesity	rs2402307	14	94016410	C	T	0.039013	0.006645	0.7511	8.35119	4.45e-09	110	FALSE	UNC79	-216845
Obesity	obesity	rs8010559	14	94019638	C	T	0.038967	0.006647	0.751226	8.3299	4.68e-09	110	FALSE	UNC79	-220073
Obesity	obesity	rs8010571	14	94019701	A	G	0.038949	0.006647	0.75125	8.3226	4.76e-09	110	FALSE	UNC79	-220136
Obesity	obesity	rs8012763	14	94021911	G	A	0.038817	0.006488	0.731771	8.64567	2.26e-09	110	FALSE	UNC79	-222346
Obesity	obesity	rs12591010	14	94023360	G	T	0.039852	0.006872	0.77384	8.16552	6.83e-09	110	FALSE	UNC79	-223795
Obesity	obesity	rs6575340	14	94023972	G	A	-0.035159	0.005942	0.366739	8.47307	3.36e-09	110	FALSE	UNC79	-224407
Obesity	obesity	rs2402312	14	94028197	C	T	-0.034247	0.005974	0.359566	7.99274	1.02e-08	110	FALSE	UNC79	-228632
Obesity	obesity	rs13329025	14	94029989	G	T	0.039144	0.006651	0.750994	8.38837	4.09e-09	110	FALSE	UNC79	-230424
Obesity	obesity	rs12432754	14	94030357	A	G	-0.035671	0.005939	0.368912	8.70886	1.95e-09	110	FALSE	UNC79	-230792
Obesity	obesity	rs13329061	14	94031436	T	G	0.039396	0.006653	0.750899	8.48539	3.27e-09	110	FALSE	UNC79	-231871
Obesity	obesity	rs942066	14	94031914	A	G	-0.035782	0.005941	0.368873	8.75442	1.76e-09	110	FALSE	UNC79	-232349
Obesity	obesity	rs2402313	14	94032024	T	C	-0.035453	0.005992	0.3694	8.4705	3.38e-09	110	FALSE	UNC79	-232459
Obesity	obesity	rs2402314	14	94032025	A	C	-0.035453	0.005992	0.3694	8.47052	3.38e-09	110	FALSE	UNC79	-232460
Obesity	obesity	rs942065	14	94032065	G	A	-0.035835	0.005941	0.368909	8.77872	1.66e-09	110	FALSE	UNC79	-232500
Obesity	obesity	rs12878053	14	94032195	A	G	0.039328	0.006652	0.750813	8.45903	3.48e-09	110	FALSE	UNC79	-232630
Obesity	obesity	rs7148247	14	94033498	T	C	-0.0351	0.005975	0.359415	8.36082	4.36e-09	110	FALSE	UNC79	-233933
Obesity	obesity	rs7147460	14	94033628	G	A	-0.033736	0.005931	0.373036	7.88026	1.32e-08	110	FALSE	UNC79	-234063
Obesity	obesity	rs9323892	14	94034466	C	T	-0.035223	0.005976	0.35949	8.41307	3.86e-09	110	FALSE	UNC79	-234901
Obesity	obesity	rs7143897	14	94036438	G	A	-0.035122	0.005977	0.359433	8.36492	4.32e-09	110	FALSE	UNC79	-236873
Obesity	obesity	rs28671107	14	94077077	C	A	-0.034265	0.006275	0.296674	7.3132	4.86e-08	110	FALSE	UNC79	-277512
Obesity	obesity	rs55882426	14	94120712	C	T	-0.031925	0.005726	0.496245	7.59645	2.53e-08	110	FALSE	UNC79	-321147
Obesity	obesity	rs2402338	14	94132712	T	G	-0.031623	0.00573	0.49338	7.45591	3.5e-08	110	FALSE	UNC79	-333147
Obesity	obesity	rs61992671	14	101531854	A	G	0.036137	0.005894	0.501185	9.04691	8.98e-10	111	TRUE	NA	NA
Obesity	obesity	rs8007998	14	103234220	C	T	-0.037904	0.006942	0.787423	7.31247	4.87e-08	112	FALSE	TRAF3	9593
Obesity	obesity	rs8007999	14	103234223	C	A	-0.037913	0.006942	0.78744	7.31481	4.84e-08	112	FALSE	TRAF3	9590
Obesity	obesity	rs8008346	14	103234396	C	G	-0.037895	0.006951	0.787833	7.29287	5.09e-08	112	FALSE	TRAF3	9417
Obesity	obesity	rs8008676	14	103234562	C	T	-0.037857	0.006939	0.787314	7.30069	5e-08	112	FALSE	TRAF3	9251
Obesity	obesity	rs10144712	14	103234766	T	C	-0.037935	0.006937	0.787189	7.3325	4.65e-08	112	FALSE	TRAF3	9047
Obesity	obesity	rs55927218	14	103235050	A	G	-0.037846	0.006939	0.787335	7.29701	5.05e-08	112	FALSE	TRAF3	8763
Obesity	obesity	rs72702772	14	103238221	G	A	-0.037922	0.006946	0.787246	7.31095	4.89e-08	112	FALSE	TRAF3	5592
Obesity	obesity	rs56330734	14	103292150	G	A	-0.039884	0.007286	0.81316	7.34659	4.5e-08	112	FALSE	TRAF3	-48337
Obesity	obesity	rs56083744	14	103292191	G	A	-0.040356	0.007293	0.812752	7.49361	3.21e-08	112	FALSE	TRAF3	-48378
Obesity	obesity	rs7156191	14	103297847	G	C	-0.04016	0.007273	0.812653	7.46386	3.44e-08	112	FALSE	TRAF3	-54034
Obesity	obesity	rs7143963	14	103304425	C	T	-0.040253	0.00728	0.812432	7.48165	3.3e-08	112	FALSE	TRAF3	-60612
Obesity	obesity	rs4906267	14	103305077	G	T	-0.040382	0.007382	0.812407	7.33695	4.6e-08	112	FALSE	TRAF3	-61264
Obesity	obesity	rs8021860	14	103312145	G	T	-0.04034	0.007326	0.812668	7.42657	3.74e-08	112	FALSE	TRAF3	-68332
Obesity	obesity	rs8017180	14	103320100	G	C	-0.040381	0.007384	0.812644	7.33277	4.65e-08	112	FALSE	TRAF3	-76287
Obesity	obesity	rs7153002	14	103323915	C	T	-0.040387	0.007393	0.812597	7.31873	4.8e-08	112	FALSE	TRAF3	-80102
Obesity	obesity	rs8013266	14	103326780	T	C	-0.039096	0.007011	0.792908	7.5983	2.52e-08	112	FALSE	TRAF3	-82967
Obesity	obesity	rs8022110	14	103328158	C	T	-0.040395	0.007269	0.812744	7.55116	2.81e-08	112	FALSE	TRAF3	-84345
Obesity	obesity	rs12588749	14	103330873	C	T	-0.040367	0.00727	0.812748	7.53988	2.88e-08	112	FALSE	TRAF3	-87060
Obesity	obesity	rs10144464	14	103331590	A	T	-0.038822	0.006999	0.792813	7.52536	2.98e-08	112	FALSE	TRAF3	-87777
Obesity	obesity	rs2295402	14	103338324	T	A	-0.038926	0.007016	0.793238	7.52875	2.96e-08	112	FALSE	TRAF3	-94511
Obesity	obesity	rs12590238	14	103350197	C	G	-0.040264	0.007322	0.812891	7.40847	3.9e-08	112	FALSE	TRAF3	-106384
Obesity	obesity	rs72704731	14	103358070	A	C	-0.040344	0.007373	0.812605	7.34115	4.56e-08	112	FALSE	TRAF3	-114257
Obesity	obesity	rs4906269	14	103362017	A	C	-0.040759	0.007294	0.814026	7.62892	2.35e-08	112	TRUE	TRAF3	-118204
Obesity	obesity	rs355390	15	46591442	C	T	0.033702	0.005994	0.641573	7.7145	1.93e-08	113	FALSE	NA	NA
Obesity	obesity	rs11070505	15	46593629	C	T	0.033984	0.005997	0.642476	7.82708	1.49e-08	113	FALSE	NA	NA
Obesity	obesity	rs355396	15	46595908	T	G	0.034139	0.006002	0.640899	7.87952	1.32e-08	113	TRUE	NA	NA
Obesity	obesity	rs355398	15	46601999	G	A	0.034019	0.006011	0.643289	7.80696	1.56e-08	113	FALSE	NA	NA
Obesity	obesity	rs355399	15	46602948	C	G	0.034055	0.006009	0.642078	7.82827	1.49e-08	113	FALSE	NA	NA
Obesity	obesity	rs75177850	15	73043159	T	C	0.055425	0.009723	0.901883	7.91144	1.23e-08	114	FALSE	ADPGK	551
Obesity	obesity	rs4776613	15	73080731	C	T	-0.036163	0.006123	0.324161	8.44376	3.6e-09	114	FALSE	ADPGK	2544
Obesity	obesity	rs4777541	15	73082240	C	T	-0.041272	0.007145	0.205052	8.10502	7.85e-09	114	FALSE	ADPGK	4053
Obesity	obesity	rs4777542	15	73082366	C	T	0.036044	0.006124	0.675959	8.39081	4.07e-09	114	FALSE	ADPGK	4179
Obesity	obesity	rs4776614	15	73082468	C	G	-0.03606	0.006123	0.324175	8.39994	3.98e-09	114	FALSE	ADPGK	4281
Obesity	obesity	rs28827493	15	73083121	G	A	0.040936	0.007149	0.795211	7.97717	1.05e-08	114	FALSE	ADPGK	4934
Obesity	obesity	rs8030477	15	73085815	C	T	-0.036067	0.006105	0.327298	8.44888	3.56e-09	114	FALSE	ADPGK	7628
Obesity	obesity	rs12439200	15	73086731	G	A	0.040707	0.007105	0.791983	7.98466	1.04e-08	114	FALSE	ADPGK	8544
Obesity	obesity	rs11072389	15	73088483	C	T	0.040751	0.007105	0.791896	8.00167	9.96e-09	114	FALSE	ADPGK	10296
Obesity	obesity	rs8027181	15	73088869	A	T	-0.036013	0.006105	0.327355	8.42448	3.76e-09	114	FALSE	ADPGK	10682
Obesity	obesity	rs6495017	15	73089625	T	A	0.041219	0.007107	0.792024	8.16649	6.82e-09	114	FALSE	ADPGK	11438
Obesity	obesity	rs2162269	15	73090262	C	T	-0.036086	0.006105	0.327534	8.45632	3.5e-09	114	FALSE	ADPGK	12075
Obesity	obesity	rs3850986	15	73091283	G	T	-0.036237	0.006105	0.32758	8.52189	3.01e-09	114	FALSE	ADPGK	13096
Obesity	obesity	rs7164727	15	73093991	C	T	-0.036192	0.006105	0.327546	8.5026	3.14e-09	114	FALSE	ADPGK	15804
Obesity	obesity	rs7166595	15	73094204	T	C	-0.036056	0.006105	0.327521	8.44346	3.6e-09	114	FALSE	ADPGK	16017
Obesity	obesity	rs12900863	15	73094671	C	T	-0.035163	0.006107	0.327009	8.05906	8.73e-09	114	FALSE	ADPGK	16484
Obesity	obesity	rs7171040	15	73110699	C	A	-0.054705	0.009144	0.114612	8.64636	2.26e-09	114	FALSE	ADPGK	32512
Obesity	obesity	rs6495020	15	73110820	G	A	-0.054842	0.009144	0.114553	8.6857	2.06e-09	114	FALSE	ADPGK	32633
Obesity	obesity	rs7178889	15	73111717	T	C	-0.054826	0.009145	0.11453	8.68021	2.09e-09	114	FALSE	ADPGK	33530
Obesity	obesity	rs1299735	15	73113690	T	C	-0.054932	0.009137	0.114664	8.724	1.89e-09	114	FALSE	ADPGK	35503
Obesity	obesity	rs75021041	15	73114378	T	C	0.0563	0.009132	0.885096	9.13828	7.27e-10	114	TRUE	ADPGK	36191
Obesity	obesity	rs78810435	15	73116649	G	A	0.055665	0.009138	0.885421	8.93832	1.15e-09	114	FALSE	ADPGK	38462
Obesity	obesity	rs1299347	15	73117821	C	T	-0.055021	0.009135	0.114813	8.75487	1.76e-09	114	FALSE	ADPGK	39634
Obesity	obesity	rs890357	15	73118658	C	G	-0.054938	0.009138	0.114683	8.72536	1.88e-09	114	FALSE	ADPGK	40471
Obesity	obesity	rs28603061	15	73151033	T	C	0.049398	0.008598	0.868075	8.02537	9.43e-09	114	FALSE	ADPGK	72846
Obesity	obesity	rs2386584	15	91539572	T	G	-0.032391	0.005822	0.604502	7.56637	2.71e-08	115	TRUE	PRC1	713
Obesity	obesity	rs11073964	15	91543761	C	T	-0.031857	0.005821	0.604426	7.34304	4.54e-08	115	FALSE	VPS33B	-2115
Obesity	obesity	rs4244883	15	91546497	T	G	-0.032135	0.005823	0.603767	7.45648	3.5e-08	115	FALSE	VPS33B	-4851
Obesity	obesity	rs4522397	15	91546711	T	C	-0.032024	0.005827	0.604518	7.39985	3.98e-08	115	FALSE	VPS33B	-5065
Obesity	obesity	rs6496748	15	91546936	A	G	-0.032383	0.005823	0.603566	7.56231	2.74e-08	115	FALSE	VPS33B	-5290
Obesity	obesity	rs2388881	15	95283367	A	C	0.0363	0.006054	0.365936	8.68295	2.08e-09	116	TRUE	NA	NA
Obesity	obesity	rs2238435	16	4014282	C	G	-0.03288	0.005851	0.396411	7.70801	1.96e-08	117	TRUE	ADCY9	-10894
Obesity	obesity	rs879620	16	4015729	C	T	-0.032777	0.005853	0.39658	7.65805	2.2e-08	117	FALSE	ADCY9	-12341
Obesity	obesity	rs2540034	16	4022694	C	T	-0.032591	0.005814	0.447107	7.67319	2.12e-08	117	FALSE	ADCY9	-19306
Obesity	obesity	rs61742688	16	19883364	G	A	0.046193	0.008418	0.864351	7.37904	4.18e-08	118	TRUE	GPRC5B	-14748
Obesity	obesity	rs72771023	16	19892565	T	C	0.045753	0.008384	0.863695	7.30582	4.95e-08	118	FALSE	GPRC5B	-23949
Obesity	obesity	rs9931967	16	20375351	T	G	0.031615	0.005701	0.502291	7.52316	3e-08	119	TRUE	PDILT	-4859
Obesity	obesity	rs4483850	16	20375776	A	T	0.031554	0.005701	0.502345	7.49588	3.19e-08	119	FALSE	PDILT	-5284
Obesity	obesity	rs4780885	16	20380004	G	C	0.031553	0.005706	0.500324	7.48424	3.28e-08	119	FALSE	PDILT	-9512
Obesity	obesity	rs2726039	16	28327463	G	A	0.038567	0.005893	0.613049	10.2091	6.18e-11	120	FALSE	SBK1	-23623
Obesity	obesity	rs2055390	16	28328226	T	A	0.038829	0.005892	0.612956	10.3427	4.54e-11	120	FALSE	SBK1	-24386
Obesity	obesity	rs2726040	16	28330790	C	G	0.0382	0.005886	0.611822	10.0521	8.87e-11	120	FALSE	SBK1	-26950
Obesity	obesity	rs2650492	16	28333411	G	A	-0.035632	0.006268	0.709464	7.87193	1.34e-08	120	FALSE	SBK1	-29571
Obesity	obesity	rs2726034	16	28336882	T	C	-0.040924	0.006084	0.678353	10.7451	1.8e-11	120	TRUE	SBK1	1712
Obesity	obesity	rs2726033	16	28338039	A	G	-0.049511	0.008636	0.552523	7.9945	1.01e-08	120	FALSE	SBK1	2869
Obesity	obesity	rs2726032	16	28338043	T	C	-0.04225	0.006988	0.577029	8.81584	1.53e-09	120	FALSE	SBK1	2873
Obesity	obesity	rs9922412	16	28340785	C	T	-0.049804	0.007502	0.555394	10.4842	3.28e-11	121	FALSE	SBK1	5615
Obesity	obesity	rs6498084	16	28340854	G	A	-0.037113	0.006147	0.687343	8.79212	1.61e-09	121	FALSE	SBK1	5684
Obesity	obesity	rs12598357	16	28340945	A	G	-0.0497	0.007527	0.55675	10.3796	4.17e-11	121	FALSE	SBK1	5775
Obesity	obesity	rs3986619	16	28341631	C	A	-0.049776	0.007819	0.554262	9.69901	2e-10	121	FALSE	SBK1	6461
Obesity	obesity	rs75823300	16	28343690	G	A	0.039027	0.006013	0.612786	10.052	8.87e-11	121	FALSE	SBK1	8520
Obesity	obesity	rs2726031	16	28344332	A	G	-0.040983	0.007058	0.586948	8.18302	6.56e-09	121	FALSE	SBK1	9162
Obesity	obesity	rs62031389	16	28344855	A	G	-0.047735	0.005802	0.588679	15.6934	2.03e-16	121	FALSE	SBK1	9685
Obesity	obesity	rs2726036	16	28347140	A	C	-0.047897	0.005795	0.589565	15.8341	1.47e-16	121	FALSE	SBK1	11970
Obesity	obesity	rs13333976	16	28347707	T	C	-0.049924	0.007478	0.567548	10.5952	2.54e-11	121	FALSE	SBK1	12537
Obesity	obesity	rs2466826	16	28348344	G	A	-0.04754	0.005804	0.589163	15.5643	2.73e-16	121	FALSE	SBK1	13174
Obesity	obesity	rs7206728	16	28349237	C	A	-0.044111	0.007052	0.583061	9.38688	4.1e-10	121	FALSE	SBK1	14067
Obesity	obesity	rs3986805	16	28350059	A	G	-0.049967	0.007283	0.567477	11.1488	7.1e-12	121	FALSE	SBK1	14889
Obesity	obesity	rs545943172	16	28370522	C	T	-0.042887	0.007432	0.636311	8.09061	8.12e-09	121	FALSE	EIF3CL	20378
Obesity	obesity	rs202210003	16	28372911	T	C	-0.039359	0.007204	0.575449	7.32065	4.78e-08	121	FALSE	EIF3CL	17989
Obesity	obesity	rs62032560	16	28373950	C	A	-0.041341	0.007152	0.578475	8.11602	7.66e-09	121	FALSE	EIF3CL	16950
Obesity	obesity	rs201918842	16	28374161	G	C	-0.042113	0.00715	0.579846	8.40043	3.98e-09	121	FALSE	EIF3CL	16739
Obesity	obesity	rs865719	16	28379443	A	G	-0.048338	0.007252	0.566093	10.5642	2.73e-11	121	FALSE	EIF3CL	11457
Obesity	obesity	rs394502	16	28383026	G	A	-0.044287	0.007164	0.57981	9.18499	6.53e-10	121	FALSE	EIF3CL	7874
Obesity	obesity	rs12599490	16	28383207	G	C	-0.041017	0.00729	0.560369	7.72483	1.88e-08	121	FALSE	EIF3CL	7693
Obesity	obesity	rs62032566	16	28383243	C	T	-0.043657	0.007105	0.586088	9.0835	8.25e-10	121	FALSE	EIF3CL	7657
Obesity	obesity	rs411518	16	28384414	G	A	-0.044312	0.007169	0.583929	9.18237	6.57e-10	121	FALSE	EIF3CL	6486
Obesity	obesity	rs545645107	16	28388507	A	G	-0.045572	0.007177	0.599519	9.65118	2.23e-10	121	FALSE	EIF3CL	2393
Obesity	obesity	rs2650495	16	28388744	G	C	-0.042201	0.007591	0.632697	7.55658	2.78e-08	121	FALSE	EIF3CL	2156
Obesity	obesity	rs56211668	16	28389173	G	A	-0.042824	0.007272	0.592281	8.3973	4.01e-09	121	FALSE	EIF3CL	1727
Obesity	obesity	rs555978476	16	28403471	C	A	-0.045646	0.007786	0.650884	8.32849	4.69e-09	121	FALSE	EIF3CL	-12571
Obesity	obesity	rs35280834	16	28423847	C	A	-0.047614	0.008248	0.712983	8.09716	8e-09	121	FALSE	EIF3CL	8647
Obesity	obesity	rs530400799	16	28426642	G	A	-0.041783	0.007662	0.643246	7.29629	5.05e-08	121	FALSE	EIF3CL	11442
Obesity	obesity	rs151178	16	28483061	A	T	-0.044147	0.007038	0.586486	9.43546	3.67e-10	121	FALSE	CLN3	-5078
Obesity	obesity	rs149299	16	28485141	T	C	-0.049804	0.008447	0.570113	8.41756	3.82e-09	121	FALSE	CLN3	-7158
Obesity	obesity	rs151179	16	28487056	A	G	-0.050077	0.008413	0.569634	8.56511	2.72e-09	121	FALSE	CLN3	-9073
Obesity	obesity	rs151180	16	28487213	G	T	-0.045933	0.0071	0.568194	9.99282	1.02e-10	121	FALSE	CLN3	-9230
Obesity	obesity	rs181195	16	28488369	A	T	-0.049675	0.008432	0.570105	8.40376	3.95e-09	121	FALSE	CLN3	-10386
Obesity	obesity	rs28374519	16	28489342	G	A	0.044987	0.005963	0.610141	13.3232	4.75e-14	121	FALSE	CLN3	-11359
Obesity	obesity	rs34839	16	28489346	T	C	-0.046132	0.005726	0.523559	15.0824	8.27e-16	121	FALSE	CLN3	-11363
Obesity	obesity	rs151181	16	28490517	T	C	-0.050267	0.008287	0.569074	8.86927	1.35e-09	121	FALSE	CLN3	-12534
Obesity	obesity	rs151303	16	28492510	C	A	-0.049632	0.008383	0.570236	8.48173	3.3e-09	121	FALSE	CLN3	-14527
Obesity	obesity	rs34838	16	28494350	A	G	-0.045321	0.005732	0.520242	14.5579	2.77e-15	121	FALSE	CLN3	-16367
Obesity	obesity	rs42861	16	28494421	A	G	-0.045381	0.005732	0.520154	14.5942	2.55e-15	121	FALSE	CLN3	-16438
Obesity	obesity	rs34836	16	28494823	A	G	-0.045322	0.005731	0.520118	14.5631	2.73e-15	121	FALSE	CLN3	-16840
Obesity	obesity	rs151182	16	28495752	C	T	-0.050261	0.008603	0.570018	8.2763	5.29e-09	121	FALSE	CLN3	-17769
Obesity	obesity	rs151301	16	28497059	T	A	-0.0427	0.00702	0.589422	8.91473	1.22e-09	121	FALSE	CLN3	-19076
Obesity	obesity	rs34835	16	28499291	A	G	-0.048156	0.006817	0.563045	11.7753	1.68e-12	121	FALSE	CLN3	-21308
Obesity	obesity	rs149301	16	28499659	A	T	-0.042901	0.007085	0.595492	8.83945	1.45e-09	121	FALSE	CLN3	-21676
Obesity	obesity	rs27741	16	28504181	G	A	-0.043477	0.007011	0.583017	9.23796	5.78e-10	121	FALSE	CLN3	-26198
Obesity	obesity	rs149271	16	28506872	A	G	-0.051212	0.009061	0.570243	7.78877	1.63e-08	121	FALSE	CLN3	-28889
Obesity	obesity	rs180743	16	28507644	C	G	-0.050896	0.008877	0.570085	7.99516	1.01e-08	121	FALSE	APOBR	-1674
Obesity	obesity	rs180744	16	28508048	A	G	-0.050428	0.008685	0.569098	8.18412	6.54e-09	121	FALSE	APOBR	-2078
Obesity	obesity	rs151174	16	28508069	C	T	-0.050175	0.008791	0.56978	7.92892	1.18e-08	121	FALSE	APOBR	-2099
Obesity	obesity	rs40831	16	28508447	A	G	-0.047406	0.005748	0.548018	15.7691	1.7e-16	121	FALSE	APOBR	-2477
Obesity	obesity	rs40834	16	28510393	C	T	-0.046177	0.008292	0.516841	7.58005	2.63e-08	121	FALSE	APOBR	102
Obesity	obesity	rs40836	16	28510537	A	G	-0.045907	0.008281	0.516645	7.51726	3.04e-08	121	FALSE	IL27	146
Obesity	obesity	rs181203	16	28512371	A	C	-0.041889	0.005944	0.640531	11.7201	1.9e-12	121	FALSE	IL27	-1688
Obesity	obesity	rs181204	16	28512524	A	G	-0.041095	0.007373	0.667681	7.5934	2.55e-08	121	FALSE	IL27	-1841
Obesity	obesity	rs181206	16	28513403	A	G	-0.041547	0.005957	0.641873	11.4952	3.2e-12	121	FALSE	IL27	-2720
Obesity	obesity	rs181207	16	28513530	C	T	-0.043151	0.005949	0.640895	12.3724	4.24e-13	121	FALSE	IL27	-2847
Obesity	obesity	rs181209	16	28514854	G	T	-0.041954	0.005945	0.640757	11.7532	1.77e-12	121	FALSE	IL27	-4171
Obesity	obesity	rs26528	16	28517709	T	C	-0.044764	0.007213	0.515808	9.25278	5.59e-10	121	FALSE	IL27	-7026
Obesity	obesity	rs153109	16	28519096	T	C	-0.044722	0.007116	0.515818	9.46904	3.4e-10	121	FALSE	IL27	-8413
Obesity	obesity	rs240708	16	28520576	A	G	-0.044775	0.00707	0.51543	9.60462	2.49e-10	121	FALSE	IL27	-9893
Obesity	obesity	rs56354901	16	28523144	T	C	-0.042151	0.005919	0.635861	11.9538	1.11e-12	121	FALSE	IL27	-12461
Obesity	obesity	rs240707	16	28524612	C	G	-0.039107	0.006938	0.537013	7.75026	1.78e-08	121	FALSE	IL27	1240
Obesity	obesity	rs153111	16	28524723	C	T	-0.039042	0.006944	0.536271	7.71499	1.93e-08	121	FALSE	IL27	1351
Obesity	obesity	rs153106	16	28526897	T	C	-0.048983	0.006756	0.561976	12.3628	4.34e-13	121	FALSE	IL27	3525
Obesity	obesity	rs62034318	16	28527221	C	T	-0.042409	0.005917	0.635514	12.1004	7.94e-13	121	FALSE	IL27	3849
Obesity	obesity	rs79046494	16	28527326	G	A	-0.040814	0.007275	0.658072	7.68302	2.07e-08	121	FALSE	IL27	3954
Obesity	obesity	rs28449958	16	28528781	G	A	-0.042426	0.005922	0.634306	12.0883	8.16e-13	121	FALSE	IL27	5409
Obesity	obesity	rs240705	16	28529716	C	T	-0.048974	0.006771	0.561907	12.3073	4.93e-13	121	FALSE	IL27	6344
Obesity	obesity	rs240704	16	28529949	T	C	-0.04837	0.006629	0.561482	12.5106	3.09e-13	121	FALSE	IL27	6577
Obesity	obesity	rs240702	16	28531353	C	T	-0.0491	0.006831	0.561974	12.1623	6.88e-13	121	FALSE	IL27	7981
Obesity	obesity	rs62034319	16	28532188	T	G	-0.048993	0.006798	0.561888	12.2235	5.98e-13	121	FALSE	IL27	8816
Obesity	obesity	rs28698667	16	28533071	C	T	-0.048942	0.006757	0.562518	12.3395	4.58e-13	121	FALSE	IL27	9699
Obesity	obesity	rs62034321	16	28534038	C	T	-0.048874	0.006882	0.562544	11.8933	1.28e-12	121	FALSE	IL27	10666
Obesity	obesity	rs4788085	16	28535003	A	G	-0.048862	0.006877	0.562402	11.9024	1.25e-12	121	FALSE	IL27	11631
Obesity	obesity	rs28772958	16	28535305	A	G	-0.048838	0.006936	0.56251	11.7037	1.98e-12	121	FALSE	IL27	11933
Obesity	obesity	rs62034322	16	28535834	G	A	-0.049634	0.006769	0.593849	12.6286	2.35e-13	121	FALSE	IL27	12462
Obesity	obesity	rs62034323	16	28536473	C	T	-0.049008	0.006956	0.562518	11.7146	1.93e-12	121	FALSE	NUPR1	12133
Obesity	obesity	rs62034324	16	28536762	T	C	-0.048836	0.006877	0.562498	11.8908	1.29e-12	121	FALSE	NUPR1	11844
Obesity	obesity	rs2106480	16	28537971	T	C	-0.048787	0.006941	0.562438	11.6628	2.17e-12	121	FALSE	NUPR1	10635
Obesity	obesity	rs62034325	16	28538640	A	G	-0.049217	0.006708	0.59414	12.6431	2.27e-13	121	FALSE	NUPR1	9966
Obesity	obesity	rs62034326	16	28539293	A	G	-0.043424	0.007004	0.581453	9.2343	5.83e-10	121	FALSE	NUPR1	9313
Obesity	obesity	rs189278832	16	28539386	G	A	-0.045987	0.007198	0.625413	9.76235	1.73e-10	121	FALSE	NUPR1	9220
Obesity	obesity	rs4788084	16	28539848	C	T	-0.048677	0.007115	0.562559	11.0894	8.14e-12	121	FALSE	NUPR1	8758
Obesity	obesity	rs8046271	16	28541394	T	C	-0.048909	0.007044	0.562478	11.4004	3.98e-12	121	FALSE	NUPR1	7212
Obesity	obesity	rs231977	16	28542172	T	C	-0.042969	0.007474	0.449966	8.03659	9.19e-09	121	FALSE	NUPR1	6434
Obesity	obesity	rs12446550	16	28543381	G	A	-0.048765	0.006869	0.562528	11.8846	1.3e-12	121	FALSE	NUPR1	5225
Obesity	obesity	rs4788083	16	28545449	A	G	-0.048788	0.007014	0.56252	11.4399	3.63e-12	121	FALSE	NUPR1	3157
Obesity	obesity	rs231976	16	28545587	G	C	-0.042829	0.007636	0.449381	7.6802	2.09e-08	121	FALSE	NUPR1	3019
Obesity	obesity	rs151226	16	28549823	A	C	-0.041979	0.006554	0.452461	9.80888	1.55e-10	121	FALSE	NUPR1	-1217
Obesity	obesity	rs151321	16	28555590	C	T	-0.041904	0.006675	0.452531	9.45184	3.53e-10	121	FALSE	NUPR1	5095
Obesity	obesity	rs9926245	16	28555706	T	A	-0.047962	0.006225	0.565802	13.8641	1.37e-14	121	FALSE	NUPR1	5211
Obesity	obesity	rs7202948	16	28558289	T	A	-0.043478	0.007009	0.584218	9.24385	5.7e-10	121	FALSE	CCDC101	6947
Obesity	obesity	rs112366001	16	28561785	T	A	-0.04356	0.007136	0.629787	8.97415	1.06e-09	121	FALSE	CCDC101	3451
Obesity	obesity	rs13331170	16	28561982	T	C	-0.043708	0.007008	0.584278	9.33602	4.61e-10	121	FALSE	CCDC101	3254
Obesity	obesity	rs151228	16	28563026	A	G	-0.042031	0.006468	0.45242	10.0752	8.41e-11	121	FALSE	CCDC101	2210
Obesity	obesity	rs7191618	16	28565667	C	G	-0.048112	0.00612	0.565808	14.3981	4e-15	121	FALSE	CCDC101	-431
Obesity	obesity	rs3859172	16	28566158	G	T	-0.048099	0.006058	0.565777	14.6711	2.13e-15	121	FALSE	CCDC101	-922
Obesity	obesity	rs480400	16	28574615	A	G	-0.041558	0.00708	0.452422	8.34857	4.48e-09	121	FALSE	CCDC101	-9379
Obesity	obesity	rs151232	16	28580333	T	C	-0.041212	0.006762	0.452314	8.94642	1.13e-09	121	FALSE	CCDC101	-15097
Obesity	obesity	rs193628	16	28582142	G	T	0.041676	0.006914	0.547776	8.76775	1.71e-09	121	FALSE	CCDC101	-16906
Obesity	obesity	rs151231	16	28582849	A	G	-0.041548	0.007033	0.452419	8.44848	3.56e-09	121	FALSE	CCDC101	-17613
Obesity	obesity	rs12447461	16	28582941	C	A	-0.048766	0.005803	0.595599	16.3393	4.58e-17	121	FALSE	CCDC101	-17705
Obesity	obesity	rs112191041	16	28583362	A	G	-0.048758	0.005803	0.595595	16.3372	4.6e-17	121	FALSE	CCDC101	-18126
Obesity	obesity	rs111693583	16	28583610	C	T	-0.044728	0.007103	0.618194	9.50447	3.13e-10	121	FALSE	CCDC101	-18374
Obesity	obesity	rs11074911	16	28583865	C	T	-0.048752	0.005803	0.595599	16.3331	4.64e-17	121	FALSE	CCDC101	-18629
Obesity	obesity	rs56209193	16	28585636	C	T	-0.048652	0.005803	0.595651	16.2666	5.41e-17	121	FALSE	CCDC101	-20400
Obesity	obesity	rs7186573	16	28587389	T	C	-0.048774	0.005803	0.595596	16.348	4.49e-17	121	FALSE	CCDC101	-22153
Obesity	obesity	rs12448429	16	28588443	C	T	-0.048803	0.005806	0.595728	16.3491	4.48e-17	121	TRUE	CCDC101	-23207
Obesity	obesity	rs7190771	16	28590030	G	A	-0.048773	0.005804	0.595646	16.3412	4.56e-17	121	FALSE	CCDC101	-24794
Obesity	obesity	rs112047757	16	28590862	C	T	-0.048767	0.005803	0.595545	16.3412	4.56e-17	121	FALSE	CCDC101	-25626
Obesity	obesity	rs17707300	16	28593347	T	C	-0.048688	0.005908	0.59569	15.7466	1.79e-16	121	FALSE	CCDC101	-28111
Obesity	obesity	rs4788073	16	28594549	A	G	-0.04872	0.005803	0.595603	16.3112	4.88e-17	121	FALSE	CCDC101	-29313
Obesity	obesity	rs17640009	16	28595700	A	G	-0.048626	0.005804	0.595579	16.2468	5.67e-17	121	FALSE	CCDC101	-30464
Obesity	obesity	rs75539558	16	28595810	C	G	-0.048708	0.005804	0.595624	16.3005	5.01e-17	121	FALSE	CCDC101	-30574
Obesity	obesity	rs55792032	16	28599411	A	G	-0.048731	0.005804	0.595605	16.3121	4.87e-17	121	FALSE	CCDC101	-34175
Obesity	obesity	rs3743963	16	28604686	A	G	-0.04146	0.006839	0.45254	8.85828	1.39e-09	121	FALSE	SULT1A2	-1422
Obesity	obesity	rs62031560	16	28605915	T	A	-0.048633	0.00581	0.595677	16.2211	6.01e-17	121	FALSE	SULT1A2	-2651
Obesity	obesity	rs113208333	16	28606160	G	T	-0.044598	0.007115	0.618233	9.42401	3.77e-10	121	FALSE	SULT1A2	-2896
Obesity	obesity	rs4149406	16	28607070	A	G	-0.048743	0.005811	0.595736	16.2838	5.2e-17	121	FALSE	SULT1A2	-3806
Obesity	obesity	rs4115668	16	28607532	G	A	-0.044288	0.005906	0.624688	13.1703	6.76e-14	121	FALSE	SULT1A2	-4268
Obesity	obesity	rs743590	16	28608230	G	A	-0.048602	0.005811	0.595658	16.1931	6.41e-17	121	FALSE	SULT1A2	-4966
Obesity	obesity	rs11074907	16	28613965	A	G	-0.048734	0.005885	0.587414	15.8926	1.28e-16	121	FALSE	SULT1A1	2938
Obesity	obesity	rs7191548	16	28614734	T	C	-0.04805	0.005878	0.585244	15.5039	3.13e-16	121	FALSE	SULT1A1	2169
Obesity	obesity	rs6498091	16	28616259	T	G	-0.047698	0.00588	0.585201	15.2819	5.23e-16	121	FALSE	SULT1A1	644
Obesity	obesity	rs4788070	16	28616399	G	A	-0.047588	0.00588	0.585293	15.2137	6.11e-16	121	FALSE	SULT1A1	504
Obesity	obesity	rs4788069	16	28616665	C	A	-0.048033	0.005884	0.585752	15.4631	3.44e-16	121	FALSE	SULT1A1	238
Obesity	obesity	rs4788068	16	28616723	C	T	-0.047725	0.005884	0.585697	15.276	5.3e-16	121	FALSE	SULT1A1	180
Obesity	obesity	rs1042157	16	28617057	G	A	-0.04783	0.005886	0.585852	15.333	4.65e-16	121	FALSE	SULT1A1	-154
Obesity	obesity	rs6839	16	28617128	T	C	-0.044991	0.005958	0.616272	13.3476	4.49e-14	121	FALSE	SULT1A1	-225
Obesity	obesity	rs9282864	16	28617308	A	G	-0.045416	0.005883	0.584572	13.9153	1.22e-14	121	FALSE	SULT1A1	-405
Obesity	obesity	rs3176926	16	28617552	C	G	-0.045855	0.005904	0.583848	14.0721	8.47e-15	121	FALSE	SULT1A1	-649
Obesity	obesity	rs4149394	16	28617574	C	T	-0.04778	0.005901	0.588002	15.2271	5.93e-16	121	FALSE	SULT1A1	-671
Obesity	obesity	rs4149393	16	28617595	A	G	-0.045482	0.005881	0.584898	13.961	1.09e-14	121	FALSE	SULT1A1	-692
Obesity	obesity	rs79533802	16	28617794	T	C	-0.045091	0.005887	0.586112	13.707	1.96e-14	121	FALSE	SULT1A1	-891
Obesity	obesity	rs79039694	16	28617795	G	A	-0.047691	0.0059	0.587558	15.1784	6.63e-16	121	FALSE	SULT1A1	-892
Obesity	obesity	rs4149392	16	28617813	A	G	-0.047323	0.005901	0.58782	14.9508	1.12e-15	121	FALSE	SULT1A1	-910
Obesity	obesity	rs75301646	16	28617885	G	A	-0.048422	0.00599	0.599725	15.1789	6.62e-16	121	FALSE	SULT1A1	-982
Obesity	obesity	rs116840534	16	28617890	A	G	-0.048494	0.005991	0.599912	15.2178	6.06e-16	121	FALSE	SULT1A1	-987
Obesity	obesity	rs111384198	16	28617934	T	C	-0.047177	0.006086	0.611732	14.0231	9.48e-15	121	FALSE	SULT1A1	-1031
Obesity	obesity	rs4149391	16	28617971	T	C	-0.052663	0.006608	0.664132	14.7749	1.68e-15	121	FALSE	SULT1A1	-1068
Obesity	obesity	rs4149390	16	28617974	T	G	-0.045014	0.005893	0.58705	13.639	2.3e-14	121	FALSE	SULT1A1	-1071
Obesity	obesity	rs41278158	16	28617993	C	A	-0.053846	0.006926	0.690175	14.1021	7.9e-15	121	FALSE	SULT1A1	-1090
Obesity	obesity	rs4149389	16	28618011	G	A	-0.044347	0.005908	0.589062	13.1983	6.33e-14	121	FALSE	SULT1A1	-1108
Obesity	obesity	rs34954534	16	28618018	C	T	-0.049378	0.008159	0.771274	8.83194	1.47e-09	121	FALSE	SULT1A1	-1115
Obesity	obesity	rs4149388	16	28618047	A	T	-0.048432	0.007828	0.752498	9.20032	6.3e-10	121	FALSE	SULT1A1	-1144
Obesity	obesity	rs3020806	16	28618065	A	T	-0.045593	0.005885	0.585736	14.0088	9.8e-15	121	FALSE	SULT1A1	-1162
Obesity	obesity	rs74752114	16	28618068	G	A	-0.04889	0.006653	0.668942	12.6817	2.08e-13	121	FALSE	SULT1A1	-1165
Obesity	obesity	rs3020805	16	28618071	C	G	-0.045697	0.005885	0.585735	14.0698	8.52e-15	121	FALSE	SULT1A1	-1168
Obesity	obesity	rs9282862	16	28618237	T	C	-0.048102	0.005889	0.586216	15.4814	3.3e-16	121	FALSE	SULT1A1	-1334
Obesity	obesity	rs2925623	16	28618446	T	C	-0.045544	0.005884	0.585316	13.9817	1.04e-14	121	FALSE	SULT1A1	-1543
Obesity	obesity	rs2925624	16	28618545	G	T	-0.04471	0.005959	0.616188	13.1854	6.53e-14	121	FALSE	SULT1A1	-1642
Obesity	obesity	rs3020804	16	28618636	A	G	-0.047679	0.005887	0.585907	15.2331	5.85e-16	121	FALSE	SULT1A1	-1733
Obesity	obesity	rs11648192	16	28618708	C	T	0.044237	0.00727	0.564557	8.92044	1.2e-09	121	FALSE	SULT1A1	-1805
Obesity	obesity	rs3020803	16	28618914	T	A	-0.045915	0.007223	0.606626	9.67146	2.13e-10	121	FALSE	SULT1A1	-2011
Obesity	obesity	rs2925628	16	28618933	T	C	-0.043798	0.007291	0.613399	8.71188	1.94e-09	121	FALSE	SULT1A1	-2030
Obesity	obesity	rs4788064	16	28619003	G	T	-0.041926	0.007237	0.607896	8.15016	7.08e-09	121	FALSE	SULT1A1	-2100
Obesity	obesity	rs2925629	16	28619076	T	C	-0.047833	0.005888	0.585859	15.3255	4.73e-16	121	FALSE	SULT1A1	-2173
Obesity	obesity	rs2925630	16	28619132	T	C	-0.047946	0.005888	0.586059	15.3909	4.07e-16	121	FALSE	SULT1A1	-2229
Obesity	obesity	rs56091264	16	28619179	A	G	-0.047722	0.005975	0.595496	14.8398	1.45e-15	121	FALSE	SULT1A1	-2276
Obesity	obesity	rs56305122	16	28619180	C	T	-0.047654	0.005975	0.59604	14.7996	1.59e-15	121	FALSE	SULT1A1	-2277
Obesity	obesity	rs1126447	16	28619911	T	C	-0.047461	0.005885	0.586554	15.1123	7.72e-16	121	FALSE	SULT1A1	-3008
Obesity	obesity	rs1126446	16	28619920	A	G	-0.043804	0.005929	0.591089	12.8099	1.55e-13	121	FALSE	SULT1A1	-3017
Obesity	obesity	rs2925635	16	28622993	A	G	0.041346	0.007324	0.398222	7.77181	1.69e-08	121	FALSE	SULT1A1	-6090
Obesity	obesity	rs111890869	16	28623261	G	A	-0.044424	0.007523	0.658031	8.44155	3.62e-09	121	FALSE	SULT1A1	-6358
Obesity	obesity	rs4788071	16	28626741	C	A	-0.039694	0.007249	0.633367	7.35074	4.46e-08	121	FALSE	SULT1A1	-9838
Obesity	obesity	rs28729187	16	28626966	T	C	0.043218	0.005818	0.397627	12.9388	1.15e-13	121	FALSE	SULT1A1	-10063
Obesity	obesity	rs28480369	16	28627004	T	C	0.043211	0.005818	0.397632	12.936	1.16e-13	121	FALSE	SULT1A1	-10101
Obesity	obesity	rs28676837	16	28627063	C	T	0.043299	0.005818	0.39762	12.9851	1.03e-13	121	FALSE	SULT1A1	-10160
Obesity	obesity	rs6498089	16	28629300	C	T	0.043241	0.005817	0.397599	12.9567	1.1e-13	121	FALSE	SULT1A1	-12397
Obesity	obesity	rs28410083	16	28631360	A	T	0.04293	0.005828	0.393489	12.736	1.84e-13	121	FALSE	SULT1A1	-14457
Obesity	obesity	rs62031607	16	28631530	A	T	-0.042532	0.00583	0.607021	12.5083	3.1e-13	121	FALSE	SULT1A1	-14627
Obesity	obesity	rs1968752	16	28631585	T	G	0.043029	0.005824	0.393312	12.8099	1.55e-13	121	FALSE	SULT1A1	-14682
Obesity	obesity	rs1968751	16	28631759	T	C	0.04295	0.005827	0.39345	12.7501	1.78e-13	121	FALSE	SULT1A1	-14856
Obesity	obesity	rs2411453	16	28632021	T	G	0.046866	0.006093	0.422112	13.8164	1.53e-14	121	FALSE	SULT1A1	-15118
Obesity	obesity	rs8049739	16	28632288	G	C	0.042724	0.005829	0.393504	12.6177	2.41e-13	121	FALSE	SULT1A1	-15385
Obesity	obesity	rs4788061	16	28643300	T	G	-0.03569	0.006319	0.715903	7.77805	1.67e-08	121	FALSE	SULT1A1	8354
Obesity	obesity	rs12446008	16	28644459	C	T	-0.035914	0.006323	0.716399	7.85843	1.39e-08	121	FALSE	SULT1A1	9513
Obesity	obesity	rs9929198	16	28644980	G	A	-0.036406	0.00632	0.715618	8.06578	8.59e-09	121	FALSE	SULT1A1	10034
Obesity	obesity	rs111820348	16	28645127	C	T	-0.035756	0.006342	0.718217	7.7533	1.76e-08	121	FALSE	SULT1A1	10181
Obesity	obesity	rs3987654	16	28647568	T	C	-0.036857	0.00633	0.717423	8.22476	5.96e-09	121	FALSE	SULT1A1	12622
Obesity	obesity	rs35626515	16	28649651	C	A	-0.046607	0.00584	0.57439	14.8139	1.53e-15	121	FALSE	SULT1A1	14705
Obesity	obesity	rs72793807	16	28651732	C	T	-0.035717	0.006312	0.71688	7.80551	1.56e-08	121	FALSE	SULT1A1	16786
Obesity	obesity	rs117313280	16	28651893	A	G	-0.035968	0.00633	0.717441	7.86577	1.36e-08	121	FALSE	SULT1A1	16947
Obesity	obesity	rs3987663	16	28651904	A	G	-0.036185	0.006328	0.717118	7.95572	1.11e-08	121	FALSE	SULT1A1	16958
Obesity	obesity	rs2411431	16	28653784	A	T	-0.036612	0.006329	0.716345	8.12672	7.47e-09	121	FALSE	SULT1A1	18838
Obesity	obesity	rs202014106	16	28702943	A	T	-0.043331	0.007217	0.615801	8.70433	1.98e-09	121	FALSE	EIF3C	-3064
Obesity	obesity	rs188237080	16	28718755	A	G	-0.046068	0.007764	0.660298	8.51679	3.04e-09	121	FALSE	EIF3C	-18876
Obesity	obesity	rs378421	16	28754684	G	A	-0.044548	0.00705	0.582916	9.56453	2.73e-10	121	FALSE	EIF3C	7633
Obesity	obesity	rs550572318	16	28809610	C	A	-0.040826	0.007374	0.63375	7.50059	3.16e-08	121	FALSE	ATXN2L	24746
Obesity	obesity	rs199943670	16	28817787	A	G	-0.044142	0.007307	0.621186	8.80328	1.57e-09	121	FALSE	ATXN2L	16569
Obesity	obesity	rs28472312	16	28826049	C	T	-0.036208	0.006165	0.329381	8.3573	4.39e-09	121	FALSE	ATXN2L	8307
Obesity	obesity	rs187668816	16	28829117	G	A	-0.043884	0.007038	0.596952	9.33311	4.64e-10	121	FALSE	ATXN2L	5239
Obesity	obesity	rs72793815	16	28863451	G	A	-0.043451	0.007043	0.599236	9.15178	7.05e-10	122	FALSE	SH2B1	-5530
Obesity	obesity	rs80275162	16	28863517	T	A	-0.042477	0.007086	0.603641	8.67878	2.1e-09	122	FALSE	SH2B1	-5596
Obesity	obesity	rs371918919	16	28863965	A	T	-0.042465	0.007329	0.640641	8.15269	7.04e-09	122	FALSE	SH2B1	-6044
Obesity	obesity	rs56226746	16	28864449	G	A	-0.042222	0.007232	0.575332	8.26637	5.42e-09	122	FALSE	SH2B1	-6528
Obesity	obesity	rs56163509	16	28864471	A	G	-0.042702	0.007147	0.588356	8.62525	2.37e-09	122	FALSE	SH2B1	-6550
Obesity	obesity	rs149601295	16	28867159	G	A	-0.043142	0.007046	0.600134	9.02324	9.48e-10	122	FALSE	SH2B1	-9238
Obesity	obesity	rs62037364	16	28868695	G	A	-0.042781	0.00705	0.594019	8.87615	1.33e-09	122	FALSE	SH2B1	-10774
Obesity	obesity	rs12448902	16	28871191	C	G	-0.042937	0.007067	0.602101	8.89691	1.27e-09	122	FALSE	SH2B1	-13270
Obesity	obesity	rs7498665	16	28883241	A	G	-0.044274	0.007052	0.598123	9.45203	3.53e-10	122	TRUE	SH2B1	-25320
Obesity	obesity	rs11645143	16	28893409	T	C	-0.043108	0.007055	0.598603	8.98925	1.03e-09	122	FALSE	ATP2A1	-3683
Obesity	obesity	rs11641216	16	28893532	A	G	-0.043495	0.007047	0.599186	9.15977	6.92e-10	122	FALSE	ATP2A1	-3806
Obesity	obesity	rs8060365	16	28911309	C	A	0.040449	0.007217	0.35489	7.66957	2.14e-08	122	FALSE	ATP2A1	-21583
Obesity	obesity	rs12444978	16	29924422	A	T	-0.038722	0.006835	0.467939	7.82209	1.51e-08	123	FALSE	ASPHD1	-12726
Obesity	obesity	rs7201384	16	29924905	A	G	-0.037918	0.006762	0.453386	7.67731	2.1e-08	123	FALSE	ASPHD1	-13209
Obesity	obesity	rs8059619	16	29925445	C	T	-0.038631	0.006425	0.468977	8.72518	1.88e-09	123	FALSE	ASPHD1	-13749
Obesity	obesity	rs72798148	16	29926552	T	C	0.03903	0.006976	0.779522	7.6456	2.26e-08	123	FALSE	ASPHD1	-14856
Obesity	obesity	rs10083738	16	29927702	G	A	-0.038517	0.006842	0.467992	7.73173	1.85e-08	123	FALSE	ASPHD1	-16006
Obesity	obesity	rs4407079	16	29931899	G	A	-0.03843	0.00701	0.468158	7.36746	4.29e-08	123	FALSE	KCTD13	-15566
Obesity	obesity	rs4609871	16	29932064	C	T	-0.038495	0.006868	0.467913	7.67158	2.13e-08	123	FALSE	KCTD13	-15731
Obesity	obesity	rs12596042	16	29934754	T	A	-0.038581	0.006867	0.467825	7.70323	1.98e-08	123	FALSE	KCTD13	-18421
Obesity	obesity	rs11150574	16	29934819	C	T	-0.038583	0.006863	0.467854	7.71296	1.94e-08	123	FALSE	KCTD13	-18486
Obesity	obesity	rs11150575	16	29935066	G	C	-0.035427	0.005732	0.456164	9.18158	6.58e-10	123	FALSE	KCTD13	-18733
Obesity	obesity	rs12716972	16	29936654	A	G	-0.037811	0.006693	0.452753	7.78214	1.65e-08	123	FALSE	KCTD13	-20321
Obesity	obesity	rs12716973	16	29937652	G	A	-0.037756	0.006903	0.45358	7.33583	4.61e-08	123	FALSE	KCTD13	-21319
Obesity	obesity	rs4420550	16	29938820	A	G	-0.037442	0.006278	0.451376	8.59718	2.53e-09	123	FALSE	KCTD13	464
Obesity	obesity	rs4424923	16	29939293	T	C	-0.03744	0.006216	0.451247	8.75483	1.76e-09	123	FALSE	KCTD13	937
Obesity	obesity	rs12691307	16	29939877	A	G	-0.037486	0.005928	0.451344	9.57839	2.64e-10	123	FALSE	KCTD13	1521
Obesity	obesity	rs12919683	16	29943367	T	C	-0.038238	0.006164	0.466004	9.24326	5.71e-10	123	FALSE	KCTD13	5011
Obesity	obesity	rs12933498	16	29943459	C	A	-0.038241	0.00615	0.466044	9.28496	5.19e-10	123	FALSE	KCTD13	5103
Obesity	obesity	rs12716974	16	29944832	G	A	-0.037997	0.006502	0.466426	8.28063	5.24e-09	123	FALSE	KCTD13	6476
Obesity	obesity	rs11649612	16	29946670	T	C	-0.038163	0.006231	0.466055	9.02808	9.37e-10	123	FALSE	TMEM219	5536
Obesity	obesity	rs11642933	16	29946708	G	A	-0.038118	0.006099	0.466058	9.37145	4.25e-10	123	FALSE	TMEM219	5498
Obesity	obesity	rs4527039	16	29946945	T	C	-0.038311	0.006036	0.465745	9.64381	2.27e-10	123	FALSE	TMEM219	5261
Obesity	obesity	rs4788190	16	29948401	G	A	-0.037844	0.005726	0.464799	10.3981	4e-11	123	FALSE	TMEM219	3805
Obesity	obesity	rs12716975	16	29950829	C	T	-0.038446	0.005727	0.465384	10.7043	1.98e-11	123	FALSE	TMEM219	1377
Obesity	obesity	rs4402589	16	29954654	T	G	-0.038591	0.00573	0.46436	10.7688	1.7e-11	123	FALSE	TMEM219	-2448
Obesity	obesity	rs3924855	16	29954955	A	G	-0.038382	0.005729	0.464739	10.6635	2.17e-11	123	FALSE	TMEM219	-2749
Obesity	obesity	rs8054556	16	29958216	G	A	-0.035705	0.005719	0.545474	9.35323	4.43e-10	123	FALSE	TMEM219	-6010
Obesity	obesity	rs55743682	16	29984373	G	C	0.04192	0.007336	0.806017	7.94726	1.13e-08	123	FALSE	TMEM219	-32167
Obesity	obesity	rs56369689	16	30120308	A	G	0.035452	0.006039	0.63273	8.35129	4.45e-09	123	FALSE	GDPD3	-4177
Obesity	obesity	rs7542	16	30125840	G	C	0.040469	0.006985	0.559866	8.1506	7.07e-09	123	FALSE	MAPK3	-414
Obesity	obesity	rs11865086	16	30130493	C	A	0.048665	0.006574	0.636093	12.8567	1.39e-13	123	TRUE	MAPK3	-5067
Obesity	obesity	rs28529403	16	30134656	T	C	0.038117	0.005828	0.590109	10.1957	6.37e-11	123	FALSE	MAPK3	-9230
Obesity	obesity	rs4787493	16	30139900	T	G	0.03343	0.006028	0.649264	7.52292	3e-08	123	FALSE	MAPK3	5073
Obesity	obesity	rs2005219	16	30141258	A	C	0.033435	0.006028	0.649141	7.52621	2.98e-08	123	FALSE	MAPK3	6431
Obesity	obesity	rs55732507	16	30141985	T	C	0.038211	0.00583	0.590033	10.2385	5.77e-11	123	FALSE	MAPK3	7158
Obesity	obesity	rs57149692	16	30142021	G	C	0.038153	0.005831	0.59026	10.2067	6.21e-11	123	FALSE	MAPK3	7194
Obesity	obesity	rs6565175	16	30144379	C	G	0.038073	0.005829	0.590196	10.1709	6.75e-11	123	FALSE	MAPK3	9552
Obesity	obesity	rs7201780	16	30147265	C	T	0.040443	0.005747	0.550154	11.6922	2.03e-12	123	FALSE	MAPK3	12438
Obesity	obesity	rs4787494	16	30152468	T	C	0.031799	0.005727	0.483342	7.53876	2.89e-08	123	FALSE	MAPK3	17641
Obesity	obesity	rs7197001	16	30155031	T	C	0.031312	0.005715	0.47609	7.3574	4.39e-08	123	FALSE	MAPK3	20204
Obesity	obesity	rs58175255	16	30155290	C	A	0.031647	0.005715	0.483484	7.50264	3.14e-08	123	FALSE	MAPK3	20463
Obesity	obesity	rs7204270	16	30156963	C	T	0.031745	0.005716	0.483313	7.54268	2.87e-08	123	FALSE	MAPK3	22136
Obesity	obesity	rs12443762	16	30157701	G	C	0.031754	0.005716	0.483552	7.54705	2.84e-08	123	FALSE	MAPK3	22874
Obesity	obesity	rs7199462	16	30158757	T	G	0.031617	0.005717	0.483405	7.48563	3.27e-08	123	FALSE	MAPK3	23930
Obesity	obesity	rs12919578	16	30159107	G	A	0.031509	0.005721	0.483164	7.42948	3.72e-08	123	FALSE	MAPK3	24280
Obesity	obesity	rs7206457	16	30162482	G	A	0.031682	0.005715	0.483528	7.51849	3.03e-08	123	FALSE	MAPK3	27655
Obesity	obesity	rs8050401	16	30163157	A	G	0.031753	0.005716	0.483126	7.5474	2.84e-08	123	FALSE	MAPK3	28330
Obesity	obesity	rs8049778	16	30163166	C	T	0.031807	0.005716	0.483382	7.57081	2.69e-08	123	FALSE	MAPK3	28339
Obesity	obesity	rs8044030	16	30927990	G	A	0.039819	0.007149	0.620014	7.58331	2.61e-08	124	FALSE	FBXL19	6386
Obesity	obesity	rs11643872	16	30969486	G	T	0.040127	0.007109	0.606426	7.76915	1.7e-08	124	FALSE	SETD1A	-871
Obesity	obesity	rs11640961	16	30979818	C	T	0.040081	0.007098	0.605927	7.77473	1.68e-08	124	FALSE	SETD1A	-11203
Obesity	obesity	rs11150602	16	30993823	A	G	0.041653	0.007234	0.616697	8.05833	8.74e-09	124	FALSE	SETD1A	-25208
Obesity	obesity	rs12716979	16	31011821	T	G	0.046837	0.007223	0.625417	10.0362	9.2e-11	124	FALSE	STX1B	-11244
Obesity	obesity	rs34898535	16	31025641	C	T	0.046591	0.00717	0.623379	10.0738	8.44e-11	124	FALSE	STX1B	3692
Obesity	obesity	rs12934418	16	31042299	G	A	0.045615	0.007167	0.624638	9.69312	2.03e-10	124	FALSE	STX4	1911
Obesity	obesity	rs9929899	16	31062701	C	A	0.04572	0.00715	0.619275	9.77918	1.66e-10	124	FALSE	STX4	8405
Obesity	obesity	rs4889530	16	31065918	T	A	0.045656	0.007148	0.619448	9.75854	1.74e-10	124	FALSE	ZNF668	6246
Obesity	obesity	rs34649473	16	31066538	T	G	0.045583	0.007149	0.619562	9.72685	1.88e-10	124	FALSE	ZNF668	5626
Obesity	obesity	rs8050894	16	31104509	C	G	0.045742	0.007151	0.621113	9.78547	1.64e-10	124	FALSE	VKORC1	-2346
Obesity	obesity	rs7187995	16	31112810	A	C	-0.045535	0.007237	0.360998	9.48953	3.24e-10	124	FALSE	BCKDK	4618
Obesity	obesity	rs62057090	16	31114910	C	G	0.044169	0.007424	0.631153	8.55884	2.76e-09	124	FALSE	BCKDK	2518
Obesity	obesity	rs11283226	16	31114916	C	G	0.044663	0.007415	0.620817	8.75459	1.76e-09	124	FALSE	BCKDK	2512
Obesity	obesity	rs375452507	16	31115259	T	A	-0.046911	0.007198	0.376082	10.129	7.43e-11	124	TRUE	BCKDK	2169
Obesity	obesity	rs12716982	16	31128668	C	A	0.046287	0.007223	0.636948	9.81786	1.52e-10	124	FALSE	KAT8	-1593
Obesity	obesity	rs7197110	16	53765961	T	A	-0.046794	0.007786	0.61575	8.71871	1.91e-09	125	FALSE	FTO	-28086
Obesity	obesity	rs2892469	16	53789999	C	T	-0.036602	0.005724	0.542004	9.77817	1.67e-10	125	FALSE	FTO	-52124
Obesity	obesity	rs1861869	16	53790181	C	G	-0.037641	0.005714	0.508084	10.3358	4.62e-11	125	FALSE	FTO	-52306
Obesity	obesity	rs1861868	16	53790402	C	T	-0.034142	0.005709	0.527788	8.63888	2.3e-09	125	FALSE	FTO	-52527
Obesity	obesity	rs17217144	16	53790762	C	T	-0.036722	0.005723	0.541588	9.84021	1.44e-10	125	FALSE	FTO	-52887
Obesity	obesity	rs1075439	16	53790840	G	A	-0.034072	0.005716	0.527921	8.5891	2.58e-09	125	FALSE	FTO	-52965
Obesity	obesity	rs1077129	16	53791411	G	A	-0.036799	0.005731	0.54155	9.85568	1.39e-10	125	FALSE	FTO	-53536
Obesity	obesity	rs7184874	16	53792439	C	T	-0.03409	0.005733	0.527422	8.5503	2.82e-09	125	FALSE	FTO	-54564
Obesity	obesity	rs74498370	16	53792464	T	C	-0.08501	0.012736	0.937384	10.5902	2.57e-11	125	FALSE	FTO	-54589
Obesity	obesity	rs7186521	16	53792922	A	G	-0.037131	0.005744	0.540563	9.97735	1.05e-10	125	FALSE	FTO	-55047
Obesity	obesity	rs8047587	16	53798622	G	T	-0.119178	0.006956	0.561323	65.0282	9.37e-66	125	FALSE	FTO	-60747
Obesity	obesity	rs72803677	16	53808427	G	T	-0.116309	0.02057	0.979135	7.79504	1.6e-08	125	FALSE	FTO	-70552
Obesity	obesity	rs7187250	16	53810546	C	A	-0.151022	0.027182	0.613011	7.54836	2.83e-08	125	FALSE	FTO	-72671
Obesity	obesity	rs62033401	16	53814470	C	T	0.057362	0.008689	0.874306	10.3755	4.21e-11	125	FALSE	FTO	-76595
Obesity	obesity	rs181337907	16	53816963	C	G	-0.16602	0.028069	0.989883	8.4661	3.42e-09	125	FALSE	FTO	-79088
Obesity	obesity	rs9927317	16	53820996	C	G	-0.122295	0.007036	0.60651	66.8886	1.29e-67	125	FALSE	FTO	-83121
Obesity	obesity	rs7190396	16	53822502	T	G	-0.122301	0.007035	0.606076	66.9125	1.22e-67	125	TRUE	FTO	-84627
Obesity	obesity	rs2042030	16	53823683	C	T	0.06141	0.010735	0.876091	7.96294	1.09e-08	125	FALSE	FTO	-85808
Obesity	obesity	rs76716785	16	53823685	C	T	0.063042	0.010822	0.877539	8.23296	5.85e-09	125	FALSE	FTO	-85810
Obesity	obesity	rs28449464	16	53823745	T	G	0.066249	0.011585	0.889046	7.95795	1.1e-08	125	FALSE	FTO	-85870
Obesity	obesity	rs7205859	16	53826000	A	T	-0.071268	0.007272	0.438047	21.919	1.21e-22	125	FALSE	FTO	-88125
Obesity	obesity	rs79226694	16	53828899	C	T	-0.096354	0.017229	0.968832	7.6394	2.29e-08	125	FALSE	FTO	-91024
Obesity	obesity	rs62033414	16	53830877	C	G	0.058901	0.008714	0.875252	10.8419	1.44e-11	125	FALSE	FTO	-93002
Obesity	obesity	rs12596054	16	53834684	A	C	0.070961	0.008093	0.850555	17.7156	1.92e-18	125	FALSE	FTO	-96809
Obesity	obesity	rs62033416	16	53838658	G	A	0.060371	0.010446	0.871556	8.11373	7.7e-09	125	FALSE	FTO	-100783
Obesity	obesity	rs17218700	16	53844579	G	A	0.059093	0.008625	0.872424	11.1195	7.59e-12	125	FALSE	FTO	-106704
Obesity	obesity	rs11642841	16	53845487	C	A	-0.12175	0.018383	0.594815	10.4383	3.64e-11	125	FALSE	FTO	-107612
Obesity	obesity	rs8050124	16	53853207	A	G	0.036034	0.006566	0.249664	7.37998	4.17e-08	125	FALSE	FTO	-115332
Obesity	obesity	rs8050133	16	53853229	A	G	0.035757	0.006552	0.251129	7.30658	4.94e-08	125	FALSE	FTO	-115354
Obesity	obesity	rs9925952	16	53853898	A	G	0.035745	0.00655	0.251223	7.30537	4.95e-08	125	FALSE	FTO	-116023
Obesity	obesity	rs8054859	16	53854688	G	A	0.037522	0.006523	0.255269	8.04445	9.03e-09	125	FALSE	FTO	-116813
Obesity	obesity	rs9302652	16	53865975	C	T	0.043004	0.006309	0.286056	11.0128	9.71e-12	125	FALSE	FTO	-128100
Obesity	obesity	rs9934773	16	53866609	T	G	0.041501	0.006384	0.274872	10.0826	8.27e-11	125	FALSE	FTO	-128734
Obesity	obesity	rs6499653	16	53877592	T	C	0.043969	0.006564	0.253483	10.6613	2.18e-11	125	FALSE	FTO	-139717
Obesity	obesity	rs4783581	16	69552785	G	C	0.03882	0.006877	0.222249	7.77185	1.69e-08	126	FALSE	NFAT5	46212
Obesity	obesity	rs12929503	16	69565461	T	C	0.041673	0.007066	0.589517	8.42165	3.79e-09	126	FALSE	NFAT5	33536
Obesity	obesity	rs2032912	16	69568303	G	T	0.041201	0.007072	0.59082	8.23459	5.83e-09	126	FALSE	NFAT5	30694
Obesity	obesity	rs12599637	16	69593355	T	C	0.043095	0.007167	0.595144	8.72708	1.87e-09	126	TRUE	NFAT5	5642
Obesity	obesity	rs244417	16	69663519	T	C	0.042403	0.007061	0.58893	8.70553	1.97e-09	126	FALSE	NFAT5	-64522
Obesity	obesity	rs11075732	16	69766038	A	G	0.041009	0.007054	0.579928	8.20189	6.28e-09	127	FALSE	NQO1	5184
Obesity	obesity	rs12927052	16	69857043	A	G	0.040888	0.007101	0.586713	8.05979	8.71e-09	127	FALSE	WWP2	-60834
Obesity	obesity	rs12927431	16	69857047	G	A	0.041505	0.007095	0.586082	8.29561	5.06e-09	127	FALSE	WWP2	-60838
Obesity	obesity	rs12446168	16	69860470	G	A	0.041127	0.007039	0.581235	8.27668	5.29e-09	127	FALSE	WWP2	-64261
Obesity	obesity	rs2362644	16	69946204	C	A	-0.044594	0.007402	0.332508	8.75816	1.75e-09	127	FALSE	WWP2	-149995
Obesity	obesity	rs11645233	16	69946768	T	C	-0.044655	0.007442	0.32263	8.69276	2.03e-09	127	FALSE	WWP2	-150559
Obesity	obesity	rs61611907	16	69947072	C	T	-0.044172	0.007438	0.322819	8.53046	2.95e-09	127	FALSE	WWP2	-150863
Obesity	obesity	rs9746247	16	69955960	C	G	-0.038707	0.007091	0.402723	7.30825	4.92e-08	127	FALSE	WWP2	-159751
Obesity	obesity	rs4985463	16	69978611	T	C	-0.058294	0.007939	0.262762	12.6613	2.18e-13	127	FALSE	WWP2	2967
Obesity	obesity	rs4985464	16	69978687	T	C	-0.061219	0.007635	0.340066	14.9487	1.13e-15	127	TRUE	WWP2	3043
Obesity	obesity	rs2650522	16	69980886	A	G	-0.058586	0.007911	0.274713	12.8665	1.36e-13	127	FALSE	CLEC18A	3924
Obesity	obesity	rs2650542	16	69986839	G	C	-0.058609	0.007936	0.263842	12.7982	1.59e-13	127	FALSE	CLEC18A	-2029
Obesity	obesity	rs682999	16	69987982	T	C	-0.054599	0.008034	0.300174	10.9519	1.12e-11	127	FALSE	CLEC18A	-3172
Obesity	obesity	rs657460	16	69998088	T	A	-0.058684	0.007922	0.266499	12.872	1.34e-13	127	FALSE	CLEC18A	-13278
Obesity	obesity	rs62050612	16	69999032	T	G	-0.059268	0.007953	0.265861	13.0191	9.57e-14	127	FALSE	CLEC18A	891
Obesity	obesity	rs661151	16	69999994	G	A	-0.058627	0.007951	0.322173	12.76	1.74e-13	127	FALSE	CLEC18A	1853
Obesity	obesity	rs61670916	16	70000578	C	T	-0.060068	0.007944	0.265044	13.3795	4.17e-14	127	FALSE	CLEC18A	2437
Obesity	obesity	rs3868138	16	70001424	C	T	-0.054636	0.008835	0.228892	9.19171	6.43e-10	127	FALSE	CLEC18A	3283
Obesity	obesity	rs188553862	16	70003045	A	T	-0.055049	0.007869	0.369894	11.5627	2.74e-12	127	FALSE	CLEC18A	4904
Obesity	obesity	rs71398001	16	70004172	T	G	-0.058315	0.007908	0.314432	12.762	1.73e-13	127	FALSE	CLEC18A	6031
Obesity	obesity	rs2432272	16	70005597	C	T	-0.05983	0.007932	0.266686	13.3199	4.79e-14	127	FALSE	CLEC18A	7456
Obesity	obesity	rs2362648	16	70006130	C	G	-0.049694	0.007861	0.344842	9.57387	2.67e-10	127	FALSE	CLEC18A	7989
Obesity	obesity	rs2432275	16	70006133	G	C	-0.049694	0.007861	0.344842	9.57387	2.67e-10	127	FALSE	CLEC18A	7992
Obesity	obesity	rs3206834	16	70010458	G	A	-0.049442	0.008602	0.301742	8.03259	9.28e-09	127	FALSE	CLEC18A	12317
Obesity	obesity	rs28415316	16	70017378	A	T	-0.055301	0.008481	0.217424	10.1402	7.24e-11	127	FALSE	CLEC18A	19237
Obesity	obesity	rs2362657	16	70026404	A	G	-0.054288	0.008472	0.218118	9.81788	1.52e-10	127	FALSE	CLEC18A	28263
Obesity	obesity	rs3874586	16	70031719	T	A	-0.055281	0.00848	0.217116	10.1353	7.32e-11	127	FALSE	CLEC18A	33578
Obesity	obesity	rs56375401	16	70033669	T	C	-0.054005	0.008447	0.219995	9.77487	1.68e-10	127	FALSE	CLEC18A	35528
Obesity	obesity	rs12917799	16	70061461	C	A	-0.056702	0.008429	0.21942	10.747	1.79e-11	127	FALSE	CLEC18A	63320
Obesity	obesity	rs7204110	16	70067480	C	A	-0.056356	0.008447	0.218271	10.5828	2.61e-11	127	FALSE	CLEC18A	69339
Obesity	obesity	rs3072427	16	70069352	C	T	-0.056175	0.008442	0.218473	10.5297	2.95e-11	127	FALSE	CLEC18A	71211
Obesity	obesity	rs8045636	16	70087003	A	G	-0.056322	0.008444	0.223422	10.5767	2.65e-11	127	FALSE	PDPR	60526
Obesity	obesity	rs541261260	16	70090506	T	A	-0.055281	0.008473	0.216844	10.1512	7.06e-11	127	FALSE	PDPR	57023
Obesity	obesity	rs559386375	16	70090508	T	A	-0.055281	0.008473	0.216844	10.1513	7.06e-11	127	FALSE	PDPR	57021
Obesity	obesity	rs9922176	16	70092742	C	T	-0.057228	0.008456	0.219246	10.8688	1.35e-11	127	FALSE	PDPR	54787
Obesity	obesity	rs7194634	16	70105613	G	A	-0.052592	0.008348	0.241471	9.51209	3.08e-10	127	FALSE	PDPR	41916
Obesity	obesity	rs62050967	16	70168404	C	A	-0.046966	0.00807	0.394665	8.21742	6.06e-09	127	FALSE	PDPR	-20875
Obesity	obesity	rs72790691	16	70411111	C	G	-0.04029	0.00692	0.503672	8.22515	5.95e-09	128	TRUE	ST3GAL2	2227
Obesity	obesity	rs72813468	16	90064140	G	T	0.057526	0.010245	0.906934	7.69645	2.01e-08	129	TRUE	DBNDD1	7133
Obesity	obesity	rs35991606	16	90067079	T	C	0.042842	0.007857	0.827843	7.29506	5.07e-08	129	FALSE	DBNDD1	4194
Obesity	obesity	rs4790292	17	1824305	C	A	0.045163	0.007887	0.840958	7.97666	1.06e-08	130	FALSE	RTN4RL1	13666
Obesity	obesity	rs77483079	17	1830836	C	T	0.045637	0.007678	0.830468	8.54287	2.87e-09	130	FALSE	RTN4RL1	7135
Obesity	obesity	rs3923783	17	1843189	C	A	0.042182	0.00719	0.800962	8.33944	4.58e-09	130	FALSE	RTN4RL1	-5218
Obesity	obesity	rs4790845	17	1843865	G	C	0.042604	0.007188	0.800811	8.49874	3.17e-09	130	FALSE	RTN4RL1	-5894
Obesity	obesity	rs4239060	17	1844519	G	A	0.042978	0.007187	0.800982	8.63821	2.3e-09	130	TRUE	RTN4RL1	-6548
Obesity	obesity	rs4525524	17	1844871	T	C	0.042374	0.007191	0.801092	8.40826	3.91e-09	130	FALSE	RTN4RL1	-6900
Obesity	obesity	rs7216915	17	35077401	A	C	-0.033621	0.006019	0.347542	7.62219	2.39e-08	131	FALSE	NA	NA
Obesity	obesity	rs7209440	17	35077450	C	G	-0.033585	0.006019	0.347553	7.60726	2.47e-08	131	FALSE	NA	NA
Obesity	obesity	rs7342848	17	35077562	C	G	-0.033647	0.00602	0.347347	7.63174	2.33e-08	131	FALSE	NA	NA
Obesity	obesity	rs7220555	17	35081875	G	A	-0.0322	0.005887	0.378416	7.3359	4.61e-08	131	FALSE	NA	NA
Obesity	obesity	rs7216481	17	35081919	C	T	-0.032166	0.005887	0.378363	7.32148	4.77e-08	131	FALSE	NA	NA
Obesity	obesity	rs4795143	17	35083386	C	T	-0.032164	0.005889	0.378641	7.31618	4.83e-08	131	FALSE	NA	NA
Obesity	obesity	rs4796269	17	35101084	A	G	-0.034182	0.005921	0.369506	8.09709	8e-09	131	FALSE	NA	NA
Obesity	obesity	rs9906898	17	35102854	G	C	-0.033901	0.005922	0.369614	7.97419	1.06e-08	131	FALSE	NA	NA
Obesity	obesity	rs4796271	17	35104707	T	G	-0.034432	0.005925	0.369259	8.19619	6.37e-09	131	FALSE	NA	NA
Obesity	obesity	rs4796272	17	35104767	A	G	-0.03445	0.005924	0.36951	8.20693	6.21e-09	131	FALSE	NA	NA
Obesity	obesity	rs4796273	17	35104810	A	G	-0.034497	0.005924	0.369494	8.22765	5.92e-09	131	FALSE	NA	NA
Obesity	obesity	rs2411175	17	35106234	C	T	-0.035041	0.005922	0.371933	8.47131	3.38e-09	131	TRUE	NA	NA
Obesity	obesity	rs7208828	17	35109666	A	G	-0.035281	0.00605	0.348282	8.25007	5.62e-09	131	FALSE	NA	NA
Obesity	obesity	rs2696558	17	44346951	T	A	-0.037011	0.006557	0.726044	7.76991	1.7e-08	132	TRUE	ARL17B	5199
Obesity	obesity	rs9909861	17	47079416	C	A	0.033567	0.006026	0.653742	7.58343	2.61e-08	133	FALSE	IGF2BP1	-4642
Obesity	obesity	rs12945020	17	47082775	G	A	0.033918	0.006021	0.653232	7.7428	1.81e-08	133	FALSE	IGF2BP1	-8001
Obesity	obesity	rs35051752	17	47089908	G	A	0.034111	0.006019	0.653257	7.82712	1.49e-08	133	FALSE	IGF2BP1	-15134
Obesity	obesity	rs9906710	17	47091283	C	A	0.035006	0.006014	0.651987	8.2212	6.01e-09	133	FALSE	IGF2BP1	-16509
Obesity	obesity	rs9906944	17	47091420	C	T	0.034546	0.006079	0.664499	7.86604	1.36e-08	133	FALSE	IGF2BP1	-16646
Obesity	obesity	rs4794018	17	47093398	T	C	0.034995	0.006011	0.651825	8.22353	5.98e-09	133	FALSE	IGF2BP1	-18624
Obesity	obesity	rs9902512	17	47094274	C	G	0.034968	0.00601	0.651791	8.21339	6.12e-09	133	FALSE	IGF2BP1	-19500
Obesity	obesity	rs11079852	17	47095041	G	A	0.035084	0.00601	0.651772	8.26326	5.45e-09	133	TRUE	IGF2BP1	-20267
Obesity	obesity	rs4643373	17	47123423	T	C	0.035545	0.00627	0.704623	7.8312	1.48e-08	133	FALSE	IGF2BP1	-48649
Obesity	obesity	rs68085814	17	47135875	G	A	0.035414	0.006275	0.704674	7.76896	1.7e-08	133	FALSE	IGF2BP1	2863
Obesity	obesity	rs11650220	17	65800140	G	A	0.038234	0.006181	0.304002	9.19626	6.36e-10	134	FALSE	BPTF	21500
Obesity	obesity	rs3936134	17	65814382	C	G	-0.048177	0.008826	0.870231	7.30944	4.9e-08	134	FALSE	BPTF	7258
Obesity	obesity	rs929580	17	65815463	T	C	-0.050334	0.008277	0.864804	8.91029	1.23e-09	134	FALSE	BPTF	6177
Obesity	obesity	rs72631329	17	65818374	T	C	-0.050424	0.008289	0.865077	8.91534	1.22e-09	134	FALSE	BPTF	3266
Obesity	obesity	rs8079078	17	65821166	C	A	0.037566	0.00617	0.308709	8.93102	1.17e-09	134	FALSE	BPTF	474
Obesity	obesity	rs12601921	17	65825354	C	T	-0.050395	0.007045	0.795863	12.0534	8.84e-13	134	FALSE	BPTF	-3714
Obesity	obesity	rs9915591	17	65826090	C	G	-0.051571	0.006971	0.789916	12.8415	1.44e-13	134	FALSE	BPTF	-4450
Obesity	obesity	rs12602556	17	65826861	A	G	-0.052087	0.006977	0.790745	13.0608	8.69e-14	134	FALSE	BPTF	-5221
Obesity	obesity	rs62084208	17	65827443	C	T	-0.051955	0.006978	0.790778	12.997	1.01e-13	134	FALSE	BPTF	-5803
Obesity	obesity	rs2080090	17	65828371	T	A	-0.050532	0.007033	0.794571	12.1555	6.99e-13	134	FALSE	BPTF	-6731
Obesity	obesity	rs62084210	17	65828710	A	G	-0.052065	0.006975	0.790736	13.0579	8.75e-14	134	FALSE	BPTF	-7070
Obesity	obesity	rs12449312	17	65829358	A	C	-0.051714	0.006971	0.790515	12.9091	1.23e-13	134	FALSE	BPTF	-7718
Obesity	obesity	rs7223643	17	65830282	A	G	-0.050081	0.007027	0.795107	11.9703	1.07e-12	134	FALSE	BPTF	-8642
Obesity	obesity	rs1976052	17	65830578	C	T	-0.050289	0.007032	0.79568	12.0478	8.96e-13	134	FALSE	BPTF	-8938
Obesity	obesity	rs7209675	17	65831258	A	T	-0.051782	0.006964	0.790522	12.9633	1.09e-13	134	FALSE	BPTF	-9618
Obesity	obesity	rs7218014	17	65832016	T	C	-0.051029	0.006955	0.789314	12.6442	2.27e-13	134	FALSE	BPTF	-10376
Obesity	obesity	rs7221651	17	65832390	G	A	-0.051892	0.006965	0.790774	13.0126	9.71e-14	134	FALSE	BPTF	-10750
Obesity	obesity	rs12452511	17	65832576	A	G	-0.051975	0.006965	0.790798	13.0518	8.88e-14	134	FALSE	BPTF	-10936
Obesity	obesity	rs1976053	17	65833002	C	G	-0.052458	0.006947	0.789342	13.3443	4.53e-14	134	FALSE	BPTF	-11362
Obesity	obesity	rs1976054	17	65833224	T	G	-0.051711	0.006963	0.790602	12.9348	1.16e-13	134	FALSE	BPTF	-11584
Obesity	obesity	rs7208909	17	65833546	T	C	-0.051687	0.006963	0.790523	12.9222	1.2e-13	134	FALSE	BPTF	-11906
Obesity	obesity	rs2052187	17	65834737	T	C	-0.051799	0.006961	0.790464	12.9815	1.04e-13	134	FALSE	BPTF	-13097
Obesity	obesity	rs11079705	17	65835452	A	T	-0.052055	0.006966	0.790895	13.0875	8.18e-14	134	FALSE	BPTF	-13812
Obesity	obesity	rs11079706	17	65835470	G	T	-0.051953	0.006966	0.790902	13.0383	9.16e-14	134	FALSE	BPTF	-13830
Obesity	obesity	rs11079707	17	65835617	G	A	-0.052058	0.006965	0.790882	13.0905	8.12e-14	134	FALSE	BPTF	-13977
Obesity	obesity	rs80135947	17	65836001	A	C	-0.052057	0.006965	0.79087	13.0902	8.13e-14	134	FALSE	BPTF	-14361
Obesity	obesity	rs6504542	17	65836642	T	C	-0.051566	0.008668	0.804621	8.55768	2.77e-09	134	FALSE	BPTF	-15002
Obesity	obesity	rs8082512	17	65837059	T	C	-0.052073	0.006965	0.790883	13.0975	7.99e-14	134	FALSE	BPTF	-15419
Obesity	obesity	rs1599859	17	65837193	C	G	-0.051749	0.006963	0.790651	12.9509	1.12e-13	134	FALSE	BPTF	-15553
Obesity	obesity	rs1966410	17	65837215	T	C	-0.051807	0.006963	0.790639	12.9789	1.05e-13	134	FALSE	BPTF	-15575
Obesity	obesity	rs58551145	17	65837235	A	G	-0.051817	0.00697	0.791238	12.9593	1.1e-13	134	FALSE	BPTF	-15595
Obesity	obesity	rs6504543	17	65837659	T	C	-0.052514	0.006947	0.789332	13.3719	4.25e-14	134	FALSE	BPTF	-16019
Obesity	obesity	rs8067892	17	65837983	A	G	-0.051842	0.006963	0.790652	12.9951	1.01e-13	134	FALSE	BPTF	-16343
Obesity	obesity	rs8074078	17	65838743	T	G	-0.051729	0.00696	0.790397	12.9521	1.12e-13	134	FALSE	BPTF	-17103
Obesity	obesity	rs8073510	17	65839210	A	G	-0.05215	0.008668	0.804749	8.73687	1.83e-09	134	FALSE	BPTF	-17570
Obesity	obesity	rs12450363	17	65840108	T	C	-0.051946	0.006963	0.790588	13.0433	9.05e-14	134	FALSE	BPTF	-18468
Obesity	obesity	rs62084212	17	65840244	G	A	-0.051943	0.008668	0.804756	8.67289	2.12e-09	134	FALSE	BPTF	-18604
Obesity	obesity	rs112222385	17	65840524	T	C	-0.052036	0.006965	0.790864	13.0791	8.34e-14	134	FALSE	BPTF	-18884
Obesity	obesity	rs11871285	17	65840809	G	T	-0.052281	0.006993	0.792198	13.0957	8.02e-14	134	FALSE	BPTF	-19169
Obesity	obesity	rs11868959	17	65840810	T	C	-0.052424	0.006998	0.792408	13.1476	7.12e-14	134	FALSE	BPTF	-19170
Obesity	obesity	rs2365466	17	65841129	G	A	-0.052128	0.006964	0.790783	13.1291	7.43e-14	134	FALSE	BPTF	-19489
Obesity	obesity	rs2365467	17	65841285	A	T	-0.052545	0.006947	0.789279	13.3883	4.09e-14	134	FALSE	BPTF	-19645
Obesity	obesity	rs2365468	17	65841318	C	T	-0.052583	0.006946	0.789264	13.409	3.9e-14	134	TRUE	BPTF	-19678
Obesity	obesity	rs62084213	17	65842016	A	G	-0.051979	0.006963	0.790692	13.0612	8.69e-14	134	FALSE	BPTF	-20376
Obesity	obesity	rs7223930	17	65842186	G	A	-0.051666	0.006961	0.790486	12.9195	1.2e-13	134	FALSE	BPTF	-20546
Obesity	obesity	rs7224923	17	65842265	T	G	-0.051916	0.006963	0.790721	13.0297	9.34e-14	134	FALSE	BPTF	-20625
Obesity	obesity	rs62084214	17	65843325	C	G	-0.051916	0.006964	0.790792	13.0267	9.4e-14	134	FALSE	BPTF	-21685
Obesity	obesity	rs8081517	17	65845697	A	T	-0.051677	0.00696	0.790462	12.9273	1.18e-13	134	FALSE	BPTF	-24057
Obesity	obesity	rs8081856	17	65845918	A	G	-0.051694	0.006961	0.790469	12.9344	1.16e-13	134	FALSE	BPTF	-24278
Obesity	obesity	rs62084234	17	65847060	A	G	-0.051991	0.006963	0.790681	13.0673	8.56e-14	134	FALSE	BPTF	-25420
Obesity	obesity	rs7212293	17	65847325	A	G	-0.052369	0.006945	0.789144	13.3117	4.88e-14	134	FALSE	BPTF	-25685
Obesity	obesity	rs78452260	17	65848522	G	T	-0.051785	0.006969	0.791238	12.9468	1.13e-13	134	FALSE	BPTF	-26882
Obesity	obesity	rs4791048	17	65848994	G	A	-0.05238	0.006946	0.789239	13.3133	4.86e-14	134	FALSE	BPTF	-27354
Obesity	obesity	rs2086744	17	65849275	C	G	-0.051928	0.006963	0.790766	13.0353	9.22e-14	134	FALSE	BPTF	-27635
Obesity	obesity	rs2046323	17	65849927	T	G	-0.051858	0.006963	0.790747	13.0022	9.95e-14	134	FALSE	BPTF	-28287
Obesity	obesity	rs4791046	17	65851973	G	A	-0.051888	0.006962	0.790596	13.0211	9.53e-14	134	FALSE	BPTF	-30333
Obesity	obesity	rs4790908	17	65852907	T	G	-0.051816	0.006972	0.791254	12.9508	1.12e-13	134	FALSE	BPTF	-31267
Obesity	obesity	rs11079709	17	65853363	C	T	-0.051907	0.006964	0.790784	13.0218	9.51e-14	134	FALSE	BPTF	-31723
Obesity	obesity	rs62084235	17	65853437	C	T	-0.051965	0.006963	0.790779	13.0527	8.86e-14	134	FALSE	BPTF	-31797
Obesity	obesity	rs12450072	17	65853517	C	G	-0.051973	0.006963	0.790782	13.0562	8.79e-14	134	FALSE	BPTF	-31877
Obesity	obesity	rs74541577	17	65853651	C	T	-0.052107	0.006963	0.790718	13.1212	7.56e-14	134	FALSE	BPTF	-32011
Obesity	obesity	rs74561219	17	65853759	T	A	-0.051838	0.006964	0.79075	12.9905	1.02e-13	134	FALSE	BPTF	-32119
Obesity	obesity	rs55931203	17	65854602	C	T	-0.056281	0.00889	0.812583	9.59872	2.52e-10	134	FALSE	BPTF	-32962
Obesity	obesity	rs28609796	17	65855104	T	A	-0.051764	0.00867	0.804214	8.61424	2.43e-09	134	FALSE	BPTF	-33464
Obesity	obesity	rs62084238	17	65856573	T	A	-0.051986	0.006963	0.790765	13.0632	8.65e-14	134	FALSE	BPTF	-34933
Obesity	obesity	rs2128792	17	65857177	C	T	-0.051931	0.006963	0.790712	13.0386	9.15e-14	134	FALSE	BPTF	-35537
Obesity	obesity	rs2365764	17	65857714	G	A	-0.051957	0.006963	0.790704	13.0514	8.88e-14	134	FALSE	BPTF	-36074
Obesity	obesity	rs62084240	17	65859233	C	A	-0.051757	0.006969	0.791161	12.936	1.16e-13	134	FALSE	BPTF	-37593
Obesity	obesity	rs60432293	17	65860407	T	C	-0.051737	0.006961	0.790549	12.9526	1.12e-13	134	FALSE	BPTF	-38767
Obesity	obesity	rs59950564	17	65860859	A	G	-0.051967	0.006963	0.790776	13.0544	8.82e-14	134	FALSE	BPTF	-39219
Obesity	obesity	rs8077872	17	65861059	G	T	-0.052396	0.006945	0.789244	13.322	4.76e-14	134	FALSE	BPTF	-39419
Obesity	obesity	rs4790905	17	65863350	C	A	-0.051661	0.006961	0.790533	12.9176	1.21e-13	134	FALSE	BPTF	-41710
Obesity	obesity	rs34872586	17	65863466	T	C	-0.051904	0.006963	0.790765	13.0255	9.43e-14	134	FALSE	BPTF	-41826
Obesity	obesity	rs58141639	17	65864902	C	T	-0.051904	0.006963	0.790765	13.0254	9.43e-14	134	FALSE	BPTF	-43262
Obesity	obesity	rs61067468	17	65866035	G	A	-0.051324	0.008677	0.805314	8.46658	3.42e-09	134	FALSE	BPTF	-44395
Obesity	obesity	rs62084245	17	65867129	C	T	-0.051803	0.006968	0.791161	12.9591	1.1e-13	134	FALSE	BPTF	-45489
Obesity	obesity	rs62084246	17	65867911	G	C	-0.051984	0.006963	0.790779	13.0623	8.66e-14	134	FALSE	BPTF	-46271
Obesity	obesity	rs9912084	17	65868035	A	C	-0.051697	0.006961	0.790537	12.9342	1.16e-13	134	FALSE	BPTF	-46395
Obesity	obesity	rs9912770	17	65868233	C	T	-0.051707	0.006961	0.790545	12.939	1.15e-13	134	FALSE	BPTF	-46593
Obesity	obesity	rs11869819	17	65868669	A	C	-0.05214	0.006963	0.790801	13.136	7.31e-14	134	FALSE	BPTF	-47029
Obesity	obesity	rs55939964	17	65869297	G	A	-0.051932	0.006963	0.790772	13.0379	9.16e-14	134	FALSE	BPTF	-47657
Obesity	obesity	rs12602912	17	65870073	C	T	-0.051665	0.006962	0.790825	12.9146	1.22e-13	134	FALSE	BPTF	-48433
Obesity	obesity	rs12450907	17	65870644	T	G	-0.051953	0.006963	0.790774	13.0479	8.96e-14	134	FALSE	BPTF	-49004
Obesity	obesity	rs9890629	17	65871559	G	A	-0.051682	0.006961	0.790539	12.9272	1.18e-13	134	FALSE	BPTF	-49919
Obesity	obesity	rs12451707	17	65871598	G	A	-0.051901	0.006963	0.790774	13.022	9.51e-14	134	FALSE	BPTF	-49958
Obesity	obesity	rs4569324	17	65872750	C	T	-0.051838	0.006963	0.790734	12.9942	1.01e-13	134	FALSE	BPTF	-51110
Obesity	obesity	rs62084247	17	65872903	C	T	-0.051844	0.006963	0.790755	12.9968	1.01e-13	134	FALSE	BPTF	-51263
Obesity	obesity	rs9915108	17	65874463	T	C	-0.051665	0.006961	0.790533	12.9179	1.21e-13	134	FALSE	BPTF	-52823
Obesity	obesity	rs9913471	17	65874495	C	T	-0.051682	0.006962	0.790563	12.9255	1.19e-13	134	FALSE	BPTF	-52855
Obesity	obesity	rs62084248	17	65874541	C	T	-0.051954	0.006965	0.79086	13.0405	9.11e-14	134	FALSE	BPTF	-52901
Obesity	obesity	rs12451511	17	65874861	T	G	-0.051846	0.006965	0.790782	12.9909	1.02e-13	134	FALSE	BPTF	-53221
Obesity	obesity	rs62084249	17	65874998	A	G	-0.051938	0.006963	0.790769	13.0409	9.1e-14	134	FALSE	BPTF	-53358
Obesity	obesity	rs73352810	17	65875184	G	A	-0.051549	0.008665	0.804454	8.55758	2.77e-09	134	FALSE	BPTF	-53544
Obesity	obesity	rs11867517	17	65875326	C	T	-0.051993	0.006964	0.79081	13.0642	8.63e-14	134	FALSE	BPTF	-53686
Obesity	obesity	rs11867537	17	65875492	A	G	-0.051797	0.006973	0.790975	12.9392	1.15e-13	134	FALSE	BPTF	-53852
Obesity	obesity	rs11867618	17	65875587	G	A	-0.05281	0.008637	0.877602	9.00086	9.98e-10	134	FALSE	BPTF	-53947
Obesity	obesity	rs35243555	17	65876477	G	C	-0.051661	0.006964	0.790856	12.9063	1.24e-13	134	FALSE	BPTF	-54837
Obesity	obesity	rs58122682	17	65876915	T	C	-0.051894	0.008668	0.804862	8.65678	2.2e-09	134	FALSE	BPTF	-55275
Obesity	obesity	rs8074644	17	65878217	G	C	-0.051792	0.006961	0.790571	12.9789	1.05e-13	134	FALSE	BPTF	-56577
Obesity	obesity	rs62084251	17	65878736	G	A	-0.052095	0.006963	0.790788	13.1156	7.66e-14	134	FALSE	BPTF	-57096
Obesity	obesity	rs9892803	17	65879243	T	G	-0.051778	0.006961	0.790561	12.9723	1.07e-13	134	FALSE	BPTF	-57603
Obesity	obesity	rs62084252	17	65879578	G	C	-0.05192	0.006961	0.790508	13.0416	9.09e-14	134	FALSE	BPTF	-57938
Obesity	obesity	rs9897982	17	65879592	G	T	-0.05237	0.006945	0.789235	13.31	4.9e-14	134	FALSE	BPTF	-57952
Obesity	obesity	rs34432450	17	65880259	T	C	-0.051668	0.00865	0.80304	8.62068	2.4e-09	134	FALSE	BPTF	-58619
Obesity	obesity	rs6504545	17	65880367	A	G	-0.0517	0.006962	0.790578	12.9339	1.16e-13	134	FALSE	BPTF	-58727
Obesity	obesity	rs6504546	17	65880385	A	C	-0.051773	0.006961	0.790565	12.9702	1.07e-13	134	FALSE	BPTF	-58745
Obesity	obesity	rs7213292	17	65880443	A	G	-0.051998	0.006963	0.790792	13.0693	8.53e-14	134	FALSE	BPTF	-58803
Obesity	obesity	rs115210018	17	65880539	T	C	-0.051655	0.008694	0.805585	8.53763	2.9e-09	134	FALSE	BPTF	-58899
Obesity	obesity	rs3935969	17	65881959	A	G	-0.051761	0.006961	0.790561	12.9643	1.09e-13	134	FALSE	BPTF	-60319
Obesity	obesity	rs4318247	17	65882172	A	G	-0.051995	0.006963	0.790789	13.0681	8.55e-14	134	FALSE	BPTF	-60532
Obesity	obesity	rs8082661	17	65884701	G	A	-0.05183	0.008669	0.804878	8.63513	2.32e-09	134	FALSE	BPTF	-63061
Obesity	obesity	rs7208663	17	65885171	T	C	-0.05177	0.006961	0.790567	12.9678	1.08e-13	134	FALSE	BPTF	-63531
Obesity	obesity	rs75231441	17	65885485	A	G	-0.052018	0.006964	0.790814	13.0768	8.38e-14	134	FALSE	BPTF	-63845
Obesity	obesity	rs12452823	17	65885783	G	A	-0.051834	0.006968	0.79116	12.9742	1.06e-13	134	FALSE	BPTF	-64143
Obesity	obesity	rs6504548	17	65886048	T	C	-0.052437	0.006946	0.789264	13.341	4.56e-14	134	FALSE	BPTF	-64408
Obesity	obesity	rs8079291	17	65887622	A	G	-0.052003	0.006963	0.790787	13.071	8.49e-14	134	FALSE	BPTF	-65982
Obesity	obesity	rs8079754	17	65887896	A	G	-0.052008	0.006963	0.790791	13.073	8.45e-14	134	FALSE	BPTF	-66256
Obesity	obesity	rs6504549	17	65888784	A	G	-0.052476	0.006946	0.789255	13.359	4.38e-14	134	FALSE	BPTF	-67144
Obesity	obesity	rs11653507	17	65892064	T	A	0.047489	0.006596	0.245171	12.2009	6.3e-13	134	FALSE	BPTF	-70424
Obesity	obesity	rs59640213	17	65892280	G	A	-0.039155	0.006529	0.740076	8.68467	2.07e-09	134	FALSE	BPTF	-70640
Obesity	obesity	rs60856912	17	65892343	G	T	-0.049865	0.007408	0.819701	10.7577	1.75e-11	134	FALSE	BPTF	-70703
Obesity	obesity	rs61676547	17	65892507	G	C	-0.050605	0.007035	0.794341	12.1809	6.59e-13	134	FALSE	BPTF	-70867
Obesity	obesity	rs5024718	17	65892587	C	T	0.046872	0.00819	0.247534	7.96871	1.07e-08	134	FALSE	BPTF	-70947
Obesity	obesity	rs56148300	17	65892752	T	C	-0.05178	0.006956	0.790086	12.9915	1.02e-13	134	FALSE	BPTF	-71112
Obesity	obesity	rs3206817	17	65892834	A	G	-0.051316	0.006978	0.791881	12.6985	2e-13	134	FALSE	BPTF	-71194
Obesity	obesity	rs56404791	17	65893019	T	G	-0.051772	0.006956	0.790075	12.9875	1.03e-13	134	FALSE	BPTF	-71379
Obesity	obesity	rs6504550	17	65894542	A	G	-0.042617	0.006389	0.729917	10.5776	2.64e-11	134	FALSE	BPTF	-72902
Obesity	obesity	rs7216064	17	65898809	G	A	-0.051422	0.00698	0.792287	12.7389	1.82e-13	134	FALSE	BPTF	-77169
Obesity	obesity	rs8065906	17	65902645	G	A	-0.051091	0.006978	0.791933	12.5924	2.56e-13	134	FALSE	BPTF	-81005
Obesity	obesity	rs12947658	17	65903006	A	G	0.040239	0.00617	0.305346	10.1439	7.18e-11	134	FALSE	BPTF	-81366
Obesity	obesity	rs4468667	17	65903629	G	A	0.040151	0.00617	0.305288	10.101	7.93e-11	134	FALSE	BPTF	-81989
Obesity	obesity	rs12602655	17	65909442	A	G	-0.049115	0.008675	0.80532	7.8138	1.54e-08	134	FALSE	BPTF	-87802
Obesity	obesity	rs8072225	17	65912960	A	G	-0.05176	0.006955	0.789972	12.9843	1.04e-13	134	FALSE	BPTF	-91320
Obesity	obesity	rs55896768	17	65913358	T	C	-0.051878	0.006956	0.79001	13.0383	9.16e-14	134	FALSE	BPTF	-91718
Obesity	obesity	rs12600941	17	65918807	A	G	-0.05126	0.006977	0.79179	12.6751	2.11e-13	134	FALSE	BPTF	-97167
Obesity	obesity	rs62085991	17	65920508	G	A	-0.051106	0.006979	0.79202	12.5954	2.54e-13	134	FALSE	BPTF	-98868
Obesity	obesity	rs4790981	17	65921834	A	G	-0.051268	0.00695	0.789434	12.7727	1.69e-13	134	FALSE	BPTF	-100194
Obesity	obesity	rs62085992	17	65923083	T	A	-0.050573	0.006968	0.791026	12.3891	4.08e-13	134	FALSE	BPTF	-101443
Obesity	obesity	rs62085993	17	65923152	T	C	-0.050645	0.006967	0.790947	12.4247	3.76e-13	134	FALSE	BPTF	-101512
Obesity	obesity	rs73338706	17	65926604	T	C	-0.05039	0.006961	0.790475	12.3253	4.73e-13	134	FALSE	BPTF	-104964
Obesity	obesity	rs4271626	17	65930133	G	A	-0.050723	0.006967	0.79094	12.4589	3.48e-13	134	FALSE	BPTF	-108493
Obesity	obesity	rs4791300	17	65930772	A	G	-0.051202	0.006948	0.789292	12.7489	1.78e-13	134	FALSE	BPTF	-109132
Obesity	obesity	rs4791299	17	65930937	A	G	-0.05123	0.006949	0.789297	12.758	1.75e-13	134	FALSE	BPTF	-109297
Obesity	obesity	rs56393562	17	65933918	C	T	-0.050605	0.006969	0.791165	12.3983	4e-13	134	FALSE	BPTF	-112278
Obesity	obesity	rs8071463	17	65938655	G	A	0.05053	0.006962	0.209686	12.3864	4.11e-13	134	FALSE	BPTF	-117015
Obesity	obesity	rs12451721	17	65939075	G	A	-0.050506	0.006972	0.791279	12.3438	4.53e-13	134	FALSE	BPTF	-117435
Obesity	obesity	rs6504555	17	65940727	A	G	0.049972	0.006963	0.210275	12.129	7.43e-13	134	FALSE	BPTF	-119087
Obesity	obesity	rs11870068	17	65944515	A	C	-0.050387	0.006965	0.790347	12.3119	4.88e-13	134	FALSE	BPTF	-122875
Obesity	obesity	rs7223357	17	65945536	C	G	-0.050687	0.00697	0.790837	12.4322	3.7e-13	134	FALSE	BPTF	-123896
Obesity	obesity	rs7223813	17	65945840	A	G	-0.050823	0.00697	0.790933	12.4959	3.19e-13	134	FALSE	BPTF	-124200
Obesity	obesity	rs12449442	17	65947640	G	A	-0.050086	0.006943	0.78829	12.2466	5.67e-13	134	FALSE	BPTF	-126000
Obesity	obesity	rs11867401	17	65947970	G	A	0.051131	0.006951	0.210811	12.7055	1.97e-13	134	FALSE	BPTF	-126330
Obesity	obesity	rs9907491	17	65949993	G	A	0.050817	0.006945	0.211283	12.5792	2.64e-13	134	FALSE	BPTF	-128353
Obesity	obesity	rs4790974	17	65951107	A	T	0.050882	0.006944	0.211301	12.6118	2.44e-13	134	FALSE	BPTF	-129467
Obesity	obesity	rs4790973	17	65951133	C	T	-0.050207	0.006967	0.790655	12.2219	6e-13	134	FALSE	BPTF	-129493
Obesity	obesity	rs77706698	17	65953348	G	A	-0.054003	0.008018	0.853587	10.7695	1.7e-11	134	FALSE	BPTF	-131708
Obesity	obesity	rs12601759	17	65955284	A	G	-0.050345	0.006966	0.790445	12.2882	5.15e-13	134	FALSE	BPTF	-133644
Obesity	obesity	rs9899520	17	65957568	A	G	0.050776	0.006952	0.2122	12.5345	2.92e-13	134	FALSE	BPTF	-135928
Obesity	obesity	rs59956089	17	65960854	T	C	-0.050519	0.006943	0.783214	12.4453	3.59e-13	134	FALSE	BPTF	-139214
Obesity	obesity	rs60626066	17	65961233	G	A	-0.050047	0.008697	0.878984	8.04989	8.91e-09	134	FALSE	BPTF	-139593
Obesity	obesity	rs10445361	17	65962238	T	G	-0.04941	0.006885	0.783383	12.127	7.47e-13	134	FALSE	BPTF	-140598
Obesity	obesity	rs62086042	17	65967443	C	T	0.042185	0.006383	0.271654	10.397	4.01e-11	134	FALSE	BPTF	-145803
Obesity	obesity	rs12942774	17	65967562	A	G	0.039985	0.006171	0.306003	10.0229	9.49e-11	134	FALSE	BPTF	-145922
Obesity	obesity	rs62086043	17	65968003	A	G	-0.049309	0.00688	0.782945	12.0985	7.97e-13	134	FALSE	BPTF	-146363
Obesity	obesity	rs62086044	17	65970837	G	T	-0.049666	0.006887	0.783729	12.2402	5.75e-13	134	FALSE	BPTF	-149197
Obesity	obesity	rs62086045	17	65973731	G	A	-0.049608	0.006887	0.783743	12.214	6.11e-13	134	FALSE	BPTF	-152091
Obesity	obesity	rs4791212	17	65975385	C	T	-0.049535	0.006886	0.783763	12.1806	6.6e-13	134	FALSE	BPTF	-153745
Obesity	obesity	rs11650332	17	65976054	G	A	0.039844	0.006168	0.306673	9.96639	1.08e-10	134	FALSE	BPTF	-154414
Obesity	obesity	rs7210027	17	65977053	C	T	0.048998	0.006874	0.217374	11.9745	1.06e-12	134	FALSE	BPTF	-155413
Obesity	obesity	rs4790941	17	65977132	G	A	-0.049348	0.00688	0.783136	12.1176	7.63e-13	134	FALSE	BPTF	-155492
Obesity	obesity	rs11656743	17	65980289	G	A	0.050266	0.006873	0.217445	12.5661	2.72e-13	134	FALSE	BPTF	-158649
Obesity	obesity	rs62086046	17	65982943	C	T	-0.049832	0.006889	0.783949	12.3111	4.89e-13	134	FALSE	BPTF	2449
Obesity	obesity	rs75772932	17	65984537	G	A	-0.049249	0.008444	0.870106	8.25184	5.6e-09	134	FALSE	C17orf58	2680
Obesity	obesity	rs9891146	17	65988049	T	C	0.041302	0.006364	0.273575	10.0505	8.9e-11	134	FALSE	C17orf58	-832
Obesity	obesity	rs7502307	17	65989961	C	G	-0.04804	0.00692	0.784881	11.3983	4e-12	134	FALSE	C17orf58	196
Obesity	obesity	rs113985803	17	65989971	G	A	0.046365	0.006783	0.227064	11.0709	8.49e-12	134	FALSE	C17orf58	206
Obesity	obesity	rs56305452	17	65990500	C	A	0.045548	0.006763	0.228509	10.7694	1.7e-11	134	FALSE	C17orf58	735
Obesity	obesity	rs7502578	17	65992189	C	G	0.034675	0.006035	0.34579	8.0273	9.39e-09	134	FALSE	C17orf58	2424
Obesity	obesity	rs8077219	17	65993024	G	A	0.038413	0.006165	0.310631	9.31892	4.8e-10	134	FALSE	C17orf58	3259
Obesity	obesity	rs4791295	17	65997317	G	A	-0.042093	0.006954	0.764124	8.83583	1.46e-09	134	FALSE	C17orf58	7552
Obesity	obesity	rs7209427	17	65997664	T	A	0.037049	0.006102	0.320519	8.88443	1.3e-09	134	FALSE	C17orf58	7899
Obesity	obesity	rs6504568	17	65999648	C	T	0.042173	0.006938	0.236558	8.90445	1.25e-09	134	FALSE	C17orf58	9883
Obesity	obesity	rs62086889	17	66000603	C	T	-0.042064	0.007081	0.763926	8.5338	2.93e-09	134	FALSE	C17orf58	10838
Obesity	obesity	rs8081806	17	66000941	G	A	0.03728	0.006102	0.32052	8.98822	1.03e-09	134	FALSE	C17orf58	11176
Obesity	obesity	rs8081714	17	66001130	A	G	0.041815	0.006941	0.23656	8.75761	1.75e-09	134	FALSE	C17orf58	11365
Obesity	obesity	rs79699242	17	66004514	G	A	0.035885	0.006191	0.318548	8.15746	6.96e-09	134	FALSE	C17orf58	14749
Obesity	obesity	rs62086892	17	66004689	T	G	0.037962	0.006186	0.304059	9.06085	8.69e-10	134	FALSE	C17orf58	14924
Obesity	obesity	rs6504570	17	66006697	T	G	0.03701	0.006105	0.319957	8.86094	1.38e-09	134	FALSE	C17orf58	16932
Obesity	obesity	rs34122828	17	66007279	T	C	0.036629	0.006104	0.320646	8.69562	2.02e-09	134	FALSE	C17orf58	17514
Obesity	obesity	rs62086897	17	66008044	A	C	-0.040219	0.006871	0.781301	8.3069	4.93e-09	134	FALSE	C17orf58	18279
Obesity	obesity	rs62086898	17	66009120	A	G	-0.040002	0.006855	0.77977	8.25919	5.51e-09	134	FALSE	C17orf58	19355
Obesity	obesity	rs62086899	17	66009134	C	T	-0.040019	0.006855	0.779849	8.26496	5.43e-09	134	FALSE	C17orf58	19369
Obesity	obesity	rs62086903	17	66016006	T	C	-0.03752	0.006631	0.753041	7.80571	1.56e-08	134	FALSE	KPNA2	15629
Obesity	obesity	rs62086904	17	66016096	C	T	-0.039774	0.006855	0.779888	8.17206	6.73e-09	134	FALSE	KPNA2	15539
Obesity	obesity	rs62086906	17	66019926	T	C	-0.03926	0.006846	0.779102	7.9996	1e-08	134	FALSE	KPNA2	11709
Obesity	obesity	rs7405987	17	66021394	A	G	-0.039085	0.006845	0.779046	7.93568	1.16e-08	134	FALSE	KPNA2	10241
Obesity	obesity	rs8076753	17	66022841	G	A	-0.039114	0.006845	0.779066	7.94607	1.13e-08	134	FALSE	KPNA2	8794
Obesity	obesity	rs62084669	17	66024170	A	G	-0.039205	0.006845	0.779106	7.98021	1.05e-08	134	FALSE	KPNA2	7465
Obesity	obesity	rs35229997	17	66029590	T	G	-0.039596	0.00686	0.780962	8.09485	8.04e-09	134	FALSE	KPNA2	2045
Obesity	obesity	rs7226002	17	66030835	T	C	-0.039697	0.006864	0.780922	8.12344	7.53e-09	134	FALSE	KPNA2	800
Obesity	obesity	rs62084681	17	66030992	G	A	-0.039658	0.006864	0.78094	8.10819	7.79e-09	134	FALSE	KPNA2	643
Obesity	obesity	rs7214119	17	66032298	G	A	-0.039588	0.006865	0.780944	8.08159	8.29e-09	134	FALSE	KPNA2	-663
Obesity	obesity	rs8075764	17	66033109	C	A	-0.039664	0.006864	0.780941	8.11035	7.76e-09	134	FALSE	KPNA2	-1474
Obesity	obesity	rs62084689	17	66035289	T	C	-0.03982	0.006863	0.780843	8.1725	6.72e-09	134	FALSE	KPNA2	-3654
Obesity	obesity	rs62084692	17	66035844	C	T	-0.039838	0.006864	0.780875	8.17719	6.65e-09	134	FALSE	KPNA2	-4209
Obesity	obesity	rs62084694	17	66037594	G	T	-0.039939	0.006879	0.782444	8.18233	6.57e-09	134	FALSE	KPNA2	-5959
Obesity	obesity	rs62084697	17	66038556	G	A	-0.039662	0.006878	0.782286	8.08022	8.31e-09	134	FALSE	KPNA2	-6921
Obesity	obesity	rs62084703	17	66043384	C	T	-0.039732	0.00688	0.782475	8.1034	7.88e-09	134	FALSE	KPNA2	426
Obesity	obesity	rs74354868	17	66045831	G	A	-0.040131	0.006878	0.782361	8.25687	5.54e-09	134	FALSE	KPNA2	2873
Obesity	obesity	rs75885145	17	66046806	G	C	-0.037208	0.006404	0.729904	8.19283	6.41e-09	134	FALSE	KPNA2	3848
Obesity	obesity	rs7214557	17	66047730	T	C	-0.037305	0.006404	0.72983	8.23308	5.85e-09	134	FALSE	KPNA2	4772
Obesity	obesity	rs7503050	17	66048462	G	T	-0.038385	0.006772	0.771607	7.8293	1.48e-08	134	FALSE	KPNA2	5504
Obesity	obesity	rs7503056	17	66048649	C	G	-0.03734	0.006403	0.729864	8.24786	5.65e-09	134	FALSE	KPNA2	5691
Obesity	obesity	rs34503060	17	66048679	A	G	0.037026	0.006541	0.269939	7.81083	1.55e-08	134	FALSE	KPNA2	5721
Obesity	obesity	rs7503206	17	66049174	G	A	-0.037415	0.006403	0.729866	8.27859	5.27e-09	134	FALSE	KPNA2	6216
Obesity	obesity	rs7503810	17	66049531	G	A	-0.038515	0.006777	0.771956	7.86723	1.36e-08	134	FALSE	KPNA2	6573
Obesity	obesity	rs62084708	17	66049707	G	A	-0.038626	0.006772	0.771605	7.92074	1.2e-08	134	FALSE	KPNA2	6749
Obesity	obesity	rs7209959	17	66050405	C	T	0.036955	0.006397	0.270641	8.10649	7.83e-09	134	FALSE	KPNA2	7447
Obesity	obesity	rs62084711	17	66050911	C	T	0.037194	0.006401	0.270463	8.1936	6.4e-09	134	FALSE	KPNA2	7953
Obesity	obesity	rs9330556	17	66069898	T	G	-0.036904	0.006423	0.732239	8.02675	9.4e-09	134	FALSE	KPNA2	26940
Obesity	obesity	rs62084742	17	66075531	G	A	0.037231	0.006569	0.2692	7.82953	1.48e-08	134	FALSE	KPNA2	32573
Obesity	obesity	rs34937122	17	66075877	G	A	0.03739	0.006717	0.269168	7.57535	2.66e-08	134	FALSE	KPNA2	32919
Obesity	obesity	rs78352159	17	66078217	G	C	0.039066	0.006785	0.227941	8.0591	8.73e-09	134	FALSE	KPNA2	35259
Obesity	obesity	rs62084744	17	66078536	C	T	0.038626	0.006783	0.228176	7.89763	1.27e-08	134	FALSE	KPNA2	35578
Obesity	obesity	rs76877263	17	66089086	C	G	0.038697	0.006762	0.229815	7.96746	1.08e-08	134	FALSE	KPNA2	46128
Obesity	obesity	rs62084752	17	66089393	C	G	0.038815	0.006762	0.229821	8.01295	9.71e-09	134	FALSE	KPNA2	46435
Obesity	obesity	rs28512206	17	66089873	T	A	0.03881	0.006762	0.229816	8.01056	9.76e-09	134	FALSE	KPNA2	46915
Obesity	obesity	rs62084755	17	66095906	A	G	0.039105	0.006766	0.229543	8.11409	7.69e-09	135	FALSE	KPNA2	52948
Obesity	obesity	rs62085661	17	66097802	C	G	0.038046	0.006799	0.260731	7.64742	2.25e-08	135	FALSE	KPNA2	54844
Obesity	obesity	rs75868869	17	66098154	A	G	0.041315	0.006796	0.226391	8.90542	1.24e-09	135	TRUE	KPNA2	55196
Obesity	obesity	rs303753	18	21074922	G	A	-0.040361	0.006003	0.652016	10.7337	1.85e-11	136	FALSE	RIOK3	8355
Obesity	obesity	rs167336	18	21075441	C	T	-0.043186	0.00575	0.467596	13.2111	6.15e-14	136	FALSE	C18orf8	8032
Obesity	obesity	rs34833142	18	21075938	A	G	0.043437	0.005749	0.532587	13.3599	4.37e-14	136	FALSE	C18orf8	7535
Obesity	obesity	rs11873508	18	21076446	A	G	0.04349	0.005749	0.532596	13.3934	4.04e-14	136	FALSE	C18orf8	7027
Obesity	obesity	rs303754	18	21076764	G	T	-0.043369	0.00574	0.477106	13.3613	4.35e-14	136	FALSE	C18orf8	6709
Obesity	obesity	rs34385798	18	21077259	A	C	0.043183	0.005753	0.533205	13.1948	6.38e-14	136	FALSE	C18orf8	6214
Obesity	obesity	rs34865514	18	21077269	G	A	0.042326	0.005754	0.536287	12.7051	1.97e-13	136	FALSE	C18orf8	6204
Obesity	obesity	rs8083301	18	21078579	A	T	0.042159	0.005984	0.357462	11.7173	1.92e-12	136	FALSE	C18orf8	4894
Obesity	obesity	rs303757	18	21078716	T	G	-0.041039	0.005989	0.652817	11.1233	7.53e-12	136	FALSE	C18orf8	4757
Obesity	obesity	rs182498	18	21079363	T	C	-0.042943	0.005743	0.464522	13.0996	7.95e-14	136	FALSE	C18orf8	4110
Obesity	obesity	rs1816303	18	21079382	G	A	-0.043536	0.00576	0.464142	13.3715	4.25e-14	136	FALSE	C18orf8	4091
Obesity	obesity	rs1818104	18	21079384	G	A	-0.043535	0.00576	0.464142	13.3708	4.26e-14	136	FALSE	C18orf8	4089
Obesity	obesity	rs1367085	18	21079654	T	C	0.041789	0.005789	0.56711	12.2629	5.46e-13	136	FALSE	C18orf8	3819
Obesity	obesity	rs1893659	18	21080859	C	A	0.044449	0.005742	0.532134	13.988	1.03e-14	136	FALSE	C18orf8	2614
Obesity	obesity	rs303762	18	21082317	T	C	-0.041206	0.005981	0.652731	11.2364	5.8e-12	136	FALSE	C18orf8	1156
Obesity	obesity	rs303761	18	21082381	T	C	-0.043479	0.005738	0.464341	13.4344	3.68e-14	136	FALSE	C18orf8	1092
Obesity	obesity	rs4800487	18	21083275	A	G	0.044652	0.005733	0.534024	14.1475	7.12e-15	136	FALSE	C18orf8	198
Obesity	obesity	rs303760	18	21083738	C	T	-0.041463	0.005975	0.65281	11.3886	4.09e-12	136	FALSE	C18orf8	-265
Obesity	obesity	rs7233671	18	21085085	G	A	0.049161	0.005713	0.509915	17.0946	8.04e-18	136	FALSE	C18orf8	-1612
Obesity	obesity	rs12966114	18	21085355	T	G	0.041968	0.005778	0.568172	12.4068	3.92e-13	136	FALSE	C18orf8	-1882
Obesity	obesity	rs7234958	18	21085857	G	A	0.049197	0.005712	0.509888	17.1217	7.56e-18	136	FALSE	C18orf8	-2384
Obesity	obesity	rs177430	18	21086125	C	T	-0.047756	0.006953	0.489601	11.171	6.75e-12	136	FALSE	C18orf8	-2652
Obesity	obesity	rs1429935	18	21086216	A	C	0.049326	0.005712	0.509835	17.2084	6.19e-18	136	FALSE	C18orf8	-2743
Obesity	obesity	rs891389	18	21087531	C	T	-0.041818	0.005971	0.652795	11.5873	2.59e-12	136	FALSE	C18orf8	-4058
Obesity	obesity	rs1788808	18	21090023	A	G	0.049517	0.005707	0.500203	17.3672	4.29e-18	136	TRUE	C18orf8	-6550
Obesity	obesity	rs6507705	18	21091121	C	T	0.048977	0.005711	0.510099	16.9812	1.04e-17	136	FALSE	C18orf8	-7648
Obesity	obesity	rs8094509	18	21091212	A	T	0.041014	0.005969	0.34734	11.1788	6.62e-12	136	FALSE	C18orf8	-7739
Obesity	obesity	rs11664076	18	21094207	C	T	0.043472	0.005728	0.535772	13.4736	3.36e-14	136	FALSE	C18orf8	-10734
Obesity	obesity	rs1788817	18	21097460	A	G	0.04923	0.005706	0.500451	17.1781	6.64e-18	136	FALSE	C18orf8	-13987
Obesity	obesity	rs1652342	18	21099583	C	T	0.040893	0.005967	0.347294	11.1263	7.48e-12	136	FALSE	C18orf8	-16110
Obesity	obesity	rs1652340	18	21099831	A	C	0.041025	0.005966	0.347142	11.1945	6.39e-12	136	FALSE	C18orf8	-16358
Obesity	obesity	rs1367083	18	21100240	C	T	0.049016	0.005703	0.500456	17.0578	8.75e-18	136	FALSE	C18orf8	-16767
Obesity	obesity	rs1788819	18	21100504	G	A	0.041012	0.005964	0.347179	11.196	6.37e-12	136	FALSE	C18orf8	-17031
Obesity	obesity	rs2356683	18	21101011	G	A	0.049032	0.005706	0.509852	17.0493	8.93e-18	136	FALSE	C18orf8	-17538
Obesity	obesity	rs6507708	18	21101456	C	A	0.04907	0.005706	0.509925	17.0725	8.46e-18	136	FALSE	C18orf8	-17983
Obesity	obesity	rs1788820	18	21101944	A	G	0.041734	0.005962	0.347169	11.5735	2.67e-12	136	FALSE	C18orf8	-18471
Obesity	obesity	rs891387	18	21103909	T	C	0.048956	0.005708	0.498822	16.9888	1.03e-17	136	FALSE	C18orf8	-20436
Obesity	obesity	rs891386	18	21103971	T	G	0.044561	0.005722	0.533913	14.146	7.15e-15	136	FALSE	C18orf8	-20498
Obesity	obesity	rs1808579	18	21104888	C	T	0.047031	0.006937	0.516115	10.904	1.25e-11	136	FALSE	C18orf8	-21415
Obesity	obesity	rs58609749	18	21108613	T	C	0.049248	0.005717	0.511276	17.1304	7.41e-18	136	FALSE	C18orf8	-25140
Obesity	obesity	rs57440424	18	21108614	G	A	0.04928	0.005717	0.511736	17.1531	7.03e-18	136	FALSE	C18orf8	-25141
Obesity	obesity	rs1788825	18	21109250	T	C	0.041421	0.005968	0.347803	11.3911	4.06e-12	136	FALSE	C18orf8	-25777
Obesity	obesity	rs1652375	18	21109269	T	C	0.04105	0.005969	0.34713	11.1989	6.33e-12	136	FALSE	C18orf8	-25796
Obesity	obesity	rs1652376	18	21109466	G	T	0.048299	0.005717	0.530693	16.508	3.1e-17	136	FALSE	C18orf8	-25993
Obesity	obesity	rs2510344	18	21113285	T	C	0.049055	0.005706	0.507698	17.0636	8.64e-18	136	FALSE	NPC1	-27137
Obesity	obesity	rs1788823	18	21114917	A	G	0.037424	0.005993	0.34125	9.35969	4.37e-10	136	FALSE	NPC1	-28769
Obesity	obesity	rs2236707	18	21114997	C	T	0.041954	0.005739	0.529622	12.5552	2.78e-13	136	FALSE	NPC1	-28849
Obesity	obesity	rs6507716	18	21115060	A	G	0.04918	0.005712	0.509229	17.1134	7.7e-18	136	FALSE	NPC1	-28912
Obesity	obesity	rs12964689	18	21116998	A	G	0.048933	0.005703	0.508107	16.9981	1e-17	136	FALSE	NPC1	-30850
Obesity	obesity	rs4800162	18	21117419	G	T	0.048812	0.005703	0.508117	16.9195	1.2e-17	136	FALSE	NPC1	-31271
Obesity	obesity	rs4800488	18	21117571	C	A	0.048968	0.005703	0.508031	17.0226	9.49e-18	136	FALSE	NPC1	-31423
Obesity	obesity	rs11665096	18	21118025	G	C	0.048758	0.005703	0.507733	16.8819	1.31e-17	136	FALSE	NPC1	-31877
Obesity	obesity	rs6507720	18	21119291	A	G	0.049247	0.005703	0.50777	17.2063	6.22e-18	136	FALSE	NPC1	-33143
Obesity	obesity	rs1140458	18	21119777	G	A	0.048931	0.005703	0.508342	16.9965	1.01e-17	136	FALSE	NPC1	-33629
Obesity	obesity	rs7239575	18	21120035	T	C	0.048979	0.005703	0.507257	17.0318	9.29e-18	136	FALSE	NPC1	-33887
Obesity	obesity	rs1805082	18	21120444	T	C	0.048823	0.005702	0.507442	16.9316	1.17e-17	136	FALSE	NPC1	-34296
Obesity	obesity	rs1788821	18	21120869	A	G	0.040935	0.005962	0.347577	11.165	6.84e-12	136	FALSE	NPC1	-34721
Obesity	obesity	rs4800489	18	21125942	A	G	0.040699	0.005962	0.347574	11.0446	9.02e-12	136	FALSE	NPC1	-39794
Obesity	obesity	rs4800490	18	21126081	A	C	0.049217	0.0057	0.499604	17.2045	6.25e-18	136	FALSE	NPC1	-39933
Obesity	obesity	rs1618725	18	21126952	C	T	0.047765	0.006928	0.504581	11.2514	5.6e-12	136	FALSE	NPC1	-40804
Obesity	obesity	rs2435307	18	21127910	C	T	0.048837	0.005708	0.510478	16.9069	1.24e-17	136	FALSE	NPC1	-41762
Obesity	obesity	rs1652344	18	21128857	T	C	0.048361	0.005704	0.498153	16.6183	2.41e-17	136	FALSE	NPC1	-42709
Obesity	obesity	rs4800491	18	21130477	A	G	0.044265	0.006972	0.54142	9.6508	2.23e-10	136	FALSE	NPC1	-44329
Obesity	obesity	rs1788763	18	21130634	C	T	0.041049	0.005964	0.347392	11.2149	6.1e-12	136	FALSE	NPC1	-44486
Obesity	obesity	rs1652343	18	21131929	T	C	0.048672	0.005701	0.499499	16.8401	1.44e-17	136	FALSE	NPC1	-45781
Obesity	obesity	rs1788762	18	21132571	G	C	0.040934	0.005964	0.347347	11.1569	6.97e-12	136	FALSE	NPC1	-46423
Obesity	obesity	rs1788761	18	21133084	A	G	0.049101	0.0057	0.499659	17.1265	7.47e-18	136	FALSE	NPC1	-46936
Obesity	obesity	rs11663558	18	21133937	G	A	0.043167	0.005721	0.53536	13.3291	4.69e-14	136	FALSE	NPC1	-47789
Obesity	obesity	rs1631685	18	21134239	C	T	0.049072	0.0057	0.499948	17.1071	7.82e-18	136	FALSE	NPC1	-48091
Obesity	obesity	rs1788760	18	21137442	A	G	0.040486	0.00602	0.336581	10.7406	1.82e-11	136	FALSE	NPC1	-51294
Obesity	obesity	rs2472610	18	21138865	T	C	0.0413	0.005964	0.3474	11.3435	4.53e-12	136	FALSE	NPC1	-52717
Obesity	obesity	rs1805081	18	21140432	T	C	0.04152	0.005769	0.567254	12.1931	6.41e-13	136	FALSE	NPC1	-54284
Obesity	obesity	rs1788785	18	21142340	T	C	0.040988	0.005965	0.347315	11.1807	6.6e-12	136	FALSE	NPC1	-56192
Obesity	obesity	rs2510340	18	21142438	C	G	0.043177	0.005722	0.534119	13.3266	4.71e-14	136	FALSE	NPC1	-56290
Obesity	obesity	rs1652349	18	21142734	A	T	0.041038	0.005965	0.347297	11.2059	6.22e-12	136	FALSE	NPC1	-56586
Obesity	obesity	rs1624695	18	21142992	A	T	0.040943	0.005965	0.347243	11.1561	6.98e-12	136	FALSE	NPC1	-56844
Obesity	obesity	rs1623060	18	21143183	C	T	0.048937	0.005701	0.499065	17.0113	9.74e-18	136	FALSE	NPC1	-57035
Obesity	obesity	rs2960578	18	21143739	T	G	0.048758	0.005702	0.498815	16.8924	1.28e-17	136	FALSE	NPC1	-57591
Obesity	obesity	rs4800493	18	21143932	T	C	0.043246	0.006955	0.539058	9.28596	5.18e-10	136	FALSE	NPC1	-57784
Obesity	obesity	rs12457261	18	21146085	C	T	0.048647	0.005708	0.509199	16.7849	1.64e-17	136	FALSE	NPC1	-59937
Obesity	obesity	rs1652348	18	21147509	C	T	0.049189	0.005704	0.500292	17.1653	6.84e-18	136	FALSE	NPC1	-61361
Obesity	obesity	rs1788826	18	21154024	G	A	0.04119	0.005967	0.34739	11.2774	5.28e-12	136	FALSE	NPC1	-67876
Obesity	obesity	rs61452023	18	21155861	G	A	0.043574	0.005724	0.535086	13.5521	2.8e-14	136	FALSE	NPC1	-69713
Obesity	obesity	rs8093440	18	21156593	G	A	0.043587	0.005724	0.535159	13.5589	2.76e-14	136	FALSE	NPC1	-70445
Obesity	obesity	rs8094772	18	21156719	C	T	0.04339	0.005726	0.535286	13.435	3.67e-14	136	FALSE	NPC1	-70571
Obesity	obesity	rs1788784	18	21159630	A	G	0.041049	0.005978	0.346056	11.1647	6.84e-12	136	FALSE	NPC1	-73482
Obesity	obesity	rs1788783	18	21161134	C	T	0.047059	0.005709	0.501021	15.7516	1.77e-16	136	FALSE	NPC1	-74986
Obesity	obesity	rs1429934	18	21162288	C	T	0.038495	0.006009	0.339339	9.81077	1.55e-10	136	FALSE	NPC1	-76140
Obesity	obesity	rs1367084	18	21164994	G	C	0.040303	0.005731	0.524912	11.6773	2.1e-12	136	FALSE	NPC1	-78846
Obesity	obesity	rs1788781	18	21165080	C	A	0.044915	0.00572	0.501385	14.3667	4.3e-15	136	FALSE	NPC1	-78932
Obesity	obesity	rs1623003	18	21165163	C	T	0.038904	0.006025	0.338533	9.95812	1.1e-10	136	FALSE	NPC1	-79015
Obesity	obesity	rs4800495	18	21165409	T	C	0.040396	0.005731	0.525107	11.7252	1.88e-12	136	FALSE	NPC1	-79261
Obesity	obesity	rs34866156	18	39892963	T	C	-0.040629	0.006961	0.777215	8.26248	5.46e-09	137	TRUE	NA	NA
Obesity	obesity	rs11082272	18	39893758	C	A	0.03215	0.005863	0.399847	7.37068	4.26e-08	137	FALSE	NA	NA
Obesity	obesity	rs898783	18	39900863	G	A	0.037158	0.006798	0.23016	7.32628	4.72e-08	137	FALSE	NA	NA
Obesity	obesity	rs1350852	18	39905989	A	G	0.035544	0.006206	0.30797	7.98031	1.05e-08	137	FALSE	NA	NA
Obesity	obesity	rs150020693	18	40135494	G	A	-0.093169	0.016141	0.967726	8.09523	8.03e-09	137	FALSE	NA	NA
Obesity	obesity	rs4077771	18	50610642	T	C	0.071271	0.01279	0.944845	7.58976	2.57e-08	138	FALSE	DCC	-744100
Obesity	obesity	rs9961846	18	50611759	T	C	0.071662	0.01276	0.944602	7.69875	2e-08	138	FALSE	DCC	-745217
Obesity	obesity	rs66526762	18	50612109	A	G	0.071162	0.012785	0.944824	7.57417	2.67e-08	138	FALSE	DCC	-745567
Obesity	obesity	rs71368910	18	50613671	C	G	0.074238	0.013235	0.947536	7.68163	2.08e-08	138	FALSE	DCC	-747129
Obesity	obesity	rs9962460	18	50615299	G	T	0.071064	0.01279	0.944875	7.54951	2.82e-08	138	FALSE	DCC	-748757
Obesity	obesity	rs9945776	18	50617497	A	G	0.069806	0.012745	0.944602	7.3537	4.43e-08	138	FALSE	DCC	-750955
Obesity	obesity	rs12607254	18	50618449	T	C	0.070936	0.012786	0.944858	7.52829	2.96e-08	138	FALSE	DCC	-751907
Obesity	obesity	rs4433873	18	50618778	A	T	0.068277	0.012244	0.939724	7.59924	2.52e-08	138	FALSE	DCC	-752236
Obesity	obesity	rs9951892	18	50618944	C	T	0.070906	0.012786	0.944857	7.52258	3e-08	138	FALSE	DCC	-752402
Obesity	obesity	rs9959803	18	50622904	T	C	0.068233	0.012241	0.939681	7.59347	2.55e-08	138	FALSE	DCC	-756362
Obesity	obesity	rs9948463	18	50623618	G	A	0.071047	0.012782	0.94483	7.55405	2.79e-08	138	FALSE	DCC	-757076
Obesity	obesity	rs12956998	18	50626885	G	A	0.070883	0.012785	0.944849	7.51985	3.02e-08	138	FALSE	DCC	-760343
Obesity	obesity	rs9961246	18	50627565	C	A	0.07169	0.012796	0.944923	7.66518	2.16e-08	138	FALSE	DCC	-761023
Obesity	obesity	rs9963182	18	50633189	A	G	0.071294	0.012792	0.944871	7.59186	2.56e-08	138	FALSE	DCC	-766647
Obesity	obesity	rs9950187	18	50636401	A	T	0.071336	0.012798	0.944845	7.59327	2.55e-08	138	FALSE	DCC	-769859
Obesity	obesity	rs62099226	18	50693960	C	T	-0.050773	0.009005	0.881134	7.7543	1.76e-08	138	FALSE	DCC	-827418
Obesity	obesity	rs7231742	18	50762502	G	A	-0.047739	0.008149	0.148374	8.31783	4.81e-09	138	FALSE	DCC	-895960
Obesity	obesity	rs7230034	18	50774110	T	C	-0.048918	0.008281	0.143151	8.4475	3.57e-09	138	FALSE	DCC	-907568
Obesity	obesity	rs8095056	18	50806334	G	A	-0.046291	0.007183	0.203071	9.92275	1.19e-10	138	TRUE	DCC	-939792
Obesity	obesity	rs8089704	18	50840102	A	C	0.043927	0.007127	0.794653	9.13508	7.33e-10	138	FALSE	DCC	-973560
Obesity	obesity	rs11876254	18	50875839	C	G	0.044242	0.007516	0.7946	8.39138	4.06e-09	138	FALSE	DCC	-1009297
Obesity	obesity	rs11874299	18	50880002	A	C	0.043249	0.007076	0.791208	8.99334	1.02e-09	138	FALSE	DCC	-1013460
Obesity	obesity	rs113328742	18	50881680	A	G	0.043148	0.007076	0.79116	8.95572	1.11e-09	138	FALSE	DCC	-1015138
Obesity	obesity	rs10502970	18	50887841	T	C	0.042765	0.007078	0.791344	8.8038	1.57e-09	138	FALSE	DCC	-1021299
Obesity	obesity	rs3897645	18	57728947	T	C	0.045469	0.00574	0.443594	14.6101	2.45e-15	139	FALSE	NA	NA
Obesity	obesity	rs3897644	18	57729069	C	T	0.045483	0.005744	0.444223	14.5967	2.53e-15	139	FALSE	NA	NA
Obesity	obesity	rs4121765	18	57730096	G	A	0.059184	0.006202	0.297972	20.8304	1.48e-21	139	FALSE	NA	NA
Obesity	obesity	rs9959028	18	57730948	G	T	0.060712	0.006119	0.317245	22.4498	3.55e-23	139	FALSE	NA	NA
Obesity	obesity	rs11664406	18	57731977	C	T	0.060669	0.00612	0.316369	22.4119	3.87e-23	139	FALSE	NA	NA
Obesity	obesity	rs4940925	18	57732345	C	T	0.049826	0.006974	0.468215	12.0271	9.39e-13	139	FALSE	NA	NA
Obesity	obesity	rs4940926	18	57732418	T	C	0.073552	0.007802	0.265089	20.347	4.5e-21	139	FALSE	NA	NA
Obesity	obesity	rs4940927	18	57732689	A	G	0.076458	0.006613	0.24338	30.1603	6.91e-31	139	FALSE	NA	NA
Obesity	obesity	rs68191244	18	57733386	T	C	-0.076522	0.006611	0.756666	30.2218	6e-31	139	FALSE	NA	NA
Obesity	obesity	rs8085349	18	57733428	A	G	-0.049277	0.006971	0.530468	11.7904	1.62e-12	139	FALSE	NA	NA
Obesity	obesity	rs7228430	18	57733925	G	A	-0.076427	0.006609	0.756582	30.1691	6.77e-31	139	FALSE	NA	NA
Obesity	obesity	rs7234273	18	57733991	T	G	-0.046184	0.005736	0.538797	15.0659	8.59e-16	139	FALSE	NA	NA
Obesity	obesity	rs7228753	18	57734101	G	A	-0.076194	0.00661	0.756645	29.9815	1.04e-30	139	FALSE	NA	NA
Obesity	obesity	rs7233720	18	57734167	C	T	-0.046239	0.005735	0.538734	15.1062	7.83e-16	139	FALSE	NA	NA
Obesity	obesity	rs7238389	18	57734204	T	C	-0.046146	0.005735	0.53846	15.0481	8.95e-16	139	FALSE	NA	NA
Obesity	obesity	rs7234864	18	57734857	C	T	-0.076177	0.006608	0.756621	29.9856	1.03e-30	139	FALSE	NA	NA
Obesity	obesity	rs7240152	18	57735518	A	C	-0.046062	0.005734	0.538458	15.0007	9.98e-16	139	FALSE	NA	NA
Obesity	obesity	rs7238484	18	57735552	G	T	-0.0789	0.00657	0.753393	32.4577	3.49e-33	139	FALSE	NA	NA
Obesity	obesity	rs12966111	18	57735675	C	G	-0.078916	0.00657	0.753387	32.4719	3.37e-33	139	FALSE	NA	NA
Obesity	obesity	rs9964646	18	57735732	A	G	-0.046089	0.005734	0.538442	15.0177	9.6e-16	139	FALSE	NA	NA
Obesity	obesity	rs4479345	18	57735792	C	T	-0.078899	0.00657	0.753405	32.4602	3.47e-33	139	FALSE	NA	NA
Obesity	obesity	rs36030660	18	57735945	T	C	-0.078699	0.00657	0.75326	32.2972	5.04e-33	139	FALSE	NA	NA
Obesity	obesity	rs1942867	18	57736270	G	A	-0.078931	0.00657	0.753435	32.4806	3.31e-33	139	FALSE	NA	NA
Obesity	obesity	rs12957506	18	57736702	T	G	-0.060363	0.006111	0.683126	22.2536	5.58e-23	139	FALSE	NA	NA
Obesity	obesity	rs7232886	18	57738078	A	G	-0.046059	0.005734	0.538424	14.9978	1.01e-15	139	FALSE	NA	NA
Obesity	obesity	rs7231154	18	57738097	G	A	-0.060216	0.006112	0.683246	22.1421	7.21e-23	139	FALSE	NA	NA
Obesity	obesity	rs7241535	18	57738602	T	G	-0.078852	0.006571	0.75338	32.4106	3.89e-33	139	FALSE	NA	NA
Obesity	obesity	rs11664369	18	57739072	C	T	-0.078889	0.006578	0.754005	32.3773	4.2e-33	139	FALSE	NA	NA
Obesity	obesity	rs11664212	18	57739179	T	G	-0.060262	0.006114	0.683541	22.1616	6.89e-23	139	FALSE	NA	NA
Obesity	obesity	rs11664327	18	57739623	T	C	-0.057742	0.006058	0.672631	20.7834	1.65e-21	139	FALSE	NA	NA
Obesity	obesity	rs7231987	18	57739840	G	T	-0.079079	0.006577	0.754167	32.5361	2.91e-33	139	FALSE	NA	NA
Obesity	obesity	rs11152210	18	57740612	G	A	-0.080013	0.006715	0.769782	31.9708	1.07e-32	139	FALSE	NA	NA
Obesity	obesity	rs12963533	18	57740710	G	A	-0.080076	0.006714	0.76974	32.031	9.31e-33	139	FALSE	NA	NA
Obesity	obesity	rs36190479	18	57740906	C	A	-0.080047	0.006713	0.76972	32.0144	9.67e-33	139	FALSE	NA	NA
Obesity	obesity	rs71357686	18	57741114	T	G	-0.079965	0.006713	0.769675	31.9501	1.12e-32	139	FALSE	NA	NA
Obesity	obesity	rs1942866	18	57741783	C	G	-0.054077	0.005899	0.628848	19.2872	5.16e-20	139	FALSE	NA	NA
Obesity	obesity	rs72982930	18	57742493	A	G	-0.080255	0.00671	0.769539	32.2016	6.29e-33	139	FALSE	NA	NA
Obesity	obesity	rs8086627	18	57743096	C	A	-0.054258	0.005899	0.628993	19.4118	3.87e-20	139	FALSE	NA	NA
Obesity	obesity	rs7240566	18	57744189	A	G	-0.080037	0.006711	0.769666	32.0229	9.49e-33	139	FALSE	NA	NA
Obesity	obesity	rs11520442	18	57744576	T	C	-0.080067	0.006711	0.769626	32.0535	8.84e-33	139	FALSE	NA	NA
Obesity	obesity	rs55645784	18	57745302	C	T	-0.079967	0.006712	0.769705	31.9656	1.08e-32	139	FALSE	NA	NA
Obesity	obesity	rs1942863	18	57745744	T	C	-0.054217	0.005898	0.628651	19.3868	4.1e-20	139	FALSE	NA	NA
Obesity	obesity	rs72982934	18	57747215	G	T	-0.080124	0.006713	0.769775	32.0753	8.41e-33	139	FALSE	NA	NA
Obesity	obesity	rs8092496	18	57747974	G	A	-0.08007	0.006711	0.769575	32.0496	8.92e-33	139	FALSE	NA	NA
Obesity	obesity	rs17066562	18	57749028	A	G	-0.080045	0.006711	0.769559	32.0354	9.22e-33	139	FALSE	NA	NA
Obesity	obesity	rs35578933	18	57749186	T	C	-0.080045	0.006711	0.769557	32.0354	9.22e-33	139	FALSE	NA	NA
Obesity	obesity	rs17066564	18	57750897	T	C	-0.080623	0.00716	0.769816	28.6511	2.23e-29	139	FALSE	NA	NA
Obesity	obesity	rs12957347	18	57751014	T	C	-0.0811	0.007573	0.769762	26.0045	9.9e-27	139	FALSE	NA	NA
Obesity	obesity	rs4299252	18	57751185	A	T	-0.08073	0.007055	0.76971	29.5558	2.78e-30	139	FALSE	NA	NA
Obesity	obesity	rs8091524	18	57751960	T	C	-0.080768	0.006848	0.770198	31.346	4.51e-32	139	FALSE	NA	NA
Obesity	obesity	rs7237076	18	57752803	A	C	-0.080634	0.007134	0.769814	28.8596	1.38e-29	139	FALSE	NA	NA
Obesity	obesity	rs8084085	18	57754018	T	C	-0.080677	0.007022	0.769738	29.7897	1.62e-30	139	FALSE	NA	NA
Obesity	obesity	rs6567154	18	57754901	C	T	-0.080688	0.006939	0.769662	30.4952	3.2e-31	139	FALSE	NA	NA
Obesity	obesity	rs6567155	18	57755117	C	T	-0.080713	0.007102	0.76979	29.1669	6.81e-30	139	FALSE	NA	NA
Obesity	obesity	rs6567156	18	57755322	A	T	-0.059893	0.006109	0.683258	21.9368	1.16e-22	139	FALSE	NA	NA
Obesity	obesity	rs1942860	18	57756055	C	T	-0.080734	0.006902	0.769801	30.8433	1.43e-31	139	FALSE	NA	NA
Obesity	obesity	rs8094501	18	57756733	A	G	-0.060061	0.006107	0.683069	22.0677	8.56e-23	139	FALSE	NA	NA
Obesity	obesity	rs11665227	18	57757628	G	A	-0.060212	0.006107	0.68307	22.1744	6.69e-23	139	FALSE	NA	NA
Obesity	obesity	rs138123926	18	57757813	G	A	0.136035	0.024546	0.984463	7.51389	3.06e-08	139	FALSE	NA	NA
Obesity	obesity	rs11662368	18	57757978	A	G	-0.080648	0.006723	0.770634	32.3919	4.06e-33	139	FALSE	NA	NA
Obesity	obesity	rs8086895	18	57758635	A	G	-0.059901	0.006105	0.682776	21.9714	1.07e-22	139	FALSE	NA	NA
Obesity	obesity	rs35386941	18	57758855	G	A	-0.05999	0.006105	0.682717	22.0351	9.22e-23	139	FALSE	NA	NA
Obesity	obesity	rs35981845	18	57758860	A	G	-0.059918	0.006105	0.682823	21.9817	1.04e-22	139	FALSE	NA	NA
Obesity	obesity	rs12956755	18	57759059	G	T	-0.059857	0.006106	0.68285	21.9337	1.16e-22	139	FALSE	NA	NA
Obesity	obesity	rs12970713	18	57759242	C	A	-0.059738	0.006107	0.682933	21.8404	1.44e-22	139	FALSE	NA	NA
Obesity	obesity	rs66513369	18	57759742	C	G	-0.07401	0.008144	0.766371	18.9685	1.08e-19	139	FALSE	NA	NA
Obesity	obesity	rs72982961	18	57759769	T	C	-0.062474	0.007314	0.665594	16.8558	1.39e-17	139	FALSE	NA	NA
Obesity	obesity	rs9945307	18	57759983	A	G	-0.060101	0.006108	0.682725	22.093	8.07e-23	139	FALSE	NA	NA
Obesity	obesity	rs4603671	18	57761047	G	A	-0.047451	0.005764	0.562139	15.713	1.94e-16	139	FALSE	NA	NA
Obesity	obesity	rs35918659	18	57761524	C	T	-0.081003	0.006721	0.76996	32.6873	2.05e-33	139	FALSE	NA	NA
Obesity	obesity	rs1539952	18	57766512	A	G	-0.082068	0.006727	0.769658	33.4705	3.38e-34	139	FALSE	NA	NA
Obesity	obesity	rs11660783	18	57767635	T	C	-0.069681	0.009088	0.822662	13.7368	1.83e-14	139	FALSE	NA	NA
Obesity	obesity	rs7232835	18	57769718	C	T	-0.064024	0.006144	0.688061	24.6659	2.16e-25	139	FALSE	NA	NA
Obesity	obesity	rs9966951	18	57775295	G	A	-0.064184	0.006162	0.691136	24.6446	2.27e-25	139	FALSE	NA	NA
Obesity	obesity	rs11664167	18	57776391	T	A	-0.0642	0.006163	0.691135	24.6543	2.22e-25	139	FALSE	NA	NA
Obesity	obesity	rs9963708	18	57777987	A	C	-0.063426	0.00615	0.688028	24.184	6.55e-25	139	FALSE	NA	NA
Obesity	obesity	rs9951795	18	57777991	C	G	-0.063071	0.006148	0.687777	23.9323	1.17e-24	139	FALSE	NA	NA
Obesity	obesity	rs28564801	18	57780253	T	C	-0.082204	0.006728	0.769559	33.565	2.72e-34	139	FALSE	NA	NA
Obesity	obesity	rs34110521	18	57780326	A	G	-0.081885	0.006731	0.769712	33.2902	5.13e-34	139	FALSE	NA	NA
Obesity	obesity	rs948760	18	57781188	A	G	-0.063256	0.006142	0.687112	24.1183	7.61e-25	139	FALSE	NA	NA
Obesity	obesity	rs4305180	18	57782738	G	A	-0.048433	0.005771	0.563183	16.2994	5.02e-17	139	FALSE	NA	NA
Obesity	obesity	rs8092668	18	57783111	A	G	-0.08236	0.006729	0.769776	33.6782	2.1e-34	139	TRUE	NA	NA
Obesity	obesity	rs1893512	18	57787559	T	C	-0.063579	0.006143	0.687311	24.3452	4.52e-25	139	FALSE	NA	NA
Obesity	obesity	rs9961032	18	57788448	T	C	-0.063815	0.006143	0.687509	24.5184	3.03e-25	139	FALSE	NA	NA
Obesity	obesity	rs1942879	18	57788990	T	G	-0.063649	0.006144	0.687667	24.3871	4.1e-25	139	FALSE	NA	NA
Obesity	obesity	rs756190	18	57790052	A	T	-0.063707	0.006144	0.687577	24.4332	3.69e-25	139	FALSE	NA	NA
Obesity	obesity	rs6567157	18	57790225	T	G	-0.063464	0.006144	0.687495	24.2516	5.6e-25	139	FALSE	NA	NA
Obesity	obesity	rs8087080	18	57791081	G	T	-0.063563	0.006143	0.687271	24.3383	4.59e-25	139	FALSE	NA	NA
Obesity	obesity	rs1942880	18	57793209	C	T	-0.063664	0.006146	0.687816	24.3867	4.11e-25	139	FALSE	NA	NA
Obesity	obesity	rs8084834	18	57793589	C	A	-0.06376	0.006145	0.687794	24.4641	3.43e-25	139	FALSE	NA	NA
Obesity	obesity	rs953442	18	57797485	T	C	-0.082441	0.006736	0.770271	33.6797	2.09e-34	139	FALSE	NA	NA
Obesity	obesity	rs952044	18	57798110	C	T	-0.063678	0.006146	0.687807	24.4001	3.98e-25	139	FALSE	NA	NA
Obesity	obesity	rs7235626	18	57798697	G	T	-0.063768	0.006146	0.687739	24.4644	3.43e-25	139	FALSE	NA	NA
Obesity	obesity	rs1942859	18	57799449	T	A	-0.063882	0.006147	0.68775	24.5436	2.86e-25	139	FALSE	NA	NA
Obesity	obesity	rs7238450	18	57800606	A	G	-0.063356	0.006145	0.686026	24.17	6.76e-25	139	FALSE	NA	NA
Obesity	obesity	rs9954728	18	57801557	C	G	-0.064898	0.007373	0.670372	17.8494	1.41e-18	139	FALSE	NA	NA
Obesity	obesity	rs72982988	18	57802714	G	A	-0.084678	0.006955	0.788098	33.3398	4.57e-34	139	FALSE	NA	NA
Obesity	obesity	rs8095404	18	57804346	A	T	-0.041651	0.005779	0.5659	12.2275	5.92e-13	139	FALSE	NA	NA
Obesity	obesity	rs66723169	18	57808978	C	A	-0.09044	0.008365	0.787553	26.4881	3.25e-27	139	FALSE	NA	NA
Obesity	obesity	rs17700144	18	57811982	G	A	-0.088173	0.009082	0.80226	21.5299	2.95e-22	139	FALSE	NA	NA
Obesity	obesity	rs574988	18	57813648	G	C	-0.040994	0.005751	0.560025	11.9744	1.06e-12	139	FALSE	NA	NA
Obesity	obesity	rs521663	18	57822240	T	C	-0.041977	0.005752	0.563164	12.5158	3.05e-13	139	FALSE	NA	NA
Obesity	obesity	rs7240682	18	57824038	C	G	-0.085171	0.008182	0.772272	24.6193	2.4e-25	139	FALSE	NA	NA
Obesity	obesity	rs6567159	18	57825464	A	C	-0.042285	0.005753	0.5641	12.6849	2.07e-13	139	FALSE	NA	NA
Obesity	obesity	rs12967878	18	57826570	T	C	-0.092534	0.009105	0.787078	23.5059	3.12e-24	139	FALSE	NA	NA
Obesity	obesity	rs565239	18	57827198	G	A	-0.041929	0.005746	0.563341	12.5142	3.06e-13	139	FALSE	NA	NA
Obesity	obesity	rs681630	18	57827605	A	G	-0.042376	0.005745	0.566263	12.7693	1.7e-13	139	FALSE	NA	NA
Obesity	obesity	rs536783	18	57828038	C	T	-0.042298	0.005745	0.566353	12.7258	1.88e-13	139	FALSE	NA	NA
Obesity	obesity	rs2331841	18	57828637	G	A	-0.041962	0.005746	0.566658	12.5334	2.93e-13	139	FALSE	NA	NA
Obesity	obesity	rs6567160	18	57829135	T	C	-0.092967	0.008905	0.782498	24.757	1.75e-25	139	FALSE	NA	NA
Obesity	obesity	rs574763	18	57829972	T	C	-0.041933	0.005743	0.565737	12.5297	2.95e-13	139	FALSE	NA	NA
Obesity	obesity	rs649721	18	57830095	A	C	-0.041493	0.005744	0.565231	12.2778	5.27e-13	139	FALSE	NA	NA
Obesity	obesity	rs633265	18	57831468	G	T	-0.042235	0.005742	0.566291	12.7028	1.98e-13	139	FALSE	NA	NA
Obesity	obesity	rs487720	18	57832535	G	A	-0.041758	0.00574	0.564582	12.4424	3.61e-13	139	FALSE	NA	NA
Obesity	obesity	rs485859	18	57832734	G	A	-0.041719	0.00574	0.56448	12.4214	3.79e-13	139	FALSE	NA	NA
Obesity	obesity	rs565970	18	57833724	T	C	-0.041566	0.00574	0.564453	12.337	4.6e-13	139	FALSE	NA	NA
Obesity	obesity	rs683430	18	57833802	A	T	-0.041609	0.00574	0.564461	12.3604	4.36e-13	139	FALSE	NA	NA
Obesity	obesity	rs682614	18	57833920	A	G	-0.041577	0.00574	0.56421	12.341	4.56e-13	139	FALSE	NA	NA
Obesity	obesity	rs1673518	18	57835365	A	G	-0.041829	0.00697	0.561967	8.69547	2.02e-09	139	FALSE	NA	NA
Obesity	obesity	rs652034	18	57836203	G	A	-0.041695	0.00574	0.564734	12.408	3.91e-13	139	FALSE	NA	NA
Obesity	obesity	rs639983	18	57836523	G	A	-0.041521	0.00574	0.564653	12.3088	4.91e-13	139	FALSE	NA	NA
Obesity	obesity	rs2051312	18	57836715	T	C	-0.041646	0.00574	0.564487	12.3808	4.16e-13	139	FALSE	NA	NA
Obesity	obesity	rs474112	18	57836832	T	G	-0.041491	0.00574	0.564586	12.2945	5.08e-13	139	FALSE	NA	NA
Obesity	obesity	rs2051311	18	57836880	T	C	-0.041563	0.00574	0.564617	12.3338	4.64e-13	139	FALSE	NA	NA
Obesity	obesity	rs1619975	18	57837224	T	C	-0.041506	0.00574	0.564618	12.3019	4.99e-13	139	FALSE	NA	NA
Obesity	obesity	rs1673514	18	57837466	A	T	-0.041496	0.00574	0.564689	12.294	5.08e-13	139	FALSE	NA	NA
Obesity	obesity	rs666181	18	57837748	C	T	-0.041548	0.00574	0.564694	12.3245	4.74e-13	139	FALSE	NA	NA
Obesity	obesity	rs663129	18	57838401	G	A	-0.092548	0.00934	0.782193	22.3886	4.09e-23	139	FALSE	NA	NA
Obesity	obesity	rs576781	18	57839173	A	G	-0.041435	0.005741	0.56423	12.2597	5.5e-13	139	FALSE	NA	NA
Obesity	obesity	rs571480	18	57839706	C	T	-0.041661	0.00574	0.564823	12.3863	4.11e-13	139	FALSE	NA	NA
Obesity	obesity	rs571312	18	57839769	C	A	-0.092547	0.009064	0.782161	23.7185	1.91e-24	139	FALSE	NA	NA
Obesity	obesity	rs545708	18	57840219	C	T	-0.041869	0.00574	0.56458	12.5044	3.13e-13	139	FALSE	NA	NA
Obesity	obesity	rs591166	18	57841589	T	A	-0.041836	0.00574	0.564641	12.4839	3.28e-13	139	FALSE	NA	NA
Obesity	obesity	rs589850	18	57841891	G	A	-0.041791	0.00574	0.564648	12.4599	3.47e-13	139	FALSE	NA	NA
Obesity	obesity	rs975918	18	57842408	C	T	-0.041774	0.00574	0.564622	12.4512	3.54e-13	139	FALSE	NA	NA
Obesity	obesity	rs1350341	18	57842533	G	A	-0.041659	0.00574	0.56453	12.3859	4.11e-13	139	FALSE	NA	NA
Obesity	obesity	rs993887	18	57842698	C	T	-0.041733	0.00574	0.564574	12.4284	3.73e-13	139	FALSE	NA	NA
Obesity	obesity	rs611428	18	57842885	G	T	-0.041738	0.00574	0.564644	12.4289	3.72e-13	139	FALSE	NA	NA
Obesity	obesity	rs562622	18	57843496	A	T	-0.04169	0.00574	0.564562	12.4035	3.95e-13	139	FALSE	NA	NA
Obesity	obesity	rs559623	18	57843875	A	C	-0.041821	0.00697	0.561695	8.69193	2.03e-09	139	FALSE	NA	NA
Obesity	obesity	rs502921	18	57845479	T	C	-0.04139	0.005741	0.564314	12.2315	5.87e-13	139	FALSE	NA	NA
Obesity	obesity	rs674868	18	57845876	C	T	-0.041927	0.005741	0.564302	12.5324	2.93e-13	139	FALSE	NA	NA
Obesity	obesity	rs498335	18	57845980	T	C	-0.041687	0.005741	0.564084	12.3974	4.01e-13	139	FALSE	NA	NA
Obesity	obesity	rs663640	18	57846077	C	T	-0.08925	0.010081	0.798756	18.0459	9e-19	139	FALSE	NA	NA
Obesity	obesity	rs472436	18	57846465	A	G	-0.041659	0.005741	0.56412	12.3814	4.16e-13	139	FALSE	NA	NA
Obesity	obesity	rs581110	18	57846618	C	T	-0.041791	0.005742	0.564545	12.4519	3.53e-13	139	FALSE	NA	NA
Obesity	obesity	rs649397	18	57846919	G	A	-0.04163	0.005741	0.564083	12.3649	4.32e-13	139	FALSE	NA	NA
Obesity	obesity	rs6567161	18	57846935	G	A	-0.041646	0.005742	0.564121	12.3733	4.23e-13	139	FALSE	NA	NA
Obesity	obesity	rs523288	18	57848369	A	T	-0.085174	0.008088	0.766083	25.177	6.65e-26	139	FALSE	NA	NA
Obesity	obesity	rs2168711	18	57848531	T	C	-0.093192	0.009352	0.782271	22.6332	2.33e-23	139	FALSE	NA	NA
Obesity	obesity	rs66922415	18	57848651	A	G	-0.092817	0.008981	0.782318	24.2813	5.23e-25	139	FALSE	NA	NA
Obesity	obesity	rs694535	18	57848674	T	A	-0.042135	0.005742	0.564562	12.6467	2.26e-13	139	FALSE	NA	NA
Obesity	obesity	rs12967135	18	57849023	G	A	-0.093081	0.009366	0.78234	22.5162	3.05e-23	139	FALSE	NA	NA
Obesity	obesity	rs58084604	18	57849429	C	T	-0.093243	0.009405	0.782252	22.4149	3.85e-23	139	FALSE	NA	NA
Obesity	obesity	rs538656	18	57850422	G	T	-0.093087	0.009499	0.781873	21.9188	1.21e-22	139	FALSE	NA	NA
Obesity	obesity	rs17175518	18	57850583	C	A	-0.093041	0.009285	0.782293	22.8757	1.33e-23	139	FALSE	NA	NA
Obesity	obesity	rs17782313	18	57851097	T	C	-0.092884	0.009423	0.782252	22.1678	6.8e-23	139	FALSE	NA	NA
Obesity	obesity	rs606416	18	57851438	C	G	-0.0412	0.005841	0.531396	11.7427	1.81e-12	139	FALSE	NA	NA
Obesity	obesity	rs10871777	18	57851763	A	G	-0.092735	0.008997	0.779956	24.1539	7.02e-25	139	FALSE	NA	NA
Obesity	obesity	rs476828	18	57852587	T	C	-0.09253	0.009115	0.77937	23.4559	3.5e-24	139	FALSE	NA	NA
Obesity	obesity	rs475134	18	57852752	C	T	-0.042181	0.00574	0.562263	12.6794	2.09e-13	139	FALSE	NA	NA
Obesity	obesity	rs11152213	18	57852948	A	C	-0.092642	0.008935	0.779923	24.4307	3.71e-25	139	FALSE	NA	NA
Obesity	obesity	rs34633411	18	57854694	C	T	-0.092537	0.00902	0.779994	23.9371	1.16e-24	139	FALSE	NA	NA
Obesity	obesity	rs8097210	18	57857135	T	G	-0.082935	0.007346	0.755984	28.7962	1.6e-29	139	FALSE	NA	NA
Obesity	obesity	rs489838	18	57857874	A	G	-0.048389	0.005853	0.617548	15.8388	1.45e-16	139	FALSE	NA	NA
Obesity	obesity	rs492443	18	57858802	A	G	-0.082583	0.00747	0.754661	27.6496	2.24e-28	139	FALSE	NA	NA
Obesity	obesity	rs8089364	18	57858829	T	C	-0.082669	0.007331	0.756178	28.7305	1.86e-29	139	FALSE	NA	NA
Obesity	obesity	rs619825	18	57859066	A	G	-0.048297	0.005853	0.617302	15.7837	1.65e-16	139	FALSE	NA	NA
Obesity	obesity	rs12969709	18	57859563	C	A	-0.082602	0.007285	0.755978	29.0378	9.17e-30	139	FALSE	NA	NA
Obesity	obesity	rs558522	18	57861449	A	T	-0.04793	0.005853	0.617558	15.5586	2.76e-16	139	FALSE	NA	NA
Obesity	obesity	rs921971	18	57861663	T	C	-0.082682	0.007475	0.756062	27.6805	2.09e-28	139	FALSE	NA	NA
Obesity	obesity	rs1457489	18	57861961	G	A	-0.082636	0.007344	0.755749	28.6123	2.44e-29	139	FALSE	NA	NA
Obesity	obesity	rs113268469	18	57862913	C	T	0.146076	0.024471	0.984603	8.61077	2.45e-09	139	FALSE	NA	NA
Obesity	obesity	rs201873971	18	57863192	T	C	-0.08601	0.012481	0.878558	11.2403	5.75e-12	139	FALSE	NA	NA
Obesity	obesity	rs185575165	18	57863231	T	A	-0.077389	0.007723	0.720409	22.8804	1.32e-23	139	FALSE	NA	NA
Obesity	obesity	rs12958167	18	57863469	T	G	-0.08244	0.007516	0.756025	27.2363	5.8e-28	139	FALSE	NA	NA
Obesity	obesity	rs12954782	18	57864092	C	G	-0.082498	0.007597	0.755903	26.7104	1.95e-27	139	FALSE	NA	NA
Obesity	obesity	rs35922794	18	57865141	T	C	-0.062749	0.010042	0.913751	9.37047	4.26e-10	139	FALSE	NA	NA
Obesity	obesity	rs688671	18	57867526	A	G	-0.082349	0.007861	0.754115	24.921	1.2e-25	139	FALSE	NA	NA
Obesity	obesity	rs1942872	18	57868365	C	T	-0.082608	0.00742	0.75602	28.0257	9.43e-29	139	FALSE	NA	NA
Obesity	obesity	rs670593	18	57869190	G	A	-0.047722	0.005852	0.617724	15.4353	3.67e-16	139	FALSE	NA	NA
Obesity	obesity	rs9947403	18	57869750	C	T	-0.054819	0.006006	0.663632	19.1276	7.45e-20	139	FALSE	NA	NA
Obesity	obesity	rs639407	18	57870179	A	G	-0.054715	0.006001	0.662514	19.0861	8.2e-20	139	FALSE	NA	NA
Obesity	obesity	rs1942876	18	57871266	G	A	-0.04823	0.005853	0.618551	15.7431	1.81e-16	139	FALSE	NA	NA
Obesity	obesity	rs996022	18	57872361	T	G	-0.04822	0.005853	0.61854	15.7371	1.83e-16	139	FALSE	NA	NA
Obesity	obesity	rs8084515	18	57872449	A	T	-0.054764	0.006005	0.663624	19.0941	8.05e-20	139	FALSE	NA	NA
Obesity	obesity	rs12955983	18	57872989	A	G	-0.082617	0.007557	0.756219	27.0621	8.67e-28	139	FALSE	NA	NA
Obesity	obesity	rs11665563	18	57876034	C	T	-0.082629	0.007541	0.756209	27.1785	6.63e-28	139	FALSE	NA	NA
Obesity	obesity	rs11663816	18	57876227	T	C	-0.082655	0.007513	0.756254	27.391	4.06e-28	139	FALSE	NA	NA
Obesity	obesity	rs11664883	18	57877800	T	A	-0.082615	0.007565	0.756205	27.0056	9.87e-28	139	FALSE	NA	NA
Obesity	obesity	rs11661721	18	57879393	T	A	-0.047973	0.00585	0.617939	15.5983	2.52e-16	139	FALSE	NA	NA
Obesity	obesity	rs2045438	18	57881362	C	T	-0.08263	0.007517	0.75624	27.3459	4.51e-28	139	FALSE	NA	NA
Obesity	obesity	rs17175602	18	57882717	T	C	-0.082872	0.007835	0.756318	25.3858	4.11e-26	139	FALSE	NA	NA
Obesity	obesity	rs489693	18	57882787	C	A	-0.070773	0.008412	0.709133	16.3761	4.21e-17	139	FALSE	NA	NA
Obesity	obesity	rs646749	18	57883125	G	A	-0.047565	0.005846	0.617054	15.3661	4.3e-16	139	FALSE	NA	NA
Obesity	obesity	rs694780	18	57883545	A	G	-0.047533	0.005847	0.617065	15.3456	4.51e-16	139	FALSE	NA	NA
Obesity	obesity	rs2045439	18	57883801	C	T	-0.082599	0.007573	0.756253	26.9412	1.15e-27	139	FALSE	NA	NA
Obesity	obesity	rs619662	18	57884551	G	A	-0.047517	0.005847	0.617068	15.3349	4.62e-16	139	FALSE	NA	NA
Obesity	obesity	rs12957325	18	57884616	T	C	-0.082551	0.007665	0.756276	26.2894	5.14e-27	139	FALSE	NA	NA
Obesity	obesity	rs12970134	18	57884750	G	A	-0.082023	0.007379	0.756178	27.9441	1.14e-28	139	FALSE	NA	NA
Obesity	obesity	rs11660069	18	57885413	A	G	-0.082595	0.00759	0.756219	26.8182	1.52e-27	139	FALSE	NA	NA
Obesity	obesity	rs35476226	18	57885593	C	G	-0.082604	0.007575	0.756216	26.9304	1.17e-27	139	FALSE	NA	NA
Obesity	obesity	rs603940	18	57885783	A	G	-0.047814	0.005847	0.61703	15.5149	3.06e-16	139	FALSE	NA	NA
Obesity	obesity	rs581401	18	57885964	C	T	-0.047427	0.005849	0.617257	15.27	5.37e-16	139	FALSE	NA	NA
Obesity	obesity	rs500623	18	57886838	C	T	-0.052873	0.006009	0.664659	17.8348	1.46e-18	139	FALSE	NA	NA
Obesity	obesity	rs67713315	18	57888746	A	G	-0.082271	0.008816	0.757434	19.9551	1.11e-20	139	FALSE	NA	NA
Obesity	obesity	rs11665439	18	57889651	A	G	-0.082407	0.008606	0.757381	20.9672	1.08e-21	139	FALSE	NA	NA
Obesity	obesity	rs11661876	18	57889652	G	A	-0.082242	0.008903	0.757425	19.5699	2.69e-20	139	FALSE	NA	NA
Obesity	obesity	rs1673482	18	57890212	T	G	-0.053385	0.006002	0.662369	18.2045	6.25e-19	139	FALSE	NA	NA
Obesity	obesity	rs67194783	18	57890743	C	T	-0.082681	0.008984	0.757516	19.4345	3.68e-20	139	FALSE	NA	NA
Obesity	obesity	rs621449	18	57890756	G	T	-0.054434	0.007299	0.66166	13.0372	9.18e-14	139	FALSE	NA	NA
Obesity	obesity	rs9958386	18	57890825	C	T	-0.054614	0.007309	0.663608	13.0847	8.23e-14	139	FALSE	NA	NA
Obesity	obesity	rs607104	18	57891593	C	G	-0.053062	0.006006	0.663107	17.9736	1.06e-18	139	FALSE	NA	NA
Obesity	obesity	rs56804022	18	57892549	T	C	-0.081971	0.008217	0.757375	22.6799	2.09e-23	139	FALSE	NA	NA
Obesity	obesity	rs499759	18	57893330	G	A	-0.053095	0.006006	0.663118	17.9938	1.01e-18	139	FALSE	NA	NA
Obesity	obesity	rs8083289	18	57893618	C	G	-0.082369	0.008697	0.757446	20.5274	2.97e-21	139	FALSE	NA	NA
Obesity	obesity	rs528074	18	57894123	T	G	-0.053598	0.006008	0.663672	18.3119	4.88e-19	139	FALSE	NA	NA
Obesity	obesity	rs553731	18	57894608	G	A	-0.052771	0.006012	0.664654	17.7524	1.77e-18	139	FALSE	NA	NA
Obesity	obesity	rs557416	18	57895059	A	G	-0.05276	0.006012	0.664661	17.7434	1.81e-18	139	FALSE	NA	NA
Obesity	obesity	rs473381	18	57895613	G	T	-0.052729	0.006013	0.664649	17.7209	1.9e-18	139	FALSE	NA	NA
Obesity	obesity	rs477181	18	57896038	G	T	-0.052908	0.006012	0.664655	17.8382	1.45e-18	139	FALSE	NA	NA
Obesity	obesity	rs502933	18	57896474	C	A	-0.052872	0.006013	0.664652	17.8138	1.54e-18	139	FALSE	NA	NA
Obesity	obesity	rs17175643	18	57896742	C	T	-0.080742	0.007947	0.755949	23.4958	3.19e-24	139	FALSE	NA	NA
Obesity	obesity	rs62096058	18	57897086	G	A	-0.052853	0.006019	0.665962	17.7682	1.71e-18	139	FALSE	NA	NA
Obesity	obesity	rs12956871	18	57897702	A	G	-0.082442	0.008617	0.757438	20.9309	1.17e-21	139	FALSE	NA	NA
Obesity	obesity	rs12960928	18	57897803	T	C	-0.082442	0.008617	0.75744	20.9315	1.17e-21	139	FALSE	NA	NA
Obesity	obesity	rs623584	18	57898199	C	T	-0.047746	0.005856	0.616883	15.428	3.73e-16	139	FALSE	NA	NA
Obesity	obesity	rs2219375	18	57898549	G	A	-0.052865	0.00602	0.666005	17.7682	1.71e-18	139	FALSE	NA	NA
Obesity	obesity	rs8089366	18	57898600	G	T	-0.052857	0.00602	0.665968	17.7646	1.72e-18	139	FALSE	NA	NA
Obesity	obesity	rs8091286	18	57901137	G	A	-0.052879	0.006022	0.665936	17.7667	1.71e-18	139	FALSE	NA	NA
Obesity	obesity	rs2083	18	57901782	C	T	-0.052878	0.006022	0.665939	17.7665	1.71e-18	139	FALSE	NA	NA
Obesity	obesity	rs7227739	18	57901950	T	G	-0.052791	0.006019	0.665067	17.7256	1.88e-18	139	FALSE	NA	NA
Obesity	obesity	rs12456624	18	57903086	G	T	-0.053152	0.006024	0.666035	17.9325	1.17e-18	139	FALSE	NA	NA
Obesity	obesity	rs12964203	18	57903604	T	C	-0.082535	0.008486	0.757409	21.6016	2.5e-22	139	FALSE	NA	NA
Obesity	obesity	rs590654	18	57904011	G	A	-0.053121	0.006018	0.664395	17.945	1.14e-18	139	FALSE	NA	NA
Obesity	obesity	rs590215	18	57904088	C	T	-0.082389	0.008697	0.756096	20.5414	2.87e-21	139	FALSE	NA	NA
Obesity	obesity	rs534234	18	57904207	G	A	-0.052924	0.006018	0.664382	17.8168	1.52e-18	139	FALSE	NA	NA
Obesity	obesity	rs34893777	18	57905216	A	T	-0.082532	0.008484	0.757403	21.6094	2.46e-22	139	FALSE	NA	NA
Obesity	obesity	rs656384	18	57906500	G	A	-0.082484	0.008544	0.756034	21.299	5.02e-22	139	FALSE	NA	NA
Obesity	obesity	rs2168708	18	57907311	G	T	-0.082537	0.008553	0.75748	21.2818	5.23e-22	139	FALSE	NA	NA
Obesity	obesity	rs11665052	18	57908675	A	G	-0.082785	0.008052	0.757214	24.0379	9.16e-25	139	FALSE	NA	NA
Obesity	obesity	rs494111	18	57908746	A	G	-0.048176	0.00586	0.616221	15.6735	2.12e-16	139	FALSE	NA	NA
Obesity	obesity	rs1788041	18	57909385	G	A	-0.048218	0.00586	0.616242	15.6987	2e-16	139	FALSE	NA	NA
Obesity	obesity	rs17175713	18	57909799	T	C	-0.08283	0.007973	0.757193	24.5226	3e-25	139	FALSE	NA	NA
Obesity	obesity	rs12966550	18	57911330	A	G	-0.082899	0.008285	0.757198	22.8159	1.53e-23	139	FALSE	NA	NA
Obesity	obesity	rs9955666	18	57912785	G	A	-0.053013	0.006035	0.666031	17.7803	1.66e-18	139	FALSE	NA	NA
Obesity	obesity	rs4450508	18	57913434	G	A	-0.050494	0.006034	0.656944	16.2092	6.18e-17	139	FALSE	NA	NA
Obesity	obesity	rs35693910	18	57913965	G	A	-0.079172	0.006595	0.750321	32.4386	3.64e-33	139	FALSE	NA	NA
Obesity	obesity	rs68033110	18	57914679	G	A	-0.079781	0.006823	0.772327	30.8228	1.5e-31	139	FALSE	NA	NA
Obesity	obesity	rs752720	18	57915969	T	C	-0.047524	0.005755	0.502122	15.8089	1.55e-16	139	FALSE	NA	NA
Obesity	obesity	rs74574921	18	57919046	G	T	-0.062026	0.006325	0.716528	21.9496	1.12e-22	139	FALSE	NA	NA
Obesity	obesity	rs113602013	18	57919710	G	A	-0.061891	0.006324	0.716586	21.8616	1.38e-22	139	FALSE	NA	NA
Obesity	obesity	rs75199135	18	57920621	A	G	-0.061279	0.006319	0.715949	21.4854	3.27e-22	139	FALSE	NA	NA
Obesity	obesity	rs79077117	18	57920877	G	A	-0.072434	0.007053	0.796942	23.9831	1.04e-24	139	FALSE	NA	NA
Obesity	obesity	rs9956907	18	57921433	A	T	-0.033614	0.005737	0.493608	8.31964	4.79e-09	139	FALSE	NA	NA
Obesity	obesity	rs17773235	18	57922526	C	A	-0.062882	0.006347	0.721574	22.3855	4.12e-23	139	FALSE	NA	NA
Obesity	obesity	rs77173816	18	57922905	C	T	-0.062931	0.006347	0.721806	22.4184	3.82e-23	139	FALSE	NA	NA
Obesity	obesity	rs80291924	18	57922999	T	C	-0.062995	0.006347	0.721785	22.4637	3.44e-23	139	FALSE	NA	NA
Obesity	obesity	rs1379445	18	57923328	A	T	-0.062959	0.006346	0.721778	22.4402	3.63e-23	139	FALSE	NA	NA
Obesity	obesity	rs1379444	18	57923480	C	A	-0.033192	0.005725	0.500372	8.16108	6.9e-09	139	FALSE	NA	NA
Obesity	obesity	rs767900	18	57923556	A	G	-0.062947	0.006346	0.721776	22.4332	3.69e-23	139	FALSE	NA	NA
Obesity	obesity	rs2168710	18	57923932	T	C	-0.033307	0.005727	0.498475	8.20702	6.21e-09	139	FALSE	NA	NA
Obesity	obesity	rs28822480	18	57924823	G	A	-0.062874	0.006346	0.721734	22.388	4.09e-23	139	FALSE	NA	NA
Obesity	obesity	rs8085866	18	57925456	C	T	-0.032889	0.005724	0.50053	8.02866	9.36e-09	139	FALSE	NA	NA
Obesity	obesity	rs8085887	18	57925506	C	A	-0.032887	0.005724	0.500528	8.02759	9.38e-09	139	FALSE	NA	NA
Obesity	obesity	rs8086138	18	57925664	C	T	-0.03295	0.005724	0.500615	8.05555	8.8e-09	139	FALSE	NA	NA
Obesity	obesity	rs8086325	18	57925821	C	T	-0.032768	0.005726	0.500678	7.96937	1.07e-08	139	FALSE	NA	NA
Obesity	obesity	rs2045443	18	57926262	C	T	-0.03303	0.005724	0.500519	8.0907	8.12e-09	139	FALSE	NA	NA
Obesity	obesity	rs2331932	18	57927658	C	G	-0.0332	0.005726	0.500286	8.16325	6.87e-09	139	FALSE	NA	NA
Obesity	obesity	rs2125020	18	57927870	C	T	-0.032972	0.005726	0.50048	8.06012	8.71e-09	139	FALSE	NA	NA
Obesity	obesity	rs17700633	18	57929432	G	A	-0.062576	0.006345	0.721708	22.1869	6.5e-23	139	FALSE	NA	NA
Obesity	obesity	rs9946888	18	57934167	C	T	-0.033197	0.005733	0.497588	8.1418	7.21e-09	139	FALSE	NA	NA
Obesity	obesity	rs9961245	18	57934238	T	C	-0.03429	0.005739	0.491437	8.6246	2.37e-09	139	FALSE	NA	NA
Obesity	obesity	rs1379443	18	57934867	G	A	-0.032765	0.005734	0.497953	7.94772	1.13e-08	139	FALSE	NA	NA
Obesity	obesity	rs718475	18	57937459	A	G	-0.060275	0.006228	0.702764	21.3979	4e-22	139	FALSE	NA	NA
Obesity	obesity	rs56163207	18	57939298	A	G	-0.059413	0.006223	0.702321	20.8453	1.43e-21	139	FALSE	MC4R	99266
Obesity	obesity	rs55963627	18	57939434	G	T	-0.059309	0.006262	0.709297	20.5287	2.96e-21	139	FALSE	MC4R	99130
Obesity	obesity	rs4597428	18	57941178	C	A	-0.033636	0.005741	0.489634	8.32077	4.78e-09	139	FALSE	MC4R	97386
Obesity	obesity	rs73455626	18	57942192	A	C	-0.059528	0.006262	0.709229	20.6765	2.11e-21	139	FALSE	MC4R	96372
Obesity	obesity	rs9956279	18	57942799	C	T	-0.059462	0.006262	0.709198	20.6346	2.32e-21	139	FALSE	MC4R	95765
Obesity	obesity	rs17773329	18	57944239	A	G	-0.057112	0.006234	0.703616	19.2644	5.44e-20	139	FALSE	MC4R	94325
Obesity	obesity	rs7227810	18	57945280	T	C	-0.059451	0.006261	0.709192	20.6313	2.34e-21	139	FALSE	MC4R	93284
Obesity	obesity	rs8096059	18	57945404	G	T	-0.033872	0.005733	0.488153	8.44864	3.56e-09	139	FALSE	MC4R	93160
Obesity	obesity	rs11152219	18	57945953	G	C	-0.033416	0.005732	0.490057	8.24464	5.69e-09	139	FALSE	MC4R	92611
Obesity	obesity	rs73455634	18	57947519	A	G	-0.059694	0.006223	0.702348	21.0378	9.17e-22	139	FALSE	MC4R	91045
Obesity	obesity	rs12607801	18	57948346	A	G	-0.035373	0.00574	0.483346	9.13236	7.37e-10	139	FALSE	MC4R	90218
Obesity	obesity	rs2331933	18	57955945	T	G	-0.056042	0.007305	0.650349	13.7513	1.77e-14	139	FALSE	MC4R	82619
Obesity	obesity	rs9944545	18	57958244	C	T	-0.054558	0.00631	0.717878	17.2485	5.64e-18	139	FALSE	MC4R	80320
Obesity	obesity	rs17700759	18	57959015	T	C	-0.053587	0.006156	0.692449	17.4751	3.35e-18	139	FALSE	MC4R	79549
Obesity	obesity	rs17773412	18	57960769	T	C	-0.053668	0.006161	0.693489	17.4957	3.19e-18	139	FALSE	MC4R	77795
Obesity	obesity	rs111638368	18	57961249	C	T	-0.054916	0.007511	0.698784	12.5594	2.76e-13	139	FALSE	MC4R	77315
Obesity	obesity	rs111364332	18	57961442	G	T	-0.05233	0.006192	0.699134	16.5183	3.03e-17	139	FALSE	MC4R	77122
Obesity	obesity	rs1457487	18	57961874	C	T	-0.052389	0.006192	0.699124	16.5544	2.79e-17	139	FALSE	MC4R	76690
Obesity	obesity	rs9963334	18	57962798	G	C	-0.053659	0.006183	0.698772	17.3745	4.22e-18	139	FALSE	MC4R	75766
Obesity	obesity	rs9963410	18	57962862	G	T	-0.052369	0.006135	0.689294	16.8329	1.47e-17	139	FALSE	MC4R	75702
Obesity	obesity	rs9953008	18	57962981	A	G	-0.053748	0.006182	0.698737	17.4344	3.68e-18	139	FALSE	MC4R	75583
Obesity	obesity	rs17773430	18	57963117	T	C	-0.053525	0.006183	0.698856	17.2895	5.14e-18	139	FALSE	MC4R	75447
Obesity	obesity	rs1457486	18	57965193	T	C	-0.050862	0.006165	0.6951	15.7763	1.67e-16	139	FALSE	MC4R	73371
Obesity	obesity	rs73455657	18	57967107	C	T	-0.054457	0.006363	0.727413	16.9177	1.21e-17	139	FALSE	MC4R	71457
Obesity	obesity	rs7231880	18	57967186	T	G	-0.052725	0.006299	0.717292	16.2185	6.05e-17	139	FALSE	MC4R	71378
Obesity	obesity	rs75941710	18	57967655	A	C	0.040531	0.006455	0.719161	9.45454	3.51e-10	139	FALSE	MC4R	70909
Obesity	obesity	rs75204132	18	57967680	T	A	-0.054348	0.006372	0.727818	16.8074	1.56e-17	139	FALSE	MC4R	70884
Obesity	obesity	rs74856273	18	57967681	T	A	-0.05434	0.006372	0.727811	16.8036	1.57e-17	139	FALSE	MC4R	70883
Obesity	obesity	rs28645103	18	57968666	C	T	-0.054287	0.006364	0.727479	16.8147	1.53e-17	139	FALSE	MC4R	69898
Obesity	obesity	rs73455661	18	57968685	A	G	-0.054224	0.006362	0.72724	16.7846	1.64e-17	139	FALSE	MC4R	69879
Obesity	obesity	rs9675376	18	57969244	G	A	-0.054274	0.006362	0.727334	16.8159	1.53e-17	139	FALSE	MC4R	69320
Obesity	obesity	rs9675886	18	57969322	A	G	-0.054061	0.006361	0.72733	16.6945	2.02e-17	139	FALSE	MC4R	69242
Obesity	obesity	rs8093629	18	57971379	G	A	-0.052987	0.006301	0.71726	16.3617	4.35e-17	139	FALSE	MC4R	67185
Obesity	obesity	rs111526888	18	57971625	A	G	-0.053563	0.00636	0.72676	16.407	3.92e-17	139	FALSE	MC4R	66939
Obesity	obesity	rs145079478	18	57972785	G	A	-0.054116	0.006364	0.726931	16.7123	1.94e-17	139	FALSE	MC4R	65779
Obesity	obesity	rs17773471	18	57977377	G	T	-0.051057	0.006219	0.704255	15.6335	2.33e-16	139	FALSE	MC4R	61187
Obesity	obesity	rs10503034	18	57977741	T	C	-0.051279	0.006219	0.704227	15.7617	1.73e-16	139	FALSE	MC4R	60823
Obesity	obesity	rs11872322	18	57981916	C	A	-0.052897	0.006316	0.718523	16.2355	5.81e-17	139	FALSE	MC4R	56648
Obesity	obesity	rs76543205	18	57983607	A	C	-0.051173	0.006186	0.697338	15.8588	1.38e-16	139	FALSE	MC4R	54957
Obesity	obesity	rs73455668	18	57985366	T	C	-0.052336	0.006191	0.698409	16.5232	3e-17	139	FALSE	MC4R	53198
Obesity	obesity	rs9960448	18	57986377	G	T	-0.052784	0.006312	0.717773	16.1905	6.45e-17	139	FALSE	MC4R	52187
Obesity	obesity	rs112292040	18	57986923	G	A	0.162672	0.024563	0.984482	10.4372	3.65e-11	139	FALSE	MC4R	51641
Obesity	obesity	rs930885	18	57987683	A	T	-0.051021	0.006146	0.688854	15.9681	1.08e-16	139	FALSE	MC4R	50881
Obesity	obesity	rs73455674	18	57988375	A	G	-0.051518	0.006192	0.698035	16.0326	9.28e-17	139	FALSE	MC4R	50189
Obesity	obesity	rs56299829	18	57988669	G	A	-0.05428	0.006379	0.727903	16.7325	1.85e-17	139	FALSE	MC4R	49895
Obesity	obesity	rs1598786	18	57990470	G	T	-0.051799	0.006327	0.719443	15.55	2.82e-16	139	FALSE	MC4R	48094
Obesity	obesity	rs7230734	18	57994102	T	C	-0.049958	0.006231	0.704288	14.9448	1.14e-15	139	FALSE	MC4R	44462
Obesity	obesity	rs8092350	18	57995937	A	C	-0.051538	0.006193	0.697666	16.0406	9.11e-17	139	FALSE	MC4R	42627
Obesity	obesity	rs1457491	18	57997729	C	T	-0.049414	0.006178	0.694596	14.8759	1.33e-15	139	FALSE	MC4R	40835
Obesity	obesity	rs6567164	18	57997785	C	T	-0.049438	0.006178	0.694593	14.8898	1.29e-15	139	FALSE	MC4R	40779
Obesity	obesity	rs2877529	18	57999244	A	C	-0.049634	0.006112	0.681279	15.3113	4.88e-16	139	FALSE	MC4R	39320
Obesity	obesity	rs2187257	18	57999585	G	A	-0.048976	0.006155	0.690668	14.7344	1.84e-15	139	FALSE	MC4R	38979
Obesity	obesity	rs9319963	18	58004482	T	C	0.052697	0.00744	0.3188	11.8345	1.46e-12	139	FALSE	MC4R	34082
Obesity	obesity	rs4940932	18	58004596	G	A	0.049238	0.006179	0.305833	14.7737	1.68e-15	139	FALSE	MC4R	33968
Obesity	obesity	rs8093320	18	58004992	A	G	0.050445	0.006231	0.295905	15.2228	5.99e-16	139	FALSE	MC4R	33572
Obesity	obesity	rs1893614	18	58005984	T	C	0.051186	0.006235	0.295158	15.6313	2.34e-16	139	FALSE	MC4R	32580
Obesity	obesity	rs9954937	18	58006026	A	G	0.049955	0.006182	0.305094	15.1691	6.77e-16	139	FALSE	MC4R	32538
Obesity	obesity	rs12457423	18	58006668	T	C	0.049894	0.006182	0.305083	15.1325	7.37e-16	139	FALSE	MC4R	31896
Obesity	obesity	rs4605267	18	58009879	C	T	0.051445	0.006202	0.301963	15.9401	1.15e-16	139	FALSE	MC4R	28685
Obesity	obesity	rs4488557	18	58009920	G	A	0.050033	0.006153	0.311869	15.3504	4.46e-16	139	FALSE	MC4R	28644
Obesity	obesity	rs59992789	18	58013565	T	C	-0.057968	0.007907	0.777238	12.6248	2.37e-13	139	FALSE	MC4R	24999
Obesity	obesity	rs11152221	18	58017249	T	C	0.050123	0.006198	0.304476	15.1939	6.4e-16	139	FALSE	MC4R	21315
Obesity	obesity	rs111549518	18	58022640	C	T	0.171086	0.023249	0.982798	12.7137	1.93e-13	139	FALSE	MC4R	15924
Obesity	obesity	rs67164636	18	58022740	G	C	-0.053368	0.007557	0.825738	11.7681	1.71e-12	139	FALSE	MC4R	15824
Obesity	obesity	rs75105053	18	58024670	C	G	0.184148	0.022698	0.982	15.2846	5.19e-16	139	FALSE	MC4R	13894
Obesity	obesity	rs55671090	18	58026591	G	C	-0.053925	0.007152	0.802241	13.3076	4.93e-14	139	FALSE	MC4R	11973
Obesity	obesity	rs78769612	18	58028972	G	T	0.183104	0.022521	0.981693	15.3469	4.5e-16	139	FALSE	MC4R	9592
Obesity	obesity	rs17700926	18	58031915	A	G	-0.042917	0.00685	0.77757	9.41663	3.83e-10	139	FALSE	MC4R	6649
Obesity	obesity	rs78103596	18	58032608	C	T	0.185502	0.02263	0.982071	15.5865	2.59e-16	139	FALSE	MC4R	5956
Obesity	obesity	rs79566431	18	58033834	T	A	0.185804	0.022613	0.982062	15.6572	2.2e-16	140	FALSE	MC4R	4730
Obesity	obesity	rs79851087	18	58034883	A	G	0.185472	0.022585	0.982049	15.6416	2.28e-16	140	FALSE	MC4R	3681
Obesity	obesity	rs74500241	18	58035069	G	A	0.185566	0.022598	0.982061	15.6393	2.29e-16	140	FALSE	MC4R	3495
Obesity	obesity	rs1943226	18	58035204	T	G	-0.052976	0.009401	0.898389	7.74653	1.79e-08	140	FALSE	MC4R	3360
Obesity	obesity	rs76227980	18	58036384	C	T	0.184387	0.022444	0.981814	15.6525	2.23e-16	140	FALSE	MC4R	2180
Obesity	obesity	rs35748167	18	58037433	G	C	0.185411	0.022563	0.982045	15.66	2.19e-16	140	TRUE	MC4R	1131
Obesity	obesity	rs2229616	18	58039276	C	T	0.182245	0.022488	0.982004	15.2526	5.59e-16	140	FALSE	MC4R	-712
Obesity	obesity	rs17066842	18	58040624	G	A	0.091015	0.016145	0.965894	7.75164	1.77e-08	140	FALSE	MC4R	623
Obesity	obesity	rs34974495	18	58040789	G	A	0.173473	0.025789	0.980007	10.7451	1.8e-11	140	FALSE	MC4R	788
Obesity	obesity	rs76047025	18	58041715	G	A	0.182658	0.022524	0.982023	15.2723	5.34e-16	140	FALSE	MC4R	1714
Obesity	obesity	rs7242169	18	58042329	G	A	-0.044784	0.006868	0.781413	10.1407	7.23e-11	140	FALSE	MC4R	2328
Obesity	obesity	rs7242317	18	58042362	G	A	-0.051541	0.008019	0.815488	9.87135	1.34e-10	140	FALSE	MC4R	2361
Obesity	obesity	rs78263856	18	58042821	T	C	0.087419	0.015874	0.965064	7.42787	3.73e-08	140	FALSE	MC4R	2820
Obesity	obesity	rs76797186	18	58043476	A	G	0.182045	0.022487	0.981963	15.2227	5.99e-16	140	FALSE	MC4R	3475
Obesity	obesity	rs1943218	18	58044432	T	C	-0.043973	0.006742	0.769335	10.1442	7.17e-11	140	FALSE	MC4R	4431
Obesity	obesity	rs17066846	18	58044818	T	G	-0.050869	0.007282	0.814232	11.5302	2.95e-12	140	FALSE	MC4R	4817
Obesity	obesity	rs4310971	18	58045012	T	C	-0.043654	0.00674	0.768951	10.0146	9.67e-11	140	FALSE	MC4R	5011
Obesity	obesity	rs113790619	18	58045606	C	G	0.181927	0.022481	0.981952	15.2118	6.14e-16	140	FALSE	MC4R	5605
Obesity	obesity	rs76061089	18	58047158	A	G	0.180987	0.022494	0.981983	15.0459	9e-16	140	FALSE	MC4R	7157
Obesity	obesity	rs79688165	18	58050968	C	T	0.181911	0.022533	0.982044	15.1431	7.19e-16	140	FALSE	MC4R	10967
Obesity	obesity	rs9947450	18	58052665	C	T	0.089779	0.016138	0.965837	7.56673	2.71e-08	140	FALSE	MC4R	12664
Obesity	obesity	rs8091237	18	58053203	C	G	-0.042525	0.006916	0.783336	9.09565	8.02e-10	140	FALSE	MC4R	13202
Obesity	obesity	rs112970922	18	58053401	G	A	0.181571	0.022535	0.982041	15.0867	8.19e-16	140	FALSE	MC4R	13400
Obesity	obesity	rs78274649	18	58053794	G	A	0.181354	0.022527	0.982018	15.0628	8.65e-16	140	FALSE	MC4R	13793
Obesity	obesity	rs1943225	18	58054051	T	G	-0.043197	0.006837	0.776972	9.56341	2.73e-10	140	FALSE	MC4R	14050
Obesity	obesity	rs111846343	18	58055555	G	A	0.181584	0.022519	0.982002	15.1095	7.77e-16	140	FALSE	MC4R	15554
Obesity	obesity	rs78836449	18	58055647	T	C	0.181625	0.022519	0.982003	15.1153	7.67e-16	140	FALSE	MC4R	15646
Obesity	obesity	rs7227255	18	58055731	G	A	0.180844	0.022285	0.981565	15.2927	5.1e-16	140	FALSE	MC4R	15730
Obesity	obesity	rs79643838	18	58056473	T	A	0.180161	0.022453	0.981854	14.9678	1.08e-15	140	FALSE	MC4R	16472
Obesity	obesity	rs74452128	18	58056566	C	A	0.180725	0.022475	0.981906	15.0289	9.36e-16	140	FALSE	MC4R	16565
Obesity	obesity	rs112297194	18	58056958	G	A	0.180543	0.022469	0.981876	15.0083	9.81e-16	140	FALSE	MC4R	16957
Obesity	obesity	rs112246396	18	58057778	G	T	0.181429	0.022525	0.982006	15.0765	8.38e-16	140	FALSE	MC4R	17777
Obesity	obesity	rs72973936	18	58058071	A	G	-0.050292	0.007518	0.811319	10.6338	2.32e-11	140	FALSE	MC4R	18070
Obesity	obesity	rs7240064	18	58059529	C	T	-0.052456	0.007271	0.813978	12.2499	5.63e-13	140	FALSE	MC4R	19528
Obesity	obesity	rs1943228	18	58059934	A	G	-0.050323	0.007886	0.811039	9.74101	1.82e-10	140	FALSE	MC4R	19933
Obesity	obesity	rs17773774	18	58060126	C	A	-0.051469	0.008733	0.811544	8.41031	3.89e-09	140	FALSE	MC4R	20125
Obesity	obesity	rs8087065	18	58060561	T	G	-0.050106	0.00797	0.810696	9.47642	3.34e-10	140	FALSE	MC4R	20560
Obesity	obesity	rs112029255	18	58061393	A	C	0.180427	0.022478	0.981937	14.9783	1.05e-15	140	FALSE	MC4R	21392
Obesity	obesity	rs77842638	18	58061423	G	A	0.18032	0.022454	0.98189	14.992	1.02e-15	140	FALSE	MC4R	21422
Obesity	obesity	rs113265974	18	58062940	G	A	0.181604	0.022508	0.98197	15.1262	7.48e-16	140	FALSE	MC4R	22939
Obesity	obesity	rs17773792	18	58063100	T	G	-0.050273	0.007356	0.811141	11.0695	8.52e-12	140	FALSE	MC4R	23099
Obesity	obesity	rs113637466	18	58063181	G	A	0.181605	0.022508	0.98197	15.1265	7.47e-16	140	FALSE	MC4R	23180
Obesity	obesity	rs72973939	18	58064415	T	C	-0.051585	0.007272	0.814298	11.8673	1.36e-12	140	FALSE	MC4R	24414
Obesity	obesity	rs78394996	18	58064823	T	C	0.181637	0.022507	0.981976	15.1324	7.37e-16	140	FALSE	MC4R	24822
Obesity	obesity	rs17066879	18	58064859	A	T	-0.051854	0.007253	0.813181	12.0418	9.08e-13	140	FALSE	MC4R	24858
Obesity	obesity	rs151282506	18	58065764	C	T	0.182025	0.022511	0.981979	15.1882	6.48e-16	140	FALSE	MC4R	25763
Obesity	obesity	rs150080682	18	58069919	A	T	0.181021	0.022485	0.981933	15.0636	8.64e-16	140	FALSE	MC4R	29918
Obesity	obesity	rs113840055	18	58069996	T	C	-0.051874	0.007264	0.813301	12.0157	9.64e-13	140	FALSE	MC4R	29995
Obesity	obesity	rs111752134	18	58074345	C	T	0.182257	0.022521	0.981984	15.2129	6.12e-16	140	FALSE	MC4R	34344
Obesity	obesity	rs111749843	18	58074428	A	G	0.181368	0.022488	0.98193	15.1139	7.69e-16	140	FALSE	MC4R	34427
Obesity	obesity	rs75241338	18	58074773	G	A	0.18182	0.022511	0.981965	15.1561	6.98e-16	140	FALSE	MC4R	34772
Obesity	obesity	rs76732053	18	58076032	T	A	0.181557	0.02251	0.981961	15.1163	7.65e-16	140	FALSE	MC4R	36031
Obesity	obesity	rs111987363	18	58076607	A	G	0.181194	0.022492	0.981941	15.0821	8.28e-16	140	FALSE	MC4R	36606
Obesity	obesity	rs111696393	18	58076919	G	A	0.1812	0.022492	0.981941	15.0825	8.27e-16	140	FALSE	MC4R	36918
Obesity	obesity	rs77226405	18	58077260	C	A	0.182282	0.022517	0.98196	15.2215	6.01e-16	140	FALSE	MC4R	37259
Obesity	obesity	rs77762545	18	58077407	T	A	0.181238	0.022492	0.98194	15.0883	8.16e-16	140	FALSE	MC4R	37406
Obesity	obesity	rs17701192	18	58078720	A	T	-0.052199	0.007267	0.813657	12.1492	7.09e-13	140	FALSE	MC4R	38719
Obesity	obesity	rs10503040	18	58079259	T	C	-0.052451	0.00726	0.813262	12.2818	5.23e-13	140	FALSE	MC4R	39258
Obesity	obesity	rs77220503	18	58082579	G	A	0.183409	0.022546	0.982001	15.363	4.34e-16	140	FALSE	MC4R	42578
Obesity	obesity	rs111496282	18	58082796	C	T	0.183307	0.022543	0.98199	15.3502	4.46e-16	140	FALSE	MC4R	42795
Obesity	obesity	rs58067248	18	58082826	T	C	-0.044929	0.006319	0.718499	11.917	1.21e-12	140	FALSE	MC4R	42825
Obesity	obesity	rs139838721	18	58082830	A	G	0.183397	0.022547	0.981994	15.3597	4.37e-16	140	FALSE	MC4R	42829
Obesity	obesity	rs56758444	18	58083316	A	G	-0.044793	0.00632	0.718718	11.8467	1.42e-12	140	FALSE	MC4R	43315
Obesity	obesity	rs77901086	18	58083923	A	C	0.184049	0.022532	0.981966	15.4836	3.28e-16	140	FALSE	MC4R	43922
Obesity	obesity	rs78388615	18	58084812	T	C	0.184079	0.022531	0.981963	15.4889	3.24e-16	140	FALSE	MC4R	44811
Obesity	obesity	rs77063476	18	58085333	T	C	0.184021	0.022534	0.981966	15.4761	3.34e-16	140	FALSE	MC4R	45332
Obesity	obesity	rs111718521	18	58085845	G	A	0.167851	0.026065	0.98643	9.90789	1.24e-10	140	FALSE	MC4R	45844
Obesity	obesity	rs1943229	18	58086458	G	T	-0.052137	0.007547	0.815228	11.2924	5.1e-12	140	FALSE	MC4R	46457
Obesity	obesity	rs139806266	18	58087882	C	T	0.184575	0.022546	0.981969	15.5494	2.82e-16	140	FALSE	MC4R	47881
Obesity	obesity	rs181106785	18	58091681	T	C	0.14294	0.023522	0.974327	8.89898	1.26e-09	140	FALSE	MC4R	51680
Obesity	obesity	rs7258309	19	4016005	T	G	0.038528	0.007012	0.785656	7.3965	4.01e-08	141	FALSE	PIAS4	-8361
Obesity	obesity	rs72976952	19	4024525	G	A	0.042656	0.007614	0.824215	7.6641	2.17e-08	141	FALSE	PIAS4	-16881
Obesity	obesity	rs56220456	19	4031330	T	C	0.042229	0.007554	0.822241	7.63366	2.32e-08	141	FALSE	PIAS4	-23686
Obesity	obesity	rs72976966	19	4031769	C	T	0.042466	0.007554	0.822206	7.7125	1.94e-08	141	FALSE	PIAS4	-24125
Obesity	obesity	rs55837899	19	4034154	G	A	0.044546	0.007821	0.837392	7.89894	1.26e-08	141	FALSE	PIAS4	-26510
Obesity	obesity	rs72976977	19	4037966	T	C	0.045854	0.007839	0.838329	8.29503	5.07e-09	141	FALSE	PIAS4	-30322
Obesity	obesity	rs10407871	19	4040007	T	C	0.046251	0.007853	0.838449	8.40116	3.97e-09	141	FALSE	PIAS4	623
Obesity	obesity	rs10402864	19	4040305	A	G	0.046333	0.007811	0.837187	8.51131	3.08e-09	141	FALSE	AC016586.1	822
Obesity	obesity	rs72976979	19	4040407	C	T	0.046264	0.007837	0.838482	8.43612	3.66e-09	141	FALSE	AC016586.1	720
Obesity	obesity	rs75366827	19	4042808	G	C	0.046747	0.00781	0.836256	8.65459	2.22e-09	141	TRUE	AC016586.1	-1681
Obesity	obesity	rs12459368	19	18459377	A	G	0.038757	0.006574	0.746523	8.41532	3.84e-09	142	FALSE	PGPEP1	-7980
Obesity	obesity	rs62122391	19	18464081	G	A	0.042459	0.006907	0.763973	9.09126	8.1e-10	142	FALSE	PGPEP1	-12684
Obesity	obesity	rs12983532	19	18467322	C	T	0.043458	0.006737	0.755414	9.93954	1.15e-10	142	FALSE	PGPEP1	-15925
Obesity	obesity	rs12984770	19	18467398	A	C	0.04527	0.006605	0.741675	11.126	7.48e-12	142	FALSE	PGPEP1	-16001
Obesity	obesity	rs12986231	19	18469017	T	C	0.045523	0.006625	0.74158	11.1796	6.61e-12	142	FALSE	PGPEP1	-17620
Obesity	obesity	rs35648412	19	18470846	G	A	0.042812	0.006725	0.752209	9.69971	2e-10	142	FALSE	PGPEP1	-19449
Obesity	obesity	rs35343344	19	18471610	C	A	0.045734	0.006653	0.742214	11.1875	6.49e-12	142	TRUE	PGPEP1	-20213
Obesity	obesity	rs73009437	19	18474888	G	T	0.0527	0.008534	0.751166	9.16765	6.8e-10	142	FALSE	PGPEP1	-23491
Obesity	obesity	rs73923106	19	18474892	G	T	0.054203	0.008619	0.756049	9.48149	3.3e-10	142	FALSE	PGPEP1	-23495
Obesity	obesity	rs7258722	19	18808915	T	A	0.033171	0.005804	0.578746	7.94799	1.13e-08	143	FALSE	CRTC1	-14428
Obesity	obesity	rs4808844	19	18811966	A	G	0.03426	0.005802	0.581356	8.44019	3.63e-09	143	TRUE	CRTC1	-17479
Obesity	obesity	rs4808845	19	18812024	A	G	0.034228	0.005802	0.581357	8.4256	3.75e-09	143	FALSE	CRTC1	-17537
Obesity	obesity	rs814573	19	45424351	A	T	0.062082	0.009224	0.813656	10.7554	1.76e-11	144	TRUE	APOC1	1745
Obesity	obesity	rs157592	19	45424514	A	C	0.058873	0.009222	0.814564	9.74798	1.79e-10	144	FALSE	APOC1	1908
Obesity	obesity	rs35560038	19	46175046	A	T	0.051603	0.007765	0.833497	10.5042	3.13e-11	145	FALSE	GIPR	-3544
Obesity	obesity	rs2238691	19	46179043	G	A	0.067133	0.007508	0.785402	18.393	4.05e-19	145	FALSE	GIPR	-7541
Obesity	obesity	rs11672660	19	46180184	C	T	0.067111	0.007401	0.785429	18.8884	1.29e-19	145	FALSE	GIPR	-8682
Obesity	obesity	rs34783010	19	46180414	G	T	0.067158	0.007572	0.785458	18.1083	7.79e-19	145	FALSE	GIPR	-8912
Obesity	obesity	rs1800437	19	46181392	G	C	0.066841	0.00738	0.785562	18.8482	1.42e-19	145	FALSE	GIPR	-9890
Obesity	obesity	rs10423928	19	46182304	T	A	0.066559	0.007258	0.785452	19.2995	5.02e-20	145	TRUE	GIPR	-10802
Obesity	obesity	rs61373376	19	46183586	C	T	0.056543	0.007664	0.829099	12.7746	1.68e-13	145	FALSE	GIPR	-12084
Obesity	obesity	rs11879227	19	46193351	A	G	0.066157	0.00724	0.801513	19.1696	6.77e-20	145	FALSE	SNRPD2	-2639
Obesity	obesity	rs74889068	19	46199363	G	A	0.054859	0.008008	0.84581	11.1167	7.64e-12	145	FALSE	QPCTL	-3622
Obesity	obesity	rs2287019	19	46202172	C	T	0.065038	0.007284	0.802281	18.3415	4.56e-19	145	FALSE	QPCTL	-6431
Obesity	obesity	rs11083858	19	47557098	C	G	-0.040623	0.006718	0.245708	8.81733	1.52e-09	146	FALSE	TMEM160	5210
Obesity	obesity	rs61599759	19	47557472	A	G	-0.040721	0.006712	0.246362	8.87329	1.34e-09	146	FALSE	TMEM160	5584
Obesity	obesity	rs112551143	19	47557971	A	G	-0.040479	0.006696	0.245414	8.81475	1.53e-09	146	FALSE	TMEM160	6083
Obesity	obesity	rs12971970	19	47559273	T	C	-0.040776	0.006593	0.261206	9.19325	6.41e-10	146	FALSE	TMEM160	7385
Obesity	obesity	rs11671304	19	47564643	C	T	-0.044697	0.007441	0.328432	8.71049	1.95e-09	146	FALSE	ZC3H4	2801
Obesity	obesity	rs11671280	19	47564644	A	G	-0.041841	0.00608	0.35203	11.2103	6.16e-12	146	FALSE	ZC3H4	2800
Obesity	obesity	rs7255995	19	47564968	T	G	-0.036619	0.00625	0.302958	8.31943	4.79e-09	146	FALSE	ZC3H4	2476
Obesity	obesity	rs3810291	19	47569003	G	A	-0.043352	0.006045	0.33783	12.1124	7.72e-13	146	TRUE	ZC3H4	-1559
Obesity	obesity	rs1532127	19	47571938	G	A	-0.042079	0.006074	0.332808	11.354	4.43e-12	146	FALSE	ZC3H4	-4494
Obesity	obesity	rs2241388	19	47572987	T	C	-0.037966	0.006265	0.298373	8.85243	1.4e-09	146	FALSE	ZC3H4	-5543
Obesity	obesity	rs62136856	19	47573527	A	G	-0.038362	0.00623	0.302595	9.11739	7.63e-10	146	FALSE	ZC3H4	-6083
Obesity	obesity	rs10415551	19	47577252	A	G	-0.037463	0.006237	0.301412	8.71032	1.95e-09	146	FALSE	ZC3H4	-9808
Obesity	obesity	rs10415740	19	47577265	C	G	-0.037422	0.006237	0.301463	8.69307	2.03e-09	146	FALSE	ZC3H4	-9821
Obesity	obesity	rs4804023	19	47579613	T	A	-0.038006	0.006223	0.303643	8.98144	1.04e-09	146	FALSE	ZC3H4	-12169
Obesity	obesity	rs11667244	19	47580185	A	G	-0.03719	0.006234	0.301752	8.60096	2.51e-09	146	FALSE	ZC3H4	-12741
Obesity	obesity	rs28590228	19	47581242	C	T	-0.042927	0.006073	0.332443	11.7871	1.63e-12	146	FALSE	ZC3H4	-13798
Obesity	obesity	rs12609461	19	47581464	A	C	-0.042161	0.006081	0.330635	11.3709	4.26e-12	146	FALSE	ZC3H4	-14020
Obesity	obesity	rs4802331	19	47581749	C	A	-0.04189	0.007497	0.313984	7.62765	2.36e-08	146	FALSE	ZC3H4	-14305
Obesity	obesity	rs62136859	19	47582356	A	G	-0.042088	0.006085	0.330262	11.3183	4.81e-12	146	FALSE	ZC3H4	-14912
Obesity	obesity	rs3745619	19	47584699	C	T	-0.036894	0.006235	0.301576	8.47317	3.36e-09	146	FALSE	ZC3H4	-17255
Obesity	obesity	rs6509311	19	47585240	A	G	-0.037167	0.006234	0.301693	8.59047	2.57e-09	146	FALSE	ZC3H4	-17796
Obesity	obesity	rs7250850	19	47585517	G	C	-0.03792	0.006223	0.303588	8.9444	1.14e-09	146	FALSE	ZC3H4	-18073
Obesity	obesity	rs7251104	19	47585698	G	C	-0.037198	0.006234	0.301739	8.60484	2.48e-09	146	FALSE	ZC3H4	-18254
Obesity	obesity	rs11083860	19	47586464	T	C	-0.037981	0.006223	0.303603	8.97078	1.07e-09	146	FALSE	ZC3H4	-19020
Obesity	obesity	rs2303107	19	47587772	G	A	-0.038031	0.006223	0.303601	8.99206	1.02e-09	146	FALSE	ZC3H4	-20328
Obesity	obesity	rs7248181	19	47588202	G	T	-0.038019	0.006223	0.303622	8.98767	1.03e-09	146	FALSE	ZC3H4	-20758
Obesity	obesity	rs2303108	19	47589895	T	C	-0.036875	0.006232	0.301497	8.47138	3.38e-09	146	FALSE	ZC3H4	-22451
Obesity	obesity	rs7257381	19	47591814	G	A	-0.037273	0.006234	0.301726	8.63607	2.31e-09	146	FALSE	ZC3H4	-24370
Obesity	obesity	rs10408163	19	47597102	T	C	-0.036829	0.006224	0.303698	8.47225	3.37e-09	146	FALSE	ZC3H4	-29658
Obesity	obesity	rs8101149	19	47600441	G	A	-0.038058	0.006224	0.303554	9.00098	9.98e-10	146	FALSE	ZC3H4	-32997
Obesity	obesity	rs8101091	19	47600601	A	G	-0.03678	0.00624	0.301002	8.41341	3.86e-09	146	FALSE	ZC3H4	-33157
Obesity	obesity	rs4804024	19	47609212	C	T	-0.038089	0.006228	0.303781	9.00386	9.91e-10	146	FALSE	ZC3H4	-41768
Obesity	obesity	rs4804025	19	47609223	G	A	-0.038098	0.006229	0.303747	9.00608	9.86e-10	146	FALSE	ZC3H4	-41779
Obesity	obesity	rs4804026	19	47610379	A	G	-0.037228	0.00624	0.301778	8.60272	2.5e-09	146	FALSE	ZC3H4	-42935
Obesity	obesity	rs12609406	19	47611128	A	G	-0.037689	0.006232	0.30319	8.82081	1.51e-09	146	FALSE	ZC3H4	-43684
Obesity	obesity	rs55731973	19	47616377	G	T	-0.037789	0.006234	0.304333	8.85749	1.39e-09	146	FALSE	ZC3H4	-48933
Obesity	obesity	rs11671638	19	47619560	G	A	-0.037836	0.006243	0.304605	8.85378	1.4e-09	146	FALSE	SAE1	-3029
Obesity	obesity	rs11671656	19	47619768	C	T	-0.037127	0.006255	0.302841	8.52161	3.01e-09	146	FALSE	SAE1	-3237
Obesity	obesity	rs10403089	19	47621316	T	C	-0.037228	0.006259	0.302829	8.55479	2.79e-09	146	FALSE	SAE1	-4785
Obesity	obesity	rs3827031	20	50809213	A	T	0.039207	0.006481	0.730882	8.82605	1.49e-09	147	FALSE	ZFP64	-141011
Obesity	obesity	rs13043958	20	50811964	A	G	0.039502	0.00648	0.730642	8.95024	1.12e-09	147	FALSE	ZFP64	-143762
Obesity	obesity	rs11697230	20	50813412	T	C	0.039233	0.00648	0.73087	8.83784	1.45e-09	147	FALSE	ZFP64	-145210
Obesity	obesity	rs11699260	20	50813508	G	C	0.039266	0.00648	0.730874	8.85152	1.41e-09	147	FALSE	ZFP64	-145306
Obesity	obesity	rs2057270	20	50815508	T	C	0.039433	0.006482	0.730995	8.91759	1.21e-09	147	FALSE	ZFP64	-147306
Obesity	obesity	rs6068096	20	50816228	C	A	0.039546	0.006477	0.730492	8.97686	1.05e-09	147	FALSE	ZFP64	-148026
Obesity	obesity	rs6068097	20	50817030	C	G	0.039814	0.006479	0.730645	9.08534	8.22e-10	147	FALSE	ZFP64	-148828
Obesity	obesity	rs11696555	20	50821453	C	T	0.039848	0.006479	0.730644	9.09982	7.95e-10	147	FALSE	ZFP64	606
Obesity	obesity	rs6063762	20	50823305	C	T	0.039838	0.006479	0.730642	9.09555	8.03e-10	147	FALSE	ZFP64	2458
Obesity	obesity	rs6063765	20	50825149	C	T	0.039842	0.006479	0.730654	9.09527	8.03e-10	147	FALSE	ZFP64	4302
Obesity	obesity	rs6063766	20	50825358	C	T	0.0399	0.006479	0.730623	9.12017	7.58e-10	147	FALSE	ZFP64	4511
Obesity	obesity	rs13039809	20	50826600	T	G	0.039534	0.006478	0.730122	8.97004	1.07e-09	147	FALSE	ZFP64	5753
Obesity	obesity	rs13043316	20	50827159	C	G	0.040427	0.006493	0.731567	9.30855	4.91e-10	147	FALSE	ZFP64	6312
Obesity	obesity	rs13042756	20	50832594	G	A	0.041024	0.006477	0.73028	9.60662	2.47e-10	147	FALSE	ZFP64	11747
Obesity	obesity	rs6068102	20	50839147	T	C	0.041264	0.006478	0.73044	9.70872	1.96e-10	147	FALSE	ZFP64	18300
Obesity	obesity	rs35454323	20	50841041	G	T	0.041301	0.006483	0.730307	9.71239	1.94e-10	147	FALSE	ZFP64	20194
Obesity	obesity	rs998867	20	50843271	G	C	0.041354	0.006476	0.730348	9.75378	1.76e-10	147	FALSE	ZFP64	22424
Obesity	obesity	rs2016835	20	50844804	T	C	0.041722	0.006471	0.729536	9.93073	1.17e-10	147	FALSE	ZFP64	23957
Obesity	obesity	rs13045949	20	50850438	A	T	0.037855	0.006342	0.708407	8.60884	2.46e-09	147	FALSE	ZFP64	29591
Obesity	obesity	rs6068106	20	50858550	G	A	0.041663	0.006478	0.730476	9.88379	1.31e-10	147	FALSE	ZFP64	37703
Obesity	obesity	rs13043598	20	50859006	T	C	0.04166	0.006479	0.730538	9.87975	1.32e-10	147	FALSE	ZFP64	38159
Obesity	obesity	rs1998152	20	50860315	A	G	0.041627	0.006478	0.73047	9.8692	1.35e-10	147	FALSE	ZFP64	39468
Obesity	obesity	rs13045010	20	50878672	C	T	0.041653	0.00648	0.730717	9.87292	1.34e-10	147	FALSE	ZFP64	57825
Obesity	obesity	rs13044043	20	50883940	G	T	0.041794	0.00648	0.730641	9.93488	1.16e-10	147	FALSE	ZFP64	63093
Obesity	obesity	rs67399248	20	50889500	A	G	0.041739	0.00648	0.730609	9.91162	1.23e-10	147	FALSE	ZFP64	68653
Obesity	obesity	rs13040613	20	50893858	G	C	0.041766	0.006482	0.730539	9.91738	1.21e-10	147	FALSE	ZFP64	73011
Obesity	obesity	rs2206929	20	50899693	T	C	0.041946	0.006487	0.730994	9.98219	1.04e-10	147	FALSE	ZFP64	78846
Obesity	obesity	rs6068122	20	50902254	A	T	0.041297	0.006536	0.73702	9.56509	2.72e-10	147	FALSE	ZFP64	81407
Obesity	obesity	rs6068123	20	50904777	C	T	0.03311	0.005991	0.640388	7.47605	3.34e-08	147	FALSE	ZFP64	83930
Obesity	obesity	rs6091490	20	50905406	C	T	0.033125	0.005991	0.64041	7.4814	3.3e-08	147	FALSE	ZFP64	84559
Obesity	obesity	rs4811318	20	50906010	G	C	0.033072	0.005991	0.640393	7.46011	3.47e-08	147	FALSE	ZFP64	85163
Obesity	obesity	rs10485622	20	50912495	A	G	0.048001	0.00731	0.808368	10.2736	5.33e-11	147	FALSE	ZFP64	91648
Obesity	obesity	rs138014006	20	50914400	A	G	0.05116	0.00739	0.813612	11.3387	4.58e-12	147	FALSE	ZFP64	93553
Obesity	obesity	rs55650227	20	50916512	G	C	0.05056	0.008905	0.810174	7.85394	1.4e-08	147	FALSE	ZFP64	95665
Obesity	obesity	rs6063771	20	50920041	G	A	0.051619	0.007399	0.814116	11.5031	3.14e-12	147	FALSE	ZFP64	99194
Obesity	obesity	rs17202763	20	50920670	C	A	0.051506	0.007399	0.814136	11.4558	3.5e-12	147	FALSE	ZFP64	99823
Obesity	obesity	rs17202777	20	50927090	A	G	0.051578	0.007398	0.814111	11.4882	3.25e-12	147	FALSE	NA	NA
Obesity	obesity	rs73137846	20	50936332	A	T	0.052642	0.007439	0.816563	11.8122	1.54e-12	147	FALSE	NA	NA
Obesity	obesity	rs13040169	20	50939536	A	G	0.053332	0.007447	0.81717	12.081	8.3e-13	147	FALSE	NA	NA
Obesity	obesity	rs17202840	20	50942196	C	T	0.05345	0.007446	0.817163	12.1333	7.36e-13	147	TRUE	NA	NA
Obesity	obesity	rs6096886	20	50951298	A	G	0.052972	0.007436	0.816483	11.9604	1.1e-12	147	FALSE	NA	NA
Obesity	obesity	rs34442427	20	50953733	C	T	0.053282	0.007448	0.817201	12.0564	8.78e-13	147	FALSE	NA	NA
Obesity	obesity	rs17794906	20	50955569	A	C	0.052739	0.00744	0.81662	11.8519	1.41e-12	147	FALSE	NA	NA
Obesity	obesity	rs6063776	20	50958166	C	T	0.053039	0.007442	0.816675	11.9704	1.07e-12	147	FALSE	NA	NA
Obesity	obesity	rs6063777	20	50958958	T	C	0.053065	0.007443	0.816729	11.9779	1.05e-12	147	FALSE	NA	NA
Obesity	obesity	rs13043844	20	50959453	C	G	0.0532	0.00868	0.827927	9.04001	9.12e-10	147	FALSE	NA	NA
Obesity	obesity	rs35388084	20	50960490	G	A	0.052883	0.008714	0.821471	8.87633	1.33e-09	147	FALSE	NA	NA
Obesity	obesity	rs61160148	20	50967238	G	A	0.05311	0.008813	0.821481	8.76247	1.73e-09	147	FALSE	NA	NA
Obesity	obesity	rs35772254	20	50967537	G	A	0.053007	0.008996	0.821337	8.40757	3.91e-09	147	FALSE	NA	NA
Obesity	obesity	rs35532300	20	50973269	T	A	0.053269	0.009263	0.821206	8.04032	9.11e-09	147	FALSE	NA	NA
Obesity	obesity	rs13037010	20	50986299	G	A	0.053605	0.0091	0.821383	8.40248	3.96e-09	147	FALSE	NA	NA
Obesity	obesity	rs6096965	20	51082334	A	G	0.037066	0.006418	0.722572	8.10402	7.87e-09	147	FALSE	NA	NA
Obesity	obesity	rs6126568	20	51083906	G	A	0.036964	0.006423	0.723568	8.05124	8.89e-09	147	FALSE	NA	NA
Obesity	obesity	rs6091539	20	51084888	C	T	0.036894	0.006424	0.723758	8.02131	9.52e-09	147	FALSE	NA	NA
Obesity	obesity	rs6123169	20	51086558	A	G	0.037208	0.006418	0.722666	8.15998	6.92e-09	147	FALSE	NA	NA
Obesity	obesity	rs6091540	20	51087862	C	T	0.036941	0.00642	0.723333	8.04832	8.95e-09	147	FALSE	NA	NA
Obesity	obesity	rs6096969	20	51088245	G	A	0.036901	0.00642	0.723378	8.03261	9.28e-09	147	FALSE	NA	NA
Obesity	obesity	rs2012625	20	51088448	T	C	0.03716	0.006415	0.722288	8.14861	7.1e-09	147	FALSE	NA	NA
Obesity	obesity	rs6096971	20	51090827	C	T	0.036886	0.00642	0.723353	8.0277	9.38e-09	147	FALSE	NA	NA
Obesity	obesity	rs6091542	20	51090833	T	C	0.037029	0.006415	0.722318	8.09577	8.02e-09	147	FALSE	NA	NA
Obesity	obesity	rs6096972	20	51090881	A	G	0.036406	0.00651	0.723758	7.63813	2.3e-08	147	FALSE	NA	NA
Obesity	obesity	rs13043154	20	51091285	G	C	0.036956	0.00642	0.723393	8.05425	8.83e-09	147	FALSE	NA	NA
Obesity	obesity	rs17203351	20	51092558	C	G	0.03678	0.00642	0.723332	7.98528	1.03e-08	147	FALSE	NA	NA
Obesity	obesity	rs13041126	20	51092996	T	C	0.036821	0.006419	0.723292	8.00318	9.93e-09	147	FALSE	NA	NA
Obesity	obesity	rs13044194	20	51093320	A	G	0.036846	0.006419	0.723308	8.01246	9.72e-09	147	FALSE	NA	NA
Obesity	obesity	rs13044871	20	51093676	C	G	0.036774	0.006419	0.723341	7.98317	1.04e-08	147	FALSE	NA	NA
Obesity	obesity	rs13040970	20	51094151	T	C	0.03686	0.00642	0.72337	8.01702	9.62e-09	147	FALSE	NA	NA
Obesity	obesity	rs6126570	20	51094309	C	T	0.036871	0.00642	0.723386	8.02108	9.53e-09	147	FALSE	NA	NA
Obesity	obesity	rs17806313	20	51094563	A	G	0.036861	0.00642	0.723347	8.01742	9.61e-09	147	FALSE	NA	NA
Obesity	obesity	rs6126572	20	51094954	T	G	0.03688	0.00642	0.723373	8.02497	9.44e-09	147	FALSE	NA	NA
Obesity	obesity	rs6126573	20	51095033	C	A	0.036839	0.00642	0.723395	8.00776	9.82e-09	147	FALSE	NA	NA
Obesity	obesity	rs6126574	20	51095155	G	C	0.036864	0.00642	0.723332	8.0187	9.58e-09	147	FALSE	NA	NA
Obesity	obesity	rs13036535	20	51095566	G	A	0.03686	0.00642	0.72337	8.01704	9.62e-09	147	FALSE	NA	NA
Obesity	obesity	rs35967226	20	51095670	C	A	0.036838	0.006419	0.723365	8.0086	9.8e-09	147	FALSE	NA	NA
Obesity	obesity	rs6123172	20	51096226	A	T	0.036841	0.00642	0.723374	8.00958	9.78e-09	147	FALSE	NA	NA
Obesity	obesity	rs6126575	20	51096723	G	A	0.036851	0.00642	0.723361	8.01329	9.7e-09	147	FALSE	NA	NA
Obesity	obesity	rs58554489	20	51096862	A	G	0.036843	0.006419	0.723332	8.01215	9.72e-09	147	FALSE	NA	NA
Obesity	obesity	rs8184126	20	51097052	G	A	0.036849	0.00642	0.723361	8.01303	9.7e-09	147	FALSE	NA	NA
Obesity	obesity	rs13433095	20	51097331	G	A	0.036847	0.00642	0.723373	8.01187	9.73e-09	147	FALSE	NA	NA
Obesity	obesity	rs6126577	20	51097565	A	G	0.036847	0.00642	0.723373	8.01187	9.73e-09	147	FALSE	NA	NA
Obesity	obesity	rs6091543	20	51098510	A	G	0.036847	0.006419	0.723325	8.01345	9.7e-09	147	FALSE	NA	NA
Obesity	obesity	rs35102849	20	51098563	A	G	0.036884	0.006419	0.723325	8.02794	9.38e-09	147	FALSE	NA	NA
Obesity	obesity	rs6091544	20	51098633	G	A	0.036875	0.006419	0.723314	8.02449	9.45e-09	147	FALSE	NA	NA
Obesity	obesity	rs6091545	20	51098951	C	G	0.036772	0.006419	0.72334	7.98323	1.04e-08	147	FALSE	NA	NA
Obesity	obesity	rs6126578	20	51099214	T	C	0.036826	0.006419	0.723294	8.00484	9.89e-09	147	FALSE	NA	NA
Obesity	obesity	rs6123175	20	51099587	G	A	0.036864	0.006419	0.723331	8.01994	9.55e-09	147	FALSE	NA	NA
Obesity	obesity	rs6126579	20	51101322	G	A	0.036832	0.00642	0.723353	8.00622	9.86e-09	147	FALSE	NA	NA
Obesity	obesity	rs6096977	20	51102792	T	C	0.037314	0.006419	0.723055	8.20062	6.3e-09	147	FALSE	NA	NA
Obesity	obesity	rs6021953	20	51126865	G	A	0.037789	0.006268	0.701658	8.76942	1.7e-09	147	FALSE	NA	NA
Obesity	obesity	rs6021954	20	51129093	T	C	0.036589	0.006334	0.712647	8.10568	7.84e-09	147	FALSE	NA	NA
Obesity	obesity	rs6097012	20	51146473	T	C	0.036781	0.006347	0.714846	8.15435	7.01e-09	147	FALSE	NA	NA
Obesity	obesity	rs35014344	20	51147839	G	A	0.037239	0.006264	0.702251	8.5464	2.84e-09	147	FALSE	NA	NA
Obesity	obesity	rs12479995	20	51211863	A	G	0.039523	0.007127	0.794359	7.52171	3.01e-08	148	TRUE	NA	NA
Obesity	obesity	rs17733217	20	51222704	A	G	0.038417	0.007013	0.785938	7.35601	4.41e-08	148	FALSE	NA	NA
Obesity	obesity	rs35277443	20	51233000	C	A	0.039104	0.007087	0.791102	7.45431	3.51e-08	148	FALSE	NA	NA
Obesity	obesity	rs45551238	20	57607363	C	T	0.161272	0.022791	0.979656	11.8121	1.54e-12	149	TRUE	ATP5E	-6841
Obesity	obesity	rs144468328	20	57780137	G	A	0.13324	0.01902	0.974171	11.5918	2.56e-12	149	FALSE	ZNF831	-14062
Obesity	obesity	rs191557051	20	57806102	A	G	0.147688	0.022023	0.976458	10.6834	2.07e-11	149	FALSE	ZNF831	-40027
Obesity	obesity	rs6518211	21	46485406	G	C	0.034641	0.006151	0.310979	7.73859	1.83e-08	150	FALSE	ADARB1	8362
Obesity	obesity	rs2150438	21	46485941	A	G	0.034568	0.006181	0.304819	7.63895	2.3e-08	150	FALSE	ADARB1	7827
Obesity	obesity	rs2838762	21	46487831	A	C	0.03779	0.00581	0.403307	10.0935	8.06e-11	150	FALSE	ADARB1	5937
Obesity	obesity	rs2838763	21	46487902	T	C	0.034533	0.006147	0.310802	7.7035	1.98e-08	150	FALSE	ADARB1	5866
Obesity	obesity	rs62216572	21	46488032	C	T	0.033728	0.006133	0.314615	7.40815	3.91e-08	150	FALSE	ADARB1	5736
Obesity	obesity	rs7282639	21	46491155	G	C	0.035322	0.006164	0.310522	7.98909	1.03e-08	150	FALSE	ADARB1	2613
Obesity	obesity	rs9977825	21	46494995	T	C	0.046004	0.005983	0.34694	13.8101	1.55e-14	150	TRUE	ADARB1	-1227
Obesity	obesity	rs4819027	21	46495224	C	G	0.040172	0.00636	0.277062	9.55761	2.77e-10	150	FALSE	ADARB1	-1456
Obesity	obesity	rs8130074	21	46498684	C	G	0.044155	0.006046	0.332095	12.5338	2.93e-13	150	FALSE	ADARB1	-4916
Obesity	obesity	rs2838771	21	46501576	G	C	0.04433	0.006043	0.333385	12.6386	2.3e-13	150	FALSE	ADARB1	-7808
Obesity	obesity	rs2838773	21	46504038	C	G	0.043595	0.006076	0.327301	12.1217	7.56e-13	150	FALSE	ADARB1	-10270
Obesity	obesity	rs414743	21	46512075	G	A	-0.038473	0.006474	0.737707	8.54037	2.88e-09	150	FALSE	ADARB1	-18307
Obesity	obesity	rs400140	21	46535814	C	T	-0.044154	0.006048	0.667447	12.5245	2.99e-13	150	FALSE	ADARB1	-42046
Obesity	obesity	rs421619	21	46546115	C	A	-0.03792	0.006494	0.73943	8.26953	5.38e-09	150	FALSE	ADARB1	-52347
Obesity	obesity	rs419322	21	46551702	G	A	-0.038043	0.006493	0.739112	8.32101	4.78e-09	150	FALSE	ADARB1	-57934
Obesity	obesity	rs373687	21	46558780	T	C	-0.04148	0.006006	0.655988	11.287	5.16e-12	150	FALSE	ADARB1	-65012
Obesity	obesity	rs400997	21	46564154	T	A	-0.035935	0.005785	0.433442	9.26899	5.38e-10	150	FALSE	ADARB1	-70386
Obesity	obesity	rs403694	21	46567625	C	T	-0.037217	0.005744	0.453318	10.0204	9.54e-11	150	FALSE	ADARB1	-73857
Obesity	obesity	rs427943	21	46570896	A	C	-0.035872	0.005772	0.432801	9.27651	5.29e-10	150	FALSE	ADARB1	-77128
Obesity	obesity	rs407133	21	46571889	G	C	-0.035739	0.005771	0.4331	9.21558	6.09e-10	150	FALSE	ADARB1	-78121
Obesity	obesity	rs372519	21	46574554	G	A	-0.036936	0.005742	0.453854	9.88707	1.3e-10	150	FALSE	ADARB1	-80786
Obesity	obesity	rs394608	21	46581798	T	C	-0.03725	0.005742	0.452979	10.045	9.02e-11	150	FALSE	ADARB1	-88030
Obesity	obesity	rs394872	21	46582100	C	T	-0.037043	0.00574	0.453845	9.94602	1.13e-10	150	FALSE	ADARB1	-88332
Obesity	obesity	rs395761	21	46582258	G	A	-0.037059	0.00574	0.453823	9.95456	1.11e-10	150	FALSE	ADARB1	-88490
Obesity	obesity	rs397092	21	46582564	A	G	-0.037238	0.005741	0.453617	10.0427	9.06e-11	150	FALSE	ADARB1	-88796
Obesity	obesity	rs9680376	21	46583406	G	A	-0.033318	0.005752	0.463672	8.14604	7.14e-09	150	FALSE	ADARB1	-89638
Obesity	obesity	rs415597	21	46584782	G	A	-0.037285	0.006192	0.695907	8.74975	1.78e-09	150	FALSE	ADARB1	-91014
Obesity	obesity	rs2071873	21	46602833	C	T	-0.035937	0.005838	0.602949	9.11397	7.69e-10	150	FALSE	ADARB1	-109065
Obesity	obesity	rs2838817	21	46631698	C	T	-0.036372	0.006186	0.694078	8.37318	4.23e-09	150	FALSE	ADARB1	-137930
Obesity	obesity	rs2225434	21	46634146	T	C	-0.033336	0.0058	0.420669	8.03231	9.28e-09	150	FALSE	ADARB1	-140378
Obesity	obesity	rs2150439	21	46634966	C	T	-0.03379	0.006032	0.34738	7.66193	2.18e-08	150	FALSE	ADARB1	-141198
Obesity	obesity	rs4818766	21	46635351	A	G	-0.033073	0.005803	0.420599	7.90969	1.23e-08	150	FALSE	ADARB1	-141583
Obesity	obesity	rs7281757	21	46636161	T	C	-0.033697	0.006038	0.347165	7.61148	2.45e-08	150	FALSE	ADARB1	-142393
Obesity	obesity	rs9637192	21	46637413	T	C	-0.037787	0.005794	0.433689	10.143	7.19e-11	150	FALSE	ADARB1	-143645
Obesity	obesity	rs2838818	21	46641017	A	G	-0.037933	0.005794	0.43267	10.2153	6.09e-11	150	FALSE	ADARB1	-147249
Obesity	obesity	rs1051367	21	46641968	G	A	-0.037488	0.005792	0.437431	10.0025	9.94e-11	150	FALSE	ADARB1	-148200
Obesity	obesity	rs11701929	21	46644735	C	T	-0.034691	0.005844	0.408405	8.52203	3.01e-09	150	FALSE	ADARB1	-150967
Obesity	obesity	rs2838820	21	46646005	T	C	-0.036407	0.005828	0.412525	9.3649	4.32e-10	150	FALSE	ADARB1	-152237
Obesity	obesity	rs28489620	22	41804716	G	A	0.036747	0.00632	0.707523	8.20496	6.24e-09	151	TRUE	TEF	9386
Obesity	obesity	rs738140	22	41884954	A	G	0.035746	0.006161	0.684926	8.17224	6.73e-09	151	FALSE	ACO2	-19825
Obesity	obesity	rs2272855	22	50699404	C	T	-0.032604	0.005786	0.445577	7.74625	1.79e-08	152	TRUE	MAPK12	-15525
Osteoporosis	osteoporosis	rs12410251	1	22482629	G	T	-0.0671402	0.0117837	0.804866	7.91573	1.21414e-08	1	FALSE	WNT4	12167
Osteoporosis	osteoporosis	rs11385342	1	22483649	T	TG	-0.0658157	0.0107456	0.744786	9.04216	9.07486e-10	1	FALSE	WNT4	13187
Osteoporosis	osteoporosis	rs11385342	1	22483649	T	TGGGGGG	-0.0645428	0.0107554	0.746381	8.70744	1.96137e-09	1	FALSE	WNT4	13187
Osteoporosis	osteoporosis	rs3971300	1	22484575	T	C	-0.065053	0.0105545	0.731855	9.14785	7.11459e-10	1	FALSE	WNT4	14113
Osteoporosis	osteoporosis	1:22485179_AAAC_A	1	22485179	AAAC	A	-0.0607086	0.0109725	0.747855	7.50146	3.15166e-08	1	FALSE	WNT4	14717
Osteoporosis	osteoporosis	rs56104760	1	22486029	A	G	-0.0693176	0.011963	0.814597	8.16372	6.8593e-09	1	FALSE	WNT4	15567
Osteoporosis	osteoporosis	rs72478520	1	22489567	C	T	-0.0665922	0.012096	0.820097	7.43357	3.68494e-08	1	FALSE	WNT4	19105
Osteoporosis	osteoporosis	rs7521902	1	22490724	C	A	-0.0632386	0.0109191	0.762041	8.15653	6.97381e-09	1	FALSE	WNT4	20262
Osteoporosis	osteoporosis	rs3920498	1	22492887	G	C	-0.0648549	0.0118341	0.804051	7.37215	4.24473e-08	1	FALSE	WNT4	22425
Osteoporosis	osteoporosis	rs6695779	1	22505609	A	G	-0.0618986	0.0104461	0.724603	8.50684	3.11286e-09	1	FALSE	WNT4	35147
Osteoporosis	osteoporosis	rs12023766	1	22506437	A	G	-0.0620253	0.0104405	0.724671	8.54736	2.83557e-09	1	FALSE	WNT4	35975
Osteoporosis	osteoporosis	1:22507753_CAGCTAATT_C	1	22507753	CAGCTAATT	C	-0.0621391	0.0104494	0.724811	8.56278	2.73665e-09	1	FALSE	WNT4	37291
Osteoporosis	osteoporosis	rs2092316	1	22507901	C	T	-0.0619446	0.0104454	0.723574	8.51955	3.02308e-09	1	FALSE	WNT4	37439
Osteoporosis	osteoporosis	rs2092317	1	22507949	C	T	-0.0632675	0.010521	0.726905	8.74092	1.81585e-09	1	FALSE	WNT4	37487
Osteoporosis	osteoporosis	rs3971296	1	22507980	C	T	-0.0627877	0.0105253	0.727119	8.61262	2.43994e-09	1	FALSE	WNT4	37518
Osteoporosis	osteoporosis	rs4598465	1	22640192	T	C	-0.0645926	0.0102566	0.69611	9.51979	3.02141e-10	1	FALSE	NA	NA
Osteoporosis	osteoporosis	rs6143162	1	22648058	T	TAGTACCCTCCC	-0.0581742	0.0106252	0.727995	7.35927	4.3725e-08	1	FALSE	NA	NA
Osteoporosis	osteoporosis	rs4655048	1	22668771	C	T	-0.0655499	0.0111708	0.77368	8.35538	4.41184e-09	1	FALSE	NA	NA
Osteoporosis	osteoporosis	rs4655050	1	22673644	G	A	0.0554445	0.00966304	0.609624	8.01809	9.59202e-09	1	FALSE	NA	NA
Osteoporosis	osteoporosis	rs4655051	1	22674007	G	A	-0.0643741	0.0111642	0.773603	8.09094	8.11073e-09	1	FALSE	NA	NA
Osteoporosis	osteoporosis	rs34761529	1	22681214	C	T	0.0947904	0.0118483	0.795039	14.9063	1.24079e-15	1	FALSE	ZBTB40	97130
Osteoporosis	osteoporosis	1:22681366_AT_A	1	22681366	AT	A	0.0804765	0.0116148	0.735532	11.3722	4.24424e-12	1	FALSE	ZBTB40	96978
Osteoporosis	osteoporosis	1:22681832_CT_C	1	22681832	CT	C	0.0969023	0.0119025	0.785889	15.408	3.90841e-16	1	FALSE	ZBTB40	96512
Osteoporosis	osteoporosis	rs12742784	1	22682366	C	T	0.0955664	0.0118236	0.794663	15.1981	6.33724e-16	1	FALSE	ZBTB40	95978
Osteoporosis	osteoporosis	rs12756978	1	22684755	G	C	0.0772438	0.0133953	0.850899	8.09182	8.09431e-09	1	FALSE	ZBTB40	93589
Osteoporosis	osteoporosis	rs12097230	1	22684919	G	A	0.0714552	0.00949636	0.550184	13.2763	5.29298e-14	1	FALSE	ZBTB40	93425
Osteoporosis	osteoporosis	rs113633002	1	22686887	G	C	0.114905	0.0209702	0.943864	7.36988	4.26697e-08	1	FALSE	ZBTB40	91457
Osteoporosis	osteoporosis	rs111830527	1	22687173	G	A	0.114723	0.0209732	0.943878	7.3467	4.50091e-08	1	FALSE	ZBTB40	91171
Osteoporosis	osteoporosis	rs11810369	1	22687651	G	A	0.0768561	0.0133795	0.850683	8.03486	9.22869e-09	1	FALSE	ZBTB40	90693
Osteoporosis	osteoporosis	rs12750721	1	22689273	G	A	0.076058	0.013373	0.850608	7.88948	1.28979e-08	1	FALSE	ZBTB40	89071
Osteoporosis	osteoporosis	rs112383753	1	22690202	T	C	0.115221	0.0209191	0.943589	7.44002	3.63061e-08	1	FALSE	ZBTB40	88142
Osteoporosis	osteoporosis	rs11810751	1	22691597	A	C	0.124021	0.0125755	0.823831	22.2163	6.07715e-23	1	FALSE	ZBTB40	86747
Osteoporosis	osteoporosis	rs12723796	1	22691606	G	A	0.11383	0.0147892	0.880348	13.8554	1.39508e-14	1	FALSE	ZBTB40	86738
Osteoporosis	osteoporosis	rs7537281	1	22692078	A	T	0.124003	0.0125675	0.823545	22.2375	5.78762e-23	1	TRUE	ZBTB40	86266
Osteoporosis	osteoporosis	rs12728589	1	22692315	G	C	0.123929	0.0125654	0.823389	22.2191	6.0381e-23	1	FALSE	ZBTB40	86029
Osteoporosis	osteoporosis	rs750827276	1	22695302	C	CAA	0.120657	0.0216418	0.945256	7.60681	2.47281e-08	1	FALSE	ZBTB40	83042
Osteoporosis	osteoporosis	rs11800051	1	22695412	T	C	0.0703704	0.00944659	0.531007	13.0276	9.38426e-14	1	FALSE	ZBTB40	82932
Osteoporosis	osteoporosis	rs34414754	1	22697212	A	C	0.123735	0.0125662	0.823738	22.1497	7.08435e-23	1	FALSE	ZBTB40	81132
Osteoporosis	osteoporosis	rs6679981	1	22697860	G	A	0.123811	0.0125624	0.823621	22.1887	6.4759e-23	1	FALSE	ZBTB40	80484
Osteoporosis	osteoporosis	rs7524102	1	22698447	A	G	0.12335	0.012563	0.823607	22.0283	9.36915e-23	1	FALSE	ZBTB40	79897
Osteoporosis	osteoporosis	rs12748989	1	22698993	G	A	0.113298	0.0147491	0.878826	13.8041	1.57e-14	1	FALSE	ZBTB40	79351
Osteoporosis	osteoporosis	rs34920465	1	22700351	A	G	0.123128	0.0125716	0.8238	21.9234	1.19289e-22	1	FALSE	ZBTB40	77993
Osteoporosis	osteoporosis	rs11802513	1	22701146	C	A	0.123458	0.012577	0.824033	22.0182	9.58959e-23	1	FALSE	ZBTB40	77198
Osteoporosis	osteoporosis	rs34568051	1	22701725	C	T	0.123366	0.0125705	0.823934	22.0085	9.80618e-23	1	FALSE	ZBTB40	76619
Osteoporosis	osteoporosis	rs12751610	1	22701761	T	C	0.123353	0.0125706	0.823937	22.0036	9.91745e-23	1	FALSE	ZBTB40	76583
Osteoporosis	osteoporosis	rs60905519	1	22701986	C	T	0.113337	0.014787	0.880496	13.7464	1.79308e-14	1	FALSE	ZBTB40	76358
Osteoporosis	osteoporosis	rs12563939	1	22702077	C	A	0.123227	0.0125696	0.823931	21.964	1.08643e-22	1	FALSE	ZBTB40	76267
Osteoporosis	osteoporosis	rs34553872	1	22702187	A	T	0.123272	0.0125701	0.823941	21.9776	1.05293e-22	1	FALSE	ZBTB40	76157
Osteoporosis	osteoporosis	rs12568930	1	22702231	T	C	0.123284	0.0125709	0.823953	21.9789	1.04978e-22	1	FALSE	ZBTB40	76113
Osteoporosis	osteoporosis	rs12561997	1	22702280	G	A	0.112931	0.0147891	0.880581	13.6499	2.23924e-14	1	FALSE	ZBTB40	76064
Osteoporosis	osteoporosis	rs6696981	1	22702858	G	T	0.112441	0.0147912	0.880683	13.5349	2.9181e-14	1	FALSE	ZBTB40	75486
Osteoporosis	osteoporosis	rs10493013	1	22703035	T	C	0.122819	0.0125701	0.824024	21.823	1.50314e-22	1	FALSE	ZBTB40	75309
Osteoporosis	osteoporosis	rs11803476	1	22703325	C	T	0.112799	0.0147925	0.880668	13.614	2.4322e-14	1	FALSE	ZBTB40	75019
Osteoporosis	osteoporosis	rs11799474	1	22704191	T	G	0.122908	0.0125709	0.824037	21.8506	1.41059e-22	1	FALSE	ZBTB40	74153
Osteoporosis	osteoporosis	rs1320601	1	22705665	C	T	0.114039	0.0208555	0.943453	7.342	4.54988e-08	1	FALSE	ZBTB40	72679
Osteoporosis	osteoporosis	rs1320600	1	22705726	C	T	0.113994	0.0208544	0.943449	7.33741	4.59822e-08	1	FALSE	ZBTB40	72618
Osteoporosis	osteoporosis	rs12730673	1	22705805	A	T	0.112775	0.014793	0.880679	13.6076	2.46831e-14	1	FALSE	ZBTB40	72539
Osteoporosis	osteoporosis	rs6684375	1	22706434	C	T	0.123183	0.0125734	0.824038	21.9361	1.15851e-22	1	FALSE	ZBTB40	71910
Osteoporosis	osteoporosis	rs6684479	1	22706534	C	T	0.112807	0.0147912	0.880609	13.618	2.40991e-14	1	FALSE	ZBTB40	71810
Osteoporosis	osteoporosis	rs112410871	1	22706660	C	A	0.113732	0.0208575	0.943466	7.30467	4.95827e-08	1	FALSE	ZBTB40	71684
Osteoporosis	osteoporosis	rs6426748	1	22707565	C	T	0.112847	0.0147957	0.880705	13.6194	2.40215e-14	1	FALSE	ZBTB40	70779
Osteoporosis	osteoporosis	rs12569102	1	22708253	T	C	0.112815	0.0148071	0.880811	13.5923	2.55682e-14	1	FALSE	ZBTB40	70091
Osteoporosis	osteoporosis	rs12564144	1	22708254	C	A	0.112824	0.014797	0.880688	13.6118	2.44456e-14	1	FALSE	ZBTB40	70090
Osteoporosis	osteoporosis	rs33997547	1	22708873	T	G	0.113284	0.0147984	0.880682	13.7142	1.93108e-14	1	FALSE	ZBTB40	69471
Osteoporosis	osteoporosis	rs34145423	1	22709016	G	A	0.113133	0.0147956	0.880646	13.6846	2.06728e-14	1	FALSE	ZBTB40	69328
Osteoporosis	osteoporosis	rs35553251	1	22709082	A	T	0.113184	0.0147959	0.88064	13.6958	2.01465e-14	1	FALSE	ZBTB40	69262
Osteoporosis	osteoporosis	rs59016073	1	22709295	C	T	0.113357	0.014798	0.880667	13.7316	1.85524e-14	1	FALSE	ZBTB40	69049
Osteoporosis	osteoporosis	rs76374980	1	22709471	C	A	0.113824	0.0208664	0.943471	7.30979	4.90016e-08	1	FALSE	ZBTB40	68873
Osteoporosis	osteoporosis	rs6695165	1	22710602	T	C	0.113367	0.0147969	0.880618	13.7359	1.83696e-14	1	FALSE	ZBTB40	67742
Osteoporosis	osteoporosis	rs34963268	1	22710877	G	C	0.123329	0.0125733	0.824085	21.9865	1.03157e-22	1	FALSE	ZBTB40	67467
Osteoporosis	osteoporosis	rs7513562	1	22711169	G	C	0.113658	0.0147993	0.880676	13.7982	1.59148e-14	1	FALSE	ZBTB40	67175
Osteoporosis	osteoporosis	rs7550872	1	22711378	T	C	0.113637	0.0147973	0.880586	13.797	1.59588e-14	1	FALSE	ZBTB40	66966
Osteoporosis	osteoporosis	rs6426749	1	22711473	G	C	0.122289	0.0125458	0.82319	21.723	1.89234e-22	1	FALSE	ZBTB40	66871
Osteoporosis	osteoporosis	1:22712923_GTCTCC_G	1	22712923	GTCTCC	G	0.106697	0.014636	0.877311	12.5088	3.09885e-13	1	FALSE	ZBTB40	65421
Osteoporosis	osteoporosis	rs756960061	1	22714111	CTG	C	0.113872	0.0206985	0.9424	7.42406	3.76652e-08	1	FALSE	ZBTB40	64233
Osteoporosis	osteoporosis	rs74788890	1	22714205	T	G	0.113913	0.0206916	0.942382	7.43349	3.68562e-08	1	FALSE	ZBTB40	64139
Osteoporosis	osteoporosis	rs61553780	1	22715910	G	A	0.112267	0.020553	0.941452	7.32794	4.69959e-08	1	FALSE	ZBTB40	62434
Osteoporosis	osteoporosis	rs34339129	1	22718244	C	T	0.101778	0.0145316	0.875905	11.6039	2.48943e-12	1	FALSE	ZBTB40	60100
Osteoporosis	osteoporosis	rs59582960	1	22718328	G	A	0.102112	0.0144923	0.875311	11.7347	1.84204e-12	1	FALSE	ZBTB40	60016
Osteoporosis	osteoporosis	rs33969826	1	22718498	A	G	0.0996503	0.0152357	0.887725	10.2127	6.12774e-11	1	FALSE	ZBTB40	59846
Osteoporosis	osteoporosis	rs56101882	1	22718539	G	C	0.0976559	0.0153734	0.889628	9.67331	2.12173e-10	1	FALSE	ZBTB40	59805
Osteoporosis	osteoporosis	rs61443812	1	22718572	G	A	0.0979218	0.0152912	0.888695	9.81941	1.51562e-10	1	FALSE	ZBTB40	59772
Osteoporosis	osteoporosis	rs77573867	1	22723418	A	T	0.11404	0.0208876	0.942975	7.32152	4.76958e-08	1	FALSE	ZBTB40	54926
Osteoporosis	osteoporosis	rs28552104	1	22726564	A	G	0.0925856	0.0137606	0.859974	10.7653	1.71672e-11	1	FALSE	ZBTB40	51780
Osteoporosis	osteoporosis	rs7543680	1	22731269	G	A	0.0873263	0.0115451	0.783159	13.4077	3.91111e-14	1	FALSE	ZBTB40	47075
Osteoporosis	osteoporosis	rs7543780	1	22731392	G	A	0.0876318	0.0115377	0.782658	13.5126	3.07185e-14	1	FALSE	ZBTB40	46952
Osteoporosis	osteoporosis	rs4573489	1	22731520	G	A	0.104175	0.0148199	0.881374	11.6832	2.07396e-12	1	FALSE	ZBTB40	46824
Osteoporosis	osteoporosis	1:22731877_GT_G	1	22731877	GT	G	-0.0630416	0.00940375	0.510406	10.6926	2.02955e-11	1	FALSE	ZBTB40	46467
Osteoporosis	osteoporosis	1:22731882_GTTTT_G	1	22731882	GTTTT	G	-0.063041	0.00940375	0.510406	10.6924	2.03049e-11	1	FALSE	ZBTB40	46462
Osteoporosis	osteoporosis	rs35800687	1	22731893	T	G	-0.0630379	0.00940376	0.510405	10.6914	2.03517e-11	1	FALSE	ZBTB40	46451
Osteoporosis	osteoporosis	rs12132122	1	22732018	G	A	-0.0630734	0.00939869	0.509958	10.7134	1.93464e-11	1	FALSE	ZBTB40	46326
Osteoporosis	osteoporosis	rs12128778	1	22732073	A	G	-0.0630381	0.00939842	0.509946	10.7028	1.98244e-11	1	FALSE	ZBTB40	46271
Osteoporosis	osteoporosis	rs4394609	1	22732518	T	C	0.104427	0.0148192	0.88128	11.7372	1.83147e-12	1	FALSE	ZBTB40	45826
Osteoporosis	osteoporosis	rs4579724	1	22732653	A	T	0.104734	0.0148258	0.881362	11.7921	1.61399e-12	1	FALSE	ZBTB40	45691
Osteoporosis	osteoporosis	rs4409621	1	22732749	G	A	0.104555	0.0148292	0.881418	11.7493	1.78115e-12	1	FALSE	ZBTB40	45595
Osteoporosis	osteoporosis	1:22732763_TCCA_T	1	22732763	TCCA	T	0.106859	0.0148865	0.881338	12.1511	7.06155e-13	1	FALSE	ZBTB40	45581
Osteoporosis	osteoporosis	rs10917225	1	22733144	T	C	-0.0634823	0.00939883	0.509844	10.843	1.43549e-11	1	FALSE	ZBTB40	45200
Osteoporosis	osteoporosis	rs12733602	1	22733158	C	T	0.104708	0.0148342	0.881427	11.7741	1.68229e-12	1	FALSE	ZBTB40	45186
Osteoporosis	osteoporosis	rs4654799	1	22733853	T	G	-0.0632351	0.00939732	0.50977	10.7676	1.70765e-11	1	FALSE	ZBTB40	44491
Osteoporosis	osteoporosis	rs4654800	1	22733877	A	G	-0.0630814	0.00939819	0.509612	10.717	1.91867e-11	1	FALSE	ZBTB40	44467
Osteoporosis	osteoporosis	rs10799749	1	22734591	A	G	-0.063097	0.00941059	0.509524	10.6956	2.01558e-11	1	FALSE	ZBTB40	43753
Osteoporosis	osteoporosis	rs1934481	1	22734931	C	T	0.10524	0.0148702	0.880748	11.8325	1.47062e-12	1	FALSE	ZBTB40	43413
Osteoporosis	osteoporosis	rs11810755	1	22735330	C	T	0.103969	0.0153505	0.882698	10.8991	1.26154e-11	1	FALSE	ZBTB40	43014
Osteoporosis	osteoporosis	rs11807467	1	22735335	G	A	0.103905	0.0153795	0.8831	10.8484	1.41775e-11	1	FALSE	ZBTB40	43009
Osteoporosis	osteoporosis	rs4655059	1	22735906	A	C	-0.0657696	0.00983805	0.510581	10.6372	2.30569e-11	1	FALSE	ZBTB40	42438
Osteoporosis	osteoporosis	rs983034	1	68603586	C	T	-0.0565552	0.00958125	0.605923	8.44659	3.5761e-09	2	FALSE	WLS	-39444
Osteoporosis	osteoporosis	rs2566785	1	68604094	A	G	-0.0571219	0.00958125	0.605472	8.60308	2.49414e-09	2	FALSE	WLS	-39952
Osteoporosis	osteoporosis	rs2052960	1	68610908	G	A	-0.0527126	0.00949497	0.576963	7.54819	2.83015e-08	2	FALSE	WLS	-46766
Osteoporosis	osteoporosis	rs1556157	1	68611243	C	T	-0.0529271	0.00949315	0.57657	7.60711	2.4711e-08	2	FALSE	WLS	-47101
Osteoporosis	osteoporosis	rs9970306	1	68613579	C	T	-0.0525698	0.00949392	0.576878	7.51239	3.07334e-08	2	FALSE	WLS	-49437
Osteoporosis	osteoporosis	rs3762371	1	68620762	G	A	-0.0540997	0.00950222	0.576059	7.90464	1.24555e-08	2	FALSE	WLS	-56620
Osteoporosis	osteoporosis	rs12733835	1	68622994	C	A	-0.0545537	0.00950709	0.575994	8.01917	9.56819e-09	2	FALSE	WLS	-58852
Osteoporosis	osteoporosis	rs6588304	1	68631356	C	T	-0.054526	0.00954067	0.566228	7.96007	1.0963e-08	2	FALSE	WLS	-67214
Osteoporosis	osteoporosis	rs1367447	1	68634030	C	T	0.0827131	0.0123785	0.801872	10.6277	2.35668e-11	2	FALSE	WLS	-69888
Osteoporosis	osteoporosis	rs1430742	1	68635075	T	C	0.0804535	0.0114521	0.780586	11.6702	2.13698e-12	2	TRUE	WLS	-70933
Osteoporosis	osteoporosis	rs2566755	1	68635390	T	C	0.0802704	0.0114554	0.780895	11.6141	2.43164e-12	2	FALSE	WLS	-71248
Osteoporosis	osteoporosis	1:68638150_TA_T	1	68638150	TA	T	0.0790785	0.0114683	0.778967	11.2699	5.37155e-12	2	FALSE	WLS	-74008
Osteoporosis	osteoporosis	rs6677666	1	68640101	C	T	0.060822	0.0104671	0.71098	8.20631	6.21856e-09	2	FALSE	WLS	-75959
Osteoporosis	osteoporosis	rs2772300	1	68648026	G	A	0.0644576	0.0105449	0.718852	9.00892	9.7967e-10	2	FALSE	WLS	-83884
Osteoporosis	osteoporosis	rs770512688	1	68652478	TATAAC	T	0.0638552	0.0105463	0.71677	8.8519	1.40637e-09	2	FALSE	WLS	-88336
Osteoporosis	osteoporosis	rs2566752	1	68656697	T	C	0.0586146	0.00978255	0.623696	8.68279	2.07592e-09	2	FALSE	WLS	-92555
Osteoporosis	osteoporosis	1:68656807_CATT_C	1	68656807	CATT	C	0.0679077	0.0108434	0.738578	9.42176	3.78652e-10	2	FALSE	WLS	-92665
Osteoporosis	osteoporosis	rs2772296	1	68657154	G	T	0.060336	0.0100391	0.667507	8.73194	1.85379e-09	2	FALSE	WLS	-93012
Osteoporosis	osteoporosis	rs1430740	1	68657510	T	C	-0.0554882	0.0097359	0.378558	7.91984	1.20271e-08	2	FALSE	WLS	-93368
Osteoporosis	osteoporosis	rs113023360	1	68658265	C	CA	0.0657355	0.011429	0.760713	8.0536	8.83894e-09	2	FALSE	WLS	-94123
Osteoporosis	osteoporosis	rs2033347	1	68658603	C	A	-0.0556953	0.00973103	0.37957	7.98144	1.04366e-08	2	FALSE	WLS	-94461
Osteoporosis	osteoporosis	rs2033345	1	68658757	A	G	0.0658809	0.0109024	0.746324	8.81971	1.51457e-09	2	FALSE	WLS	-94615
Osteoporosis	osteoporosis	rs2820500	1	68658961	T	C	0.0618146	0.0101036	0.677395	9.02366	9.46978e-10	2	FALSE	WLS	-94819
Osteoporosis	osteoporosis	rs1036066	1	68660205	A	C	0.0617311	0.0101038	0.677228	9.00081	9.98137e-10	2	FALSE	WLS	-96063
Osteoporosis	osteoporosis	rs2033344	1	68660398	A	G	0.0663971	0.0109032	0.746285	8.94641	1.13133e-09	2	FALSE	WLS	-96256
Osteoporosis	osteoporosis	rs57748040	1	68660893	G	A	0.0663004	0.0109029	0.746298	8.92279	1.19457e-09	2	FALSE	WLS	-96751
Osteoporosis	osteoporosis	rs12568456	1	68661486	T	G	0.0660121	0.0108925	0.745712	8.86694	1.3585e-09	2	FALSE	WLS	-97344
Osteoporosis	osteoporosis	rs2116047	1	68661751	A	G	0.0626839	0.0100921	0.667624	9.27915	5.25836e-10	2	FALSE	WLS	-97609
Osteoporosis	osteoporosis	rs2116046	1	68662252	G	A	-0.0565603	0.00972982	0.379787	8.21232	6.1331e-09	2	FALSE	WLS	-98110
Osteoporosis	osteoporosis	rs2039154	1	68662813	G	A	0.0630896	0.0101178	0.678471	9.34642	4.50381e-10	2	FALSE	WLS	-98671
Osteoporosis	osteoporosis	rs72670452	1	68662840	T	C	0.0659902	0.0108936	0.745746	8.85981	1.38099e-09	2	FALSE	WLS	-98698
Osteoporosis	osteoporosis	rs919540	1	68663143	C	T	0.0625256	0.0100382	0.667358	9.32777	4.70143e-10	2	FALSE	WLS	-99001
Osteoporosis	osteoporosis	rs17130567	1	68663847	A	G	0.0653307	0.0108773	0.745691	8.72125	1.89998e-09	2	FALSE	WLS	-99705
Osteoporosis	osteoporosis	rs143243230	1	68664755	G	GAC	0.056432	0.0100108	0.461869	7.76216	1.72918e-08	2	FALSE	WLS	-100613
Osteoporosis	osteoporosis	rs7554551	1	68665023	T	C	0.0655751	0.00993963	0.655154	10.3782	4.18601e-11	2	FALSE	WLS	-100881
Osteoporosis	osteoporosis	rs2085261	1	219604950	C	T	0.0603952	0.0104489	0.274486	8.12677	7.46844e-09	3	FALSE	NA	NA
Osteoporosis	osteoporosis	rs2820456	1	219608253	C	T	0.0633203	0.0106109	0.261412	8.61814	2.40913e-09	3	TRUE	NA	NA
Osteoporosis	osteoporosis	rs2494193	1	219613403	G	A	0.0628071	0.0106156	0.260788	8.48289	3.28935e-09	3	FALSE	NA	NA
Osteoporosis	osteoporosis	rs11576773	1	219617908	T	C	0.0624611	0.0106354	0.260571	8.36838	4.28174e-09	3	FALSE	NA	NA
Osteoporosis	osteoporosis	rs4233949	2	54659707	C	G	-0.0551555	0.00966907	0.394848	7.93253	1.16807e-08	4	TRUE	SPTBN1	23715
Osteoporosis	osteoporosis	rs6752877	2	54661569	G	T	-0.0535022	0.00979845	0.368539	7.32294	4.75401e-08	4	FALSE	SPTBN1	21853
Osteoporosis	osteoporosis	rs115242848	2	119507607	C	T	0.500628	0.0622714	0.992007	15.0446	9.02402e-16	5	TRUE	EN1	92140
Osteoporosis	osteoporosis	rs560102628	2	119510493	G	GC	0.339228	0.0564896	0.989772	8.71858	1.9117e-09	5	FALSE	EN1	89254
Osteoporosis	osteoporosis	rs192508258	2	119596884	A	T	0.189492	0.0345881	0.978818	7.36768	4.28864e-08	5	FALSE	EN1	2863
Osteoporosis	osteoporosis	rs140902470	2	119618378	T	G	0.288466	0.0424768	0.985056	10.9537	1.1125e-11	5	FALSE	EN1	13124
Osteoporosis	osteoporosis	rs116564013	2	119619633	T	G	0.185038	0.0325551	0.976425	7.8804	1.31704e-08	5	FALSE	EN1	14379
Osteoporosis	osteoporosis	rs4974061	3	41072355	C	T	0.0623201	0.00980189	0.35384	9.68943	2.04442e-10	6	FALSE	NA	NA
Osteoporosis	osteoporosis	rs1559838	3	41072586	T	G	0.0622393	0.00980929	0.353309	9.65263	2.2252e-10	6	FALSE	NA	NA
Osteoporosis	osteoporosis	rs1559837	3	41072642	G	A	0.0622517	0.00980917	0.353413	9.65642	2.20587e-10	6	FALSE	NA	NA
Osteoporosis	osteoporosis	rs398638	3	41075115	G	A	0.0518404	0.00945442	0.523197	7.37912	4.17715e-08	6	FALSE	NA	NA
Osteoporosis	osteoporosis	rs106871	3	41085459	G	A	0.051954	0.00943328	0.531258	7.43899	3.63923e-08	6	FALSE	NA	NA
Osteoporosis	osteoporosis	rs408277	3	41100200	G	T	0.0515477	0.00944085	0.526216	7.32244	4.75949e-08	6	FALSE	NA	NA
Osteoporosis	osteoporosis	rs422711	3	41100875	G	A	0.0519331	0.00944332	0.528324	7.41911	3.80969e-08	6	FALSE	NA	NA
Osteoporosis	osteoporosis	rs421353	3	41101434	G	A	0.0521132	0.00944641	0.528201	7.46169	3.4539e-08	6	FALSE	NA	NA
Osteoporosis	osteoporosis	rs405651	3	41103092	G	A	0.061962	0.00988122	0.343441	9.44434	3.59468e-10	6	FALSE	NA	NA
Osteoporosis	osteoporosis	rs6599141	3	41103150	T	C	-0.0620639	0.0113725	0.786011	7.31588	4.83192e-08	6	FALSE	NA	NA
Osteoporosis	osteoporosis	rs404477	3	41103245	T	G	0.0621772	0.00988518	0.34291	9.49813	3.17592e-10	6	FALSE	NA	NA
Osteoporosis	osteoporosis	rs12488693	3	41103662	T	G	0.0615365	0.00988717	0.343414	9.31424	4.8502e-10	6	FALSE	NA	NA
Osteoporosis	osteoporosis	3:41103668_CA_C	3	41103668	CA	C	0.0630547	0.00994908	0.344284	9.63235	2.33158e-10	6	FALSE	NA	NA
Osteoporosis	osteoporosis	rs437763	3	41103806	G	A	0.062146	0.00988507	0.343146	9.48951	3.23959e-10	6	FALSE	NA	NA
Osteoporosis	osteoporosis	rs5848585	3	41103832	C	CT	0.0624506	0.00992668	0.34259	9.50163	3.15043e-10	6	FALSE	NA	NA
Osteoporosis	osteoporosis	rs454556	3	41103906	T	C	0.0622007	0.00988719	0.342832	9.50121	3.15348e-10	6	FALSE	NA	NA
Osteoporosis	osteoporosis	rs390910	3	41108083	C	T	0.0596302	0.0101263	0.31231	8.4096	3.89404e-09	6	FALSE	NA	NA
Osteoporosis	osteoporosis	rs370243	3	41109561	C	T	0.0590934	0.0100999	0.313879	8.31072	4.88968e-09	6	FALSE	NA	NA
Osteoporosis	osteoporosis	rs10632378	3	41110764	G	GTT	0.0635291	0.0100197	0.325055	9.63995	2.29113e-10	6	FALSE	NA	NA
Osteoporosis	osteoporosis	rs387329	3	41111035	T	A	0.0735426	0.00946047	0.445816	14.1178	7.6243e-15	6	FALSE	NA	NA
Osteoporosis	osteoporosis	rs386723	3	41111190	G	A	0.0588359	0.0101187	0.31087	8.21615	6.07925e-09	6	FALSE	NA	NA
Osteoporosis	osteoporosis	rs448359	3	41111450	C	T	0.0643977	0.00995288	0.329569	10.0095	9.78363e-11	6	FALSE	NA	NA
Osteoporosis	osteoporosis	rs376362	3	41111939	T	A	0.0733767	0.00946315	0.445424	14.0502	8.90841e-15	6	FALSE	NA	NA
Osteoporosis	osteoporosis	rs62259232	3	41112656	G	A	0.0736798	0.0094575	0.454347	14.176	6.66807e-15	6	FALSE	NA	NA
Osteoporosis	osteoporosis	rs416486	3	41113076	T	C	0.073382	0.00946672	0.444731	14.0421	9.07612e-15	6	FALSE	NA	NA
Osteoporosis	osteoporosis	rs416183	3	41113201	T	C	0.0635569	0.00998553	0.325947	9.70904	1.95416e-10	6	FALSE	NA	NA
Osteoporosis	osteoporosis	rs11717807	3	41113327	A	G	0.0732638	0.00946713	0.444782	13.9983	1.00392e-14	6	FALSE	NA	NA
Osteoporosis	osteoporosis	rs395349	3	41113933	T	C	0.0592544	0.0100929	0.313276	8.36306	4.33451e-09	6	FALSE	NA	NA
Osteoporosis	osteoporosis	rs384934	3	41114867	T	C	0.0679382	0.009501	0.429231	12.0636	8.63774e-13	6	FALSE	NA	NA
Osteoporosis	osteoporosis	rs384260	3	41115016	T	C	0.0586859	0.010104	0.311703	8.19955	6.31611e-09	6	FALSE	NA	NA
Osteoporosis	osteoporosis	rs374289	3	41115663	G	C	0.0588055	0.0100955	0.311809	8.24304	5.71426e-09	6	FALSE	NA	NA
Osteoporosis	osteoporosis	rs442024	3	41115693	A	G	0.0629988	0.00996283	0.327776	9.59193	2.559e-10	6	FALSE	NA	NA
Osteoporosis	osteoporosis	rs391459	3	41116506	T	A	0.0710786	0.00947237	0.433988	13.2076	6.20012e-14	6	FALSE	NA	NA
Osteoporosis	osteoporosis	rs436705	3	41116831	A	G	0.0700219	0.0094955	0.422802	12.7817	1.6531e-13	6	FALSE	NA	NA
Osteoporosis	osteoporosis	rs107236	3	41117745	T	C	0.0703443	0.0094832	0.425298	12.9241	1.19097e-13	6	FALSE	NA	NA
Osteoporosis	osteoporosis	rs442115	3	41118450	T	G	0.0752864	0.00944386	0.440499	14.8065	1.56135e-15	6	FALSE	NA	NA
Osteoporosis	osteoporosis	3:41118869_CT_C	3	41118869	CT	C	0.0759022	0.00944948	0.451162	15.0197	9.55652e-16	6	FALSE	NA	NA
Osteoporosis	osteoporosis	rs419918	3	41118898	G	C	0.0754557	0.00943384	0.449733	14.8995	1.26038e-15	6	FALSE	NA	NA
Osteoporosis	osteoporosis	rs412476	3	41119680	G	C	0.0751155	0.00944202	0.440485	14.7484	1.78484e-15	6	FALSE	NA	NA
Osteoporosis	osteoporosis	rs431867	3	41119907	A	G	0.0749833	0.00944125	0.440492	14.7016	1.98793e-15	6	FALSE	NA	NA
Osteoporosis	osteoporosis	rs431052	3	41120307	C	G	0.0700905	0.00947846	0.425748	12.8486	1.4171e-13	6	FALSE	NA	NA
Osteoporosis	osteoporosis	rs430848	3	41120417	A	G	0.0753899	0.00943723	0.441556	14.8648	1.36521e-15	6	FALSE	NA	NA
Osteoporosis	osteoporosis	rs436448	3	41121251	T	C	0.0708587	0.00946975	0.426359	13.1376	7.2845e-14	6	FALSE	NA	NA
Osteoporosis	osteoporosis	rs383911	3	41122345	G	A	0.075745	0.00942891	0.442346	15.0227	9.49074e-16	6	FALSE	NA	NA
Osteoporosis	osteoporosis	rs422623	3	41123512	T	C	0.0762993	0.00942158	0.444096	15.2541	5.57057e-16	6	FALSE	NA	NA
Osteoporosis	osteoporosis	rs10490823	3	41123735	C	T	0.0767673	0.00942087	0.444214	15.4341	3.68044e-16	6	FALSE	NA	NA
Osteoporosis	osteoporosis	rs370387	3	41123984	G	A	0.0768572	0.00942299	0.443101	15.4618	3.45303e-16	6	FALSE	NA	NA
Osteoporosis	osteoporosis	rs406589	3	41125313	G	T	-0.0760746	0.0094425	0.562898	15.1055	7.84332e-16	6	FALSE	NA	NA
Osteoporosis	osteoporosis	rs417052	3	41125962	A	G	0.0700585	0.00947632	0.422939	12.843	1.43549e-13	6	FALSE	NA	NA
Osteoporosis	osteoporosis	rs384097	3	41126731	C	T	0.0758042	0.00942787	0.442071	15.0481	8.95159e-16	6	FALSE	NA	NA
Osteoporosis	osteoporosis	rs447911	3	41127046	G	C	0.0753904	0.00943508	0.439827	14.8714	1.34462e-15	6	FALSE	NA	NA
Osteoporosis	osteoporosis	rs401680	3	41127094	A	T	0.075224	0.00943536	0.439698	14.8085	1.55418e-15	6	FALSE	NA	NA
Osteoporosis	osteoporosis	rs401349	3	41127215	A	C	0.0697889	0.00947629	0.422997	12.7503	1.77705e-13	6	FALSE	NA	NA
Osteoporosis	osteoporosis	rs385905	3	41127511	T	C	0.0752371	0.00943471	0.43905	14.8153	1.53003e-15	6	FALSE	NA	NA
Osteoporosis	osteoporosis	rs444561	3	41127606	G	C	0.070095	0.00947158	0.424423	12.8677	1.35613e-13	6	FALSE	NA	NA
Osteoporosis	osteoporosis	rs430727	3	41128564	T	C	0.0751807	0.00943522	0.439097	14.7928	1.61139e-15	6	FALSE	NA	NA
Osteoporosis	osteoporosis	rs430577	3	41128594	T	C	0.075415	0.00943092	0.441535	14.893	1.27938e-15	6	FALSE	NA	NA
Osteoporosis	osteoporosis	rs415997	3	41129297	C	A	0.0758851	0.00942484	0.443879	15.0877	8.17147e-16	6	FALSE	NA	NA
Osteoporosis	osteoporosis	rs5848586	3	41130404	C	CT	0.07522	0.00953492	0.452348	14.5159	3.0486e-15	6	FALSE	NA	NA
Osteoporosis	osteoporosis	rs779554097	3	41130662	TTGTC	T	0.0757073	0.00943321	0.444459	14.9956	1.01018e-15	6	FALSE	NA	NA
Osteoporosis	osteoporosis	rs367027	3	41133421	A	G	0.0747671	0.00943402	0.440198	14.6427	2.27667e-15	6	FALSE	NA	NA
Osteoporosis	osteoporosis	rs450615	3	41133610	G	A	0.0755935	0.00942816	0.440905	14.9681	1.07622e-15	6	FALSE	NA	NA
Osteoporosis	osteoporosis	rs447408	3	41134727	G	A	0.0754623	0.00942755	0.442294	14.9208	1.20005e-15	6	FALSE	NA	NA
Osteoporosis	osteoporosis	rs411124	3	41135363	C	G	0.075219	0.00942986	0.441522	14.823	1.50314e-15	6	FALSE	NA	NA
Osteoporosis	osteoporosis	rs380893	3	41135633	A	G	0.0753085	0.00942888	0.439223	14.8593	1.38261e-15	6	FALSE	NA	NA
Osteoporosis	osteoporosis	rs440719	3	41136055	G	T	0.0751694	0.00942831	0.440536	14.8091	1.55203e-15	6	FALSE	NA	NA
Osteoporosis	osteoporosis	rs2067235	3	41136221	C	CCAACCTGGATT	0.075686	0.00944614	0.442485	14.9488	1.12512e-15	6	FALSE	NA	NA
Osteoporosis	osteoporosis	rs55908060	3	41136285	G	A	0.0755315	0.00942559	0.442331	14.9526	1.11532e-15	6	FALSE	NA	NA
Osteoporosis	osteoporosis	rs428903	3	41136713	G	C	0.0750819	0.00942709	0.440583	14.7801	1.6592e-15	6	FALSE	CTNNB1	99615
Osteoporosis	osteoporosis	rs107253	3	41137232	C	T	0.0756213	0.00942375	0.442324	14.9918	1.01906e-15	6	FALSE	CTNNB1	99096
Osteoporosis	osteoporosis	rs87938	3	41137672	A	G	0.0749384	0.00942513	0.439235	14.7325	1.8514e-15	6	FALSE	CTNNB1	98656
Osteoporosis	osteoporosis	rs87939	3	41137844	G	A	0.0753613	0.00942391	0.442152	14.8939	1.27673e-15	6	FALSE	CTNNB1	98484
Osteoporosis	osteoporosis	rs428510	3	41138172	G	T	0.0751589	0.00942666	0.439369	14.8101	1.54846e-15	6	FALSE	CTNNB1	98156
Osteoporosis	osteoporosis	rs399996	3	41138550	C	T	-0.0752275	0.0094287	0.559298	14.8296	1.48047e-15	6	FALSE	CTNNB1	97778
Osteoporosis	osteoporosis	rs378967	3	41139102	T	C	-0.0749613	0.00943417	0.559312	14.7143	1.93063e-15	6	FALSE	CTNNB1	97226
Osteoporosis	osteoporosis	rs62260279	3	41140284	G	A	0.0754023	0.00943918	0.442956	14.8636	1.36899e-15	6	FALSE	CTNNB1	96044
Osteoporosis	osteoporosis	rs423937	3	41140413	A	G	-0.0754292	0.0094395	0.557725	14.8727	1.3406e-15	6	FALSE	CTNNB1	95915
Osteoporosis	osteoporosis	rs368006	3	41141192	G	T	-0.0754182	0.00944178	0.557794	14.8618	1.37467e-15	6	FALSE	CTNNB1	95136
Osteoporosis	osteoporosis	rs386132	3	41142576	T	C	-0.0750782	0.0094438	0.559269	14.7293	1.86509e-15	6	FALSE	CTNNB1	93752
Osteoporosis	osteoporosis	rs398993	3	41143191	A	G	-0.0733024	0.00944805	0.548683	14.0657	8.59607e-15	6	FALSE	CTNNB1	93137
Osteoporosis	osteoporosis	rs423170	3	41145025	T	C	-0.0694805	0.00948931	0.576453	12.612	2.44343e-13	6	FALSE	CTNNB1	91303
Osteoporosis	osteoporosis	rs2024219	3	41146355	C	T	0.0748917	0.00945118	0.442538	14.6385	2.29879e-15	6	FALSE	CTNNB1	89973
Osteoporosis	osteoporosis	rs446717	3	41147757	G	A	-0.0746439	0.00946185	0.560131	14.516	3.04789e-15	6	FALSE	CTNNB1	88571
Osteoporosis	osteoporosis	rs440640	3	41147769	G	T	-0.0746038	0.00946239	0.560145	14.4997	3.16446e-15	6	FALSE	CTNNB1	88559
Osteoporosis	osteoporosis	rs12488439	3	41147971	C	T	0.0750366	0.00945401	0.442256	14.6838	2.07109e-15	6	FALSE	CTNNB1	88357
Osteoporosis	osteoporosis	rs436792	3	41153124	A	C	-0.0745934	0.00946387	0.560626	14.4916	3.22404e-15	6	FALSE	CTNNB1	83204
Osteoporosis	osteoporosis	rs436767	3	41153171	T	C	-0.0745869	0.00946239	0.557577	14.4935	3.20996e-15	6	FALSE	CTNNB1	83157
Osteoporosis	osteoporosis	rs389264	3	41153556	C	T	-0.074724	0.00946174	0.559144	14.5458	2.84577e-15	6	FALSE	CTNNB1	82772
Osteoporosis	osteoporosis	rs4973920	3	41155345	C	A	0.0738685	0.00951707	0.440096	14.0767	8.38108e-15	6	FALSE	CTNNB1	80983
Osteoporosis	osteoporosis	rs108606	3	41155615	G	A	-0.0736404	0.00950633	0.559987	14.0246	9.44931e-15	6	FALSE	CTNNB1	80713
Osteoporosis	osteoporosis	rs554045969	3	41156571	T	TA	-0.0781834	0.00955076	0.55389	15.5689	2.69836e-16	6	TRUE	CTNNB1	79757
Osteoporosis	osteoporosis	rs6772565	3	41157267	A	G	0.075	0.00949707	0.447082	14.5447	2.85299e-15	6	FALSE	CTNNB1	79061
Osteoporosis	osteoporosis	rs10647227	3	41157310	A	ACTCT	0.0774745	0.00955187	0.44425	15.299	5.02343e-16	6	FALSE	CTNNB1	79018
Osteoporosis	osteoporosis	rs1984856	3	41157575	A	C	0.0741794	0.00950454	0.44467	14.2242	5.9676e-15	6	FALSE	CTNNB1	78753
Osteoporosis	osteoporosis	rs1156916	3	41158322	T	A	0.0751319	0.00950317	0.446649	14.5754	2.65828e-15	6	FALSE	CTNNB1	78006
Osteoporosis	osteoporosis	rs9820407	3	41159224	A	G	0.0749224	0.00952237	0.44382	14.4434	3.60247e-15	6	FALSE	CTNNB1	77104
Osteoporosis	osteoporosis	rs9878224	3	41159226	T	C	0.0747091	0.00952264	0.443864	14.365	4.31519e-15	6	FALSE	CTNNB1	77102
Osteoporosis	osteoporosis	rs12485899	3	41160573	T	C	0.0779503	0.0095786	0.428688	15.3958	4.01976e-16	6	FALSE	CTNNB1	75755
Osteoporosis	osteoporosis	rs4437116	3	41161343	C	T	0.0752701	0.00951544	0.44699	14.5905	2.56744e-15	6	FALSE	CTNNB1	74985
Osteoporosis	osteoporosis	rs6762550	3	41161576	G	A	0.0752589	0.00951589	0.446984	14.5851	2.59956e-15	6	FALSE	CTNNB1	74752
Osteoporosis	osteoporosis	rs11720396	3	41162974	G	A	0.0756595	0.009523	0.446967	14.7115	1.94312e-15	6	FALSE	CTNNB1	73354
Osteoporosis	osteoporosis	rs7609599	3	41164756	A	G	0.0745898	0.00954155	0.443376	14.2681	5.39386e-15	6	FALSE	CTNNB1	71572
Osteoporosis	osteoporosis	rs7642431	3	41164908	C	T	0.0742718	0.00954272	0.444551	14.1501	7.07783e-15	6	FALSE	CTNNB1	71420
Osteoporosis	osteoporosis	rs6599143	3	41165616	A	G	0.0740076	0.00954448	0.44259	14.0503	8.90635e-15	6	FALSE	CTNNB1	70712
Osteoporosis	osteoporosis	rs749752041	3	41165731	AC	A	0.0784146	0.00959089	0.448982	15.5323	2.93562e-16	6	FALSE	CTNNB1	70597
Osteoporosis	osteoporosis	rs34695788	3	41166131	A	G	0.0754819	0.00953079	0.447078	14.6236	2.37903e-15	6	FALSE	CTNNB1	70197
Osteoporosis	osteoporosis	rs35135108	3	41166291	T	C	0.0755406	0.00953083	0.447069	14.645	2.26464e-15	6	FALSE	CTNNB1	70037
Osteoporosis	osteoporosis	rs4974070	3	41167353	C	A	0.0749955	0.00954292	0.446295	14.4112	3.87972e-15	6	FALSE	CTNNB1	68975
Osteoporosis	osteoporosis	rs760121186	3	41167702	CA	C	0.0781218	0.00959849	0.451234	15.3994	3.98658e-16	6	FALSE	CTNNB1	68626
Osteoporosis	osteoporosis	rs17280306	3	41168084	C	T	0.0756997	0.00953625	0.449427	14.6876	2.05305e-15	6	FALSE	CTNNB1	68244
Osteoporosis	osteoporosis	rs378422	3	41168253	A	G	-0.0745887	0.00954314	0.554047	14.2632	5.45507e-15	6	FALSE	CTNNB1	68075
Osteoporosis	osteoporosis	rs7621892	3	41168607	A	C	0.0751737	0.00954369	0.446382	14.4738	3.35892e-15	6	FALSE	CTNNB1	67721
Osteoporosis	osteoporosis	rs417183	3	41168852	A	C	-0.074726	0.00954567	0.554237	14.3057	4.94652e-15	6	FALSE	CTNNB1	67476
Osteoporosis	osteoporosis	rs7632244	3	41168955	G	C	0.0757152	0.00953693	0.449355	14.6913	2.03564e-15	6	FALSE	CTNNB1	67373
Osteoporosis	osteoporosis	3:41170868_AAT_A	3	41170868	AAT	A	-0.0817058	0.0101053	0.591227	15.2079	6.19584e-16	6	FALSE	CTNNB1	65460
Osteoporosis	osteoporosis	rs2371447	3	41171177	T	G	0.0750271	0.00953904	0.446918	14.4338	3.68299e-15	6	FALSE	CTNNB1	65151
Osteoporosis	osteoporosis	rs4419359	3	41171319	A	T	0.068849	0.0097465	0.448867	11.791	1.61808e-12	6	FALSE	CTNNB1	65009
Osteoporosis	osteoporosis	rs414272	3	41171323	T	A	-0.0593138	0.0103089	0.672754	8.05875	8.73474e-09	6	FALSE	CTNNB1	65005
Osteoporosis	osteoporosis	rs2109633	3	41171732	C	T	0.0749937	0.00953982	0.44704	14.4194	3.80715e-15	6	FALSE	CTNNB1	64596
Osteoporosis	osteoporosis	rs369145	3	41174299	C	T	-0.0743816	0.00955644	0.55758	14.1512	7.05992e-15	6	FALSE	CTNNB1	62029
Osteoporosis	osteoporosis	rs374668	3	41175092	C	A	-0.0744872	0.0095519	0.55643	14.2019	6.28203e-15	6	FALSE	CTNNB1	61236
Osteoporosis	osteoporosis	rs58183061	3	41175322	G	T	0.0752098	0.00954441	0.447235	14.4849	3.27416e-15	6	FALSE	CTNNB1	61006
Osteoporosis	osteoporosis	rs375583	3	41177604	G	A	-0.0739886	0.00956343	0.557515	13.991	1.02094e-14	6	FALSE	CTNNB1	58724
Osteoporosis	osteoporosis	rs454690	3	41179628	G	C	-0.0737619	0.00956408	0.555849	13.9084	1.23481e-14	6	FALSE	CTNNB1	56700
Osteoporosis	osteoporosis	rs9832204	3	41180345	T	C	0.0747682	0.00957296	0.445223	14.2439	5.70296e-15	6	FALSE	CTNNB1	55983
Osteoporosis	osteoporosis	rs389387	3	41181612	T	C	-0.0708811	0.00957357	0.550116	12.8784	1.32312e-13	6	FALSE	CTNNB1	54716
Osteoporosis	osteoporosis	rs4973923	3	41189606	C	G	0.054167	0.00958643	0.562966	7.79563	1.60092e-08	6	FALSE	CTNNB1	46722
Osteoporosis	osteoporosis	rs7623789	3	41191022	G	A	0.0558918	0.00950601	0.56808	8.38595	4.11197e-09	6	FALSE	CTNNB1	45306
Osteoporosis	osteoporosis	rs7632211	3	41191142	C	T	0.0546981	0.00949174	0.565537	8.0821	8.27752e-09	6	FALSE	CTNNB1	45186
Osteoporosis	osteoporosis	3:46249943_GTTC_G	3	46249943	GTTC	G	0.0530944	0.00972482	0.363647	7.32148	4.77002e-08	7	TRUE	CCR3	-44847
Osteoporosis	osteoporosis	rs62259939	3	49386047	G	A	0.0518505	0.00948293	0.563858	7.34129	4.55732e-08	8	FALSE	USP4	7902
Osteoporosis	osteoporosis	rs17650792	3	49390250	A	G	0.0521173	0.00947966	0.563786	7.41505	3.84548e-08	8	FALSE	GPX1	4359
Osteoporosis	osteoporosis	rs4955438	3	49391718	G	A	0.0522212	0.00948306	0.564143	7.43719	3.65435e-08	8	FALSE	GPX1	2891
Osteoporosis	osteoporosis	rs2878298	3	49406080	T	C	0.052257	0.00947231	0.563865	7.46194	3.45191e-08	8	FALSE	RHOA	-9502
Osteoporosis	osteoporosis	rs58627699	3	49406734	G	GC	0.0523095	0.00948558	0.563526	7.45655	3.49502e-08	8	FALSE	RHOA	-10156
Osteoporosis	osteoporosis	rs7373849	3	49407229	G	A	0.0526617	0.00947174	0.563606	7.56869	2.69967e-08	8	FALSE	RHOA	-10651
Osteoporosis	osteoporosis	rs17595772	3	49409704	G	A	0.0526609	0.00947174	0.563605	7.56848	2.70097e-08	8	FALSE	RHOA	-13126
Osteoporosis	osteoporosis	rs7621003	3	49411404	T	C	0.0526659	0.00947169	0.563604	7.56986	2.6924e-08	8	FALSE	RHOA	-14826
Osteoporosis	osteoporosis	rs2117939	3	49415179	C	A	0.0523557	0.0094726	0.563832	7.48728	3.25627e-08	8	FALSE	RHOA	-18601
Osteoporosis	osteoporosis	rs4955412	3	49418168	A	C	0.0526645	0.00947172	0.563604	7.56946	2.69488e-08	8	FALSE	RHOA	-21590
Osteoporosis	osteoporosis	rs62259942	3	49422687	T	A	0.0523496	0.0094726	0.563835	7.48569	3.26821e-08	8	FALSE	RHOA	-26109
Osteoporosis	osteoporosis	rs6797765	3	49423976	A	G	0.0523545	0.00947269	0.56384	7.48684	3.25957e-08	8	FALSE	RHOA	-27398
Osteoporosis	osteoporosis	rs7631908	3	49425707	T	G	0.0526556	0.00947172	0.563607	7.56711	2.70951e-08	8	FALSE	RHOA	-29129
Osteoporosis	osteoporosis	rs201951353	3	49428663	AG	A	0.0521413	0.00947617	0.564293	7.42627	3.7474e-08	8	FALSE	RHOA	-32085
Osteoporosis	osteoporosis	rs4855843	3	49429039	C	T	0.052645	0.0094717	0.563609	7.56436	2.72672e-08	8	FALSE	RHOA	-32461
Osteoporosis	osteoporosis	rs6792911	3	49429856	C	T	0.0524985	0.00947354	0.564009	7.52326	2.99737e-08	8	FALSE	RHOA	-33278
Osteoporosis	osteoporosis	rs7643586	3	49431647	C	G	0.0526555	0.0094717	0.563609	7.56712	2.70944e-08	8	FALSE	RHOA	-35069
Osteoporosis	osteoporosis	rs4855842	3	49433133	G	A	0.0526555	0.00947167	0.56361	7.56716	2.70919e-08	8	FALSE	RHOA	-36555
Osteoporosis	osteoporosis	rs34937635	3	49437569	C	T	0.0526508	0.00947168	0.563611	7.56591	2.717e-08	8	FALSE	RHOA	-40991
Osteoporosis	osteoporosis	rs55957735	3	49438158	G	A	0.0526266	0.00947219	0.563577	7.55882	2.76172e-08	8	FALSE	RHOA	-41580
Osteoporosis	osteoporosis	rs6773518	3	49443372	C	A	0.0526503	0.00947168	0.563611	7.56578	2.71782e-08	8	FALSE	RHOA	-46794
Osteoporosis	osteoporosis	rs763922883	3	49445687	ATATATACGTATACACG	A	0.0527226	0.00952564	0.565502	7.50645	3.11566e-08	8	FALSE	RHOA	-49109
Osteoporosis	osteoporosis	rs4855877	3	49448527	T	C	0.0526518	0.00947168	0.563611	7.56618	2.71531e-08	8	FALSE	RHOA	-51949
Osteoporosis	osteoporosis	rs6784820	3	49450864	A	G	0.0524839	0.00947356	0.564012	7.51941	3.02406e-08	8	FALSE	TCTA	-1225
Osteoporosis	osteoporosis	rs1464568	3	49458266	G	A	0.052394	0.00947337	0.563724	7.49617	3.19029e-08	8	FALSE	AMT	-4055
Osteoporosis	osteoporosis	rs4855873	3	49459114	A	C	0.0526121	0.00947253	0.563518	7.55452	2.7892e-08	8	FALSE	AMT	-4903
Osteoporosis	osteoporosis	rs1464567	3	49459252	C	G	0.0523455	0.00947497	0.564096	7.4812	3.30217e-08	8	FALSE	AMT	-5041
Osteoporosis	osteoporosis	rs1464566	3	49459376	T	C	0.0525884	0.00947288	0.563492	7.54778	2.83283e-08	8	FALSE	AMT	-5165
Osteoporosis	osteoporosis	rs6446274	3	49465601	C	T	0.0523915	0.00947338	0.563723	7.4955	3.19521e-08	8	FALSE	NICN1	-5222
Osteoporosis	osteoporosis	rs11130192	3	49467206	C	G	0.0526598	0.00948815	0.565736	7.54429	2.85568e-08	8	FALSE	NICN1	447
Osteoporosis	osteoporosis	rs4459909	3	49469217	T	C	0.0526198	0.00947262	0.5635	7.5564	2.77715e-08	8	FALSE	NICN1	2458
Osteoporosis	osteoporosis	rs11130193	3	49473646	C	T	0.0523179	0.00947481	0.564078	7.47422	3.35568e-08	8	FALSE	NICN1	6887
Osteoporosis	osteoporosis	rs11130194	3	49475689	G	A	0.0522673	0.00947518	0.564032	7.46049	3.46346e-08	8	FALSE	NICN1	8930
Osteoporosis	osteoporosis	rs13096760	3	49476806	T	C	0.0525437	0.00947117	0.562422	7.53855	2.89368e-08	8	FALSE	NICN1	10047
Osteoporosis	osteoporosis	3:49477633_CTTTGT_C	3	49477633	CTTTGT	C	0.051844	0.00948415	0.563774	7.33789	4.59314e-08	8	FALSE	NICN1	10874
Osteoporosis	osteoporosis	rs59152804	3	49489463	G	A	0.0525754	0.0094733	0.563668	7.54376	2.85917e-08	8	FALSE	DAG1	16683
Osteoporosis	osteoporosis	rs11130196	3	49490149	A	C	0.0525728	0.00947334	0.563668	7.54303	2.86398e-08	8	FALSE	DAG1	15997
Osteoporosis	osteoporosis	rs885592	3	49497883	T	G	0.052475	0.0094718	0.562339	7.51964	3.02246e-08	8	FALSE	DAG1	8263
Osteoporosis	osteoporosis	rs10865955	3	49499829	G	A	0.0523318	0.00947482	0.564092	7.47783	3.3279e-08	8	FALSE	DAG1	6317
Osteoporosis	osteoporosis	rs7645445	3	49502243	C	T	0.0522674	0.00947421	0.563896	7.46191	3.45215e-08	8	FALSE	DAG1	3903
Osteoporosis	osteoporosis	3:49504088_ACT_A	3	49504088	ACT	A	0.0528806	0.00951192	0.565328	7.56752	2.70695e-08	8	FALSE	DAG1	2058
Osteoporosis	osteoporosis	rs4855866	3	49504118	G	A	0.0522701	0.00947499	0.564047	7.4615	3.45541e-08	8	FALSE	DAG1	2028
Osteoporosis	osteoporosis	rs4855839	3	49507847	G	A	0.0525818	0.00947319	0.563658	7.5456	2.84708e-08	8	FALSE	DAG1	-1701
Osteoporosis	osteoporosis	rs35701831	3	49515000	A	C	0.0524332	0.00946982	0.562273	7.51157	3.07914e-08	8	FALSE	DAG1	-8854
Osteoporosis	osteoporosis	rs4241408	3	49517216	G	A	0.0524332	0.00946982	0.562273	7.51157	3.07914e-08	8	FALSE	DAG1	-11070
Osteoporosis	osteoporosis	rs1568661	3	49520958	A	G	0.0523821	0.00946882	0.561853	7.49965	3.16483e-08	8	FALSE	DAG1	-14812
Osteoporosis	osteoporosis	rs774447121	3	49521118	G	GT	-0.0529099	0.00946806	0.438383	7.63947	2.29367e-08	8	FALSE	DAG1	-14972
Osteoporosis	osteoporosis	rs1568662	3	49521263	A	G	0.0524818	0.00947028	0.562448	7.52363	2.99482e-08	8	FALSE	DAG1	-15117
Osteoporosis	osteoporosis	rs4855864	3	49521974	C	T	0.0528555	0.00947059	0.5619	7.62139	2.39117e-08	8	FALSE	DAG1	-15828
Osteoporosis	osteoporosis	rs3924463	3	49524169	C	T	0.0527492	0.00946906	0.562047	7.59563	2.53729e-08	8	FALSE	DAG1	-18023
Osteoporosis	osteoporosis	rs3924462	3	49524236	T	G	0.0524807	0.00947028	0.562448	7.52334	2.99682e-08	8	FALSE	DAG1	-18090
Osteoporosis	osteoporosis	rs4855861	3	49525962	G	T	0.0524049	0.00947467	0.562673	7.49714	3.18317e-08	8	FALSE	DAG1	-19816
Osteoporosis	osteoporosis	rs4855859	3	49526300	C	T	0.0524049	0.00947467	0.562673	7.49714	3.18317e-08	8	FALSE	DAG1	-20154
Osteoporosis	osteoporosis	rs7643845	3	49530711	A	G	0.0522984	0.00947713	0.562774	7.4658	3.42137e-08	8	FALSE	DAG1	-24565
Osteoporosis	osteoporosis	rs564717488	3	49532217	G	GCCACCA	0.0527473	0.00948358	0.563463	7.57388	2.6676e-08	8	FALSE	DAG1	-26071
Osteoporosis	osteoporosis	rs7371895	3	49533139	T	C	0.0523142	0.0094745	0.562636	7.47371	3.35962e-08	8	FALSE	DAG1	-26993
Osteoporosis	osteoporosis	rs62261185	3	49533348	C	T	0.0523354	0.00947468	0.562655	7.47898	3.3191e-08	8	FALSE	DAG1	-27202
Osteoporosis	osteoporosis	rs7637999	3	49535115	C	T	0.052393	0.00947008	0.562411	7.50067	3.1574e-08	8	FALSE	DAG1	-28969
Osteoporosis	osteoporosis	rs11130199	3	49538799	T	C	0.0527113	0.00946856	0.562015	7.58638	2.59191e-08	8	FALSE	DAG1	-32653
Osteoporosis	osteoporosis	rs3877784	3	49539417	C	T	0.0524156	0.00947024	0.562429	7.50635	3.11638e-08	8	FALSE	DAG1	-33271
Osteoporosis	osteoporosis	rs754696746	3	49541260	C	CA	0.0529234	0.00969642	0.573106	7.31747	4.81427e-08	8	FALSE	DAG1	-35114
Osteoporosis	osteoporosis	rs536819065	3	49541700	C	CT	0.0542197	0.00966824	0.572155	7.68898	2.04654e-08	8	FALSE	DAG1	-35554
Osteoporosis	osteoporosis	rs12488065	3	49549674	C	T	0.0526461	0.00946924	0.562016	7.56824	2.70246e-08	8	FALSE	DAG1	-43528
Osteoporosis	osteoporosis	rs12489092	3	49550914	G	C	0.0521467	0.00946781	0.56168	7.43965	3.63371e-08	8	FALSE	DAG1	-44768
Osteoporosis	osteoporosis	rs7637665	3	49552295	T	C	0.0520335	0.00946917	0.561886	7.40825	3.90616e-08	8	FALSE	DAG1	-46149
Osteoporosis	osteoporosis	rs541794037	3	49552821	G	GT	-0.0610225	0.0106111	0.625847	8.05156	8.88055e-09	8	TRUE	DAG1	-46675
Osteoporosis	osteoporosis	rs3870338	3	49557051	A	G	0.0522143	0.00946877	0.561663	7.45589	3.50034e-08	8	FALSE	DAG1	-50905
Osteoporosis	osteoporosis	rs3870337	3	49557095	G	T	0.0528029	0.00946917	0.562047	7.6096	2.45697e-08	8	FALSE	DAG1	-50949
Osteoporosis	osteoporosis	rs2312461	3	49558658	G	A	0.0525386	0.00947011	0.562252	7.53875	2.89234e-08	8	FALSE	DAG1	-52512
Osteoporosis	osteoporosis	rs71080530	3	49559470	A	AT	0.0524087	0.0095046	0.563005	7.45506	3.50703e-08	8	FALSE	DAG1	-53324
Osteoporosis	osteoporosis	rs4855855	3	49559984	C	T	0.0524573	0.00946984	0.562234	7.51784	3.03501e-08	8	FALSE	DAG1	-53838
Osteoporosis	osteoporosis	rs11130202	3	49566715	C	T	0.052607	0.00947045	0.562444	7.55621	2.77837e-08	8	FALSE	DAG1	-60569
Osteoporosis	osteoporosis	rs1050088	3	49570882	T	C	0.0527687	0.009471	0.562489	7.59791	2.524e-08	8	FALSE	DAG1	-64736
Osteoporosis	osteoporosis	rs11720264	3	49580347	C	T	0.053702	0.00948668	0.566792	7.82192	1.50688e-08	8	FALSE	DAG1	7299
Osteoporosis	osteoporosis	3:49588841_ATC_A	3	49588841	ATC	A	0.0537689	0.00949609	0.56604	7.82556	1.49431e-08	8	FALSE	BSN	3081
Osteoporosis	osteoporosis	rs4855836	3	49590256	C	T	0.0537362	0.00948626	0.566462	7.83168	1.4734e-08	8	FALSE	BSN	1666
Osteoporosis	osteoporosis	rs11130206	3	49596593	C	G	0.0536251	0.00948732	0.566847	7.80046	1.58322e-08	8	FALSE	BSN	-4671
Osteoporosis	osteoporosis	rs4241406	3	49600426	C	T	0.0537376	0.00948667	0.566439	7.83144	1.47421e-08	8	FALSE	BSN	-8504
Osteoporosis	osteoporosis	rs547465827	3	49604298	G	GT	0.0534505	0.00955214	0.568465	7.658	2.19786e-08	8	FALSE	BSN	-12376
Osteoporosis	osteoporosis	rs62324336	4	54207262	C	A	0.088716	0.0161273	0.902379	7.42285	3.77703e-08	9	TRUE	SCFD2	-468113
Osteoporosis	osteoporosis	rs12646725	4	88736592	T	G	-0.0597007	0.00989883	0.58643	8.78818	1.62862e-09	10	FALSE	IBSP	3518
Osteoporosis	osteoporosis	rs4345135	4	88750208	T	C	0.0656801	0.010597	0.724177	9.24265	5.71939e-10	10	FALSE	MEPE	-7645
Osteoporosis	osteoporosis	4:88750527_ACT_A	4	88750527	ACT	A	0.0666599	0.0106126	0.724345	9.47373	3.35946e-10	10	FALSE	MEPE	-7964
Osteoporosis	osteoporosis	rs17013191	4	88750629	T	C	0.0660167	0.0105908	0.724167	9.34066	4.56394e-10	10	FALSE	MEPE	-8066
Osteoporosis	osteoporosis	rs35481967	4	88750703	C	T	0.0659924	0.0105903	0.724165	9.33513	4.62243e-10	10	FALSE	MEPE	-8140
Osteoporosis	osteoporosis	rs727420	4	88750736	A	T	0.0660006	0.0105902	0.72417	9.33738	4.59854e-10	10	FALSE	MEPE	-8173
Osteoporosis	osteoporosis	rs727421	4	88750900	C	A	0.0660385	0.0105904	0.724089	9.34701	4.49769e-10	10	FALSE	MEPE	-8337
Osteoporosis	osteoporosis	rs3903347	4	88751008	A	G	0.0662072	0.0105882	0.723949	9.3949	4.0281e-10	10	FALSE	MEPE	-8445
Osteoporosis	osteoporosis	rs2869709	4	88751093	T	C	0.0653266	0.0106879	0.728175	9.00759	9.82675e-10	10	FALSE	MEPE	-8530
Osteoporosis	osteoporosis	rs2869710	4	88751096	G	A	0.0653616	0.0106856	0.728066	9.02013	9.54707e-10	10	FALSE	MEPE	-8533
Osteoporosis	osteoporosis	rs13130999	4	88761259	A	G	0.0745871	0.0119764	0.802368	9.32523	4.72901e-10	10	FALSE	MEPE	-18696
Osteoporosis	osteoporosis	rs13127257	4	88765516	A	C	0.0733538	0.011959	0.802495	9.06641	8.58203e-10	10	FALSE	MEPE	-22953
Osteoporosis	osteoporosis	rs1477603	4	88770998	C	T	-0.0683911	0.010583	0.275151	9.98677	1.03093e-10	10	FALSE	MEPE	3029
Osteoporosis	osteoporosis	rs9998898	4	88772189	A	G	-0.0732909	0.00999068	0.337719	12.6572	2.20191e-13	10	FALSE	MEPE	4220
Osteoporosis	osteoporosis	rs9998975	4	88772233	A	G	-0.0732892	0.00999066	0.33772	12.6567	2.20445e-13	10	FALSE	MEPE	4264
Osteoporosis	osteoporosis	rs9990702	4	88772316	T	C	-0.0733293	0.00999041	0.337736	12.6703	2.13649e-13	10	FALSE	MEPE	4347
Osteoporosis	osteoporosis	4:88772405_CAG_C	4	88772405	CAG	C	-0.0739527	0.0100094	0.337144	12.8276	1.4873e-13	10	FALSE	MEPE	4436
Osteoporosis	osteoporosis	rs10023907	4	88772535	C	T	-0.0734135	0.0099917	0.337683	12.6946	2.02023e-13	10	FALSE	MEPE	4566
Osteoporosis	osteoporosis	rs10001601	4	88772772	A	G	-0.0722878	0.0100013	0.34021	12.3092	4.90682e-13	10	FALSE	MEPE	4803
Osteoporosis	osteoporosis	rs9991133	4	88772785	T	C	-0.0723904	0.010001	0.340185	12.3426	4.5436e-13	10	FALSE	MEPE	4816
Osteoporosis	osteoporosis	rs71594822	4	88772876	A	AAG	-0.0745607	0.0100062	0.33931	13.0347	9.23209e-14	10	TRUE	MEPE	4907
Osteoporosis	osteoporosis	rs7683315	4	88773095	T	A	-0.0733941	0.00999111	0.337626	12.6897	2.04315e-13	10	FALSE	MEPE	5126
Osteoporosis	osteoporosis	rs138906653	4	88773111	G	GTTC	-0.0733527	0.0100117	0.338648	12.6274	2.35831e-13	10	FALSE	MEPE	5142
Osteoporosis	osteoporosis	rs72655795	4	88773233	G	A	0.0676531	0.0116119	0.788171	8.24631	5.6714e-09	10	FALSE	MEPE	5264
Osteoporosis	osteoporosis	rs562660661	4	88773503	T	TA	-0.0728381	0.00999955	0.338122	12.4898	3.23743e-13	10	FALSE	MEPE	5534
Osteoporosis	osteoporosis	rs6532022	4	88773734	G	T	-0.0735368	0.0099892	0.337783	12.7407	1.81677e-13	10	FALSE	MEPE	5765
Osteoporosis	osteoporosis	4:88773755_GT_G	4	88773755	GT	G	-0.0740069	0.0100345	0.33574	12.7851	1.64021e-13	10	FALSE	MEPE	5786
Osteoporosis	osteoporosis	rs6532023	4	88773849	T	G	-0.0735374	0.0099892	0.337783	12.7409	1.81593e-13	10	FALSE	MEPE	5880
Osteoporosis	osteoporosis	rs1471399	4	88774073	A	G	-0.0735314	0.00998934	0.33783	12.7386	1.82558e-13	10	FALSE	MEPE	6104
Osteoporosis	osteoporosis	rs1471401	4	88774340	A	G	-0.0740376	0.00997958	0.340013	12.9278	1.18086e-13	10	FALSE	MEPE	6371
Osteoporosis	osteoporosis	rs72655796	4	88774498	A	G	-0.0679345	0.0100181	0.366612	10.9238	1.19179e-11	10	FALSE	MEPE	6529
Osteoporosis	osteoporosis	rs36018630	4	88774669	C	T	0.067509	0.0116102	0.788113	8.21635	6.07645e-09	10	FALSE	MEPE	6700
Osteoporosis	osteoporosis	rs899040	4	88775160	T	A	-0.07351	0.00998414	0.337781	12.7441	1.8026e-13	10	FALSE	MEPE	7191
Osteoporosis	osteoporosis	rs899041	4	88775195	A	G	-0.0734958	0.00998396	0.337777	12.7399	1.82012e-13	10	FALSE	MEPE	7226
Osteoporosis	osteoporosis	rs1471403	4	88775243	T	C	-0.0735365	0.0099837	0.33778	12.7538	1.76279e-13	10	FALSE	MEPE	7274
Osteoporosis	osteoporosis	rs72655800	4	88776960	C	T	0.0676287	0.0116179	0.788345	8.23313	5.84615e-09	10	FALSE	MEPE	8991
Osteoporosis	osteoporosis	rs34819206	4	88777116	G	A	0.0666664	0.0116554	0.789276	7.97201	1.06657e-08	10	FALSE	MEPE	9147
Osteoporosis	osteoporosis	rs66750224	4	88778205	T	A	0.0669148	0.0115999	0.787312	8.09723	7.99411e-09	10	FALSE	MEPE	10236
Osteoporosis	osteoporosis	rs2904177	4	88790723	A	T	0.0672684	0.0116525	0.789481	8.10832	7.79256e-09	10	FALSE	MEPE	22754
Osteoporosis	osteoporosis	rs13126728	4	88802633	A	G	0.0673688	0.0116734	0.78994	8.10383	7.87354e-09	10	FALSE	MEPE	34664
Osteoporosis	osteoporosis	rs12513126	4	88818075	T	A	-0.0544831	0.00943798	0.522753	8.10797	7.79884e-09	10	FALSE	MEPE	50106
Osteoporosis	osteoporosis	rs35238213	4	88819501	A	G	0.0653141	0.0116657	0.788778	7.66586	2.15844e-08	10	FALSE	MEPE	51532
Osteoporosis	osteoporosis	rs10031822	4	88820613	G	C	-0.05215	0.00944923	0.507014	7.46725	3.40997e-08	10	FALSE	MEPE	52644
Osteoporosis	osteoporosis	rs2869722	4	88823621	C	T	-0.0659409	0.010551	0.281089	9.386	4.1115e-10	10	FALSE	MEPE	55652
Osteoporosis	osteoporosis	rs2009152	4	88826972	A	T	-0.0659765	0.0105511	0.28106	9.39517	4.02559e-10	10	FALSE	MEPE	59003
Osteoporosis	osteoporosis	4:88830334_ATTT_A	4	88830334	ATTT	A	0.0644207	0.0116673	0.786954	7.47345	3.36163e-08	10	FALSE	MEPE	62365
Osteoporosis	osteoporosis	rs1026662	4	88830354	C	G	-0.066156	0.0105486	0.281146	9.44666	3.57553e-10	10	FALSE	MEPE	62385
Osteoporosis	osteoporosis	rs11934731	4	88831249	G	A	-0.0735286	0.0101665	0.320213	12.3238	4.7446e-13	10	FALSE	MEPE	63280
Osteoporosis	osteoporosis	rs17783296	4	88832053	T	C	0.0649754	0.0116564	0.788288	7.60441	2.48651e-08	10	FALSE	MEPE	64084
Osteoporosis	osteoporosis	rs17716041	4	88832384	G	T	-0.0657881	0.0104728	0.288471	9.47545	3.34619e-10	10	FALSE	MEPE	64415
Osteoporosis	osteoporosis	rs10033310	4	88833448	A	C	-0.0654997	0.0105501	0.281619	9.2716	5.35057e-10	10	FALSE	SPP1	63371
Osteoporosis	osteoporosis	rs7677919	4	88833662	C	G	-0.0654412	0.0105502	0.281608	9.25605	5.54562e-10	10	FALSE	SPP1	63157
Osteoporosis	osteoporosis	rs7677947	4	88833764	A	G	-0.065489	0.0105503	0.281609	9.26847	5.38927e-10	10	FALSE	SPP1	63055
Osteoporosis	osteoporosis	rs139273254	4	88834269	G	GA	-0.0659493	0.0105914	0.281106	9.32198	4.76453e-10	10	FALSE	SPP1	62550
Osteoporosis	osteoporosis	rs4356885	4	88834364	C	T	-0.0656229	0.0105518	0.281521	9.3011	4.99919e-10	10	FALSE	SPP1	62455
Osteoporosis	osteoporosis	rs7683960	4	88834454	A	G	-0.0639613	0.0105389	0.283317	8.89064	1.28635e-09	10	FALSE	SPP1	62365
Osteoporosis	osteoporosis	rs9991993	4	88834637	A	G	-0.0656241	0.0105518	0.28152	9.30131	4.99678e-10	10	FALSE	SPP1	62182
Osteoporosis	osteoporosis	rs11097176	4	88834991	T	C	-0.0655883	0.0105519	0.281512	9.2919	5.10623e-10	10	FALSE	SPP1	61828
Osteoporosis	osteoporosis	rs2045831	4	88835097	C	T	-0.065586	0.0105519	0.281512	9.29121	5.11434e-10	10	FALSE	SPP1	61722
Osteoporosis	osteoporosis	rs1351004	4	88835523	C	T	-0.0657926	0.0105507	0.281646	9.34745	4.49314e-10	10	FALSE	SPP1	61296
Osteoporosis	osteoporosis	rs1381948	4	88835950	T	C	-0.0657831	0.0105508	0.281645	9.34473	4.52137e-10	10	FALSE	SPP1	60869
Osteoporosis	osteoporosis	rs3061142	4	88836769	T	TACAG	-0.0663766	0.0105846	0.281649	9.4453	3.58674e-10	10	FALSE	SPP1	60050
Osteoporosis	osteoporosis	rs1463090	4	88836916	G	T	-0.0657411	0.0105509	0.281673	9.33353	4.63949e-10	10	FALSE	SPP1	59903
Osteoporosis	osteoporosis	rs11935481	4	88837004	C	T	-0.0656626	0.0105513	0.281657	9.31232	4.87169e-10	10	FALSE	SPP1	59815
Osteoporosis	osteoporosis	rs763187709	4	88839475	CGTT	C	-0.0622699	0.0102952	0.308343	8.83495	1.46235e-09	10	FALSE	SPP1	57344
Osteoporosis	osteoporosis	rs6817223	4	88839497	T	C	-0.0616211	0.0102643	0.307935	8.71399	1.93201e-09	10	FALSE	SPP1	57322
Osteoporosis	osteoporosis	4:88839857_AAGGAGG_AAGG	4	88839857	AAGGAGG	AAGG	-0.0628072	0.0103153	0.308132	8.94392	1.13784e-09	10	FALSE	SPP1	56962
Osteoporosis	osteoporosis	4:88839857_AAGG_A	4	88839857	AAGG	A	-0.0624272	0.0102895	0.308453	8.88513	1.30278e-09	10	FALSE	SPP1	56962
Osteoporosis	osteoporosis	rs6846509	4	88840386	C	T	-0.0667005	0.010534	0.28325	9.61594	2.42136e-10	10	FALSE	SPP1	56433
Osteoporosis	osteoporosis	rs4693910	4	88840913	G	A	-0.0667113	0.0105342	0.283252	9.61848	2.40724e-10	10	FALSE	SPP1	55906
Osteoporosis	osteoporosis	rs4235083	4	88842430	T	C	-0.0667322	0.0105361	0.283161	9.62094	2.39365e-10	10	FALSE	SPP1	54389
Osteoporosis	osteoporosis	rs28569233	4	88842894	C	T	-0.0669122	0.0105378	0.283192	9.66619	2.1568e-10	10	FALSE	SPP1	53925
Osteoporosis	osteoporosis	rs28431773	4	88843259	C	G	-0.0670133	0.0105381	0.2836	9.69273	2.02894e-10	10	FALSE	SPP1	53560
Osteoporosis	osteoporosis	rs4257626	4	88843970	A	G	-0.0672935	0.0105727	0.282922	9.70881	1.95519e-10	10	FALSE	SPP1	52849
Osteoporosis	osteoporosis	rs753387964	4	88845599	CT	C	0.0701225	0.0120435	0.796441	8.2366	5.79963e-09	10	FALSE	SPP1	51220
Osteoporosis	osteoporosis	rs4693911	4	88845642	C	T	-0.0615837	0.0097657	0.390508	9.54346	2.86115e-10	10	FALSE	SPP1	51177
Osteoporosis	osteoporosis	rs4693912	4	88845692	A	C	-0.0612498	0.00999643	0.371289	9.04839	8.94561e-10	10	FALSE	SPP1	51127
Osteoporosis	osteoporosis	rs4693916	4	88846075	C	T	-0.0594564	0.0103884	0.369986	7.98109	1.0445e-08	10	FALSE	SPP1	50744
Osteoporosis	osteoporosis	rs4693917	4	88846157	A	G	-0.0604036	0.0104219	0.346333	8.16765	6.79751e-09	10	FALSE	SPP1	50662
Osteoporosis	osteoporosis	rs12646590	4	88846251	C	T	-0.0577519	0.0104259	0.458591	7.51755	3.03704e-08	10	FALSE	SPP1	50568
Osteoporosis	osteoporosis	rs13137032	4	88846260	T	G	-0.0576945	0.0104268	0.458481	7.50274	3.14239e-08	10	FALSE	SPP1	50559
Osteoporosis	osteoporosis	rs59878318	4	88846766	G	T	-0.067125	0.0104009	0.506781	9.96211	1.09116e-10	10	FALSE	SPP1	50053
Osteoporosis	osteoporosis	rs62315877	4	88846799	C	T	-0.0606033	0.0103163	0.585768	8.37249	4.24141e-09	10	FALSE	SPP1	50020
Osteoporosis	osteoporosis	rs62315879	4	88846864	C	T	-0.0629143	0.0103312	0.591986	8.94659	1.13086e-09	10	FALSE	SPP1	49955
Osteoporosis	osteoporosis	rs11097177	4	88847495	G	A	-0.0670721	0.0105232	0.284077	9.73399	1.84506e-10	10	FALSE	SPP1	49324
Osteoporosis	osteoporosis	rs13130558	4	88848608	G	A	-0.054768	0.00955818	0.416236	7.99804	1.00452e-08	10	FALSE	SPP1	48211
Osteoporosis	osteoporosis	rs10002782	4	88848625	A	G	-0.0669955	0.0105207	0.284081	9.71769	1.91562e-10	10	FALSE	SPP1	48194
Osteoporosis	osteoporosis	4:88848916_TTTTCTTTCTC_T	4	88848916	TTTTCTTTCTC	T	-0.0547199	0.00957629	0.416947	7.95748	1.10286e-08	10	FALSE	SPP1	47903
Osteoporosis	osteoporosis	rs1477602	4	88849669	G	A	-0.067027	0.0105202	0.284062	9.7271	1.87456e-10	10	FALSE	SPP1	47150
Osteoporosis	osteoporosis	rs12504187	4	88853670	T	C	-0.0668685	0.0105188	0.284257	9.68688	2.05646e-10	10	FALSE	SPP1	43149
Osteoporosis	osteoporosis	rs9968306	4	88855003	G	T	-0.0669914	0.0105203	0.28407	9.71728	1.91743e-10	10	FALSE	SPP1	41816
Osteoporosis	osteoporosis	rs1477600	4	88856229	G	A	-0.0537776	0.00958199	0.409099	7.69987	1.99586e-08	10	FALSE	SPP1	40590
Osteoporosis	osteoporosis	rs11934026	4	88856586	T	C	-0.0536183	0.00958317	0.409181	7.65648	2.20557e-08	10	FALSE	SPP1	40233
Osteoporosis	osteoporosis	rs10516796	4	88856733	C	T	-0.0537154	0.0095838	0.409126	7.68094	2.08478e-08	10	FALSE	SPP1	40086
Osteoporosis	osteoporosis	rs11723364	4	88859131	C	A	0.0674567	0.0116455	0.786086	8.15896	6.9349e-09	10	FALSE	SPP1	37688
Osteoporosis	osteoporosis	rs10033411	4	88863653	A	G	-0.0531305	0.00947763	0.458896	7.68363	2.07191e-08	10	FALSE	SPP1	33166
Osteoporosis	osteoporosis	rs3822469	5	36645367	A	G	0.0655108	0.0117144	0.790685	7.64973	2.24011e-08	11	FALSE	SLC1A3	-38910
Osteoporosis	osteoporosis	rs3776573	5	36646194	C	G	0.0666615	0.0111043	0.760192	8.71338	1.93473e-09	11	TRUE	SLC1A3	-39737
Osteoporosis	osteoporosis	rs3756467	5	36646553	A	T	0.066062	0.0111799	0.764554	8.46318	3.44207e-09	11	FALSE	SLC1A3	-40096
Osteoporosis	osteoporosis	rs1428967	5	36646915	A	G	0.0662808	0.0111864	0.764652	8.50572	3.1209e-09	11	FALSE	SLC1A3	-40458
Osteoporosis	osteoporosis	rs116753971	6	32177077	A	T	-0.144883	0.0259949	0.967052	7.60269	2.49638e-08	12	FALSE	NOTCH4	-14457
Osteoporosis	osteoporosis	rs116522341	6	32367697	C	G	-0.163329	0.0261244	0.966408	9.39225	4.05275e-10	12	TRUE	BTNL2	-5957
Osteoporosis	osteoporosis	rs630958	6	44662149	T	G	0.0573597	0.00977549	0.606995	8.35471	4.41865e-09	13	FALSE	NA	NA
Osteoporosis	osteoporosis	rs767953796	6	44671209	ACG	A	0.0562862	0.010123	0.64376	7.56956	2.69426e-08	13	FALSE	NA	NA
Osteoporosis	osteoporosis	rs9381350	6	44673787	T	A	0.0552175	0.00996512	0.650916	7.52199	3.00615e-08	13	FALSE	NA	NA
Osteoporosis	osteoporosis	rs9367207	6	44674614	A	G	0.0553482	0.00996282	0.650759	7.55775	2.76853e-08	13	FALSE	NA	NA
Osteoporosis	osteoporosis	rs9463011	6	44677138	G	A	0.0565181	0.00996162	0.648964	7.85437	1.3984e-08	13	FALSE	SUPT3H	99916
Osteoporosis	osteoporosis	rs1022731	6	44679883	C	T	0.0561979	0.00991466	0.648665	7.84062	1.44338e-08	13	FALSE	SUPT3H	97171
Osteoporosis	osteoporosis	rs1022730	6	44680053	G	A	0.0559461	0.0099154	0.648875	7.77534	1.67749e-08	13	FALSE	SUPT3H	97001
Osteoporosis	osteoporosis	rs227831	6	44680808	A	G	-0.0570846	0.00965423	0.399038	8.47351	3.36117e-09	13	TRUE	SUPT3H	96246
Osteoporosis	osteoporosis	rs227837	6	44683123	C	T	-0.0566189	0.0096523	0.396933	8.34984	4.46848e-09	13	FALSE	SUPT3H	93931
Osteoporosis	osteoporosis	rs227838	6	44684621	C	A	-0.0554686	0.00957912	0.409767	8.15399	7.01471e-09	13	FALSE	SUPT3H	92433
Osteoporosis	osteoporosis	rs227841	6	44690309	A	T	-0.0555266	0.0095835	0.409231	8.16281	6.87369e-09	13	FALSE	SUPT3H	86745
Osteoporosis	osteoporosis	rs227843	6	44691703	A	G	-0.0546101	0.0095795	0.410482	7.92337	1.19297e-08	13	FALSE	SUPT3H	85351
Osteoporosis	osteoporosis	rs227847	6	44695493	A	G	-0.0523524	0.00956297	0.413291	7.35777	4.38763e-08	13	FALSE	SUPT3H	81561
Osteoporosis	osteoporosis	rs6458410	6	44731782	A	C	-0.0523279	0.0095688	0.413059	7.34331	4.53618e-08	13	FALSE	SUPT3H	45272
Osteoporosis	osteoporosis	rs2800712	6	127378777	G	A	-0.0778175	0.0135526	0.149639	8.02859	9.36289e-09	14	FALSE	RSPO3	60972
Osteoporosis	osteoporosis	rs6902885	6	127380482	C	T	-0.0593922	0.00967185	0.623967	9.08542	8.21448e-10	14	FALSE	RSPO3	59267
Osteoporosis	osteoporosis	6:127381162_ACATATATATATATATATATATATATATG_A	6	127381162	ACATATATATATATATATATATATATATG	A	-0.0622822	0.0097164	0.618558	9.8371	1.45512e-10	14	FALSE	RSPO3	58587
Osteoporosis	osteoporosis	rs2875971	6	127382060	A	G	-0.0596198	0.00964831	0.620485	9.1912	6.43873e-10	14	FALSE	RSPO3	57689
Osteoporosis	osteoporosis	rs559057137	6	127383736	G	GT	-0.0571386	0.00973106	0.620735	8.36537	4.31152e-09	14	FALSE	RSPO3	56013
Osteoporosis	osteoporosis	rs1936811	6	127383860	T	A	-0.0608974	0.00964555	0.620202	9.56422	2.7276e-10	14	FALSE	RSPO3	55889
Osteoporosis	osteoporosis	rs9375485	6	127387367	A	G	-0.0595193	0.00964851	0.623438	9.16222	6.88304e-10	14	FALSE	RSPO3	52382
Osteoporosis	osteoporosis	rs9401937	6	127388087	T	C	-0.0595679	0.00964636	0.623439	9.17984	6.60937e-10	14	FALSE	RSPO3	51662
Osteoporosis	osteoporosis	rs9375486	6	127388186	C	T	-0.0591603	0.00964654	0.623565	9.06376	8.63456e-10	14	FALSE	RSPO3	51563
Osteoporosis	osteoporosis	rs9372856	6	127388452	T	G	-0.0596528	0.00964379	0.623339	9.2086	6.18586e-10	14	FALSE	RSPO3	51297
Osteoporosis	osteoporosis	rs34480148	6	127389780	A	AT	-0.0615919	0.00958829	0.608867	9.87603	1.33036e-10	14	FALSE	RSPO3	49969
Osteoporosis	osteoporosis	rs1936812	6	127390685	A	G	-0.0598809	0.00963528	0.623059	9.289	5.14044e-10	14	FALSE	RSPO3	49064
Osteoporosis	osteoporosis	rs9401938	6	127390719	T	A	-0.0598924	0.00963531	0.623063	9.29224	5.10223e-10	14	FALSE	RSPO3	49030
Osteoporosis	osteoporosis	rs9388546	6	127390849	G	C	-0.0596922	0.00965844	0.62617	9.194	6.39735e-10	14	FALSE	RSPO3	48900
Osteoporosis	osteoporosis	rs1936813	6	127392421	A	G	-0.0599469	0.00963232	0.623043	9.31325	4.86127e-10	14	FALSE	RSPO3	47328
Osteoporosis	osteoporosis	rs1936814	6	127392464	C	T	-0.0603261	0.00963182	0.62285	9.4235	3.77138e-10	14	FALSE	RSPO3	47285
Osteoporosis	osteoporosis	rs9321069	6	127392977	G	A	-0.0597156	0.00965625	0.626418	9.20453	6.2441e-10	14	FALSE	RSPO3	46772
Osteoporosis	osteoporosis	rs9372857	6	127393207	C	T	-0.0601724	0.00965609	0.626225	9.3355	4.61849e-10	14	FALSE	RSPO3	46542
Osteoporosis	osteoporosis	rs774496263	6	127394939	CA	C	-0.0599329	0.00967275	0.626341	9.23735	5.78962e-10	14	FALSE	RSPO3	44810
Osteoporosis	osteoporosis	rs7743393	6	127396215	C	T	-0.0602171	0.00966231	0.626474	9.3372	4.60045e-10	14	FALSE	RSPO3	43534
Osteoporosis	osteoporosis	rs9375487	6	127397240	T	C	-0.0603943	0.00966745	0.623374	9.37889	4.17936e-10	14	FALSE	RSPO3	42509
Osteoporosis	osteoporosis	rs9491689	6	127398595	C	A	0.0803658	0.0106843	0.72125	13.2677	5.39883e-14	14	FALSE	RSPO3	41154
Osteoporosis	osteoporosis	rs4580892	6	127409882	C	T	0.0804276	0.0106485	0.719532	13.3711	4.255e-14	14	FALSE	RSPO3	29867
Osteoporosis	osteoporosis	6:127413222_GC_G	6	127413222	GC	G	0.0684113	0.00957555	0.42598	12.0438	9.04066e-13	14	FALSE	RSPO3	26527
Osteoporosis	osteoporosis	rs719726	6	127414801	C	T	0.0678541	0.00954953	0.426525	11.9212	1.19895e-12	14	FALSE	RSPO3	24948
Osteoporosis	osteoporosis	rs12524625	6	127418688	G	A	0.0627894	0.0101269	0.67033	9.24895	5.63703e-10	14	FALSE	RSPO3	21061
Osteoporosis	osteoporosis	rs1936789	6	127419737	G	A	0.0643332	0.00945163	0.466899	11.0002	9.9954e-12	14	FALSE	RSPO3	20012
Osteoporosis	osteoporosis	rs2800736	6	127419811	G	A	0.0646174	0.0094531	0.466833	11.0879	8.1677e-12	14	FALSE	RSPO3	19938
Osteoporosis	osteoporosis	rs2745349	6	127419834	A	C	0.0580244	0.0104171	0.706142	7.59413	2.54607e-08	14	FALSE	RSPO3	19915
Osteoporosis	osteoporosis	6:127421215_AT_A	6	127421215	AT	A	0.0599346	0.0104327	0.705366	8.03626	9.19899e-09	14	FALSE	RSPO3	18534
Osteoporosis	osteoporosis	rs2745348	6	127421450	T	C	0.0587077	0.0104075	0.70577	7.77165	1.6918e-08	14	FALSE	RSPO3	18299
Osteoporosis	osteoporosis	rs2745347	6	127421520	A	C	0.0586339	0.0104073	0.705802	7.7541	1.76157e-08	14	FALSE	RSPO3	18229
Osteoporosis	osteoporosis	rs1936790	6	127421733	C	T	0.0586096	0.0104068	0.705801	7.74891	1.78275e-08	14	FALSE	RSPO3	18016
Osteoporosis	osteoporosis	rs1936791	6	127422185	C	T	0.0622631	0.0104465	0.709273	8.59868	2.51953e-09	14	FALSE	RSPO3	17564
Osteoporosis	osteoporosis	rs756466	6	127422573	C	T	0.0622618	0.0104456	0.709271	8.59975	2.51333e-09	14	FALSE	RSPO3	17176
Osteoporosis	osteoporosis	rs1936792	6	127423055	G	A	0.0822303	0.0110605	0.753556	12.9792	1.04906e-13	14	FALSE	RSPO3	16694
Osteoporosis	osteoporosis	rs1936793	6	127424842	T	C	0.0586537	0.0103945	0.705777	7.77639	1.67344e-08	14	FALSE	RSPO3	14907
Osteoporosis	osteoporosis	rs11154383	6	127425457	A	G	0.0624711	0.010434	0.709302	8.6708	2.13403e-09	14	FALSE	RSPO3	14292
Osteoporosis	osteoporosis	rs1963690	6	127425621	G	A	0.0624229	0.010431	0.709224	8.66306	2.1724e-09	14	FALSE	RSPO3	14128
Osteoporosis	osteoporosis	rs1963689	6	127425630	T	C	0.0824132	0.0110476	0.75353	13.0623	8.66363e-14	14	FALSE	RSPO3	14119
Osteoporosis	osteoporosis	rs2011008	6	127425944	G	C	0.0586693	0.0103884	0.705758	7.78859	1.62708e-08	14	FALSE	RSPO3	13805
Osteoporosis	osteoporosis	rs1936794	6	127428080	T	C	0.0627263	0.0104275	0.709299	8.74622	1.79382e-09	14	FALSE	RSPO3	11669
Osteoporosis	osteoporosis	rs1936795	6	127428118	T	C	0.0589746	0.0103865	0.705799	7.86557	1.36279e-08	14	FALSE	RSPO3	11631
Osteoporosis	osteoporosis	rs9491693	6	127429240	G	A	0.0627399	0.0104272	0.709301	8.75028	1.77713e-09	14	FALSE	RSPO3	10509
Osteoporosis	osteoporosis	rs1936796	6	127429727	G	A	0.059137	0.0103864	0.705808	7.90553	1.243e-08	14	FALSE	RSPO3	10022
Osteoporosis	osteoporosis	rs35650656	6	127431480	T	TC	0.062946	0.0104476	0.709547	8.77168	1.69169e-09	14	FALSE	RSPO3	8269
Osteoporosis	osteoporosis	rs1936797	6	127432657	A	G	0.0634301	0.0104223	0.708929	8.93635	1.15784e-09	14	FALSE	RSPO3	7092
Osteoporosis	osteoporosis	rs1936798	6	127432948	G	A	0.0629628	0.010422	0.708805	8.81568	1.52869e-09	14	FALSE	RSPO3	6801
Osteoporosis	osteoporosis	rs1936799	6	127434138	C	T	0.0626947	0.0104059	0.708871	8.77159	1.69204e-09	14	FALSE	RSPO3	5611
Osteoporosis	osteoporosis	rs6916318	6	127435106	A	T	0.0692721	0.009415	0.468508	12.7277	1.87197e-13	14	FALSE	RSPO3	4643
Osteoporosis	osteoporosis	rs1936800	6	127436064	C	T	0.0696222	0.00940028	0.473615	12.8868	1.29778e-13	14	FALSE	RSPO3	3685
Osteoporosis	osteoporosis	rs1936801	6	127436313	A	G	0.0693097	0.00939923	0.473567	12.7809	1.65615e-13	14	FALSE	RSPO3	3436
Osteoporosis	osteoporosis	rs1555091	6	127436645	G	A	0.0680348	0.0107444	0.734359	9.61646	2.41847e-10	14	FALSE	RSPO3	3104
Osteoporosis	osteoporosis	rs5879832	6	127436895	G	GA	0.0683784	0.00948312	0.477998	12.2539	5.57314e-13	14	FALSE	RSPO3	2854
Osteoporosis	osteoporosis	rs9491694	6	127437100	T	A	0.0675692	0.010744	0.734203	9.49556	3.19477e-10	14	FALSE	RSPO3	2649
Osteoporosis	osteoporosis	rs9482769	6	127437576	G	A	0.0680008	0.0107497	0.73436	9.59877	2.51901e-10	14	FALSE	RSPO3	2173
Osteoporosis	osteoporosis	rs2800708	6	127437617	C	T	0.0671578	0.00940939	0.470071	12.0215	9.517e-13	14	FALSE	RSPO3	2132
Osteoporosis	osteoporosis	rs6902080	6	127437911	A	G	0.067571	0.0107473	0.734228	9.49068	3.23087e-10	14	FALSE	RSPO3	1838
Osteoporosis	osteoporosis	rs10872311	6	127438642	C	A	0.067464	0.0109446	0.747704	9.14961	7.08582e-10	14	FALSE	RSPO3	1107
Osteoporosis	osteoporosis	rs2800709	6	127439297	T	G	0.0650996	0.00940577	0.480274	11.349	4.47713e-12	14	FALSE	RSPO3	452
Osteoporosis	osteoporosis	rs141783576	6	127439897	G	C	0.115605	0.0189154	0.927374	9.00616	9.85916e-10	14	FALSE	RSPO3	-148
Osteoporosis	osteoporosis	rs577721086	6	127440047	T	C	0.135377	0.0225399	0.950014	8.7212	1.9002e-09	14	FALSE	RSPO3	-298
Osteoporosis	osteoporosis	rs9482770	6	127443092	T	C	0.0805974	0.00946779	0.550821	16.7701	1.69785e-17	14	FALSE	RSPO3	-3343
Osteoporosis	osteoporosis	rs71543110	6	127443135	C	CTG	0.0651802	0.00941347	0.480635	11.3579	4.38632e-12	14	FALSE	RSPO3	-3386
Osteoporosis	osteoporosis	rs9482771	6	127446610	G	C	0.0700565	0.00939974	0.505695	13.0399	9.12221e-14	14	FALSE	RSPO3	-6861
Osteoporosis	osteoporosis	rs9482772	6	127446790	T	C	0.0811988	0.00946682	0.550491	17.0123	9.72076e-18	14	TRUE	RSPO3	-7041
Osteoporosis	osteoporosis	rs1936807	6	127448249	C	G	0.0658058	0.00939668	0.481154	11.6014	2.5038e-12	14	FALSE	RSPO3	-8500
Osteoporosis	osteoporosis	rs1474696	6	127449246	A	G	0.0656079	0.00939524	0.481243	11.5395	2.88735e-12	14	FALSE	RSPO3	-9497
Osteoporosis	osteoporosis	rs2745352	6	127449447	A	G	0.0656135	0.009395	0.481245	11.5419	2.87144e-12	14	FALSE	RSPO3	-9698
Osteoporosis	osteoporosis	rs1936806	6	127451665	C	T	0.0809332	0.00946028	0.551219	16.9288	1.17815e-17	14	FALSE	RSPO3	-11916
Osteoporosis	osteoporosis	rs1936805	6	127452116	C	T	0.0657125	0.00939149	0.481333	11.5826	2.61457e-12	14	FALSE	RSPO3	-12367
Osteoporosis	osteoporosis	rs1967685	6	127452426	C	G	0.065782	0.00939125	0.481322	11.6061	2.47685e-12	14	FALSE	RSPO3	-12677
Osteoporosis	osteoporosis	rs2800710	6	127452581	T	C	0.0657438	0.00939021	0.481345	11.5959	2.53571e-12	14	FALSE	RSPO3	-12832
Osteoporosis	osteoporosis	rs9491696	6	127452639	C	G	0.0698346	0.00940073	0.506081	12.9597	1.09724e-13	14	FALSE	RSPO3	-12890
Osteoporosis	osteoporosis	rs2745353	6	127452935	C	T	0.0655507	0.00938979	0.481369	11.5332	2.92954e-12	14	FALSE	RSPO3	-13186
Osteoporosis	osteoporosis	rs72959041	6	127454893	G	A	0.138716	0.0226665	0.950378	9.02845	9.36591e-10	14	FALSE	RSPO3	-15144
Osteoporosis	osteoporosis	rs2186037	6	127455029	A	G	0.0654511	0.00939124	0.481353	11.4971	3.18346e-12	14	FALSE	RSPO3	-15280
Osteoporosis	osteoporosis	rs7766106	6	127455138	C	T	0.0706176	0.00939361	0.506052	13.2535	5.57828e-14	14	FALSE	RSPO3	-15389
Osteoporosis	osteoporosis	rs2489623	6	127455821	A	C	0.0621185	0.00940858	0.465419	10.3928	4.04762e-11	14	FALSE	RSPO3	-16072
Osteoporosis	osteoporosis	rs9491697	6	127456122	A	G	0.0763309	0.0094338	0.535313	15.2286	5.90745e-16	14	FALSE	RSPO3	-16373
Osteoporosis	osteoporosis	6:127457071_CA_C	6	127457071	CA	C	0.0663034	0.00970477	0.466564	11.0772	8.37144e-12	14	FALSE	RSPO3	-17322
Osteoporosis	osteoporosis	rs2503322	6	127457260	A	G	0.0654082	0.00942999	0.450701	11.3949	4.0281e-12	14	FALSE	RSPO3	-17511
Osteoporosis	osteoporosis	rs2489625	6	127458308	G	A	0.0655704	0.00942819	0.451466	11.4519	3.53265e-12	14	FALSE	RSPO3	-18559
Osteoporosis	osteoporosis	rs2489626	6	127459004	G	T	0.0655291	0.00942824	0.451525	11.4383	3.64502e-12	14	FALSE	RSPO3	-19255
Osteoporosis	osteoporosis	rs9482773	6	127459552	G	C	0.0795235	0.00941612	0.521389	16.5188	3.02831e-17	14	FALSE	RSPO3	-19803
Osteoporosis	osteoporosis	rs1892171	6	127460349	G	A	0.0656186	0.00942826	0.451488	11.4675	3.408e-12	14	FALSE	RSPO3	-20600
Osteoporosis	osteoporosis	rs201583514	6	127460690	C	CT	0.066039	0.00943924	0.451801	11.5801	2.62966e-12	14	FALSE	RSPO3	-20941
Osteoporosis	osteoporosis	rs2489627	6	127461152	T	C	0.0657336	0.00942836	0.451424	11.5049	3.1268e-12	14	FALSE	RSPO3	-21403
Osteoporosis	osteoporosis	rs1936802	6	127461682	A	C	0.0657342	0.0094284	0.451425	11.505	3.12608e-12	14	FALSE	RSPO3	-21933
Osteoporosis	osteoporosis	rs2503106	6	127462149	T	C	0.0657365	0.00942825	0.451429	11.5061	3.11817e-12	14	FALSE	RSPO3	-22400
Osteoporosis	osteoporosis	rs2503107	6	127463376	C	A	0.0656174	0.00942821	0.451514	11.4672	3.41036e-12	14	FALSE	RSPO3	-23627
Osteoporosis	osteoporosis	rs9285458	6	127463645	G	A	0.069994	0.00940189	0.476203	13.0124	9.71852e-14	14	FALSE	RSPO3	-23896
Osteoporosis	osteoporosis	rs2503320	6	127464754	C	T	0.065649	0.0094281	0.451492	11.4778	3.32813e-12	14	FALSE	RSPO3	-25005
Osteoporosis	osteoporosis	rs2503109	6	127465044	T	C	0.0655925	0.00942807	0.451491	11.4594	3.47216e-12	14	FALSE	RSPO3	-25295
Osteoporosis	osteoporosis	6:127467444_GA_G	6	127467444	GA	G	0.0703383	0.00943847	0.473744	13.0375	9.17276e-14	14	FALSE	RSPO3	-27695
Osteoporosis	osteoporosis	rs2503111	6	127468188	G	A	0.0655717	0.00942807	0.451547	11.4526	3.52696e-12	14	FALSE	RSPO3	-28439
Osteoporosis	osteoporosis	rs7741021	6	127468274	A	C	0.0796847	0.00941684	0.521522	16.5801	2.62966e-17	14	FALSE	RSPO3	-28525
Osteoporosis	osteoporosis	6:127471308_GGA_G	6	127471308	GGA	G	0.067788	0.00942636	0.471774	12.1927	6.41653e-13	14	FALSE	RSPO3	-31559
Osteoporosis	osteoporosis	rs9491698	6	127471331	T	C	0.0691028	0.00946769	0.481334	12.5371	2.90335e-13	14	FALSE	RSPO3	-31582
Osteoporosis	osteoporosis	rs9491699	6	127471533	C	T	0.0769118	0.00940415	0.520159	15.5415	2.87409e-16	14	FALSE	RSPO3	-31784
Osteoporosis	osteoporosis	rs3734626	6	127471791	C	T	0.0674583	0.00939304	0.474527	12.1622	6.88335e-13	14	FALSE	RSPO3	-32042
Osteoporosis	osteoporosis	rs6932207	6	127472624	G	A	0.0667315	0.0093992	0.474499	11.903	1.25026e-12	14	FALSE	RSPO3	-32875
Osteoporosis	osteoporosis	rs2489628	6	127474331	G	T	0.0628256	0.0094228	0.44983	10.5844	2.60375e-11	14	FALSE	RSPO3	-34582
Osteoporosis	osteoporosis	rs13204656	6	127474682	G	T	0.0675002	0.00939295	0.474526	12.1766	6.65886e-13	14	FALSE	RSPO3	-34933
Osteoporosis	osteoporosis	rs4382293	6	127475433	T	C	0.065389	0.00941772	0.453232	11.4164	3.83354e-12	14	FALSE	RSPO3	-35684
Osteoporosis	osteoporosis	rs1892172	6	127476516	G	A	0.0652264	0.0094174	0.453306	11.3641	4.32414e-12	14	FALSE	RSPO3	-36767
Osteoporosis	osteoporosis	rs2489629	6	127476717	C	T	0.0629774	0.00942286	0.449772	10.632	2.33346e-11	14	FALSE	RSPO3	-36968
Osteoporosis	osteoporosis	rs139087942	6	127477021	G	GTATA	0.0702524	0.00950491	0.509776	12.837	1.45546e-13	14	FALSE	RSPO3	-37272
Osteoporosis	osteoporosis	rs1936809	6	127477268	T	C	0.0653394	0.00941742	0.453214	11.4009	3.97283e-12	14	FALSE	RSPO3	-37519
Osteoporosis	osteoporosis	rs58617845	6	127478585	A	AAACATT	0.0652063	0.00941973	0.453263	11.3523	4.44324e-12	14	FALSE	RSPO3	-38836
Osteoporosis	osteoporosis	rs17054398	6	127478946	A	G	0.0674139	0.00939275	0.474524	12.1479	7.11377e-13	14	FALSE	RSPO3	-39197
Osteoporosis	osteoporosis	6:127479290_ACTTTAT_A	6	127479290	ACTTTAT	A	0.0668841	0.00939872	0.475075	11.9552	1.10866e-12	14	FALSE	RSPO3	-39541
Osteoporosis	osteoporosis	rs4644087	6	127481154	A	C	0.0652969	0.00941748	0.453317	11.3869	4.10299e-12	14	FALSE	RSPO3	-41405
Osteoporosis	osteoporosis	rs11154386	6	127481810	A	G	0.0674774	0.00939319	0.474491	12.1683	6.78735e-13	14	FALSE	RSPO3	-42061
Osteoporosis	osteoporosis	rs9491700	6	127482008	C	A	0.0674784	0.00939304	0.474479	12.169	6.77642e-13	14	FALSE	RSPO3	-42259
Osteoporosis	osteoporosis	rs9491701	6	127482207	C	A	0.0674701	0.00939308	0.474478	12.1661	6.82182e-13	14	FALSE	RSPO3	-42458
Osteoporosis	osteoporosis	rs4566896	6	127482362	A	G	0.0654346	0.00941763	0.45328	11.4315	3.70254e-12	14	FALSE	RSPO3	-42613
Osteoporosis	osteoporosis	rs139826850	6	127482530	T	TAAG	0.0623874	0.00943455	0.449646	10.4231	3.77485e-11	14	FALSE	RSPO3	-42781
Osteoporosis	osteoporosis	rs4424101	6	127484533	G	A	0.0670998	0.00939356	0.474483	12.04	9.12011e-13	14	FALSE	RSPO3	-44784
Osteoporosis	osteoporosis	rs4053254	6	127484851	C	CAT	0.0656402	0.00943017	0.452505	11.4702	3.38688e-12	14	FALSE	RSPO3	-45102
Osteoporosis	osteoporosis	rs9491702	6	127485551	G	T	0.0669167	0.00939354	0.474626	11.9785	1.05075e-12	14	FALSE	RSPO3	-45802
Osteoporosis	osteoporosis	rs2489630	6	127486617	C	T	0.0625254	0.00942337	0.4499	10.4892	3.2419e-11	14	FALSE	RSPO3	-46868
Osteoporosis	osteoporosis	rs2154167	6	127487806	T	C	0.0647861	0.00941794	0.453408	11.2199	6.02698e-12	14	FALSE	RSPO3	-48057
Osteoporosis	osteoporosis	rs2154168	6	127487902	G	A	0.0763011	0.00940389	0.520195	15.3092	4.90682e-16	14	FALSE	RSPO3	-48153
Osteoporosis	osteoporosis	rs4559104	6	127488466	G	A	0.0669172	0.00939395	0.474635	11.9777	1.05269e-12	14	FALSE	RSPO3	-48717
Osteoporosis	osteoporosis	rs4509142	6	127489001	C	T	0.0678994	0.00939523	0.474196	12.3065	4.93742e-13	14	FALSE	RSPO3	-49252
Osteoporosis	osteoporosis	6:127489510_AT_A	6	127489510	AT	A	0.0676654	0.00940857	0.476426	12.1945	6.38999e-13	14	FALSE	RSPO3	-49761
Osteoporosis	osteoporosis	rs140888844	6	127489564	T	TC	0.0646633	0.00948721	0.465764	11.0282	9.3713e-12	14	FALSE	RSPO3	-49815
Osteoporosis	osteoporosis	rs7764034	6	127489773	G	T	0.0672998	0.00939476	0.474542	12.1045	7.8614e-13	14	FALSE	RSPO3	-50024
Osteoporosis	osteoporosis	rs7763784	6	127489818	C	T	0.0767648	0.00940717	0.520391	15.4758	3.34349e-16	14	FALSE	RSPO3	-50069
Osteoporosis	osteoporosis	rs2326565	6	127490310	T	C	0.0671542	0.00939456	0.474637	12.0559	8.79225e-13	14	FALSE	RSPO3	-50561
Osteoporosis	osteoporosis	rs4620145	6	127490524	G	A	0.0664608	0.00940123	0.475052	11.8079	1.55632e-12	14	FALSE	RSPO3	-50775
Osteoporosis	osteoporosis	rs2489631	6	127490599	C	A	0.0627971	0.00942355	0.449881	10.5739	2.66747e-11	14	FALSE	RSPO3	-50850
Osteoporosis	osteoporosis	rs4404786	6	127490785	A	C	0.0673889	0.0093945	0.474602	12.1352	7.32487e-13	14	FALSE	RSPO3	-51036
Osteoporosis	osteoporosis	rs5879841	6	127490998	G	GT	0.0674483	0.00939968	0.474479	12.1427	7.19946e-13	14	FALSE	RSPO3	-51249
Osteoporosis	osteoporosis	rs7775715	6	127492375	C	T	0.0672886	0.00939398	0.474698	12.1026	7.89587e-13	14	FALSE	RSPO3	-52626
Osteoporosis	osteoporosis	rs2326566	6	127492840	G	T	0.0672353	0.00939395	0.47471	12.0847	8.22811e-13	14	FALSE	RSPO3	-53091
Osteoporosis	osteoporosis	rs7742668	6	127493141	G	A	0.0672971	0.00939401	0.474697	12.1054	7.84513e-13	14	FALSE	RSPO3	-53392
Osteoporosis	osteoporosis	rs11282991	6	127493279	A	ATACCTT	0.0625733	0.00942687	0.449879	10.4969	3.18493e-11	14	FALSE	RSPO3	-53530
Osteoporosis	osteoporosis	rs753118263	6	127493386	ACACT	A	0.0678396	0.00940145	0.475105	12.2709	5.3592e-13	14	FALSE	RSPO3	-53637
Osteoporosis	osteoporosis	rs9491703	6	127493468	A	T	0.0672418	0.00939411	0.474722	12.0865	8.19408e-13	14	FALSE	RSPO3	-53719
Osteoporosis	osteoporosis	rs6569474	6	127493611	A	T	0.0650126	0.00941907	0.453416	11.2908	5.11918e-12	14	FALSE	RSPO3	-53862
Osteoporosis	osteoporosis	rs72554110	6	127495243	A	AAC	0.0670921	0.00940432	0.473674	12.0116	9.73644e-13	14	FALSE	RSPO3	-55494
Osteoporosis	osteoporosis	rs9491704	6	127495292	G	A	0.0674149	0.009394	0.474625	12.1452	7.15814e-13	14	FALSE	RSPO3	-55543
Osteoporosis	osteoporosis	rs777986402	6	127495780	GAACTAGT	G	0.0675501	0.00940438	0.47472	12.1657	6.8281e-13	14	FALSE	RSPO3	-56031
Osteoporosis	osteoporosis	rs9491705	6	127496142	G	A	0.067296	0.0093941	0.474645	12.1048	7.85597e-13	14	FALSE	RSPO3	-56393
Osteoporosis	osteoporosis	rs9491706	6	127496226	C	G	0.067279	0.00939429	0.474598	12.0986	7.96893e-13	14	FALSE	RSPO3	-56477
Osteoporosis	osteoporosis	rs2503323	6	127496512	A	G	0.0626328	0.00942293	0.449919	10.5237	2.99433e-11	14	FALSE	RSPO3	-56763
Osteoporosis	osteoporosis	rs7771990	6	127497764	T	C	0.0667406	0.00940002	0.474285	11.9041	1.2471e-12	14	FALSE	RSPO3	-58015
Osteoporosis	osteoporosis	rs2503326	6	127501926	T	C	0.0623575	0.00942983	0.450102	10.4235	3.77138e-11	14	FALSE	RSPO3	-62177
Osteoporosis	osteoporosis	rs7744964	6	127509139	C	G	0.0764916	0.00941835	0.520652	15.337	4.60257e-16	14	FALSE	RSPO3	-69390
Osteoporosis	osteoporosis	rs7745274	6	127509157	G	A	0.0621306	0.00943551	0.45042	10.3414	4.55617e-11	14	FALSE	RSPO3	-69408
Osteoporosis	osteoporosis	rs6569475	6	127511523	G	A	0.0605768	0.00946843	0.453113	9.80226	1.57667e-10	14	FALSE	RSPO3	-71774
Osteoporosis	osteoporosis	rs10457487	6	127519234	C	A	0.072984	0.00942901	0.514578	14.0038	9.91288e-15	14	FALSE	RSPO3	324
Osteoporosis	osteoporosis	rs4318902	6	127521127	A	G	0.0578887	0.00947081	0.442479	9.00794	9.81884e-10	14	FALSE	RSPO3	2217
Osteoporosis	osteoporosis	rs6938763	6	127522573	T	G	0.0594498	0.00943659	0.462937	9.52609	2.9779e-10	14	FALSE	RSPO3	3663
Osteoporosis	osteoporosis	rs9491709	6	127523602	C	T	0.0572169	0.0095494	0.443152	8.68259	2.07687e-09	14	FALSE	RSPO3	4692
Osteoporosis	osteoporosis	rs62438503	6	127523603	A	G	0.0573181	0.00954789	0.44262	8.71346	1.93437e-09	14	FALSE	RSPO3	4693
Osteoporosis	osteoporosis	rs9491710	6	127523608	T	C	0.0573084	0.00954511	0.44241	8.71541	1.92571e-09	14	FALSE	RSPO3	4698
Osteoporosis	osteoporosis	rs9968918	6	127529013	G	C	0.0554683	0.00944681	0.447348	8.36502	4.31499e-09	14	FALSE	RSPO3	10103
Osteoporosis	osteoporosis	rs9968920	6	127529209	C	T	0.0529715	0.00948925	0.424553	7.62451	2.37405e-08	14	FALSE	RSPO3	10299
Osteoporosis	osteoporosis	rs62444275	6	151847381	G	A	0.0567487	0.00959981	0.395132	8.46964	3.39125e-09	15	FALSE	CCDC170	-32216
Osteoporosis	osteoporosis	rs12210735	6	151847647	G	A	0.0556372	0.00961257	0.394682	8.14724	7.12459e-09	15	FALSE	CCDC170	-32482
Osteoporosis	osteoporosis	rs9479055	6	151847967	C	A	0.0558906	0.00958821	0.394347	8.25393	5.57276e-09	15	FALSE	CCDC170	-32802
Osteoporosis	osteoporosis	rs6557143	6	151848611	G	A	0.0557041	0.00957784	0.394155	8.21972	6.02948e-09	15	FALSE	CCDC170	-33446
Osteoporosis	osteoporosis	rs9479056	6	151848899	C	A	0.0560455	0.00957126	0.39439	8.32305	4.75281e-09	15	FALSE	CCDC170	-33734
Osteoporosis	osteoporosis	rs6919923	6	151849670	T	C	0.0563456	0.00956496	0.394295	8.41539	3.84247e-09	15	FALSE	CCDC170	-34505
Osteoporosis	osteoporosis	rs11155795	6	151851339	G	A	0.0565281	0.0095658	0.394253	8.46424	3.43368e-09	15	FALSE	CCDC170	-36174
Osteoporosis	osteoporosis	rs11753987	6	151851428	T	C	0.0565164	0.00956642	0.394233	8.46001	3.46729e-09	15	FALSE	CCDC170	-36263
Osteoporosis	osteoporosis	rs9479059	6	151852555	T	C	0.0566	0.00956993	0.394228	8.47733	3.33173e-09	15	FALSE	CCDC170	-37390
Osteoporosis	osteoporosis	rs758809071	6	151853300	AC	A	0.0570273	0.0095883	0.394075	8.56524	2.7212e-09	15	FALSE	CCDC170	-38135
Osteoporosis	osteoporosis	6:151854187_CTT_C	6	151854187	CTT	C	0.0553661	0.00957447	0.423678	8.1336	7.35191e-09	15	FALSE	CCDC170	-39022
Osteoporosis	osteoporosis	6:151855203_CT_C	6	151855203	CT	C	0.0558496	0.00985198	0.374383	7.84241	1.43744e-08	15	FALSE	CCDC170	-40038
Osteoporosis	osteoporosis	rs6923538	6	151855376	G	A	0.057979	0.00958891	0.396908	8.82957	1.48057e-09	15	FALSE	CCDC170	-40211
Osteoporosis	osteoporosis	rs10872673	6	151855593	G	T	0.0587569	0.00957368	0.402175	9.07615	8.3917e-10	15	FALSE	CCDC170	-40428
Osteoporosis	osteoporosis	rs6931664	6	151857594	A	G	0.0630315	0.00953519	0.400797	10.4165	3.83266e-11	15	FALSE	CCDC170	-42429
Osteoporosis	osteoporosis	rs1832727	6	151857713	C	G	0.062844	0.00953489	0.400944	10.3595	4.37019e-11	15	FALSE	CCDC170	-42548
Osteoporosis	osteoporosis	rs7769700	6	151862142	C	T	-0.0795847	0.0145814	0.886683	7.31725	4.8167e-08	15	FALSE	CCDC170	-46977
Osteoporosis	osteoporosis	rs9479068	6	151872448	G	T	0.0627631	0.00953514	0.401445	10.3342	4.63234e-11	15	FALSE	CCDC170	-57283
Osteoporosis	osteoporosis	rs7761420	6	151872567	C	T	0.0641056	0.00953814	0.40065	10.7435	1.80509e-11	15	FALSE	CCDC170	-57402
Osteoporosis	osteoporosis	rs9478217	6	151874122	A	G	0.0627336	0.0095369	0.402008	10.3216	4.7687e-11	15	FALSE	CCDC170	-58957
Osteoporosis	osteoporosis	rs78258746	6	151874544	A	G	-0.0795194	0.0145766	0.886525	7.31072	4.88968e-08	15	FALSE	CCDC170	-59379
Osteoporosis	osteoporosis	rs7740522	6	151876252	C	T	0.0630776	0.00955894	0.399681	10.3825	4.14477e-11	15	FALSE	CCDC170	-61087
Osteoporosis	osteoporosis	rs6557149	6	151876413	C	T	0.0643535	0.00954273	0.400466	10.8114	1.54383e-11	15	FALSE	CCDC170	-61248
Osteoporosis	osteoporosis	rs7753676	6	151876815	G	A	0.0642959	0.00954257	0.400474	10.7937	1.60805e-11	15	FALSE	CCDC170	-61650
Osteoporosis	osteoporosis	rs58571731	6	151881058	A	AT	0.0623364	0.00955038	0.400955	10.1736	6.70502e-11	15	FALSE	CCDC170	-65893
Osteoporosis	osteoporosis	rs9478219	6	151882362	T	G	0.0629045	0.00954427	0.400756	10.3591	4.37421e-11	15	FALSE	CCDC170	-67197
Osteoporosis	osteoporosis	rs9479072	6	151890789	C	T	0.0621142	0.0095459	0.401251	10.1151	7.67185e-11	15	FALSE	CCDC170	-75624
Osteoporosis	osteoporosis	rs4391273	6	151893073	T	G	0.0628153	0.00954888	0.400532	10.3225	4.75883e-11	15	FALSE	CCDC170	-77908
Osteoporosis	osteoporosis	rs76945073	6	151895105	C	G	-0.0892942	0.015256	0.897685	8.3164	4.82614e-09	15	FALSE	CCDC170	-79940
Osteoporosis	osteoporosis	rs6909279	6	151895456	G	C	0.0634507	0.00955876	0.402794	10.4975	3.18053e-11	15	FALSE	CCDC170	-80291
Osteoporosis	osteoporosis	rs12197879	6	151895777	C	T	0.0639016	0.00955873	0.402877	10.637	2.30675e-11	15	FALSE	CCDC170	-80612
Osteoporosis	osteoporosis	rs9479075	6	151896235	G	A	0.0614889	0.00957203	0.399721	9.87645	1.32908e-10	15	FALSE	CCDC170	-81070
Osteoporosis	osteoporosis	rs6915088	6	151896379	G	T	-0.0830228	0.0145637	0.886209	7.9232	1.19344e-08	15	FALSE	CCDC170	-81214
Osteoporosis	osteoporosis	rs12199746	6	151896523	G	A	0.0617549	0.00957121	0.399925	9.95753	1.10273e-10	15	FALSE	CCDC170	-81358
Osteoporosis	osteoporosis	rs12203469	6	151898331	G	A	-0.083249	0.014584	0.886831	7.94253	1.14148e-08	15	FALSE	CCDC170	-83166
Osteoporosis	osteoporosis	rs12205290	6	151899392	C	A	0.0611668	0.00957573	0.399687	9.77363	1.68411e-10	15	FALSE	CCDC170	-84227
Osteoporosis	osteoporosis	rs1891002	6	151900047	T	A	-0.068197	0.0102817	0.711677	10.4824	3.29306e-11	15	FALSE	CCDC170	-84882
Osteoporosis	osteoporosis	rs9479077	6	151900070	C	T	-0.0828155	0.0145488	0.886312	7.90177	1.25381e-08	15	FALSE	CCDC170	-84905
Osteoporosis	osteoporosis	rs9478222	6	151900232	T	C	-0.0863336	0.0146915	0.887948	8.37759	4.19189e-09	15	FALSE	CCDC170	-85067
Osteoporosis	osteoporosis	rs9478223	6	151900238	T	C	-0.0859815	0.0146889	0.887903	8.31751	4.81382e-09	15	FALSE	CCDC170	-85073
Osteoporosis	osteoporosis	rs9479078	6	151900579	G	A	0.0610647	0.0095736	0.399617	9.74741	1.78892e-10	15	FALSE	CCDC170	-85414
Osteoporosis	osteoporosis	rs6913493	6	151900811	C	T	-0.0837798	0.0145343	0.886208	8.0862	8.19974e-09	15	FALSE	CCDC170	-85646
Osteoporosis	osteoporosis	rs11155797	6	151901337	C	T	0.0613817	0.00957329	0.399458	9.84211	1.43843e-10	15	FALSE	CCDC170	-86172
Osteoporosis	osteoporosis	rs4870044	6	151901409	C	T	-0.0686923	0.0102724	0.711716	10.6427	2.27667e-11	15	FALSE	CCDC170	-86244
Osteoporosis	osteoporosis	rs4869739	6	151901802	A	T	-0.0687113	0.0102749	0.711893	10.6434	2.273e-11	15	FALSE	CCDC170	-86637
Osteoporosis	osteoporosis	rs6910761	6	151903719	A	G	0.0613899	0.00957396	0.399449	9.84327	1.4346e-10	15	FALSE	CCDC170	-88554
Osteoporosis	osteoporosis	6:151904362_AG_A	6	151904362	AG	A	-0.0685893	0.0102742	0.711696	10.6094	2.4581e-11	15	FALSE	CCDC170	-89197
Osteoporosis	osteoporosis	rs56722032	6	151905125	C	T	0.0614277	0.0095743	0.399448	9.85387	1.40001e-10	15	FALSE	CCDC170	-89960
Osteoporosis	osteoporosis	rs4869741	6	151906293	T	C	-0.0686405	0.0102735	0.711707	10.6257	2.36755e-11	15	FALSE	CCDC170	-91128
Osteoporosis	osteoporosis	rs4869742	6	151907748	C	T	-0.0688949	0.0102747	0.711923	10.6968	2.01002e-11	15	FALSE	CCDC170	-92583
Osteoporosis	osteoporosis	rs4869743	6	151907958	T	C	-0.0681255	0.0102801	0.711876	10.465	3.42768e-11	15	FALSE	CCDC170	-92793
Osteoporosis	osteoporosis	rs4869744	6	151908012	T	C	-0.0683011	0.0102832	0.71196	10.5094	3.09457e-11	15	FALSE	CCDC170	-92847
Osteoporosis	osteoporosis	rs4870045	6	151908047	G	A	-0.0682311	0.0102837	0.712077	10.4885	3.24713e-11	15	FALSE	CCDC170	-92882
Osteoporosis	osteoporosis	rs4869745	6	151908076	C	T	-0.0682157	0.0102839	0.712071	10.4836	3.28398e-11	15	FALSE	CCDC170	-92911
Osteoporosis	osteoporosis	rs9478224	6	151909178	G	A	-0.0842859	0.0146133	0.886955	8.09508	8.03378e-09	15	FALSE	CCDC170	-94013
Osteoporosis	osteoporosis	rs6557155	6	151910126	T	G	0.0606852	0.00961522	0.398459	9.55819	2.76573e-10	15	FALSE	CCDC170	-94961
Osteoporosis	osteoporosis	rs779233904	6	151910404	AAC	A	0.0599735	0.00967991	0.393166	9.23629	5.80377e-10	15	FALSE	CCDC170	-95239
Osteoporosis	osteoporosis	rs6925996	6	151910904	T	C	-0.0650998	0.0102278	0.701511	9.70935	1.95277e-10	15	FALSE	CCDC170	-95739
Osteoporosis	osteoporosis	rs9383929	6	151911872	T	A	-0.0628374	0.0102993	0.709864	8.97747	1.05325e-09	15	FALSE	CCDC170	-96707
Osteoporosis	osteoporosis	rs57960590	6	151911979	C	T	-0.0861168	0.0146703	0.887195	8.36115	4.35361e-09	15	FALSE	CCDC170	-96814
Osteoporosis	osteoporosis	rs7768165	6	151912352	T	A	-0.0616252	0.0102751	0.709566	8.69825	2.00332e-09	15	FALSE	CCDC170	-97187
Osteoporosis	osteoporosis	rs7763994	6	151912354	A	T	-0.0610254	0.0103295	0.710699	8.46025	3.46537e-09	15	FALSE	CCDC170	-97189
Osteoporosis	osteoporosis	rs7743432	6	151912507	G	A	-0.0608098	0.0102653	0.709823	8.50227	3.14579e-09	15	FALSE	CCDC170	-97342
Osteoporosis	osteoporosis	rs66943969	6	151912597	A	AG	-0.0614732	0.0103379	0.710837	8.56209	2.74101e-09	15	FALSE	CCDC170	-97432
Osteoporosis	osteoporosis	rs6557156	6	151912703	T	C	-0.059274	0.010262	0.701943	8.11653	7.64663e-09	15	FALSE	CCDC170	-97538
Osteoporosis	osteoporosis	rs6917575	6	151947539	C	T	0.0547675	0.00963525	0.604584	7.88101	1.31519e-08	15	FALSE	CCDC170	5211
Osteoporosis	osteoporosis	rs12528841	6	151947631	C	T	0.0558771	0.00973821	0.623661	8.01843	9.58451e-09	15	FALSE	CCDC170	5303
Osteoporosis	osteoporosis	rs6901351	6	151947736	A	G	0.0547061	0.0096353	0.604555	7.86474	1.3654e-08	15	FALSE	CCDC170	5408
Osteoporosis	osteoporosis	rs7774781	6	151950723	C	T	0.0531133	0.0096026	0.596429	7.49736	3.18156e-08	15	FALSE	CCDC170	8395
Osteoporosis	osteoporosis	6:151951793_GC_G	6	151951793	GC	G	0.0548968	0.00962662	0.592757	7.92815	1.17991e-08	15	FALSE	CCDC170	9465
Osteoporosis	osteoporosis	rs34020664	6	151951796	T	G	0.0524918	0.00960915	0.595688	7.32885	4.68975e-08	15	FALSE	CCDC170	9468
Osteoporosis	osteoporosis	rs9478232	6	151956257	G	A	0.0559328	0.0095591	0.582772	8.31171	4.87854e-09	15	FALSE	CCDC170	13929
Osteoporosis	osteoporosis	rs371672993	6	151956755	GCACATGCACA	G	0.0560679	0.00995284	0.610515	7.75268	1.76734e-08	15	FALSE	CCDC170	14427
Osteoporosis	osteoporosis	rs852003	6	151962202	C	T	-0.0553382	0.00954727	0.417748	8.16863	6.78219e-09	15	FALSE	ESR1	15624
Osteoporosis	osteoporosis	rs865898	6	151963697	C	T	-0.0557099	0.00954455	0.417794	8.27406	5.32035e-09	15	FALSE	ESR1	14129
Osteoporosis	osteoporosis	rs1293964	6	151967175	C	T	-0.05751	0.0095626	0.418031	8.74247	1.80938e-09	15	FALSE	ESR1	10651
Osteoporosis	osteoporosis	rs1293961	6	151969912	G	C	-0.0574865	0.00957528	0.41784	8.71457	1.92943e-09	15	FALSE	ESR1	7914
Osteoporosis	osteoporosis	rs851974	6	151971687	G	A	-0.0526428	0.00956338	0.428669	7.43184	3.69964e-08	15	FALSE	ESR1	6139
Osteoporosis	osteoporosis	rs712219	6	151978439	T	C	-0.0536105	0.00965896	0.398923	7.54498	2.85115e-08	15	FALSE	ESR1	-613
Osteoporosis	osteoporosis	rs1771351	6	151980692	A	G	-0.0533901	0.0096565	0.398938	7.49188	3.22196e-08	15	FALSE	ESR1	-2866
Osteoporosis	osteoporosis	rs3020331	6	152008780	C	T	0.063358	0.00956424	0.577358	10.4578	3.48498e-11	15	FALSE	ESR1	-30954
Osteoporosis	osteoporosis	rs3020332	6	152008924	C	T	0.0682022	0.00947266	0.548949	12.22	6.0256e-13	15	FALSE	ESR1	-31098
Osteoporosis	osteoporosis	rs2941741	6	152008982	G	A	0.0663759	0.00954646	0.579172	11.4464	3.57767e-12	15	FALSE	ESR1	-31156
Osteoporosis	osteoporosis	rs2941740	6	152009638	A	G	0.0664468	0.00953992	0.578907	11.484	3.28095e-12	15	FALSE	ESR1	-31812
Osteoporosis	osteoporosis	rs3020333	6	152010254	A	G	0.0679497	0.00946698	0.548725	12.1489	7.09741e-13	15	FALSE	ESR1	-32428
Osteoporosis	osteoporosis	6:152010370_AT_A	6	152010370	AT	A	0.0668274	0.00954907	0.578744	11.5866	2.5906e-12	15	FALSE	ESR1	-32544
Osteoporosis	osteoporosis	rs2982573	6	152010534	T	C	0.0660336	0.00954495	0.578898	11.3396	4.57509e-12	15	FALSE	ESR1	-32708
Osteoporosis	osteoporosis	rs2982572	6	152010561	C	T	0.0660844	0.00954496	0.578923	11.3559	4.40656e-12	15	FALSE	ESR1	-32735
Osteoporosis	osteoporosis	rs2982571	6	152012739	A	T	0.0651928	0.00955464	0.579146	11.0503	8.90635e-12	15	FALSE	ESR1	-34913
Osteoporosis	osteoporosis	rs10656721	6	152012847	C	CTT	0.0688434	0.00949858	0.548914	12.3729	4.23741e-13	15	TRUE	ESR1	-35021
Osteoporosis	osteoporosis	rs3020334	6	152012956	A	G	0.0651393	0.00955523	0.579137	11.0321	9.28753e-12	15	FALSE	ESR1	-35130
Osteoporosis	osteoporosis	rs2941742	6	152012988	A	G	0.0651758	0.00955544	0.579104	11.0432	9.05316e-12	15	FALSE	ESR1	-35162
Osteoporosis	osteoporosis	rs3020335	6	152013223	G	T	0.0651772	0.00955565	0.579138	11.0432	9.05316e-12	15	FALSE	ESR1	-35397
Osteoporosis	osteoporosis	rs2982570	6	152013748	C	T	0.0655191	0.00956499	0.579124	11.1313	7.39095e-12	15	FALSE	ESR1	-35922
Osteoporosis	osteoporosis	rs3020336	6	152013760	G	T	0.0653725	0.00956454	0.579163	11.0858	8.20729e-12	15	FALSE	ESR1	-35934
Osteoporosis	osteoporosis	rs11472398	6	152014577	T	TCTTC	0.0687074	0.00952031	0.55035	12.2743	5.31741e-13	15	FALSE	ESR1	-36751
Osteoporosis	osteoporosis	rs2941739	6	152014804	G	C	0.0663424	0.00951515	0.552762	11.5061	3.11817e-12	15	FALSE	ESR1	-36978
Osteoporosis	osteoporosis	rs71017507	6	152015930	C	CA	0.0621147	0.0100152	0.606188	9.25379	5.57455e-10	15	FALSE	ESR1	-38104
Osteoporosis	osteoporosis	rs862346	6	152016369	A	T	0.0608186	0.0095941	0.576364	9.63636	2.31015e-10	15	FALSE	ESR1	-38543
Osteoporosis	osteoporosis	rs851996	6	152016803	C	T	0.0609148	0.00959479	0.576447	9.66337	2.17085e-10	15	FALSE	ESR1	-38977
Osteoporosis	osteoporosis	rs1293936	6	152017691	T	G	0.0614093	0.00957939	0.56712	9.83868	1.44984e-10	15	FALSE	ESR1	-39865
Osteoporosis	osteoporosis	rs1293935	6	152017958	C	G	0.0606314	0.00959543	0.576679	9.579	2.63633e-10	15	FALSE	ESR1	-40132
Osteoporosis	osteoporosis	rs851985	6	152020390	A	C	0.0594736	0.009715	0.606702	9.03383	9.2506e-10	15	FALSE	ESR1	-42564
Osteoporosis	osteoporosis	rs753454265	6	152021803	CTTT	C	0.0635088	0.00981291	0.61625	10.0144	9.67386e-11	15	FALSE	ESR1	-43977
Osteoporosis	osteoporosis	rs113950968	6	152022346	G	GT	0.0631895	0.00995366	0.609363	9.66232	2.17611e-10	15	FALSE	ESR1	-44520
Osteoporosis	osteoporosis	rs851984	6	152023191	G	A	0.0579664	0.00971716	0.608192	8.61245	2.4409e-09	15	FALSE	ESR1	-45365
Osteoporosis	osteoporosis	rs851983	6	152024415	A	G	0.0584112	0.00971641	0.608009	8.73589	1.837e-09	15	FALSE	ESR1	-46589
Osteoporosis	osteoporosis	rs851982	6	152024985	T	C	0.0583543	0.00971595	0.608049	8.72097	1.90121e-09	15	FALSE	ESR1	-47159
Osteoporosis	osteoporosis	rs2982563	6	152052311	T	C	0.0615231	0.00953056	0.441026	9.9667	1.07969e-10	15	FALSE	ESR1	-74485
Osteoporosis	osteoporosis	rs2982562	6	152052601	C	T	0.0609877	0.00951473	0.451042	9.83657	1.4569e-10	15	FALSE	ESR1	-74775
Osteoporosis	osteoporosis	rs2982561	6	152052652	C	T	0.0572956	0.00948789	0.481186	8.80896	1.55253e-09	15	FALSE	ESR1	-74826
Osteoporosis	osteoporosis	rs3020343	6	152054363	C	T	0.0590756	0.00952705	0.442632	9.25052	5.61668e-10	15	FALSE	ESR1	-76537
Osteoporosis	osteoporosis	rs2982560	6	152055606	A	T	0.0588115	0.00952509	0.442097	9.17767	6.64248e-10	15	FALSE	ESR1	-77780
Osteoporosis	osteoporosis	rs3020344	6	152055789	T	G	0.0590976	0.00952685	0.440368	9.25726	5.53019e-10	15	FALSE	ESR1	-77963
Osteoporosis	osteoporosis	rs2982559	6	152055905	G	A	0.0586565	0.00952357	0.442174	9.13569	7.31661e-10	15	FALSE	ESR1	-78079
Osteoporosis	osteoporosis	rs11155808	6	152056050	C	A	0.0601084	0.00958272	0.442148	9.44964	3.55108e-10	15	FALSE	ESR1	-78224
Osteoporosis	osteoporosis	rs62442016	6	152056053	C	A	0.0601084	0.00958272	0.442148	9.44964	3.55108e-10	15	FALSE	ESR1	-78227
Osteoporosis	osteoporosis	rs11155809	6	152056058	A	G	0.0592096	0.00952986	0.441547	9.28432	5.19613e-10	15	FALSE	ESR1	-78232
Osteoporosis	osteoporosis	rs11155810	6	152056081	T	C	0.0592021	0.00953026	0.441557	9.28141	5.23106e-10	15	FALSE	ESR1	-78255
Osteoporosis	osteoporosis	rs2982558	6	152056146	A	G	0.0553594	0.00948534	0.470972	8.27271	5.33691e-09	15	FALSE	ESR1	-78320
Osteoporosis	osteoporosis	rs3020345	6	152056368	T	G	0.0591101	0.00952305	0.44203	9.26771	5.39871e-10	15	FALSE	ESR1	-78542
Osteoporosis	osteoporosis	rs2982557	6	152056369	G	A	0.0590468	0.00952369	0.442054	9.24822	5.64651e-10	15	FALSE	ESR1	-78543
Osteoporosis	osteoporosis	rs3020346	6	152056771	T	C	0.0590914	0.00952123	0.440713	9.26556	5.4255e-10	15	FALSE	ESR1	-78945
Osteoporosis	osteoporosis	rs2982556	6	152056842	G	A	0.0555152	0.00948246	0.471	8.32021	4.78399e-09	15	FALSE	ESR1	-79016
Osteoporosis	osteoporosis	rs3020347	6	152056962	T	G	0.0594301	0.00952021	0.440707	9.36595	4.30576e-10	15	FALSE	ESR1	-79136
Osteoporosis	osteoporosis	rs10624910	6	152057402	A	ATAAAC	0.0601168	0.00956381	0.440823	9.48674	3.26032e-10	15	FALSE	ESR1	-79576
Osteoporosis	osteoporosis	rs2982555	6	152057656	A	C	0.0585512	0.00951677	0.441633	9.11744	7.63062e-10	15	FALSE	ESR1	-79830
Osteoporosis	osteoporosis	rs3020348	6	152057914	C	A	0.058322	0.00951418	0.441979	9.05613	8.78759e-10	15	FALSE	ESR1	-80088
Osteoporosis	osteoporosis	rs2982554	6	152058010	A	C	0.058324	0.00951444	0.442043	9.05626	8.78496e-10	15	FALSE	ESR1	-80184
Osteoporosis	osteoporosis	rs3020349	6	152058268	C	A	0.0584992	0.00951155	0.442199	9.1117	7.73215e-10	15	FALSE	ESR1	-80442
Osteoporosis	osteoporosis	rs3020300	6	152058844	T	A	0.0545455	0.00946602	0.472225	8.0809	8.30042e-09	15	FALSE	ESR1	-81018
Osteoporosis	osteoporosis	rs2982552	6	152059563	G	A	0.0558444	0.00945696	0.473232	8.45296	3.52403e-09	15	FALSE	ESR1	-81737
Osteoporosis	osteoporosis	rs2982551	6	152061210	G	T	0.0548697	0.0094521	0.472572	8.19142	6.43547e-09	15	FALSE	ESR1	-83384
Osteoporosis	osteoporosis	rs2982550	6	152061474	G	T	0.0543854	0.00945087	0.47238	8.06108	8.688e-09	15	FALSE	ESR1	-83648
Osteoporosis	osteoporosis	rs3020301	6	152061579	T	C	0.0541656	0.00945305	0.472092	7.99803	1.00455e-08	15	FALSE	ESR1	-83753
Osteoporosis	osteoporosis	rs1415194	6	152063998	A	G	0.0604412	0.00945566	0.443118	9.78605	1.63663e-10	15	FALSE	ESR1	-86172
Osteoporosis	osteoporosis	rs1999807	6	152064199	C	G	0.05976	0.00945699	0.44276	9.58	2.63027e-10	15	FALSE	ESR1	-86373
Osteoporosis	osteoporosis	rs1999806	6	152064355	G	A	0.0562387	0.00942481	0.473556	8.61704	2.41524e-09	15	FALSE	ESR1	-86529
Osteoporosis	osteoporosis	rs3020303	6	152064454	T	C	0.0601182	0.00945588	0.443436	9.68884	2.0472e-10	15	FALSE	ESR1	-86628
Osteoporosis	osteoporosis	rs3020304	6	152064464	C	T	0.0553051	0.0094265	0.475309	8.35282	4.43793e-09	15	FALSE	ESR1	-86638
Osteoporosis	osteoporosis	rs3020305	6	152064487	T	C	0.0595074	0.0094565	0.443204	9.506	3.11889e-10	15	FALSE	ESR1	-86661
Osteoporosis	osteoporosis	rs3020306	6	152065886	C	T	0.0560363	0.00941566	0.472956	8.57534	2.65864e-09	15	FALSE	ESR1	-88060
Osteoporosis	osteoporosis	rs3020307	6	152067244	A	C	0.0559015	0.00941344	0.471207	8.54109	2.8768e-09	15	FALSE	ESR1	-89418
Osteoporosis	osteoporosis	rs1856057	6	152067869	A	G	0.0605928	0.00944377	0.44122	9.85466	1.39746e-10	15	FALSE	ESR1	-90043
Osteoporosis	osteoporosis	rs1999805	6	152068364	G	A	0.0605708	0.00944631	0.441459	9.8431	1.43516e-10	15	FALSE	ESR1	-90538
Osteoporosis	osteoporosis	rs3020308	6	152068685	A	G	0.059976	0.00945892	0.438973	9.64064	2.28749e-10	15	FALSE	ESR1	-90859
Osteoporosis	osteoporosis	rs977533	6	152068874	G	A	0.0603492	0.00944363	0.441085	9.78152	1.65379e-10	15	FALSE	ESR1	-91048
Osteoporosis	osteoporosis	rs977532	6	152068883	C	T	0.0591607	0.00944521	0.442318	9.4245	3.7627e-10	15	FALSE	ESR1	-91057
Osteoporosis	osteoporosis	rs2982575	6	152069791	A	G	0.0564198	0.00941252	0.471565	8.68912	2.04588e-09	15	FALSE	ESR1	-91965
Osteoporosis	osteoporosis	rs2152751	6	152069999	A	G	0.0598913	0.00944422	0.440805	9.64317	2.27421e-10	15	FALSE	ESR1	-92173
Osteoporosis	osteoporosis	rs2152750	6	152070145	T	C	0.0602913	0.00944908	0.440904	9.75366	1.76336e-10	15	FALSE	ESR1	-92319
Osteoporosis	osteoporosis	rs2982567	6	152075487	G	A	0.0610684	0.00945326	0.441775	9.98014	1.04679e-10	15	FALSE	ESR1	-97661
Osteoporosis	osteoporosis	rs11155811	6	152077846	C	T	0.057289	0.00942685	0.472316	8.91262	1.22287e-09	15	FALSE	ESR1	-100020
Osteoporosis	osteoporosis	rs11155812	6	152077895	C	T	0.0573672	0.00942685	0.472295	8.9351	1.16118e-09	15	FALSE	ESR1	-100069
Osteoporosis	osteoporosis	rs1124674	6	152080735	T	G	0.0600062	0.009647	0.384217	9.30405	4.96535e-10	15	FALSE	ESR1	-102909
Osteoporosis	osteoporosis	rs1609624	6	152081009	T	C	0.0598162	0.00965125	0.383248	9.24207	5.72704e-10	15	FALSE	ESR1	-103183
Osteoporosis	osteoporosis	rs2504071	6	152084862	T	C	0.0598149	0.00947916	0.442295	9.55475	2.78773e-10	15	FALSE	ESR1	-107036
Osteoporosis	osteoporosis	rs2504063	6	152090707	A	G	0.0619028	0.00948365	0.422436	10.1742	6.69576e-11	15	FALSE	ESR1	-112881
Osteoporosis	osteoporosis	rs1415193	6	152092638	T	A	0.058051	0.00947127	0.503405	9.05385	8.83385e-10	15	FALSE	ESR1	-114812
Osteoporosis	osteoporosis	rs2504065	6	152095167	G	A	0.0533108	0.00950633	0.512532	7.68874	2.04767e-08	15	FALSE	ESR1	-117341
Osteoporosis	osteoporosis	rs2504066	6	152095829	G	C	0.0535921	0.00955106	0.525856	7.69674	2.0103e-08	15	FALSE	ESR1	-118003
Osteoporosis	osteoporosis	rs2504067	6	152095987	G	A	0.0528615	0.00955219	0.522294	7.50436	3.13069e-08	15	FALSE	ESR1	-118161
Osteoporosis	osteoporosis	rs551759773	7	13262529	C	T	-0.687432	0.12499	0.998674	7.42018	3.80032e-08	16	TRUE	NA	NA
Osteoporosis	osteoporosis	rs28362709	7	30955539	G	T	-0.0625552	0.0110992	0.770704	7.7593	1.7406e-08	17	TRUE	AQP1	-62529
Osteoporosis	osteoporosis	rs10236571	7	30956223	A	G	-0.060427	0.0109846	0.764557	7.42312	3.77468e-08	17	FALSE	AQP1	-63213
Osteoporosis	osteoporosis	rs62443136	7	37995383	G	C	0.0894159	0.0144941	0.875051	9.1632	6.86752e-10	18	FALSE	SFRP4	-49840
Osteoporosis	osteoporosis	rs2685149	7	38000344	A	G	-0.0762866	0.0109457	0.764294	11.4977	3.17907e-12	18	FALSE	SFRP4	-54801
Osteoporosis	osteoporosis	rs1615377	7	38000650	C	T	0.0873477	0.0144469	0.874465	8.82865	1.48371e-09	18	FALSE	SFRP4	-55107
Osteoporosis	osteoporosis	rs2461309	7	38002289	T	C	0.0874446	0.0144608	0.874629	8.83101	1.47567e-09	18	FALSE	SFRP4	-56746
Osteoporosis	osteoporosis	rs1717740	7	38003850	C	T	0.0871549	0.01446	0.874688	8.77806	1.66702e-09	18	FALSE	SFRP4	-58307
Osteoporosis	osteoporosis	rs1668359	7	38004060	C	T	0.08716	0.0144597	0.874685	8.77931	1.66223e-09	18	FALSE	SFRP4	-58517
Osteoporosis	osteoporosis	rs2598083	7	38006034	G	C	-0.0804672	0.0107572	0.752652	13.1298	7.41652e-14	18	FALSE	SFRP4	-60491
Osteoporosis	osteoporosis	rs2722298	7	38008643	G	A	-0.080154	0.0107581	0.752744	13.0319	9.2918e-14	18	FALSE	SFRP4	-63100
Osteoporosis	osteoporosis	rs1717745	7	38009646	C	A	0.0872013	0.0144638	0.874714	8.78237	1.65055e-09	18	FALSE	SFRP4	-64103
Osteoporosis	osteoporosis	rs2598082	7	38009814	G	A	-0.0804477	0.0107506	0.752254	13.1391	7.25939e-14	18	FALSE	SFRP4	-64271
Osteoporosis	osteoporosis	rs2598081	7	38009949	C	G	-0.0801919	0.0107587	0.752794	13.042	9.07821e-14	18	FALSE	SFRP4	-64406
Osteoporosis	osteoporosis	rs56027376	7	38009959	G	T	0.0882576	0.014534	0.876097	8.89984	1.25939e-09	18	FALSE	SFRP4	-64416
Osteoporosis	osteoporosis	rs2598080	7	38010063	C	T	-0.0802266	0.0107563	0.752666	13.0582	8.74581e-14	18	FALSE	SFRP4	-64520
Osteoporosis	osteoporosis	rs939670	7	38021767	C	T	0.0879783	0.0145004	0.874752	8.88584	1.30065e-09	18	FALSE	SFRP4	-76224
Osteoporosis	osteoporosis	rs896138	7	38026090	C	T	-0.0690994	0.0115468	0.217418	8.66281	2.17365e-09	18	FALSE	SFRP4	-80547
Osteoporosis	osteoporosis	rs1717764	7	38026928	A	G	0.0927454	0.0133433	0.848147	11.4396	3.63413e-12	18	FALSE	SFRP4	-81385
Osteoporosis	osteoporosis	rs939667	7	38029944	A	C	0.0940412	0.0133669	0.84883	11.7018	1.98701e-12	18	FALSE	SFRP4	-84401
Osteoporosis	osteoporosis	rs11972319	7	38034393	A	C	-0.0932528	0.0133583	0.151317	11.5327	2.93292e-12	18	FALSE	SFRP4	-88850
Osteoporosis	osteoporosis	rs7805892	7	38034856	A	G	-0.0937213	0.013362	0.151242	11.6353	2.31579e-12	18	FALSE	SFRP4	-89313
Osteoporosis	osteoporosis	rs7799502	7	38038678	G	A	-0.093982	0.0133652	0.151173	11.6907	2.03845e-12	18	FALSE	SFRP4	-93135
Osteoporosis	osteoporosis	rs2392525	7	38040923	C	T	-0.0951223	0.0133703	0.151122	11.9494	1.12357e-12	18	FALSE	SFRP4	-95380
Osteoporosis	osteoporosis	rs1524050	7	38046849	T	C	-0.0706778	0.0119338	0.813361	8.49879	3.1711e-09	18	FALSE	SFRP4	-101306
Osteoporosis	osteoporosis	rs1717754	7	38049092	T	C	0.0625371	0.0114329	0.77747	7.34657	4.50225e-08	18	FALSE	SFRP4	-103549
Osteoporosis	osteoporosis	rs1721406	7	38051127	G	A	0.0632311	0.0114219	0.777559	7.50928	3.09542e-08	18	FALSE	SFRP4	-105584
Osteoporosis	osteoporosis	rs1721405	7	38051822	G	A	0.0632362	0.0114222	0.777559	7.51006	3.08987e-08	18	FALSE	SFRP4	-106279
Osteoporosis	osteoporosis	rs1717757	7	38052397	C	G	0.0940921	0.0133726	0.848896	11.7042	1.97606e-12	18	FALSE	SFRP4	-106854
Osteoporosis	osteoporosis	rs1721403	7	38054014	C	T	0.0936021	0.013368	0.848722	11.5979	2.52406e-12	18	FALSE	SFRP4	-108471
Osteoporosis	osteoporosis	rs1721402	7	38054179	T	G	0.0939623	0.0133713	0.848837	11.6761	2.10814e-12	18	FALSE	SFRP4	-108636
Osteoporosis	osteoporosis	rs1721401	7	38054851	G	A	0.0945995	0.0133766	0.848959	11.8161	1.52721e-12	18	FALSE	SFRP4	-109308
Osteoporosis	osteoporosis	rs1717759	7	38054940	T	A	0.0941117	0.0133732	0.848893	11.7079	1.9593e-12	18	FALSE	SFRP4	-109397
Osteoporosis	osteoporosis	rs1617794	7	38055380	C	A	0.0941285	0.0133733	0.848891	11.7116	1.94267e-12	18	FALSE	SFRP4	-109837
Osteoporosis	osteoporosis	7:38056165_CAT_C	7	38056165	CAT	C	0.0919326	0.013384	0.848427	11.189	6.47143e-12	18	FALSE	SFRP4	-110622
Osteoporosis	osteoporosis	rs1717761	7	38058590	C	T	0.0941197	0.0133733	0.848891	11.7095	1.95209e-12	18	FALSE	SFRP4	-113047
Osteoporosis	osteoporosis	rs1721399	7	38064803	C	T	0.0872947	0.0111182	0.756532	14.386	4.1115e-15	18	FALSE	SFRP4	-119260
Osteoporosis	osteoporosis	rs1620285	7	38065472	T	A	0.0823731	0.0109649	0.747684	13.2363	5.80363e-14	18	FALSE	SFRP4	175
Osteoporosis	osteoporosis	rs1721398	7	38065480	A	G	0.0823948	0.0109648	0.747681	13.243	5.71479e-14	18	FALSE	SFRP4	183
Osteoporosis	osteoporosis	rs1721397	7	38065770	C	T	0.107737	0.0123896	0.817376	17.4627	3.44588e-18	18	FALSE	SFRP4	473
Osteoporosis	osteoporosis	rs1717739	7	38066534	C	T	0.107755	0.012389	0.817361	17.47	3.38844e-18	18	FALSE	SFRP4	1237
Osteoporosis	osteoporosis	rs1524073	7	38067611	A	T	0.0540363	0.00942258	0.463074	8.01034	9.76472e-09	18	FALSE	SFRP4	2314
Osteoporosis	osteoporosis	rs6462803	7	38068076	G	A	0.0539335	0.00943388	0.463615	7.96489	1.0842e-08	18	FALSE	SFRP4	2779
Osteoporosis	osteoporosis	rs1618546	7	38069335	A	G	0.0822833	0.0109228	0.746379	13.3052	4.95222e-14	18	FALSE	SFRP4	4038
Osteoporosis	osteoporosis	rs59908052	7	38070111	A	G	0.107856	0.0123853	0.817337	17.511	3.08319e-18	18	FALSE	SFRP4	4814
Osteoporosis	osteoporosis	rs1721396	7	38071732	G	A	0.107769	0.0123839	0.817338	17.488	3.25087e-18	18	FALSE	SFRP4	6435
Osteoporosis	osteoporosis	rs1717729	7	38071829	C	G	0.107709	0.0123941	0.817408	17.442	3.6141e-18	18	FALSE	SFRP4	6532
Osteoporosis	osteoporosis	rs10278768	7	38073921	C	G	0.0823346	0.0109187	0.746309	13.3302	4.6752e-14	18	FALSE	SFRP4	8624
Osteoporosis	osteoporosis	rs11773112	7	38074373	C	T	-0.082357	0.0110655	0.77241	13.0059	9.86507e-14	18	FALSE	SFRP4	9076
Osteoporosis	osteoporosis	rs11983867	7	38074856	G	A	-0.0824576	0.0110652	0.772416	13.0364	9.19602e-14	18	FALSE	SFRP4	9559
Osteoporosis	osteoporosis	rs1357656	7	38075650	C	T	-0.082402	0.0110646	0.772394	13.0213	9.52138e-14	18	FALSE	SFRP4	10353
Osteoporosis	osteoporosis	rs1721394	7	38076221	G	T	0.0823223	0.0109221	0.746437	13.3186	4.80176e-14	18	FALSE	SFRP4	10924
Osteoporosis	osteoporosis	rs1717752	7	38077402	T	G	0.0823915	0.010921	0.74637	13.3423	4.54674e-14	18	FALSE	SFRP4	12105
Osteoporosis	osteoporosis	rs1717751	7	38077513	A	C	0.0825291	0.0109216	0.746391	13.3829	4.14095e-14	18	FALSE	SFRP4	12216
Osteoporosis	osteoporosis	rs7808757	7	38077600	C	G	-0.0824297	0.0110647	0.772405	13.0293	9.3476e-14	18	FALSE	SFRP4	12303
Osteoporosis	osteoporosis	rs1717750	7	38077707	C	G	0.108043	0.012381	0.817318	17.5807	2.62603e-18	18	FALSE	SFRP4	12410
Osteoporosis	osteoporosis	rs2222517	7	38078748	C	T	-0.0818741	0.0110704	0.772602	12.852	1.40605e-13	18	FALSE	SFRP4	13451
Osteoporosis	osteoporosis	rs73336603	7	38078816	C	A	-0.0824552	0.0110645	0.772403	13.0372	9.1791e-14	18	FALSE	SFRP4	13519
Osteoporosis	osteoporosis	rs73336604	7	38080354	A	G	-0.0778893	0.0109318	0.762835	11.9827	1.04064e-12	18	FALSE	SFRP4	15057
Osteoporosis	osteoporosis	rs1629482	7	38081218	A	G	0.108064	0.0123814	0.817325	17.586	2.59418e-18	18	FALSE	SFRP4	15921
Osteoporosis	osteoporosis	rs939669	7	38081344	T	C	0.108041	0.0123817	0.817333	17.5782	2.64119e-18	18	FALSE	SFRP4	16047
Osteoporosis	osteoporosis	rs939668	7	38081454	T	A	0.108052	0.0123818	0.817332	17.5814	2.6218e-18	18	FALSE	SFRP4	16157
Osteoporosis	osteoporosis	rs1357653	7	38082249	G	A	-0.0825424	0.0110658	0.77243	13.0604	8.70162e-14	18	FALSE	SFRP4	16952
Osteoporosis	osteoporosis	rs11762992	7	38083293	G	A	-0.0819698	0.0110718	0.772632	12.8773	1.32648e-13	18	FALSE	SFRP4	17996
Osteoporosis	osteoporosis	rs7457360	7	38083597	T	C	-0.0825227	0.011065	0.772392	13.0562	8.78618e-14	18	FALSE	SFRP4	18300
Osteoporosis	osteoporosis	rs73336609	7	38084332	C	T	-0.0825541	0.0110661	0.772389	13.0632	8.6457e-14	18	FALSE	SFRP4	19035
Osteoporosis	osteoporosis	rs12533478	7	38084784	C	A	-0.0825286	0.0110662	0.77241	13.0553	8.8044e-14	18	FALSE	SFRP4	19487
Osteoporosis	osteoporosis	rs78576464	7	38086806	C	T	-0.0826369	0.0110651	0.772379	13.09	8.12831e-14	18	FALSE	SFRP4	21509
Osteoporosis	osteoporosis	rs34793871	7	38087708	A	G	-0.0825728	0.0110636	0.772352	13.0743	8.42752e-14	18	FALSE	SFRP4	22411
Osteoporosis	osteoporosis	rs2461306	7	38089139	G	C	0.108273	0.0123742	0.817179	17.6705	2.1355e-18	18	FALSE	SFRP4	23842
Osteoporosis	osteoporosis	rs10238847	7	38089365	G	A	0.107801	0.0123652	0.816847	17.5484	2.82879e-18	18	FALSE	SFRP4	24068
Osteoporosis	osteoporosis	rs7779957	7	38089417	G	A	0.108466	0.012376	0.817239	17.7256	1.88105e-18	18	FALSE	SFRP4	24120
Osteoporosis	osteoporosis	rs74317305	7	38090443	T	A	-0.0823103	0.0110701	0.772705	12.9818	1.0428e-13	18	FALSE	SFRP4	25146
Osteoporosis	osteoporosis	rs1717736	7	38091354	T	C	0.10844	0.0123663	0.817082	17.7442	1.80219e-18	18	FALSE	SFRP4	26057
Osteoporosis	osteoporosis	rs11979844	7	38091543	T	A	-0.0829924	0.0110603	0.772322	13.207	6.20869e-14	18	FALSE	SFRP4	26246
Osteoporosis	osteoporosis	rs1721391	7	38092529	A	G	0.108585	0.012373	0.817172	17.7711	1.69395e-18	18	FALSE	SFRP4	27232
Osteoporosis	osteoporosis	rs1721390	7	38093553	C	G	0.108199	0.012368	0.816638	17.6645	2.16521e-18	18	FALSE	SFRP4	28256
Osteoporosis	osteoporosis	rs1357652	7	38097669	A	G	0.107995	0.0123283	0.815434	17.7091	1.95389e-18	18	FALSE	SFRP4	32372
Osteoporosis	osteoporosis	rs1357651	7	38097862	T	G	0.100347	0.00977125	0.349233	24.0151	9.65828e-25	18	FALSE	SFRP4	32565
Osteoporosis	osteoporosis	rs1717747	7	38097903	A	G	0.107875	0.0123519	0.81642	17.6074	2.46945e-18	18	FALSE	SFRP4	32606
Osteoporosis	osteoporosis	rs1721386	7	38098305	T	A	0.107904	0.0123516	0.81641	17.6171	2.4149e-18	18	FALSE	SFRP4	33008
Osteoporosis	osteoporosis	rs4301358	7	38099576	T	G	-0.0836001	0.0110591	0.772689	13.3927	4.04855e-14	18	FALSE	SFRP4	34279
Osteoporosis	osteoporosis	rs5883629	7	38099909	C	CT	0.100614	0.00978373	0.348786	24.079	8.33681e-25	18	FALSE	SFRP4	34612
Osteoporosis	osteoporosis	rs1721385	7	38100507	A	G	0.107897	0.0123513	0.816418	17.6157	2.4227e-18	18	FALSE	SFRP4	35210
Osteoporosis	osteoporosis	rs10282223	7	38101288	T	C	0.105504	0.0188313	0.929227	7.67538	2.11164e-08	18	FALSE	SFRP4	35991
Osteoporosis	osteoporosis	rs1717731	7	38101405	T	C	0.106344	0.0123684	0.816884	17.0911	8.10774e-18	18	FALSE	SFRP4	36108
Osteoporosis	osteoporosis	rs1618737	7	38101469	C	A	0.100384	0.00977075	0.349223	24.0345	9.23634e-25	18	FALSE	SFRP4	36172
Osteoporosis	osteoporosis	rs1717730	7	38101935	T	C	0.0789137	0.0109249	0.747388	12.2946	5.07458e-13	18	FALSE	SFRP4	36638
Osteoporosis	osteoporosis	rs1717728	7	38103877	T	A	0.108023	0.0123512	0.81639	17.6552	2.21208e-18	18	FALSE	SFRP4	38580
Osteoporosis	osteoporosis	rs1717726	7	38104907	T	A	0.100426	0.00977053	0.349214	24.0549	8.81252e-25	18	FALSE	SFRP4	39610
Osteoporosis	osteoporosis	rs1721382	7	38104983	C	A	0.100393	0.00977059	0.349232	24.0394	9.13272e-25	18	FALSE	SFRP4	39686
Osteoporosis	osteoporosis	rs1717725	7	38105033	T	G	0.0788441	0.0109243	0.747343	12.2756	5.30152e-13	18	FALSE	SFRP4	39736
Osteoporosis	osteoporosis	rs11761472	7	38106723	G	A	-0.0839798	0.011057	0.772645	13.5124	3.07326e-14	18	FALSE	SFRP4	41426
Osteoporosis	osteoporosis	rs1568758	7	38108665	A	G	0.108306	0.0123535	0.816429	17.7374	1.83063e-18	18	FALSE	SFRP4	43368
Osteoporosis	osteoporosis	rs1403988	7	38109936	A	G	0.101313	0.00978718	0.346427	24.3856	4.11529e-25	18	FALSE	SFRP4	44639
Osteoporosis	osteoporosis	rs6956946	7	38110032	T	G	0.101142	0.00978789	0.34655	24.303	4.97737e-25	18	FALSE	SFRP4	44735
Osteoporosis	osteoporosis	rs6974574	7	38110073	A	T	0.101173	0.00978713	0.346583	24.321	4.77529e-25	18	FALSE	SFRP4	44776
Osteoporosis	osteoporosis	rs939666	7	38110394	C	T	0.110239	0.011926	0.798774	19.6229	2.38287e-20	18	FALSE	SFRP4	45097
Osteoporosis	osteoporosis	rs940347	7	38110425	A	G	0.101901	0.00978566	0.3463	24.6663	2.15625e-25	18	FALSE	SFRP4	45128
Osteoporosis	osteoporosis	rs6975644	7	38110460	G	C	-0.0849731	0.0110929	0.774936	13.7311	1.85738e-14	18	FALSE	SFRP4	45163
Osteoporosis	osteoporosis	rs1524068	7	38110626	T	C	0.102279	0.00978386	0.34626	24.8517	1.40702e-25	18	FALSE	SFRP4	45329
Osteoporosis	osteoporosis	7:38110931_AG_A	7	38110931	AG	A	-0.0857267	0.0110918	0.77484	13.9645	1.08518e-14	18	FALSE	SFRP4	45634
Osteoporosis	osteoporosis	rs1717721	7	38111340	C	T	0.102066	0.00978447	0.346165	24.7491	1.78197e-25	18	FALSE	SFRP4	46043
Osteoporosis	osteoporosis	rs1403987	7	38111941	A	G	0.102105	0.00978376	0.346327	24.7708	1.69512e-25	18	FALSE	SFRP4	46644
Osteoporosis	osteoporosis	rs1403986	7	38112076	A	G	0.110196	0.0119253	0.798766	19.6102	2.45358e-20	18	FALSE	SFRP4	46779
Osteoporosis	osteoporosis	rs13223066	7	38112177	T	C	-0.0851546	0.0110926	0.774912	13.7873	1.63192e-14	18	FALSE	SFRP4	46880
Osteoporosis	osteoporosis	rs1717720	7	38112615	A	G	0.102347	0.00978971	0.345859	24.8549	1.39669e-25	18	FALSE	SFRP4	47318
Osteoporosis	osteoporosis	rs1717719	7	38112622	G	A	0.102091	0.00978457	0.346172	24.7603	1.7366e-25	18	FALSE	SFRP4	47325
Osteoporosis	osteoporosis	rs2461304	7	38112938	A	G	0.110409	0.0119058	0.797792	19.7445	1.80094e-20	18	FALSE	SFRP4	47641
Osteoporosis	osteoporosis	rs112699728	7	38113064	T	TTTC	0.10208	0.00978723	0.346206	24.7422	1.81051e-25	18	FALSE	SFRP4	47767
Osteoporosis	osteoporosis	rs1717766	7	38114774	G	C	0.0830943	0.01069	0.729667	14.1157	7.66126e-15	18	FALSE	SFRP4	49477
Osteoporosis	osteoporosis	rs1717765	7	38115201	C	T	0.11041	0.0119057	0.797792	19.7453	1.79763e-20	18	FALSE	SFRP4	49904
Osteoporosis	osteoporosis	rs12535595	7	38115382	A	C	-0.0851707	0.0110926	0.774913	13.7922	1.61362e-14	18	FALSE	SFRP4	50085
Osteoporosis	osteoporosis	rs2462184	7	38115495	G	C	0.102086	0.00978461	0.346174	24.7578	1.74663e-25	18	FALSE	SFRP4	50198
Osteoporosis	osteoporosis	rs78090280	7	38115980	A	G	-0.0841506	0.0145473	0.886172	8.13861	7.26758e-09	18	FALSE	SFRP4	50683
Osteoporosis	osteoporosis	rs10243688	7	38116693	T	C	0.110406	0.0119055	0.797794	19.7444	1.80136e-20	18	FALSE	SFRP4	51396
Osteoporosis	osteoporosis	7:38117055_AGAT_A	7	38117055	AGAT	A	0.110224	0.0119013	0.797173	19.6956	2.01558e-20	18	FALSE	SFRP4	51758
Osteoporosis	osteoporosis	rs10231728	7	38117208	G	T	0.110192	0.0119251	0.798767	19.6096	2.45697e-20	18	FALSE	SFRP4	51911
Osteoporosis	osteoporosis	rs10272752	7	38118313	C	T	0.0831092	0.01069	0.729645	14.1205	7.57705e-15	18	FALSE	SFRP4	53016
Osteoporosis	osteoporosis	rs10273104	7	38118400	G	C	0.0831089	0.01069	0.729645	14.1204	7.57879e-15	18	FALSE	SFRP4	53103
Osteoporosis	osteoporosis	rs10272907	7	38118461	C	T	0.110426	0.0119057	0.797772	19.7508	1.77501e-20	18	FALSE	SFRP4	53164
Osteoporosis	osteoporosis	rs10273227	7	38118517	G	A	0.110407	0.0119055	0.797792	19.745	1.79887e-20	18	FALSE	SFRP4	53220
Osteoporosis	osteoporosis	rs10229816	7	38118646	T	C	0.0830891	0.0106899	0.729666	14.1144	7.68422e-15	18	FALSE	SFRP4	53349
Osteoporosis	osteoporosis	rs10247535	7	38119470	A	G	0.110429	0.0119058	0.797508	19.7515	1.77215e-20	18	FALSE	SFRP4	54173
Osteoporosis	osteoporosis	rs78059488	7	38120024	A	G	-0.0852409	0.0110929	0.774934	13.8129	1.53851e-14	18	FALSE	SFRP4	54727
Osteoporosis	osteoporosis	rs10280939	7	38120073	G	A	0.102172	0.00978403	0.346323	24.8008	1.58198e-25	18	FALSE	SFRP4	54776
Osteoporosis	osteoporosis	rs76558667	7	38121319	C	T	-0.0852536	0.0110927	0.774929	13.8172	1.52335e-14	18	FALSE	SFRP4	56022
Osteoporosis	osteoporosis	rs75832872	7	38121339	C	T	-0.0852539	0.0110927	0.774929	13.8173	1.523e-14	18	FALSE	SFRP4	56042
Osteoporosis	osteoporosis	rs10226728	7	38121394	G	A	0.113408	0.0190373	0.929805	8.59065	2.56655e-09	18	FALSE	SFRP4	56097
Osteoporosis	osteoporosis	rs10260260	7	38122763	A	G	0.110397	0.0119054	0.797792	19.7419	1.81176e-20	18	FALSE	SFRP4	57466
Osteoporosis	osteoporosis	rs1524067	7	38122969	C	A	0.102113	0.00978471	0.346165	24.7699	1.69863e-25	18	FALSE	SFRP4	57672
Osteoporosis	osteoporosis	rs1524066	7	38123440	T	G	-0.0852072	0.0110922	0.774925	13.8041	1.57e-14	18	FALSE	SFRP4	58143
Osteoporosis	osteoporosis	rs1357650	7	38123604	T	C	0.0830822	0.0106898	0.729659	14.1124	7.71969e-15	18	FALSE	SFRP4	58307
Osteoporosis	osteoporosis	rs1357649	7	38123628	G	A	0.0832337	0.0106907	0.729656	14.1589	6.93585e-15	18	FALSE	SFRP4	58331
Osteoporosis	osteoporosis	rs10235021	7	38123667	C	T	0.110294	0.0119254	0.798734	19.6435	2.27248e-20	18	FALSE	SFRP4	58370
Osteoporosis	osteoporosis	rs10272346	7	38125324	A	G	0.0827258	0.010688	0.729482	14.0027	9.93802e-15	18	FALSE	SFRP4	60027
Osteoporosis	osteoporosis	rs1464712	7	38125584	A	G	0.10195	0.00978677	0.34598	24.6838	2.07109e-25	18	FALSE	SFRP4	60287
Osteoporosis	osteoporosis	rs35291128	7	38125785	T	G	-0.0850194	0.0110971	0.775118	13.7354	1.83908e-14	18	FALSE	SFRP4	60488
Osteoporosis	osteoporosis	rs12536755	7	38125857	T	G	-0.0850244	0.0110971	0.775119	13.737	1.83231e-14	18	FALSE	SFRP4	60560
Osteoporosis	osteoporosis	rs12537350	7	38126339	T	G	-0.0852082	0.0110924	0.774919	13.8041	1.57e-14	18	FALSE	SFRP4	61042
Osteoporosis	osteoporosis	rs1524065	7	38126589	C	A	0.10214	0.00978408	0.346328	24.7856	1.63832e-25	18	FALSE	SFRP4	61292
Osteoporosis	osteoporosis	rs6959212	7	38128326	T	C	0.102161	0.00978495	0.346156	24.7912	1.61734e-25	18	FALSE	SFRP4	63029
Osteoporosis	osteoporosis	rs953299	7	38130628	C	T	-0.0854218	0.0110945	0.774977	13.8645	1.36616e-14	18	FALSE	SFRP4	65331
Osteoporosis	osteoporosis	rs1113136	7	38130659	A	G	0.110327	0.0119095	0.797867	19.7048	1.97333e-20	18	FALSE	SFRP4	65362
Osteoporosis	osteoporosis	rs557530939	7	38131424	T	TAAA	0.119479	0.0141473	0.840092	16.5184	3.0311e-17	18	FALSE	SFRP4	66127
Osteoporosis	osteoporosis	rs372292924	7	38131436	A	AAAG	0.109325	0.0120613	0.802461	18.9009	1.25632e-19	18	FALSE	SFRP4	66139
Osteoporosis	osteoporosis	rs758252496	7	38131437	A	AAGC	0.121019	0.0146434	0.848097	15.8527	1.40378e-16	18	FALSE	SFRP4	66140
Osteoporosis	osteoporosis	rs7793606	7	38132369	C	T	0.102178	0.00978453	0.346357	24.8012	1.58052e-25	18	FALSE	SFRP4	67072
Osteoporosis	osteoporosis	7:38132589_CA_C	7	38132589	CA	C	-0.0857167	0.0110969	0.774889	13.9492	1.12409e-14	18	FALSE	SFRP4	67292
Osteoporosis	osteoporosis	7:38132913_CAA_C	7	38132913	CAA	C	0.0833309	0.0107011	0.729949	14.1639	6.85646e-15	18	FALSE	SFRP4	67616
Osteoporosis	osteoporosis	rs151122395	7	38133331	G	A	-0.0855373	0.0110932	0.774838	13.9029	1.25055e-14	18	FALSE	SFRP4	68034
Osteoporosis	osteoporosis	rs560632070	7	38133434	C	CA	-0.0925118	0.0118178	0.344485	14.3055	4.9488e-15	18	FALSE	SFRP4	68137
Osteoporosis	osteoporosis	rs11760559	7	38133759	A	C	-0.0855468	0.0110922	0.774734	13.9082	1.23538e-14	18	FALSE	SFRP4	68462
Osteoporosis	osteoporosis	rs11978815	7	38134231	G	T	0.110431	0.0119056	0.797788	19.7527	1.76726e-20	18	FALSE	SFRP4	68934
Osteoporosis	osteoporosis	rs11982391	7	38134282	T	A	0.110485	0.0119067	0.79781	19.7679	1.70648e-20	18	FALSE	SFRP4	68985
Osteoporosis	osteoporosis	rs10046590	7	38134933	T	C	0.110446	0.0119055	0.797785	19.7582	1.74502e-20	18	FALSE	SFRP4	69636
Osteoporosis	osteoporosis	rs1524058	7	38136277	T	C	0.100515	0.00947633	0.414234	25.5581	2.7663e-26	18	FALSE	SFRP4	70980
Osteoporosis	osteoporosis	rs17408318	7	38136909	A	C	0.110488	0.0119057	0.797784	19.772	1.69044e-20	18	FALSE	SFRP4	71612
Osteoporosis	osteoporosis	rs10268845	7	38138492	T	C	0.110266	0.0119249	0.798709	19.6355	2.31473e-20	18	FALSE	SFRP4	73195
Osteoporosis	osteoporosis	7:38140126_AAAAT_A	7	38140126	AAAAT	A	0.109775	0.0119269	0.797856	19.4624	3.44826e-20	18	FALSE	SFRP4	74829
Osteoporosis	osteoporosis	rs1524064	7	38141380	T	A	0.102557	0.00978763	0.346299	24.9635	1.08768e-25	18	FALSE	SFRP4	76083
Osteoporosis	osteoporosis	rs3956749	7	38142832	G	A	0.102828	0.00978799	0.346367	25.089	8.14704e-26	18	FALSE	STARD3NL	74992
Osteoporosis	osteoporosis	rs34102936	7	38142840	G	A	0.100755	0.00947959	0.414503	25.6589	2.19331e-26	18	TRUE	STARD3NL	74984
Osteoporosis	osteoporosis	rs12539343	7	38143358	C	T	-0.0858648	0.0111018	0.774832	13.9832	1.03944e-14	18	FALSE	STARD3NL	74466
Osteoporosis	osteoporosis	rs6963134	7	38144898	A	G	0.102267	0.00978662	0.347283	24.8326	1.47028e-25	18	FALSE	STARD3NL	72926
Osteoporosis	osteoporosis	rs17486922	7	38145606	T	G	0.110259	0.0119363	0.798827	19.5972	2.52813e-20	18	FALSE	STARD3NL	72218
Osteoporosis	osteoporosis	7:38146624_AAT_A	7	38146624	AAT	A	0.101385	0.00981655	0.350669	24.2785	5.26623e-25	18	FALSE	STARD3NL	71200
Osteoporosis	osteoporosis	rs75548448	7	38146826	G	A	-0.0859085	0.0111073	0.774813	13.9834	1.03896e-14	18	FALSE	STARD3NL	70998
Osteoporosis	osteoporosis	rs11762007	7	38147346	C	G	-0.0859482	0.0111076	0.774805	13.9949	1.01181e-14	18	FALSE	STARD3NL	70478
Osteoporosis	osteoporosis	rs11972702	7	38147661	C	T	-0.102445	0.00979667	0.653131	24.8667	1.35925e-25	18	FALSE	STARD3NL	70163
Osteoporosis	osteoporosis	rs17486985	7	38148152	C	T	-0.0856025	0.0111113	0.774838	13.8802	1.31765e-14	18	FALSE	STARD3NL	69672
Osteoporosis	osteoporosis	rs76905717	7	38148484	C	T	-0.0860597	0.0111138	0.774909	14.0146	9.66941e-15	18	FALSE	STARD3NL	69340
Osteoporosis	osteoporosis	rs149225382	7	38149458	CAA	C	-0.0962762	0.00987114	0.529083	21.7482	1.78567e-22	18	FALSE	STARD3NL	68366
Osteoporosis	osteoporosis	rs10280461	7	38149932	C	A	0.0896023	0.00942818	0.456463	20.6933	2.02628e-21	18	FALSE	STARD3NL	67892
Osteoporosis	osteoporosis	rs10237265	7	38150056	T	C	0.0899907	0.0094339	0.456138	20.8413	1.44112e-21	18	FALSE	STARD3NL	67768
Osteoporosis	osteoporosis	rs76866628	7	38151929	T	G	-0.0869662	0.0112212	0.774592	14.0373	9.17698e-15	18	FALSE	STARD3NL	65895
Osteoporosis	osteoporosis	rs2177470	7	38152697	T	A	0.105273	0.0101033	0.318538	24.6952	2.01744e-25	18	FALSE	STARD3NL	65127
Osteoporosis	osteoporosis	rs6973667	7	38152863	A	G	0.105446	0.0101305	0.665057	24.6457	2.261e-25	18	FALSE	STARD3NL	64961
Osteoporosis	osteoporosis	rs6978070	7	38152923	G	A	0.104742	0.0101292	0.664925	24.3359	4.61424e-25	18	FALSE	STARD3NL	64901
Osteoporosis	osteoporosis	rs6960258	7	38153112	T	C	-0.0878795	0.0112724	0.774927	14.1945	6.38999e-15	18	FALSE	STARD3NL	64712
Osteoporosis	osteoporosis	rs6960263	7	38153115	T	C	-0.0879105	0.011273	0.774948	14.2024	6.2748e-15	18	FALSE	STARD3NL	64709
Osteoporosis	osteoporosis	rs4576333	7	38153390	C	T	0.109311	0.0120433	0.799883	18.9502	1.1215e-19	18	FALSE	STARD3NL	64434
Osteoporosis	osteoporosis	rs4346915	7	38153444	T	C	0.0751333	0.00955758	0.545217	14.4194	3.80715e-15	18	FALSE	STARD3NL	64380
Osteoporosis	osteoporosis	rs4281029	7	38153650	C	A	0.108018	0.0120412	0.799591	18.5307	2.94646e-19	18	FALSE	STARD3NL	64174
Osteoporosis	osteoporosis	rs4576334	7	38153747	C	T	0.108528	0.0120609	0.800285	18.6399	2.2914e-19	18	FALSE	STARD3NL	64077
Osteoporosis	osteoporosis	rs4339540	7	38153760	C	T	0.108726	0.0120596	0.800225	18.7088	1.95524e-19	18	FALSE	STARD3NL	64064
Osteoporosis	osteoporosis	rs4410806	7	38153806	C	A	0.109326	0.0123139	0.804107	18.1679	6.7936e-19	18	FALSE	STARD3NL	64018
Osteoporosis	osteoporosis	rs4623318	7	38153807	A	G	0.10912	0.0123094	0.804032	18.1154	7.66655e-19	18	FALSE	STARD3NL	64017
Osteoporosis	osteoporosis	rs9648061	7	38154542	C	T	0.0786624	0.0107362	0.723036	12.6278	2.35613e-13	18	FALSE	STARD3NL	63282
Osteoporosis	osteoporosis	rs10246805	7	38156102	C	T	0.108203	0.0127928	0.830868	16.5659	2.71706e-17	18	FALSE	STARD3NL	61722
Osteoporosis	osteoporosis	rs1403980	7	38157511	T	G	0.109003	0.0128402	0.830319	16.6818	2.08065e-17	18	FALSE	STARD3NL	60313
Osteoporosis	osteoporosis	rs3094752	7	96077048	C	G	-0.0677288	0.010952	0.760782	9.20454	6.24396e-10	19	FALSE	C7orf76	33890
Osteoporosis	osteoporosis	rs3113037	7	96078564	C	T	-0.0698261	0.010994	0.766071	9.67053	2.13535e-10	19	FALSE	C7orf76	32374
Osteoporosis	osteoporosis	rs3094751	7	96080962	G	A	-0.0694507	0.0109317	0.76458	9.67574	2.10989e-10	19	FALSE	C7orf76	29976
Osteoporosis	osteoporosis	rs3094750	7	96081911	G	A	-0.0685457	0.0109617	0.766232	9.39567	4.02096e-10	19	FALSE	C7orf76	29027
Osteoporosis	osteoporosis	rs34482957	7	96082786	A	AG	-0.0655181	0.0111429	0.773501	8.38647	4.10705e-09	19	FALSE	C7orf76	28152
Osteoporosis	osteoporosis	rs2394477	7	96085345	G	A	-0.0687292	0.0109619	0.766209	9.44196	3.61443e-10	19	FALSE	C7orf76	25593
Osteoporosis	osteoporosis	rs3113038	7	96085717	C	T	-0.0687328	0.010962	0.766211	9.44274	3.60795e-10	19	FALSE	C7orf76	25221
Osteoporosis	osteoporosis	rs3113039	7	96089266	G	A	-0.0685887	0.0109612	0.766129	9.40741	3.91372e-10	19	FALSE	C7orf76	21672
Osteoporosis	osteoporosis	rs3113040	7	96093898	G	A	-0.0688433	0.0109696	0.766579	9.45865	3.47816e-10	19	FALSE	C7orf76	17040
Osteoporosis	osteoporosis	rs10953176	7	96098996	T	C	-0.0696119	0.0109748	0.766648	9.6469	2.25476e-10	19	FALSE	C7orf76	11942
Osteoporosis	osteoporosis	rs3113044	7	96102069	T	A	-0.0696874	0.0109743	0.76665	9.66701	2.15273e-10	19	FALSE	C7orf76	8869
Osteoporosis	osteoporosis	rs3094754	7	96104281	G	A	-0.069802	0.0109739	0.766619	9.69732	2.00761e-10	19	FALSE	C7orf76	6657
Osteoporosis	osteoporosis	rs2189466	7	96104613	A	C	-0.0697284	0.0109743	0.766574	9.67766	2.10058e-10	19	FALSE	C7orf76	6325
Osteoporosis	osteoporosis	rs763884	7	96106285	G	A	-0.0696482	0.0109757	0.766649	9.65468	2.21473e-10	19	FALSE	C7orf76	4653
Osteoporosis	osteoporosis	rs10281460	7	96115099	A	G	0.074961	0.0110771	0.234356	10.8817	1.31311e-11	19	FALSE	C7orf76	-4161
Osteoporosis	osteoporosis	rs4729260	7	96117918	G	C	0.0817378	0.00990096	0.334875	15.8204	1.51217e-16	19	TRUE	C7orf76	-6980
Osteoporosis	osteoporosis	rs4727338	7	96120675	G	C	0.0806033	0.00985823	0.336819	15.5334	2.9282e-16	19	FALSE	C7orf76	-9737
Osteoporosis	osteoporosis	rs4383904	7	96121636	T	C	0.0806048	0.00985644	0.33686	15.5393	2.88868e-16	19	FALSE	C7orf76	-10698
Osteoporosis	osteoporosis	7:96126317_GTA_G	7	96126317	GTA	G	0.0641128	0.011267	0.706849	7.89689	1.26797e-08	19	FALSE	C7orf76	-15379
Osteoporosis	osteoporosis	rs6465508	7	96127355	G	A	0.080282	0.00985051	0.337072	15.4391	3.63831e-16	19	FALSE	C7orf76	-16417
Osteoporosis	osteoporosis	rs10661423	7	96127689	C	CTG	0.0804856	0.00987138	0.338409	15.4513	3.53753e-16	19	FALSE	C7orf76	-16751
Osteoporosis	osteoporosis	rs10808100	7	96130553	C	T	0.0801593	0.0098496	0.337078	15.3971	4.00774e-16	19	FALSE	C7orf76	-19615
Osteoporosis	osteoporosis	rs7787512	7	96131103	C	T	0.0803854	0.00978567	0.34714	15.6719	2.12863e-16	19	FALSE	C7orf76	-20165
Osteoporosis	osteoporosis	rs6965122	7	96133319	A	G	-0.0804684	0.00991541	0.670994	15.3153	4.83838e-16	19	FALSE	SHFM1	-22381
Osteoporosis	osteoporosis	rs7798294	7	96133499	C	A	0.0799173	0.00985226	0.336933	15.3013	4.99689e-16	19	FALSE	SHFM1	-22561
Osteoporosis	osteoporosis	rs7781370	7	96133531	T	C	0.0803962	0.00985013	0.337006	15.4819	3.29686e-16	19	FALSE	SHFM1	-22593
Osteoporosis	osteoporosis	rs6465510	7	96133871	C	A	0.0803442	0.00978464	0.347257	15.6598	2.18877e-16	19	FALSE	SHFM1	-22933
Osteoporosis	osteoporosis	rs6465511	7	96134115	C	G	0.0802517	0.00984838	0.337228	15.4344	3.6779e-16	19	FALSE	SHFM1	-23177
Osteoporosis	osteoporosis	rs4370463	7	96134401	G	A	0.0802473	0.00984841	0.337201	15.4327	3.69233e-16	19	FALSE	SHFM1	-23463
Osteoporosis	osteoporosis	rs4440558	7	96135274	A	G	0.0802083	0.00984925	0.337277	15.416	3.83707e-16	19	FALSE	SHFM1	-24336
Osteoporosis	osteoporosis	rs752993538	7	96135291	TTGTCAA	T	0.0798435	0.00986304	0.338883	15.2429	5.7161e-16	19	FALSE	SHFM1	-24353
Osteoporosis	osteoporosis	rs4342521	7	96136005	T	G	0.0801584	0.00985044	0.337162	15.3943	4.03367e-16	19	FALSE	SHFM1	-25067
Osteoporosis	osteoporosis	rs10085588	7	96137674	A	G	0.0800729	0.00985145	0.337102	15.3602	4.36315e-16	19	FALSE	SHFM1	-26736
Osteoporosis	osteoporosis	rs11438472	7	96138305	C	CT	0.08321	0.0102067	0.345311	15.4478	3.56615e-16	19	FALSE	SHFM1	-27367
Osteoporosis	osteoporosis	rs4427101	7	96141701	T	C	0.0804564	0.00985513	0.337228	15.489	3.2434e-16	19	FALSE	SHFM1	-30763
Osteoporosis	osteoporosis	rs35108541	7	96143841	A	AC	0.0802832	0.00988255	0.336576	15.3448	4.52064e-16	19	FALSE	SHFM1	-32903
Osteoporosis	osteoporosis	rs35108541	7	96143841	A	ACC	0.0804388	0.00987144	0.337549	15.4341	3.68044e-16	19	FALSE	SHFM1	-32903
Osteoporosis	osteoporosis	rs4389863	7	96145105	A	G	0.081115	0.00986477	0.337196	15.7012	1.98976e-16	19	FALSE	SHFM1	-34167
Osteoporosis	osteoporosis	rs6960700	7	96146489	T	C	0.0808454	0.00987009	0.337115	15.5864	2.59179e-16	19	FALSE	SHFM1	-35551
Osteoporosis	osteoporosis	rs6971293	7	96148577	T	C	0.080647	0.00986531	0.338229	15.5282	2.96347e-16	19	FALSE	SHFM1	-37639
Osteoporosis	osteoporosis	rs62470051	7	96150233	A	G	0.0671515	0.0107717	0.736286	9.3425	4.54465e-10	19	FALSE	SHFM1	-39295
Osteoporosis	osteoporosis	rs10225703	7	96151327	A	G	0.065254	0.0107156	0.73273	8.94622	1.13183e-09	19	FALSE	SHFM1	-40389
Osteoporosis	osteoporosis	rs35106053	7	96152038	C	A	0.0704933	0.0124675	0.204092	7.80517	1.56614e-08	19	FALSE	SHFM1	-41100
Osteoporosis	osteoporosis	rs566118443	7	96152044	C	CAA	0.0705857	0.0124681	0.204176	7.8233	1.5021e-08	19	FALSE	SHFM1	-41106
Osteoporosis	osteoporosis	rs10953179	7	96154285	C	G	0.0650758	0.0107146	0.732743	8.90273	1.25104e-09	19	FALSE	SHFM1	-43347
Osteoporosis	osteoporosis	rs4448201	7	96154912	G	C	0.0800164	0.00985286	0.339342	15.3355	4.61849e-16	19	FALSE	SHFM1	-43974
Osteoporosis	osteoporosis	rs754036861	7	96155985	GGGCTCT	G	0.0640056	0.0107404	0.733029	8.59637	2.53297e-09	19	FALSE	SHFM1	-45047
Osteoporosis	osteoporosis	rs4296976	7	96156848	A	C	0.0638719	0.0106767	0.729748	8.6577	2.19938e-09	19	FALSE	SHFM1	-45910
Osteoporosis	osteoporosis	rs6465515	7	96157189	T	C	-0.0587843	0.0101538	0.317792	8.151	7.06318e-09	19	FALSE	SHFM1	-46251
Osteoporosis	osteoporosis	rs4566970	7	96160388	G	A	0.0645954	0.0106865	0.730489	8.82453	1.49786e-09	19	FALSE	SHFM1	-49450
Osteoporosis	osteoporosis	rs7776846	7	96162963	T	C	-0.057106	0.010326	0.299045	7.49536	3.19624e-08	19	FALSE	SHFM1	-52025
Osteoporosis	osteoporosis	rs12530658	7	96163621	G	A	-0.0572976	0.0103274	0.299063	7.5395	2.88735e-08	19	FALSE	SHFM1	-52683
Osteoporosis	osteoporosis	rs12530663	7	96163667	G	A	-0.0573254	0.0103292	0.299045	7.54379	2.85897e-08	19	FALSE	SHFM1	-52729
Osteoporosis	osteoporosis	rs7798484	7	96163809	A	G	-0.0573555	0.0103299	0.29908	7.55007	2.81793e-08	19	FALSE	SHFM1	-52871
Osteoporosis	osteoporosis	rs13239179	7	96167634	T	G	-0.0588799	0.0103781	0.294039	7.8541	1.39927e-08	19	FALSE	SHFM1	-56696
Osteoporosis	osteoporosis	rs13228199	7	96168127	G	A	-0.0586781	0.0103793	0.293948	7.80323	1.57315e-08	19	FALSE	SHFM1	-57189
Osteoporosis	osteoporosis	rs12234766	7	96171143	G	A	-0.0587892	0.0103779	0.293958	7.83225	1.47147e-08	19	FALSE	SHFM1	-60205
Osteoporosis	osteoporosis	rs7786962	7	96171648	C	G	-0.0589527	0.0103773	0.294047	7.87307	1.33946e-08	19	FALSE	SHFM1	-60710
Osteoporosis	osteoporosis	rs12704851	7	96172731	A	G	-0.0589119	0.0103751	0.294236	7.86613	1.36104e-08	19	FALSE	SHFM1	-61793
Osteoporosis	osteoporosis	rs7792972	7	96173019	G	T	-0.058641	0.010379	0.293838	7.7946	1.60472e-08	19	FALSE	SHFM1	-62081
Osteoporosis	osteoporosis	rs12704852	7	96173822	T	G	-0.0586594	0.0103795	0.293882	7.79832	1.59104e-08	19	FALSE	SHFM1	-62884
Osteoporosis	osteoporosis	rs4146263	7	96175467	A	G	-0.058943	0.0103756	0.294279	7.87305	1.33952e-08	19	FALSE	SHFM1	-64529
Osteoporosis	osteoporosis	rs11972202	7	96176731	T	C	-0.0586608	0.0103795	0.293888	7.79875	1.58946e-08	19	FALSE	SHFM1	-65793
Osteoporosis	osteoporosis	rs12539259	7	96176945	C	G	-0.0590963	0.010378	0.294046	7.90727	1.23803e-08	19	FALSE	SHFM1	-66007
Osteoporosis	osteoporosis	rs10953180	7	96178407	T	A	-0.0585629	0.0103804	0.293926	7.7737	1.68384e-08	19	FALSE	SHFM1	-67469
Osteoporosis	osteoporosis	rs10953181	7	96178463	T	C	-0.0583396	0.0103797	0.294026	7.72044	1.90353e-08	19	FALSE	SHFM1	-67525
Osteoporosis	osteoporosis	rs10953182	7	96178478	A	G	-0.0585059	0.0103818	0.294101	7.7579	1.74622e-08	19	FALSE	SHFM1	-67540
Osteoporosis	osteoporosis	rs10953183	7	96178713	C	T	-0.058772	0.0103795	0.293854	7.82585	1.49331e-08	19	FALSE	SHFM1	-67775
Osteoporosis	osteoporosis	rs5000437	7	96178854	T	C	-0.0581442	0.0103833	0.294688	7.6683	2.14635e-08	19	FALSE	SHFM1	-67916
Osteoporosis	osteoporosis	rs5000436	7	96178866	G	A	-0.0581964	0.0103834	0.294663	7.68079	2.0855e-08	19	FALSE	SHFM1	-67928
Osteoporosis	osteoporosis	rs35371656	7	96178898	A	G	-0.0584297	0.0103831	0.294783	7.73768	1.82945e-08	19	FALSE	SHFM1	-67960
Osteoporosis	osteoporosis	rs12536037	7	96179203	A	G	-0.0587823	0.010382	0.294219	7.82491	1.49655e-08	19	FALSE	SHFM1	-68265
Osteoporosis	osteoporosis	rs12530918	7	96179207	C	T	-0.0587795	0.0103828	0.294293	7.82313	1.50269e-08	19	FALSE	SHFM1	-68269
Osteoporosis	osteoporosis	rs4324868	7	96179376	T	A	-0.0588202	0.01038	0.293927	7.83687	1.45589e-08	19	FALSE	SHFM1	-68438
Osteoporosis	osteoporosis	rs774448136	7	96179452	TAGTG	T	-0.0594207	0.0104033	0.293591	7.95141	1.11838e-08	19	FALSE	SHFM1	-68514
Osteoporosis	osteoporosis	rs71526840	7	96181041	G	GA	-0.0594665	0.0103955	0.29403	7.9736	1.06267e-08	19	FALSE	SHFM1	-70103
Osteoporosis	osteoporosis	rs11762707	7	96181391	G	A	-0.0584899	0.0103793	0.293957	7.75737	1.74836e-08	19	FALSE	SHFM1	-70453
Osteoporosis	osteoporosis	rs141534760	7	96181742	A	C	-0.0592098	0.0103953	0.294054	7.91082	1.22795e-08	19	FALSE	SHFM1	-70804
Osteoporosis	osteoporosis	rs62471380	7	96182018	A	G	-0.0597499	0.0103972	0.296176	8.04102	9.09871e-09	19	FALSE	SHFM1	-71080
Osteoporosis	osteoporosis	rs6465517	7	96183943	A	C	-0.0598703	0.0103943	0.296491	8.0749	8.41589e-09	19	FALSE	SHFM1	-73005
Osteoporosis	osteoporosis	rs6465518	7	96184134	G	C	-0.0590295	0.0103932	0.295345	7.8697	1.3499e-08	19	FALSE	SHFM1	-73196
Osteoporosis	osteoporosis	rs6465520	7	96184234	T	C	-0.0598136	0.01041	0.303095	8.03856	9.1504e-09	19	FALSE	SHFM1	-73296
Osteoporosis	osteoporosis	rs199950613	7	96184646	G	A	-0.0617112	0.0104276	0.293774	8.48718	3.25702e-09	19	FALSE	SHFM1	-73708
Osteoporosis	osteoporosis	rs202234762	7	96184838	A	C	-0.0580637	0.0104209	0.297525	7.59849	2.52064e-08	19	FALSE	SHFM1	-73900
Osteoporosis	osteoporosis	rs199820767	7	96184954	G	A	-0.060213	0.0103959	0.295747	8.15761	6.95649e-09	19	FALSE	SHFM1	-74016
Osteoporosis	osteoporosis	rs9771382	7	96185599	A	G	-0.0594807	0.010399	0.301755	7.9722	1.06611e-08	19	FALSE	SHFM1	-74661
Osteoporosis	osteoporosis	rs9769493	7	96185962	C	A	-0.058551	0.0103803	0.308205	7.77094	1.69457e-08	19	FALSE	SHFM1	-75024
Osteoporosis	osteoporosis	rs9769514	7	96185983	G	A	-0.0585528	0.0103803	0.308204	7.77136	1.69293e-08	19	FALSE	SHFM1	-75045
Osteoporosis	osteoporosis	rs9771439	7	96186081	A	G	-0.0602118	0.0103894	0.295779	8.16673	6.81193e-09	19	FALSE	SHFM1	-75143
Osteoporosis	osteoporosis	rs12055130	7	96186450	G	A	-0.0599567	0.0103887	0.296001	8.1043	7.86502e-09	19	FALSE	SHFM1	-75512
Osteoporosis	osteoporosis	rs10953185	7	96187260	G	A	-0.0586115	0.0103786	0.29392	7.78796	1.62945e-08	19	FALSE	SHFM1	-76322
Osteoporosis	osteoporosis	rs11974183	7	96187741	G	A	-0.0587044	0.0103752	0.294205	7.81532	1.52996e-08	19	FALSE	SHFM1	-76803
Osteoporosis	osteoporosis	7:96187834_AG_A	7	96187834	AG	A	-0.0595338	0.0103915	0.294201	7.99573	1.00988e-08	19	FALSE	SHFM1	-76896
Osteoporosis	osteoporosis	rs12533119	7	96187974	G	A	-0.0589285	0.0103751	0.2943	7.8702	1.34834e-08	19	FALSE	SHFM1	-77036
Osteoporosis	osteoporosis	rs6465524	7	96188457	A	G	0.0614627	0.0106182	0.726401	8.14849	7.10412e-09	19	FALSE	SHFM1	-77519
Osteoporosis	osteoporosis	rs6465525	7	96188528	C	T	0.0619822	0.0106224	0.726698	8.26938	5.37799e-09	19	FALSE	SHFM1	-77590
Osteoporosis	osteoporosis	rs7784410	7	96188993	G	A	-0.0623375	0.0104568	0.28681	8.60204	2.50012e-09	19	FALSE	SHFM1	-78055
Osteoporosis	osteoporosis	rs12539556	7	96189193	A	G	-0.0623931	0.0104568	0.286825	8.61608	2.42058e-09	19	FALSE	SHFM1	-78255
Osteoporosis	osteoporosis	rs13241030	7	96189447	A	G	-0.0624188	0.0104575	0.286797	8.62159	2.39007e-09	19	FALSE	SHFM1	-78509
Osteoporosis	osteoporosis	rs4727339	7	96189871	G	T	-0.062332	0.0104566	0.286811	8.60084	2.50703e-09	19	FALSE	SHFM1	-78933
Osteoporosis	osteoporosis	rs13244919	7	96190397	C	T	-0.058868	0.0103727	0.294336	7.85868	1.38459e-08	19	FALSE	SHFM1	-79459
Osteoporosis	osteoporosis	rs6961162	7	96190803	C	T	-0.0589119	0.0103728	0.294339	7.86933	1.35105e-08	19	FALSE	SHFM1	-79865
Osteoporosis	osteoporosis	rs4486124	7	96190954	C	T	-0.0623795	0.0104558	0.286853	8.61424	2.43086e-09	19	FALSE	SHFM1	-80016
Osteoporosis	osteoporosis	rs4727340	7	96191680	A	G	-0.0623221	0.010456	0.286887	8.59928	2.51605e-09	19	FALSE	SHFM1	-80742
Osteoporosis	osteoporosis	rs4346937	7	96191905	G	T	-0.0624352	0.0104556	0.286787	8.62861	2.35174e-09	19	FALSE	SHFM1	-80967
Osteoporosis	osteoporosis	rs9918701	7	96192854	T	A	0.065761	0.0107179	0.733902	9.07148	8.48242e-10	19	FALSE	SHFM1	-81916
Osteoporosis	osteoporosis	rs4313087	7	96193141	A	G	-0.0584802	0.0103728	0.294171	7.76395	1.72207e-08	19	FALSE	SHFM1	-82203
Osteoporosis	osteoporosis	rs5885968	7	96193191	A	AT	-0.0591383	0.0103862	0.294113	7.90601	1.24162e-08	19	FALSE	SHFM1	-82253
Osteoporosis	osteoporosis	rs6964260	7	96194571	T	A	-0.0625262	0.0102185	0.30972	9.02594	9.4202e-10	19	FALSE	SHFM1	-83633
Osteoporosis	osteoporosis	rs62471404	7	96195924	G	A	0.0655088	0.0103279	0.701405	9.64695	2.2545e-10	19	FALSE	SHFM1	-84986
Osteoporosis	osteoporosis	rs4530970	7	96195991	T	A	-0.0624979	0.010218	0.309728	9.01916	9.56841e-10	19	FALSE	SHFM1	-85053
Osteoporosis	osteoporosis	rs71127461	7	96196808	A	AT	-0.0624026	0.0102257	0.309999	8.98127	1.04407e-09	19	FALSE	SHFM1	-85870
Osteoporosis	osteoporosis	rs67055449	7	96196906	T	C	-0.0622929	0.0102169	0.309834	8.96634	1.08059e-09	19	FALSE	SHFM1	-85968
Osteoporosis	osteoporosis	rs12704861	7	96197349	C	T	-0.0624694	0.0102175	0.309757	9.0124	9.71852e-10	19	FALSE	SHFM1	-86411
Osteoporosis	osteoporosis	rs4727341	7	96198615	G	A	0.0655802	0.0103281	0.701407	9.66602	2.15765e-10	19	FALSE	SHFM1	-87677
Osteoporosis	osteoporosis	rs11773448	7	96199112	T	C	0.0655656	0.0103285	0.701382	9.66138	2.18082e-10	19	FALSE	SHFM1	-88174
Osteoporosis	osteoporosis	rs7812221	7	96199384	C	T	-0.0624802	0.010218	0.309791	9.01446	9.67253e-10	19	FALSE	SHFM1	-88446
Osteoporosis	osteoporosis	rs7776727	7	96199681	C	T	-0.0624661	0.0102173	0.309807	9.01191	9.72949e-10	19	FALSE	SHFM1	-88743
Osteoporosis	osteoporosis	rs7796023	7	96199872	T	C	-0.0624789	0.0102168	0.309838	9.016	9.63829e-10	19	FALSE	SHFM1	-88934
Osteoporosis	osteoporosis	rs6967285	7	96200086	T	C	-0.0624682	0.0102169	0.309835	9.01303	9.70443e-10	19	FALSE	SHFM1	-89148
Osteoporosis	osteoporosis	rs200108908	7	96200275	C	CT	0.0709003	0.0106917	0.715103	10.4781	3.32583e-11	19	FALSE	SHFM1	-89337
Osteoporosis	osteoporosis	rs62471406	7	96201273	A	T	-0.0703658	0.00944174	0.560379	13.0386	9.14956e-14	19	FALSE	SHFM1	-90335
Osteoporosis	osteoporosis	rs57205290	7	96201301	G	A	-0.0625314	0.0102164	0.309824	9.03068	9.31794e-10	19	FALSE	SHFM1	-90363
Osteoporosis	osteoporosis	rs62471408	7	96201408	T	A	0.0653683	0.0103294	0.701438	9.60589	2.47805e-10	19	FALSE	SHFM1	-90470
Osteoporosis	osteoporosis	rs10277869	7	96202122	G	A	-0.0625104	0.0102162	0.309849	9.0254	9.43192e-10	19	FALSE	SHFM1	-91184
Osteoporosis	osteoporosis	rs10278627	7	96202718	G	A	-0.0624909	0.0102161	0.309846	9.02037	9.54179e-10	19	FALSE	SHFM1	-91780
Osteoporosis	osteoporosis	rs28784002	7	96203250	T	A	-0.0637016	0.0102257	0.309175	9.33002	4.67714e-10	19	FALSE	SHFM1	-92312
Osteoporosis	osteoporosis	7:96203704_ACAT_A	7	96203704	ACAT	A	-0.0637306	0.010229	0.309035	9.33228	4.65286e-10	19	FALSE	SHFM1	-92766
Osteoporosis	osteoporosis	7:96203708_AC_A	7	96203708	AC	A	-0.0637306	0.010229	0.309035	9.33228	4.65286e-10	19	FALSE	SHFM1	-92770
Osteoporosis	osteoporosis	rs7801752	7	96204220	G	A	-0.0624552	0.0102168	0.309882	9.00969	9.77935e-10	19	FALSE	SHFM1	-93282
Osteoporosis	osteoporosis	rs6951355	7	96206156	G	A	-0.0623073	0.0102163	0.309733	8.97121	1.06854e-09	19	FALSE	SHFM1	-95218
Osteoporosis	osteoporosis	rs12534051	7	96207069	A	G	-0.0622908	0.0102168	0.309743	8.96594	1.08158e-09	19	FALSE	SHFM1	-96131
Osteoporosis	osteoporosis	rs12534601	7	96207235	A	G	0.0652523	0.0103277	0.7015	9.57736	2.64631e-10	19	FALSE	SHFM1	-96297
Osteoporosis	osteoporosis	rs953438	7	96208095	G	A	0.0652162	0.0103258	0.701466	9.57069	2.68726e-10	19	FALSE	SHFM1	-97157
Osteoporosis	osteoporosis	rs368236264	7	96209550	T	C	0.0656416	0.0103261	0.701431	9.68632	2.05911e-10	19	FALSE	SHFM1	-98612
Osteoporosis	osteoporosis	rs149384260	7	96210141	T	G	-0.0625318	0.0102159	0.309709	9.03165	9.29715e-10	19	FALSE	SHFM1	-99203
Osteoporosis	osteoporosis	rs201650162	7	96210219	C	T	-0.0611826	0.0102089	0.311903	8.6863	2.05921e-09	19	FALSE	SHFM1	-99281
Osteoporosis	osteoporosis	rs61231146	7	96210399	G	A	0.0656296	0.0103259	0.701438	9.68331	2.07343e-10	19	FALSE	SHFM1	-99461
Osteoporosis	osteoporosis	rs62471420	7	96211269	C	G	0.0656139	0.0103262	0.701406	9.67853	2.09638e-10	19	FALSE	SHFM1	-100331
Osteoporosis	osteoporosis	rs79836318	7	96212308	A	T	-0.0603329	0.0102232	0.315107	8.4436	3.60081e-09	19	FALSE	SHFM1	-101370
Osteoporosis	osteoporosis	rs13235131	7	96212710	G	T	-0.0623836	0.0102108	0.320621	9.00051	9.98826e-10	19	FALSE	SHFM1	-101772
Osteoporosis	osteoporosis	rs62471424	7	96212917	T	C	0.0656439	0.0103269	0.699572	9.68552	2.06291e-10	19	FALSE	SHFM1	-101979
Osteoporosis	osteoporosis	rs151218739	7	96214256	G	A	0.0690082	0.0107579	0.7235	9.85042	1.41117e-10	19	FALSE	SHFM1	-103318
Osteoporosis	osteoporosis	rs28772872	7	96214593	A	G	0.0635873	0.0102229	0.691053	9.30371	4.96924e-10	19	FALSE	SHFM1	-103655
Osteoporosis	osteoporosis	7:96214769_GAGGC_G	7	96214769	GAGGC	G	0.0652437	0.0103358	0.701949	9.56099	2.74796e-10	19	FALSE	SHFM1	-103831
Osteoporosis	osteoporosis	rs7790674	7	96214860	G	A	-0.0625178	0.0102135	0.309773	9.03187	9.29245e-10	19	FALSE	SHFM1	-103922
Osteoporosis	osteoporosis	rs111328903	7	96214927	C	T	0.0635722	0.0102229	0.691047	9.29969	5.01545e-10	19	FALSE	SHFM1	-103989
Osteoporosis	osteoporosis	rs7790840	7	96214960	G	T	-0.0623927	0.0102137	0.309796	8.99806	1.00448e-09	19	FALSE	SHFM1	-104022
Osteoporosis	osteoporosis	rs62471425	7	96215004	G	A	0.0654689	0.0103348	0.701837	9.62415	2.37602e-10	19	FALSE	SHFM1	-104066
Osteoporosis	osteoporosis	rs62471426	7	96215035	C	T	0.0654689	0.0103348	0.701837	9.62415	2.37602e-10	19	FALSE	SHFM1	-104097
Osteoporosis	osteoporosis	7:96215048_GCTGT_G	7	96215048	GCTGT	G	0.0664089	0.0106706	0.716825	9.31333	4.86038e-10	19	FALSE	SHFM1	-104110
Osteoporosis	osteoporosis	rs4335059	7	96215107	C	T	-0.0603266	0.0101726	0.320747	8.51951	3.02336e-09	19	FALSE	SHFM1	-104169
Osteoporosis	osteoporosis	rs4278101	7	96215152	C	T	-0.0624821	0.0102144	0.309907	9.02081	9.53213e-10	19	FALSE	SHFM1	-104214
Osteoporosis	osteoporosis	rs62471427	7	96215153	G	A	0.0635855	0.0102228	0.691079	9.3035	4.97164e-10	19	FALSE	SHFM1	-104215
Osteoporosis	osteoporosis	rs34898775	7	96215448	T	G	0.0633438	0.0102221	0.691049	9.23933	5.76328e-10	19	FALSE	SHFM1	-104510
Osteoporosis	osteoporosis	rs1880512	7	96215832	C	T	-0.0621759	0.010215	0.310396	8.93835	1.15252e-09	19	FALSE	SHFM1	-104894
Osteoporosis	osteoporosis	rs35880308	7	96216395	T	TA	-0.0708684	0.00944732	0.559848	13.1998	6.31248e-14	19	FALSE	SHFM1	-105457
Osteoporosis	osteoporosis	rs6959014	7	96216408	T	C	0.0633325	0.0102224	0.691028	9.23576	5.81085e-10	19	FALSE	SHFM1	-105470
Osteoporosis	osteoporosis	rs6959178	7	96216543	T	C	0.0652771	0.0103247	0.701392	9.58922	2.57502e-10	19	FALSE	SHFM1	-105605
Osteoporosis	osteoporosis	7:96217811_TA_T	7	96217811	TA	T	-0.0626288	0.0102177	0.309481	9.05459	8.81881e-10	19	FALSE	SHFM1	-106873
Osteoporosis	osteoporosis	rs1554658	7	96218632	A	G	0.0660172	0.0103334	0.701857	9.77664	1.67248e-10	19	FALSE	SHFM1	-107694
Osteoporosis	osteoporosis	rs7788173	7	96219460	A	G	-0.0631459	0.0102215	0.309204	9.18701	6.50115e-10	19	FALSE	SHFM1	-108522
Osteoporosis	osteoporosis	rs10953189	7	96220622	A	C	0.0658759	0.0103397	0.702096	9.72671	1.87625e-10	19	FALSE	SHFM1	-109684
Osteoporosis	osteoporosis	rs1524924	7	96222790	T	C	0.0648997	0.0103506	0.703361	9.44287	3.60687e-10	19	FALSE	SHFM1	-111852
Osteoporosis	osteoporosis	rs940621	7	96228154	T	A	-0.0643457	0.0103469	0.297198	9.30035	5.00783e-10	19	FALSE	SHFM1	-117216
Osteoporosis	osteoporosis	rs10464592	7	96230686	G	A	-0.0697105	0.00944577	0.558559	12.8008	1.58198e-13	19	FALSE	SHFM1	-119748
Osteoporosis	osteoporosis	rs10274117	7	96231714	C	A	-0.0644566	0.0103373	0.297335	9.34594	4.50879e-10	19	FALSE	SHFM1	-120776
Osteoporosis	osteoporosis	rs34999158	7	96236939	A	G	-0.0622325	0.0102417	0.307921	8.91043	1.22905e-09	19	FALSE	SHFM1	-126001
Osteoporosis	osteoporosis	rs1524922	7	96237575	T	C	-0.0648016	0.0103407	0.297354	9.43317	3.68833e-10	19	FALSE	SHFM1	-126637
Osteoporosis	osteoporosis	rs1917486	7	96241603	C	T	-0.0647895	0.0103347	0.298948	9.43993	3.63137e-10	19	FALSE	SHFM1	-130665
Osteoporosis	osteoporosis	rs11767158	7	96242321	T	A	-0.0699892	0.00945307	0.557822	12.8785	1.32282e-13	19	FALSE	SHFM1	-131383
Osteoporosis	osteoporosis	rs1524919	7	96243327	A	C	0.065988	0.010363	0.704498	9.71678	1.91964e-10	19	FALSE	SHFM1	-132389
Osteoporosis	osteoporosis	rs10258890	7	96243946	T	C	-0.0651323	0.0103568	0.29596	9.49506	3.19845e-10	19	FALSE	SHFM1	-133008
Osteoporosis	osteoporosis	rs10247031	7	96244553	C	T	-0.0588077	0.0100173	0.368448	8.36229	4.3422e-09	19	FALSE	SHFM1	-133615
Osteoporosis	osteoporosis	rs73228322	7	96248708	A	G	0.0657387	0.0108448	0.741893	8.87084	1.34636e-09	19	FALSE	SHFM1	-137770
Osteoporosis	osteoporosis	rs12669203	7	96249513	G	T	0.0670174	0.0108074	0.740638	9.25119	5.60803e-10	19	FALSE	SHFM1	-138575
Osteoporosis	osteoporosis	rs13233151	7	96254519	C	T	-0.0657981	0.010375	0.295461	9.64438	2.26788e-10	19	FALSE	SHFM1	-143581
Osteoporosis	osteoporosis	rs12704868	7	96261472	T	A	-0.0710424	0.00945876	0.556518	13.2307	5.87895e-14	19	FALSE	SHFM1	-150534
Osteoporosis	osteoporosis	7:96284754_CT_C	7	96284754	CT	C	0.0639584	0.0103869	0.668052	9.1317	7.38414e-10	19	FALSE	SHFM1	-173816
Osteoporosis	osteoporosis	rs6957134	7	96286188	T	C	-0.0624359	0.0107082	0.267156	8.25805	5.52014e-09	19	FALSE	SHFM1	-175250
Osteoporosis	osteoporosis	rs11387112	7	96298062	C	CA	-0.0676889	0.00946317	0.569274	12.0707	8.49767e-13	19	FALSE	SHFM1	-187124
Osteoporosis	osteoporosis	rs2272224	7	96308943	T	C	0.0619873	0.010668	0.731294	8.20579	6.22601e-09	19	FALSE	SHFM1	-198005
Osteoporosis	osteoporosis	rs13234055	7	96313081	C	T	-0.06762	0.00945939	0.569027	12.0567	8.77607e-13	19	FALSE	SHFM1	-202143
Osteoporosis	osteoporosis	rs111934061	7	96327738	C	CCT	0.0611355	0.0106863	0.731182	7.97496	1.05935e-08	19	FALSE	SHFM1	-216800
Osteoporosis	osteoporosis	rs4729277	7	96327941	C	T	0.0618391	0.0106712	0.731429	8.16536	6.83345e-09	19	FALSE	SHFM1	-217003
Osteoporosis	osteoporosis	rs7805658	7	96328466	G	A	-0.0673683	0.00944664	0.568807	12.003	9.93116e-13	19	FALSE	SHFM1	-217528
Osteoporosis	osteoporosis	rs35620512	7	96329239	T	TGAC	-0.0668982	0.00945234	0.568025	11.8331	1.46859e-12	19	FALSE	SHFM1	-218301
Osteoporosis	osteoporosis	7:96329513_TTACA_T	7	96329513	TTACA	T	-0.0675183	0.00945386	0.568888	12.0359	9.20662e-13	19	FALSE	SHFM1	-218575
Osteoporosis	osteoporosis	rs10499926	7	96330307	A	C	-0.0672608	0.00944627	0.568799	11.968	1.07647e-12	19	FALSE	SHFM1	-219369
Osteoporosis	osteoporosis	rs55837946	7	96330682	C	T	-0.0673113	0.00944599	0.568786	11.9855	1.03395e-12	19	FALSE	SHFM1	-219744
Osteoporosis	osteoporosis	rs12704870	7	96331727	A	G	-0.0675036	0.00944921	0.568348	12.0421	9.07612e-13	19	FALSE	SHFM1	-220789
Osteoporosis	osteoporosis	rs11772629	7	96332857	C	G	-0.0671722	0.00944583	0.568788	11.9395	1.14948e-12	19	FALSE	SHFM1	-221919
Osteoporosis	osteoporosis	7:96332960_AT_A	7	96332960	AT	A	-0.0691032	0.00953201	0.550091	12.3788	4.18023e-13	19	FALSE	SHFM1	-222022
Osteoporosis	osteoporosis	rs7794767	7	96333326	C	T	-0.0690937	0.00955821	0.57639	12.312	4.87528e-13	19	FALSE	SHFM1	-222388
Osteoporosis	osteoporosis	rs12704871	7	96334274	T	C	-0.0671994	0.0094456	0.568886	11.9491	1.12435e-12	19	FALSE	SHFM1	-223336
Osteoporosis	osteoporosis	rs12704872	7	96334616	T	C	-0.0670844	0.00944636	0.568749	11.909	1.2331e-12	19	FALSE	SHFM1	-223678
Osteoporosis	osteoporosis	7:96334671_CA_C	7	96334671	CA	C	0.0647058	0.00961085	0.487943	10.7781	1.66686e-11	19	FALSE	SHFM1	-223733
Osteoporosis	osteoporosis	rs12704873	7	96336279	G	C	-0.0671677	0.00944629	0.568813	11.9369	1.15638e-12	19	FALSE	SHFM1	-225341
Osteoporosis	osteoporosis	7:96338255_TA_T	7	96338255	TA	T	-0.0678639	0.00949439	0.563428	12.0546	8.81861e-13	19	FALSE	SHFM1	-227317
Osteoporosis	osteoporosis	rs12704874	7	96340744	A	G	-0.0671419	0.00944689	0.568854	11.9269	1.18331e-12	19	FALSE	SHFM1	1541
Osteoporosis	osteoporosis	rs71127467	7	96341126	A	AGT	-0.0678702	0.00946821	0.570109	12.1193	7.59801e-13	19	FALSE	SHFM1	1923
Osteoporosis	osteoporosis	rs756027407	7	96341131	G	GTT	-0.0712252	0.0100784	0.61755	11.8009	1.58161e-12	19	FALSE	SHFM1	1928
Osteoporosis	osteoporosis	rs11765843	7	96341168	T	A	-0.0671373	0.00944692	0.568854	11.9253	1.18768e-12	19	FALSE	SHFM1	1965
Osteoporosis	osteoporosis	rs12704875	7	96341385	G	A	-0.067234	0.00944697	0.568858	11.9574	1.10306e-12	19	FALSE	SHFM1	2182
Osteoporosis	osteoporosis	7:96345908_TCC_T	7	96345908	TCC	T	-0.0671585	0.00945777	0.567888	11.9067	1.23965e-12	19	FALSE	SHFM1	6705
Osteoporosis	osteoporosis	rs13310130	7	96346088	T	G	-0.0676661	0.00944793	0.569281	12.0996	7.9506e-13	19	FALSE	SHFM1	6885
Osteoporosis	osteoporosis	rs7789402	7	96353085	T	C	-0.0610931	0.00953447	0.593299	9.83026	1.47822e-10	19	FALSE	SHFM1	13882
Osteoporosis	osteoporosis	rs7812179	7	96354770	A	G	-0.0610707	0.0095346	0.593311	9.82331	1.50207e-10	19	FALSE	SHFM1	15567
Osteoporosis	osteoporosis	rs1524928	7	96356794	C	T	-0.0610533	0.00953584	0.593304	9.81575	1.52845e-10	19	FALSE	SHFM1	17591
Osteoporosis	osteoporosis	rs7788744	7	96358649	T	A	-0.0610377	0.00953826	0.593475	9.80647	1.56146e-10	19	FALSE	SHFM1	19446
Osteoporosis	osteoporosis	rs11769570	7	96359716	C	G	-0.060844	0.00953732	0.593733	9.7506	1.77582e-10	19	FALSE	SHFM1	20513
Osteoporosis	osteoporosis	rs1524920	7	96362894	T	C	-0.0606272	0.0095393	0.593378	9.68252	2.07721e-10	19	FALSE	SHFM1	23691
Osteoporosis	osteoporosis	rs2140742	7	96364115	G	A	-0.0606576	0.00953984	0.593385	9.6905	2.03939e-10	19	FALSE	SHFM1	24912
Osteoporosis	osteoporosis	rs2260	7	96364457	T	C	-0.0608656	0.00953813	0.593446	9.75548	1.75598e-10	19	FALSE	SHFM1	25254
Osteoporosis	osteoporosis	rs1524927	7	96371732	T	C	-0.0683902	0.00953555	0.569718	12.1317	7.38414e-13	20	TRUE	SHFM1	32529
Osteoporosis	osteoporosis	rs1449592	7	96410250	G	A	0.0567038	0.00950223	0.489477	8.61793	2.41029e-09	20	FALSE	SHFM1	71047
Osteoporosis	osteoporosis	rs13226445	7	96423234	A	T	-0.05371	0.00952078	0.541954	7.77282	1.68725e-08	20	FALSE	SHFM1	84031
Osteoporosis	osteoporosis	7:120908700_GCA_G	7	120908700	GCA	G	0.0623917	0.00970064	0.581295	9.89903	1.26174e-10	21	FALSE	CPED1	-279969
Osteoporosis	osteoporosis	rs35061352	7	120910746	G	A	0.0743075	0.0118481	0.795822	9.44711	3.57182e-10	21	FALSE	CPED1	-282015
Osteoporosis	osteoporosis	rs798910	7	120911730	G	C	0.0521134	0.00946227	0.491035	7.43893	3.63974e-08	21	FALSE	CPED1	-282999
Osteoporosis	osteoporosis	rs1860753	7	120912918	C	A	0.0744519	0.0118351	0.795746	9.5004	3.15937e-10	21	FALSE	CPED1	-284187
Osteoporosis	osteoporosis	rs17508690	7	120914373	T	C	0.0746319	0.0118245	0.795523	9.55896	2.76083e-10	21	FALSE	CPED1	-285642
Osteoporosis	osteoporosis	rs755520952	7	120914490	CTA	C	0.0751381	0.011846	0.795885	9.64697	2.25439e-10	21	FALSE	CPED1	-285759
Osteoporosis	osteoporosis	rs798907	7	120915268	G	T	0.0657644	0.00969666	0.609721	10.9267	1.18386e-11	21	FALSE	CPED1	-286537
Osteoporosis	osteoporosis	rs12164093	7	120917087	A	G	0.0739324	0.0118068	0.795365	9.4197	3.80452e-10	21	FALSE	CPED1	-288356
Osteoporosis	osteoporosis	rs17508777	7	120918463	C	G	0.0747897	0.0118298	0.795871	9.58851	2.57923e-10	21	FALSE	CPED1	-289732
Osteoporosis	osteoporosis	rs798906	7	120918740	C	T	0.0664327	0.00970098	0.612095	11.1257	7.48686e-12	21	FALSE	CPED1	-290009
Osteoporosis	osteoporosis	rs798901	7	120920406	C	T	0.0591668	0.0094647	0.479973	9.39039	4.07015e-10	21	FALSE	CPED1	-291675
Osteoporosis	osteoporosis	rs12534075	7	120920827	G	A	0.0688448	0.00991498	0.642517	11.4174	3.82472e-12	21	FALSE	CPED1	-292096
Osteoporosis	osteoporosis	rs10276111	7	120924338	C	T	0.0890707	0.00990023	0.645159	18.6339	2.32327e-19	21	FALSE	CPED1	-295607
Osteoporosis	osteoporosis	rs10232709	7	120924369	T	G	0.0907242	0.00996639	0.647434	19.0562	8.78618e-20	21	FALSE	CPED1	-295638
Osteoporosis	osteoporosis	rs10276127	7	120924370	C	T	0.0907242	0.00996639	0.647434	19.0562	8.78618e-20	21	FALSE	CPED1	-295639
Osteoporosis	osteoporosis	rs10233441	7	120924987	T	A	0.092303	0.00983494	0.635195	20.2021	6.27914e-21	21	FALSE	CPED1	-296256
Osteoporosis	osteoporosis	rs112901683	7	120927437	A	AC	0.0918907	0.00983087	0.634806	20.0456	9.00326e-21	21	FALSE	CPED1	-298706
Osteoporosis	osteoporosis	rs17509082	7	120927706	C	A	0.105783	0.0118799	0.79578	18.2701	5.36908e-19	21	FALSE	CPED1	-298975
Osteoporosis	osteoporosis	rs2952556	7	120927792	G	A	0.0881792	0.00976585	0.624851	18.7627	1.72703e-19	21	FALSE	CPED1	-299061
Osteoporosis	osteoporosis	rs7809135	7	120932208	T	C	0.0909272	0.00983746	0.636946	19.6202	2.39773e-20	21	FALSE	CPED1	-303477
Osteoporosis	osteoporosis	rs10250475	7	120932360	C	T	0.0885094	0.0098855	0.644491	18.4628	3.44509e-19	21	FALSE	CPED1	-303629
Osteoporosis	osteoporosis	rs6961083	7	120932447	A	G	0.0919993	0.00982083	0.634287	20.1303	7.40798e-21	21	FALSE	CPED1	-303716
Osteoporosis	osteoporosis	rs7794940	7	120933008	C	T	0.0886356	0.00988535	0.644454	18.5136	3.06478e-19	21	FALSE	CPED1	-304277
Osteoporosis	osteoporosis	rs7795061	7	120933045	C	T	0.088593	0.0098855	0.644472	18.4961	3.1908e-19	21	FALSE	CPED1	-304314
Osteoporosis	osteoporosis	rs7778200	7	120933105	T	C	0.0910113	0.0098366	0.636721	19.6582	2.19685e-20	21	FALSE	CPED1	-304374
Osteoporosis	osteoporosis	rs147514708	7	120935194	A	AACACACAC	0.0857208	0.0104952	0.691143	15.5022	3.1463e-16	21	FALSE	CPED1	-306463
Osteoporosis	osteoporosis	rs10241888	7	120936006	G	A	0.0889484	0.00988653	0.64478	18.6343	2.32113e-19	21	FALSE	CPED1	-307275
Osteoporosis	osteoporosis	rs2707521	7	120940436	C	T	0.0878437	0.00977314	0.626705	18.6001	2.51131e-19	21	FALSE	CPED1	2938
Osteoporosis	osteoporosis	rs71170242	7	120941834	C	CGT	0.08777	0.00987127	0.631902	18.2196	6.03115e-19	21	FALSE	CPED1	4336
Osteoporosis	osteoporosis	rs10282303	7	120941964	T	C	0.0911886	0.00983325	0.636643	19.7444	1.80136e-20	21	FALSE	CPED1	4466
Osteoporosis	osteoporosis	rs34155977	7	120942073	C	T	0.0888762	0.00988095	0.644147	18.6255	2.36865e-19	21	FALSE	CPED1	4575
Osteoporosis	osteoporosis	rs1547960	7	120945217	A	G	0.0919894	0.00981557	0.634027	20.1468	7.13181e-21	21	FALSE	CPED1	7719
Osteoporosis	osteoporosis	rs1547959	7	120945328	T	C	0.091669	0.00981447	0.633641	20.017	9.61612e-21	21	FALSE	CPED1	7830
Osteoporosis	osteoporosis	rs6980043	7	120946754	C	T	0.09108	0.00983373	0.636712	19.6976	2.00632e-20	21	FALSE	CPED1	9256
Osteoporosis	osteoporosis	rs6947246	7	120947598	G	A	0.0920383	0.00981596	0.634042	20.1658	6.82653e-21	21	FALSE	CPED1	10100
Osteoporosis	osteoporosis	rs35883000	7	120948460	G	C	0.089742	0.0098628	0.641503	19.0403	9.11381e-20	21	FALSE	CPED1	10962
Osteoporosis	osteoporosis	rs6952851	7	120948907	A	G	0.0920622	0.00981604	0.634037	20.1755	6.67575e-21	21	FALSE	CPED1	11409
Osteoporosis	osteoporosis	rs10277699	7	120949542	G	C	0.0897255	0.00986514	0.64158	19.025	9.44061e-20	21	FALSE	CPED1	12044
Osteoporosis	osteoporosis	rs2707520	7	120951144	C	A	0.0663028	0.00943732	0.486652	11.6713	2.13157e-12	21	FALSE	CPED1	13646
Osteoporosis	osteoporosis	rs10231005	7	120952582	C	A	0.0918451	0.00985552	0.635169	19.9308	1.17274e-20	21	FALSE	WNT16	12839
Osteoporosis	osteoporosis	rs2707518	7	120954908	G	T	0.100347	0.00973467	0.606122	24.1891	6.46994e-25	21	FALSE	WNT16	10513
Osteoporosis	osteoporosis	rs10254825	7	120956440	A	G	0.102475	0.0097551	0.605294	25.0855	8.21297e-26	21	FALSE	WNT16	8981
Osteoporosis	osteoporosis	rs2536201	7	120958384	T	C	0.101778	0.00971177	0.60116	24.971	1.06905e-25	21	FALSE	WNT16	7037
Osteoporosis	osteoporosis	rs2908008	7	120959062	T	C	0.075982	0.00949732	0.440363	14.9064	1.24051e-15	21	FALSE	WNT16	6359
Osteoporosis	osteoporosis	rs10234624	7	120959135	C	T	0.0985413	0.00989442	0.635345	22.6388	2.29721e-23	21	FALSE	WNT16	6286
Osteoporosis	osteoporosis	rs2536196	7	120959154	C	T	0.102551	0.00975232	0.605343	25.1352	7.32487e-26	21	FALSE	WNT16	6267
Osteoporosis	osteoporosis	rs2536195	7	120959155	A	G	0.102567	0.00975235	0.605338	25.1426	7.20112e-26	21	FALSE	WNT16	6266
Osteoporosis	osteoporosis	rs62476338	7	120960271	G	C	0.0989691	0.00985425	0.63322	23.0073	9.83332e-24	21	FALSE	WNT16	5150
Osteoporosis	osteoporosis	rs2908007	7	120962164	A	G	0.101851	0.00964623	0.600625	25.3341	4.6334e-26	21	FALSE	WNT16	3257
Osteoporosis	osteoporosis	rs10668066	7	120965464	G	GCACC	0.139543	0.0111368	0.75292	35.2903	5.12507e-36	21	FALSE	WNT16	-43
Osteoporosis	osteoporosis	rs3779381	7	120966790	A	G	0.1399	0.0109279	0.740557	36.7973	1.59478e-37	21	TRUE	WNT16	-1369
Osteoporosis	osteoporosis	rs2908004	7	120969769	G	A	0.084622	0.00948762	0.556937	18.3282	4.69678e-19	21	FALSE	WNT16	-4348
Osteoporosis	osteoporosis	rs142005327	7	120969969	G	GCT	0.139322	0.0109339	0.740475	36.4625	3.44747e-37	21	FALSE	WNT16	-4548
Osteoporosis	osteoporosis	7:120970768_GAAAAAAA_G	7	120970768	GAAAAAAA	G	0.0624228	0.0101922	0.606633	9.04133	9.09222e-10	21	FALSE	WNT16	-5347
Osteoporosis	osteoporosis	rs56219125	7	120972291	C	CGT	0.0546572	0.00996709	0.42182	7.38053	4.16361e-08	21	FALSE	WNT16	-6870
Osteoporosis	osteoporosis	rs2536189	7	120973621	C	G	0.0827022	0.00948285	0.554248	17.5604	2.75169e-18	21	FALSE	WNT16	-8200
Osteoporosis	osteoporosis	rs3801387	7	120974765	A	G	0.127026	0.0106631	0.722081	31.9931	1.01601e-32	21	FALSE	WNT16	-9344
Osteoporosis	osteoporosis	rs55963900	7	120977734	G	A	0.126809	0.0106629	0.722181	31.8879	1.29449e-32	21	FALSE	WNT16	-12313
Osteoporosis	osteoporosis	rs2707466	7	120979089	C	T	0.0822406	0.00948023	0.554383	17.3833	4.13714e-18	21	FALSE	WNT16	-13668
Osteoporosis	osteoporosis	7:120981641_CT_C	7	120981641	CT	C	0.0824091	0.00967591	0.534451	16.7856	1.63832e-17	21	FALSE	WNT16	483
Osteoporosis	osteoporosis	rs10242100	7	120983343	A	G	0.126725	0.0106645	0.722088	31.8379	1.45245e-32	21	FALSE	WNT16	2185
Osteoporosis	osteoporosis	rs2536185	7	120984041	G	T	0.0822355	0.00948647	0.55395	17.3595	4.37019e-18	21	FALSE	WNT16	2883
Osteoporosis	osteoporosis	rs2536182	7	120990837	C	G	0.0731378	0.00946654	0.545024	13.9545	1.11045e-14	21	FALSE	FAM3C	-1932
Osteoporosis	osteoporosis	rs3801383	7	120994169	G	T	0.126977	0.0106632	0.722063	31.9685	1.07523e-32	21	FALSE	FAM3C	-5264
Osteoporosis	osteoporosis	rs2536180	7	120994673	T	C	0.0758237	0.00944266	0.535276	15.0108	9.75439e-16	21	FALSE	FAM3C	-5768
Osteoporosis	osteoporosis	rs2244812	7	120996240	G	A	0.0758279	0.00944248	0.535352	15.0129	9.70733e-16	21	FALSE	FAM3C	-7335
Osteoporosis	osteoporosis	rs2270215	7	120996595	C	T	0.075753	0.00944256	0.535268	14.9846	1.0361e-15	21	FALSE	FAM3C	-7690
Osteoporosis	osteoporosis	rs2536172	7	120997560	T	A	0.0758945	0.00944284	0.534893	15.0368	9.18756e-16	21	FALSE	FAM3C	-8655
Osteoporosis	osteoporosis	rs3801382	7	120998277	T	G	0.126591	0.0106588	0.721987	31.8053	1.56567e-32	21	FALSE	FAM3C	-9372
Osteoporosis	osteoporosis	rs552474581	7	121000021	A	AT	0.0764768	0.00944447	0.534941	15.2511	5.60919e-16	21	FALSE	FAM3C	-11116
Osteoporosis	osteoporosis	rs7807953	7	121000718	C	T	0.126717	0.0106599	0.722045	31.8605	1.3788e-32	21	FALSE	FAM3C	-11813
Osteoporosis	osteoporosis	rs7808155	7	121000931	A	G	0.126671	0.01066	0.722012	31.8378	1.45278e-32	21	FALSE	FAM3C	-12026
Osteoporosis	osteoporosis	rs12539772	7	121005636	T	A	0.126702	0.0106601	0.722037	31.852	1.40605e-32	21	FALSE	FAM3C	-16731
Osteoporosis	osteoporosis	rs2254595	7	121007249	T	C	0.0761066	0.0094406	0.534754	15.1233	7.52835e-16	21	FALSE	FAM3C	-18344
Osteoporosis	osteoporosis	rs56364616	7	121017474	C	A	0.122923	0.0107379	0.72836	29.6164	2.4188e-30	21	FALSE	FAM3C	-28569
Osteoporosis	osteoporosis	rs917727	7	121018579	C	T	0.123658	0.0107275	0.728032	30.0165	9.6272e-31	21	FALSE	FAM3C	-29674
Osteoporosis	osteoporosis	rs3068114	7	121018767	T	TAGAA	0.072803	0.00946777	0.541849	13.8308	1.47639e-14	21	FALSE	FAM3C	-29862
Osteoporosis	osteoporosis	rs917726	7	121018857	A	T	0.123248	0.0107292	0.728138	29.8149	1.53144e-30	21	FALSE	FAM3C	-29952
Osteoporosis	osteoporosis	rs757905962	7	121022603	GTT	G	0.0842902	0.00977941	0.586307	17.171	6.74528e-18	21	FALSE	FAM3C	-33698
Osteoporosis	osteoporosis	rs718766	7	121025502	T	C	0.123731	0.0107374	0.728634	29.9973	1.00624e-30	21	FALSE	FAM3C	-36597
Osteoporosis	osteoporosis	7:121026746_CAT_C	7	121026746	CAT	C	0.113561	0.010673	0.677148	25.7119	1.94133e-26	21	FALSE	FAM3C	-37841
Osteoporosis	osteoporosis	rs12531355	7	121027434	C	T	0.121448	0.0108073	0.73283	28.5744	2.6644e-29	21	FALSE	FAM3C	-38529
Osteoporosis	osteoporosis	rs7807894	7	121028340	C	T	0.0726586	0.00945787	0.541654	13.8063	1.56207e-14	21	FALSE	FAM3C	-39435
Osteoporosis	osteoporosis	rs4727924	7	121031879	C	T	0.072769	0.00945538	0.541216	13.8528	1.40346e-14	21	FALSE	FAM3C	-42974
Osteoporosis	osteoporosis	rs7776725	7	121033121	T	C	0.119492	0.0106206	0.71984	28.6402	2.28981e-29	21	FALSE	FAM3C	-44216
Osteoporosis	osteoporosis	rs7793554	7	121033191	A	G	0.0728969	0.00947849	0.541143	13.8349	1.46251e-14	21	FALSE	FAM3C	-44286
Osteoporosis	osteoporosis	7:121037822_GA_G	7	121037822	GA	G	-0.119535	0.0109847	0.279	26.8524	1.40475e-27	21	FALSE	FAM3C	1404
Osteoporosis	osteoporosis	rs7801915	7	121039724	G	T	0.117433	0.0108647	0.721366	26.5044	3.1304e-27	21	FALSE	FAM3C	3306
Osteoporosis	osteoporosis	rs28395249	7	121040336	G	T	0.117379	0.010866	0.721401	26.4745	3.35351e-27	21	FALSE	FAM3C	3918
Osteoporosis	osteoporosis	rs12171617	7	121040782	G	A	0.117404	0.0108664	0.721394	26.4834	3.28549e-27	21	FALSE	FAM3C	4364
Osteoporosis	osteoporosis	8:79000267_TAAAAAAAAAAAAAAAAAAAA_T	8	79000267	TAAAAAAAAAAAAAAAAAAAA	T	-0.0542783	0.00990558	0.599042	7.37022	4.26363e-08	22	TRUE	NA	NA
Osteoporosis	osteoporosis	rs3103971	8	119858126	C	T	0.0529921	0.00969064	0.394076	7.34278	4.54172e-08	23	FALSE	TNFRSF11B	77670
Osteoporosis	osteoporosis	rs3134087	8	119859169	G	A	0.0533164	0.00968707	0.394087	7.42999	3.71544e-08	23	FALSE	TNFRSF11B	76627
Osteoporosis	osteoporosis	rs2101752	8	119859675	T	G	0.0528987	0.00968359	0.394159	7.32892	4.689e-08	23	FALSE	TNFRSF11B	76121
Osteoporosis	osteoporosis	rs36121734	8	119864770	G	GT	0.0566127	0.00990473	0.426218	7.96162	1.0924e-08	23	FALSE	TNFRSF11B	71026
Osteoporosis	osteoporosis	rs3103968	8	119866163	C	T	0.0537477	0.00967257	0.39475	7.56082	2.74903e-08	23	FALSE	TNFRSF11B	69633
Osteoporosis	osteoporosis	rs2326048	8	119867689	G	A	0.0540999	0.0096371	0.424717	7.70326	1.98034e-08	23	FALSE	TNFRSF11B	68107
Osteoporosis	osteoporosis	rs3103995	8	119872951	A	C	0.0524223	0.00959044	0.421922	7.3372	4.60045e-08	23	FALSE	TNFRSF11B	62845
Osteoporosis	osteoporosis	8:119875056_CA_C	8	119875056	CA	C	0.0542599	0.0096329	0.424797	7.75119	1.77341e-08	23	FALSE	TNFRSF11B	60740
Osteoporosis	osteoporosis	rs2326045	8	119877113	T	A	0.0533436	0.00966776	0.393823	7.46407	3.43503e-08	23	FALSE	TNFRSF11B	58683
Osteoporosis	osteoporosis	rs2035977	8	119882287	C	G	0.0600581	0.00977903	0.369085	9.08758	8.17372e-10	23	TRUE	TNFRSF11B	53509
Osteoporosis	osteoporosis	rs10500829	11	16257722	C	T	-0.0530781	0.00950492	0.573709	7.62953	2.34677e-08	24	FALSE	SOX6	-269727
Osteoporosis	osteoporosis	rs112725769	11	16274895	C	CA	-0.0568718	0.00944546	0.510038	8.76129	1.73265e-09	24	FALSE	SOX6	-286900
Osteoporosis	osteoporosis	rs138627095	11	16280376	T	TAC	-0.0590922	0.00947316	0.511549	9.35299	4.43619e-10	24	TRUE	SOX6	-292381
Osteoporosis	osteoporosis	rs11023894	11	16284616	A	T	-0.0585735	0.00942125	0.509212	9.29568	5.06198e-10	24	FALSE	SOX6	-296621
Osteoporosis	osteoporosis	rs10832577	11	16285686	G	A	-0.0532147	0.0095007	0.573822	7.67172	2.12951e-08	24	FALSE	SOX6	-297691
Osteoporosis	osteoporosis	rs12274377	11	16291133	A	T	-0.053238	0.00950001	0.57379	7.67889	2.09464e-08	24	FALSE	SOX6	-303138
Osteoporosis	osteoporosis	rs11023898	11	16291697	G	T	-0.0532923	0.00950022	0.573844	7.69291	2.0281e-08	24	FALSE	SOX6	-303702
Osteoporosis	osteoporosis	rs1607480	11	16292162	G	C	-0.0532064	0.00949999	0.573781	7.67058	2.13511e-08	24	FALSE	SOX6	-304167
Osteoporosis	osteoporosis	rs10832580	11	16294890	T	C	-0.0584706	0.00942152	0.509166	9.26499	5.43263e-10	24	FALSE	SOX6	-306895
Osteoporosis	osteoporosis	rs11023904	11	16313295	C	T	-0.0529849	0.00948346	0.574649	7.63656	2.30909e-08	24	FALSE	SOX6	-325300
Osteoporosis	osteoporosis	rs10741696	11	16319922	A	T	0.0525832	0.00947421	0.425699	7.54448	2.85443e-08	24	FALSE	SOX6	-331927
Osteoporosis	osteoporosis	rs2917899	11	16325488	G	A	-0.0527033	0.00947356	0.574283	7.57696	2.64874e-08	24	FALSE	SOX6	-337493
Osteoporosis	osteoporosis	rs10219384	11	16328969	C	T	-0.0528786	0.00947388	0.574694	7.62264	2.3843e-08	24	FALSE	SOX6	-340974
Osteoporosis	osteoporosis	rs297366	11	16329549	T	C	-0.0525825	0.00947306	0.574308	7.54597	2.84466e-08	24	FALSE	SOX6	-341554
Osteoporosis	osteoporosis	rs297365	11	16330945	A	G	-0.0525714	0.009473	0.574315	7.54315	2.86319e-08	24	FALSE	SOX6	-342950
Osteoporosis	osteoporosis	rs190929	11	16335038	A	G	-0.0522851	0.00947206	0.574273	7.46962	3.39141e-08	24	FALSE	SOX6	-347043
Osteoporosis	osteoporosis	rs2351964	11	16336109	C	A	-0.0529474	0.00947476	0.574724	7.63949	2.29356e-08	24	FALSE	SOX6	-348114
Osteoporosis	osteoporosis	rs11023913	11	16341235	G	A	-0.0527095	0.00947781	0.5746	7.57238	2.67683e-08	24	FALSE	SOX6	-353240
Osteoporosis	osteoporosis	rs10832591	11	16343354	T	A	-0.0529088	0.00947799	0.574708	7.62455	2.37383e-08	24	FALSE	SOX6	-355359
Osteoporosis	osteoporosis	rs297359	11	16343786	G	A	-0.0525867	0.00947731	0.574308	7.54089	2.87813e-08	24	FALSE	SOX6	-355791
Osteoporosis	osteoporosis	rs10832592	11	16347121	A	G	-0.0528871	0.00947973	0.574589	7.61627	2.41952e-08	24	FALSE	SOX6	-359126
Osteoporosis	osteoporosis	rs722746	11	16347589	G	A	-0.0527896	0.00948677	0.574637	7.58033	2.62827e-08	24	FALSE	SOX6	-359594
Osteoporosis	osteoporosis	rs12271339	11	16347859	G	A	-0.0518419	0.0094905	0.571436	7.3284	4.69462e-08	24	FALSE	SOX6	-359864
Osteoporosis	osteoporosis	rs10832593	11	16348661	T	C	-0.0528011	0.00948899	0.574626	7.5801	2.62966e-08	24	FALSE	SOX6	-360666
Osteoporosis	osteoporosis	rs10832594	11	16348964	C	T	-0.0528634	0.00948924	0.574643	7.59609	2.5346e-08	24	FALSE	SOX6	-360969
Osteoporosis	osteoporosis	rs4757392	11	16351041	T	G	-0.0528421	0.00948953	0.574619	7.59007	2.56998e-08	24	FALSE	SOX6	-363046
Osteoporosis	osteoporosis	rs297344	11	16351576	T	C	-0.0524844	0.00948886	0.574231	7.49741	3.18119e-08	24	FALSE	SOX6	-363581
Osteoporosis	osteoporosis	rs11023917	11	16356583	C	T	-0.0525991	0.00949219	0.574587	7.52255	3.00227e-08	24	FALSE	SOX6	-368588
Osteoporosis	osteoporosis	rs297342	11	16367062	T	G	-0.0525132	0.00950025	0.57447	7.48849	3.24721e-08	24	FALSE	SOX6	-379067
Osteoporosis	osteoporosis	rs588470	11	16380754	A	C	-0.0524637	0.00951345	0.574171	7.45668	3.49398e-08	24	FALSE	SOX6	-392759
Osteoporosis	osteoporosis	rs4078183	11	27262279	C	T	-0.0578581	0.0102725	0.705704	7.75005	1.77807e-08	25	FALSE	CCDC34	90095
Osteoporosis	osteoporosis	rs79138401	11	27270278	A	C	-0.104413	0.0168756	0.919227	9.21304	6.12294e-10	25	FALSE	CCDC34	82096
Osteoporosis	osteoporosis	rs145430365	11	27275465	C	T	-0.10346	0.0168497	0.919115	9.08391	8.24309e-10	25	FALSE	CCDC34	76909
Osteoporosis	osteoporosis	rs56106854	11	27283415	T	C	-0.103314	0.0168447	0.919123	9.06517	8.60657e-10	25	FALSE	CCDC34	68959
Osteoporosis	osteoporosis	rs55882243	11	27284169	C	G	-0.103307	0.0168441	0.919123	9.0647	8.61589e-10	25	FALSE	CCDC34	68205
Osteoporosis	osteoporosis	rs80351178	11	27284953	G	T	-0.103306	0.0168438	0.919125	9.06476	8.6147e-10	25	FALSE	CCDC34	67421
Osteoporosis	osteoporosis	rs79732374	11	27285025	G	T	-0.103421	0.0168352	0.919023	9.09205	8.09003e-10	25	FALSE	CCDC34	67349
Osteoporosis	osteoporosis	rs75012987	11	27285223	G	A	-0.103308	0.0168438	0.919125	9.06512	8.60756e-10	25	FALSE	CCDC34	67151
Osteoporosis	osteoporosis	rs55714603	11	27288607	C	G	-0.103616	0.0168626	0.919174	9.09633	8.01069e-10	25	FALSE	CCDC34	63767
Osteoporosis	osteoporosis	rs143406795	11	27289479	G	C	-0.10479	0.016846	0.91906	9.30484	4.95633e-10	25	FALSE	CCDC34	62895
Osteoporosis	osteoporosis	rs138329427	11	27290772	C	G	-0.104819	0.0168466	0.919061	9.30891	4.9101e-10	25	FALSE	CCDC34	61602
Osteoporosis	osteoporosis	rs138648108	11	27294077	T	G	-0.104562	0.0168471	0.919025	9.26625	5.41689e-10	25	FALSE	CCDC34	58297
Osteoporosis	osteoporosis	rs116139894	11	27294540	G	C	-0.104861	0.0168492	0.919062	9.31315	4.86239e-10	25	FALSE	CCDC34	57834
Osteoporosis	osteoporosis	rs79153165	11	27299101	C	T	-0.104954	0.0168516	0.919063	9.32599	4.72074e-10	25	FALSE	CCDC34	53273
Osteoporosis	osteoporosis	rs56097777	11	27299696	C	T	-0.104976	0.0168518	0.919063	9.32942	4.6836e-10	25	FALSE	CCDC34	52678
Osteoporosis	osteoporosis	rs55692489	11	27301441	G	GA	-0.106854	0.0169475	0.919561	9.5403	2.88204e-10	25	FALSE	CCDC34	50933
Osteoporosis	osteoporosis	rs80038703	11	27303598	A	G	-0.105392	0.0168684	0.918991	9.38087	4.16035e-10	25	FALSE	CCDC34	48776
Osteoporosis	osteoporosis	rs56035713	11	27306447	C	T	-0.105953	0.0168785	0.919097	9.46311	3.44263e-10	25	FALSE	CCDC34	45927
Osteoporosis	osteoporosis	rs76783844	11	27307357	G	A	-0.105857	0.0168846	0.919151	9.44085	3.62368e-10	25	FALSE	CCDC34	45017
Osteoporosis	osteoporosis	rs56153922	11	27310961	T	C	-0.105483	0.0168826	0.919058	9.38126	4.15662e-10	25	FALSE	CCDC34	41413
Osteoporosis	osteoporosis	rs79793547	11	27311632	G	A	-0.105594	0.0168827	0.919073	9.39948	3.98584e-10	25	FALSE	CCDC34	40742
Osteoporosis	osteoporosis	rs79241864	11	27317965	T	A	-0.105573	0.0168838	0.919049	9.39485	4.02856e-10	25	FALSE	CCDC34	34409
Osteoporosis	osteoporosis	rs116285457	11	27319676	G	A	-0.105444	0.0168789	0.918968	9.37868	4.18138e-10	25	FALSE	CCDC34	32698
Osteoporosis	osteoporosis	rs75779942	11	27321824	C	T	-0.106141	0.0168744	0.9189	9.4985	3.17322e-10	25	FALSE	CCDC34	30550
Osteoporosis	osteoporosis	rs75929312	11	27327433	G	A	-0.105409	0.0168794	0.918977	9.37242	4.24209e-10	25	FALSE	CCDC34	24941
Osteoporosis	osteoporosis	rs80040580	11	27329144	G	A	-0.105764	0.0169398	0.919341	9.36869	4.27868e-10	25	FALSE	CCDC34	23230
Osteoporosis	osteoporosis	rs78515810	11	27329155	G	A	-0.105787	0.0169414	0.919349	9.37088	4.25716e-10	25	FALSE	CCDC34	23219
Osteoporosis	osteoporosis	rs79701513	11	27333616	C	G	-0.104039	0.0168291	0.918179	9.19892	6.32528e-10	25	FALSE	CCDC34	18758
Osteoporosis	osteoporosis	rs80312841	11	27334394	C	T	-0.104039	0.0168307	0.918179	9.19729	6.34907e-10	25	FALSE	CCDC34	17980
Osteoporosis	osteoporosis	rs74392540	11	27337750	T	C	-0.102824	0.0168272	0.917549	9.00318	9.92705e-10	25	FALSE	CCDC34	14624
Osteoporosis	osteoporosis	rs11029947	11	27351733	C	T	-0.0635133	0.0108304	0.73535	8.34587	4.50952e-09	25	FALSE	CCDC34	641
Osteoporosis	osteoporosis	rs11029948	11	27351764	C	T	-0.065731	0.011238	0.749968	8.30585	4.94481e-09	25	FALSE	CCDC34	610
Osteoporosis	osteoporosis	rs11029949	11	27351765	A	G	-0.0672033	0.0111917	0.748547	8.71756	1.9162e-09	25	FALSE	CCDC34	609
Osteoporosis	osteoporosis	rs11029951	11	27352057	T	C	-0.067047	0.0106954	0.744547	9.43899	3.63923e-10	25	FALSE	CCDC34	317
Osteoporosis	osteoporosis	rs10767638	11	27352487	A	G	-0.067002	0.0106939	0.744552	9.42972	3.71775e-10	25	FALSE	CCDC34	-113
Osteoporosis	osteoporosis	rs10835163	11	27353309	A	G	-0.0672908	0.0106913	0.74449	9.50949	3.09393e-10	25	FALSE	CCDC34	-935
Osteoporosis	osteoporosis	11:27353488_CTT_C	11	27353488	CTT	C	-0.0667428	0.0106947	0.744484	9.361	4.35512e-10	25	FALSE	CCDC34	-1114
Osteoporosis	osteoporosis	rs11029953	11	27354386	T	G	-0.0669335	0.0106938	0.744548	9.41204	3.87222e-10	25	FALSE	CCDC34	-2012
Osteoporosis	osteoporosis	rs11029954	11	27354449	C	T	-0.0674844	0.0106952	0.744684	9.55366	2.79473e-10	25	FALSE	CCDC34	-2075
Osteoporosis	osteoporosis	rs11029955	11	27354487	G	T	-0.066438	0.0099919	0.677636	10.5306	2.94713e-11	25	TRUE	CCDC34	-2113
Osteoporosis	osteoporosis	rs12277574	11	27354842	C	G	-0.0669785	0.0106953	0.744578	9.42129	3.79062e-10	25	FALSE	CCDC34	-2468
Osteoporosis	osteoporosis	11:27354864_AAACTCCTGGGCTC_A	11	27354864	AAACTCCTGGGCTC	A	-0.0670313	0.010738	0.745811	9.36568	4.30844e-10	25	FALSE	CCDC34	-2490
Osteoporosis	osteoporosis	rs10835164	11	27354942	C	T	-0.06765	0.0106993	0.744962	9.59046	2.56767e-10	25	FALSE	CCDC34	-2568
Osteoporosis	osteoporosis	rs3929244	11	27355031	C	T	-0.06697	0.0106957	0.744574	9.41846	3.8154e-10	25	FALSE	CCDC34	-2657
Osteoporosis	osteoporosis	rs1564243	11	27355282	C	T	-0.0669278	0.0106959	0.744567	9.40711	3.91643e-10	25	FALSE	CCDC34	-2908
Osteoporosis	osteoporosis	rs10835165	11	27355799	A	G	-0.067899	0.0108153	0.750564	9.46486	3.42878e-10	25	FALSE	CCDC34	-3425
Osteoporosis	osteoporosis	rs10835166	11	27355962	C	T	-0.0651871	0.0106944	0.744236	8.96211	1.09116e-09	25	FALSE	CCDC34	-3588
Osteoporosis	osteoporosis	rs61887779	11	27364260	G	A	-0.0572369	0.0103967	0.720576	7.4335	3.68553e-08	25	FALSE	CCDC34	-11886
Osteoporosis	osteoporosis	rs1871254	11	27369906	T	C	-0.0573933	0.0104005	0.720769	7.46567	3.42239e-08	25	FALSE	CCDC34	-17532
Osteoporosis	osteoporosis	rs2291022	11	27370588	T	C	-0.0574921	0.0104006	0.720774	7.48905	3.24302e-08	25	FALSE	CCDC34	-18214
Osteoporosis	osteoporosis	rs7935021	11	27373436	C	T	0.0644891	0.0100024	0.321183	9.94373	1.13833e-10	25	FALSE	CCDC34	-21062
Osteoporosis	osteoporosis	11:27670231_CT_C	11	27670231	CT	C	0.0631956	0.0109645	0.732045	8.08458	8.23038e-09	26	FALSE	BDNF	6209
Osteoporosis	osteoporosis	11:27679010_GT_G	11	27679010	GT	G	-0.05729	0.0100691	0.330557	7.89528	1.27268e-08	26	FALSE	BDNF	-2570
Osteoporosis	osteoporosis	11:27683544_CTTGTT_C	11	27683544	CTTGTT	C	-0.0581402	0.010084	0.333402	8.08952	8.13729e-09	26	TRUE	BDNF	-7104
Osteoporosis	osteoporosis	rs10767659	11	27686196	G	T	-0.0558821	0.010028	0.331537	7.60037	2.50975e-08	26	FALSE	BDNF	-9756
Osteoporosis	osteoporosis	rs1808124	11	27686904	T	C	-0.0547744	0.0100374	0.329861	7.31499	4.84184e-08	26	FALSE	BDNF	-10464
Osteoporosis	osteoporosis	rs4517468	11	27688286	A	T	-0.0567371	0.0100462	0.331527	7.78863	1.62693e-08	26	FALSE	BDNF	-11846
Osteoporosis	osteoporosis	rs2353487	11	27690399	C	T	-0.0559391	0.0100308	0.331449	7.61073	2.45059e-08	26	FALSE	BDNF	-13959
Osteoporosis	osteoporosis	rs7127507	11	27714884	T	C	0.0549386	0.0100251	0.668591	7.37149	4.25118e-08	26	FALSE	BDNF	-38444
Osteoporosis	osteoporosis	rs12292980	11	27734349	G	A	0.0565467	0.0101476	0.68187	7.59992	2.51235e-08	26	FALSE	BDNF	-57909
Osteoporosis	osteoporosis	rs11030121	11	27736207	C	T	0.0563766	0.0101475	0.681875	7.55829	2.76509e-08	26	FALSE	BDNF	-59767
Osteoporosis	osteoporosis	rs12274785	11	46714279	T	C	0.0576657	0.0103299	0.701027	7.62488	2.37203e-08	27	FALSE	ARHGAP1	-15649
Osteoporosis	osteoporosis	rs7932354	11	46722221	T	C	-0.0567162	0.0103213	0.299197	7.40831	3.90562e-08	27	FALSE	ARHGAP1	56
Osteoporosis	osteoporosis	rs10769205	11	46723603	G	A	-0.0573603	0.0103233	0.299175	7.55997	2.75442e-08	27	FALSE	ZNF408	-1235
Osteoporosis	osteoporosis	rs12361673	11	46723937	G	A	-0.0574541	0.0103238	0.299151	7.58201	2.61812e-08	27	FALSE	ZNF408	-1569
Osteoporosis	osteoporosis	rs57804402	11	46729872	T	C	0.0572617	0.0103304	0.701052	7.52682	2.9729e-08	27	FALSE	ZNF408	2410
Osteoporosis	osteoporosis	rs4752929	11	46730329	A	G	0.0573123	0.0103295	0.70099	7.54024	2.88244e-08	27	FALSE	ZNF408	2867
Osteoporosis	osteoporosis	rs555519273	11	46734805	T	TA	0.0643959	0.0106812	0.70702	8.78232	1.65075e-09	27	FALSE	F2	5925
Osteoporosis	osteoporosis	rs2070852	11	46744925	G	C	-0.0588083	0.0102481	0.307682	8.01985	9.55322e-09	27	FALSE	F2	-4195
Osteoporosis	osteoporosis	rs11438724	11	46746317	C	CT	-0.0613068	0.0104382	0.3283	8.36944	4.2713e-09	27	FALSE	F2	-5587
Osteoporosis	osteoporosis	rs2282686	11	46750638	T	C	0.0587423	0.0102488	0.692314	8.00225	9.94833e-09	27	FALSE	F2	-9908
Osteoporosis	osteoporosis	rs3136505	11	46759571	A	G	0.059965	0.0104264	0.704048	8.05273	8.85666e-09	27	FALSE	F2	-18841
Osteoporosis	osteoporosis	rs6485690	11	46798631	A	G	-0.0605559	0.00996487	0.340281	8.91186	1.22501e-09	27	FALSE	CKAP5	-34033
Osteoporosis	osteoporosis	11:46816053_CAAG_C	11	46816053	CAAG	C	-0.0611256	0.0100044	0.341031	9.00119	9.97264e-10	27	FALSE	CKAP5	-51455
Osteoporosis	osteoporosis	11:46840119_TG_T	11	46840119	TG	T	-0.0618665	0.0100141	0.338587	9.18744	6.49471e-10	27	FALSE	CKAP5	-75521
Osteoporosis	osteoporosis	rs6485696	11	46842045	C	T	-0.0609716	0.00995892	0.340348	9.03514	9.22274e-10	27	FALSE	CKAP5	-77447
Osteoporosis	osteoporosis	rs10838621	11	46851459	C	T	-0.0610448	0.00995935	0.34035	9.05447	8.82125e-10	27	FALSE	CKAP5	-86861
Osteoporosis	osteoporosis	rs10838622	11	46856536	T	C	-0.0613239	0.0099676	0.340994	9.11716	7.63554e-10	27	FALSE	CKAP5	-91938
Osteoporosis	osteoporosis	rs2306032	11	46897253	G	C	-0.0622927	0.00996204	0.34004	9.39509	4.02634e-10	27	TRUE	LRP4	-18834
Osteoporosis	osteoporosis	rs6485702	11	46898771	T	C	-0.0621662	0.00995975	0.340102	9.3638	4.32713e-10	27	FALSE	LRP4	-20352
Osteoporosis	osteoporosis	rs7118404	11	46908730	G	A	-0.0618236	0.0100026	0.341033	9.19512	6.38087e-10	27	FALSE	LRP4	-30311
Osteoporosis	osteoporosis	rs12806687	11	46924665	C	G	-0.0567274	0.00997971	0.344978	7.8815	1.31371e-08	27	FALSE	LRP4	-46246
Osteoporosis	osteoporosis	rs138011435	11	47087528	T	TTGTGTGTGTGTGTG	-0.0563161	0.0101805	0.367634	7.49891	3.17022e-08	27	FALSE	C11orf49	-129288
Osteoporosis	osteoporosis	rs3885274	11	47119875	A	T	-0.0552891	0.0101366	0.322035	7.30859	4.91372e-08	27	FALSE	C11orf49	-161635
Osteoporosis	osteoporosis	rs190308998	11	68113881	G	A	-0.330302	0.0588943	0.99465	7.6899	2.04221e-08	28	FALSE	LRP5	-33804
Osteoporosis	osteoporosis	rs190337333	11	68119109	A	G	-0.331301	0.0590781	0.994679	7.68854	2.04861e-08	28	FALSE	LRP5	-39032
Osteoporosis	osteoporosis	rs7107220	11	68139960	A	G	-0.0673697	0.0111133	0.594545	8.87169	1.34372e-09	28	FALSE	LRP5	-59883
Osteoporosis	osteoporosis	rs11228219	11	68143719	C	T	-0.0712347	0.0117894	0.805968	8.81823	1.51974e-09	28	FALSE	LRP5	-63642
Osteoporosis	osteoporosis	rs2508838	11	68143983	C	T	0.0536886	0.00983443	0.349086	7.32043	4.78156e-08	28	FALSE	LRP5	-63906
Osteoporosis	osteoporosis	rs11823032	11	68145166	G	A	-0.0650008	0.0101406	0.693843	9.83697	1.45556e-10	28	FALSE	LRP5	-65089
Osteoporosis	osteoporosis	rs1784237	11	68145773	C	T	0.0539389	0.00982314	0.349465	7.39832	3.9965e-08	28	FALSE	LRP5	-65696
Osteoporosis	osteoporosis	rs11228221	11	68145925	G	C	-0.0715673	0.0117707	0.805818	8.92055	1.20074e-09	28	FALSE	LRP5	-65848
Osteoporosis	osteoporosis	rs55993257	11	68146090	C	T	-0.0719546	0.0117693	0.805942	9.0118	9.73195e-10	28	FALSE	LRP5	-66013
Osteoporosis	osteoporosis	rs11826287	11	68146661	T	C	-0.0718705	0.0117662	0.805797	8.99672	1.00758e-09	28	FALSE	LRP5	-66584
Osteoporosis	osteoporosis	rs8181502	11	68147556	G	A	-0.0718591	0.0117654	0.805918	8.99526	1.01097e-09	28	FALSE	LRP5	-67479
Osteoporosis	osteoporosis	rs643892	11	68148453	A	T	0.0543482	0.00981213	0.348644	7.51653	3.04418e-08	28	FALSE	LRP5	-68376
Osteoporosis	osteoporosis	rs659605	11	68149614	G	A	0.0542201	0.00981041	0.34881	7.4866	3.26137e-08	28	FALSE	LRP5	-69537
Osteoporosis	osteoporosis	rs671191	11	68149981	C	T	0.0540858	0.00981059	0.349014	7.45251	3.52769e-08	28	FALSE	LRP5	-69904
Osteoporosis	osteoporosis	rs587808	11	68151713	G	A	0.0541335	0.00980973	0.348968	7.46572	3.422e-08	28	FALSE	LRP5	-71636
Osteoporosis	osteoporosis	rs4988319	11	68154188	G	A	-0.0839542	0.0121311	0.822238	11.347	4.4978e-12	28	FALSE	LRP5	-74111
Osteoporosis	osteoporosis	rs72932397	11	68156156	C	T	-0.0834429	0.0121348	0.82235	11.2117	6.14186e-12	28	FALSE	LRP5	-76079
Osteoporosis	osteoporosis	rs57197891	11	68156273	T	C	-0.0543372	0.00988355	0.660642	7.41489	3.84689e-08	28	FALSE	LRP5	-76196
Osteoporosis	osteoporosis	rs55677079	11	68160697	G	A	-0.0842609	0.0121088	0.822306	11.464	3.43558e-12	28	FALSE	LRP5	-80620
Osteoporosis	osteoporosis	rs147188702	11	68161174	G	A	-0.0843832	0.0121443	0.822419	11.4324	3.69488e-12	28	FALSE	LRP5	-81097
Osteoporosis	osteoporosis	rs3781589	11	68162091	G	A	-0.0811973	0.012162	0.821157	10.6108	2.45019e-11	28	FALSE	LRP5	-82014
Osteoporosis	osteoporosis	11:68165114_CCGT_C	11	68165114	CCGT	C	0.0785946	0.0101119	0.331727	14.1137	7.69662e-15	28	FALSE	LRP5	-85037
Osteoporosis	osteoporosis	rs491347	11	68169688	G	A	0.0737662	0.0106985	0.257104	11.2688	5.38518e-12	28	FALSE	LRP5	-89611
Osteoporosis	osteoporosis	rs685095	11	68170376	C	T	0.0734043	0.0107011	0.25663	11.1605	6.91035e-12	28	FALSE	LRP5	-90299
Osteoporosis	osteoporosis	rs686921	11	68170833	G	T	0.0739497	0.0106993	0.256952	11.3196	4.79071e-12	28	FALSE	LRP5	-90756
Osteoporosis	osteoporosis	rs475712	11	68173427	G	A	0.0740111	0.010698	0.256917	11.3398	4.57299e-12	28	FALSE	LRP5	-93350
Osteoporosis	osteoporosis	rs471966	11	68173861	C	T	0.0810475	0.00994808	0.332868	15.4284	3.72907e-16	28	FALSE	LRP5	-93784
Osteoporosis	osteoporosis	rs4988321	11	68174189	G	A	-0.169515	0.0205445	0.948971	15.8043	1.56928e-16	28	FALSE	LRP5	-94112
Osteoporosis	osteoporosis	rs112594866	11	68174430	T	TA	0.0780021	0.0102966	0.335205	13.4465	3.57684e-14	28	FALSE	LRP5	-94353
Osteoporosis	osteoporosis	11:68175154_CA_C	11	68175154	CA	C	0.0737294	0.0107138	0.258178	11.2282	5.91289e-12	28	FALSE	LRP5	-95077
Osteoporosis	osteoporosis	rs2508834	11	68175354	C	T	0.0734483	0.0106997	0.256531	11.1758	6.67114e-12	28	FALSE	LRP5	-95277
Osteoporosis	osteoporosis	rs7102451	11	68175927	A	T	0.0731401	0.0107016	0.257083	11.0846	8.23e-12	28	FALSE	LRP5	-95850
Osteoporosis	osteoporosis	rs6591339	11	68176512	A	G	0.0719174	0.0107154	0.256691	10.7156	1.92486e-11	28	FALSE	LRP5	-96435
Osteoporosis	osteoporosis	rs35128647	11	68176696	T	TA	0.0757539	0.0111157	0.235528	11.0257	9.4254e-12	28	FALSE	LRP5	-96619
Osteoporosis	osteoporosis	rs56400711	11	68176803	G	A	-0.11815	0.0131534	0.845639	18.5772	2.64728e-19	28	FALSE	LRP5	-96726
Osteoporosis	osteoporosis	rs2306862	11	68177510	C	T	-0.114086	0.0123957	0.832899	19.4609	3.46019e-20	28	FALSE	LRP5	-97433
Osteoporosis	osteoporosis	rs576118	11	68177708	G	A	0.0736298	0.0107008	0.256442	11.2253	5.95251e-12	28	FALSE	LRP5	-97631
Osteoporosis	osteoporosis	rs667126	11	68177728	C	T	0.0737228	0.0107005	0.256504	11.2524	5.59242e-12	28	FALSE	LRP5	-97651
Osteoporosis	osteoporosis	rs583545	11	68178635	T	C	0.0736253	0.0107009	0.256413	11.2238	5.9731e-12	28	FALSE	LRP5	-98558
Osteoporosis	osteoporosis	rs23691	11	68178668	G	A	0.0817433	0.00995764	0.330528	15.652	2.22844e-16	28	FALSE	LRP5	-98591
Osteoporosis	osteoporosis	rs689179	11	68179166	A	G	0.0735832	0.010701	0.256406	11.2116	6.14328e-12	28	FALSE	LRP5	-99089
Osteoporosis	osteoporosis	rs314751	11	68179560	C	T	0.0817597	0.00995863	0.33037	15.655	2.21309e-16	28	FALSE	LRP5	-99483
Osteoporosis	osteoporosis	rs41478448	11	68181621	A	G	-0.11411	0.0123913	0.832722	19.4822	3.29458e-20	28	FALSE	LRP5	-101544
Osteoporosis	osteoporosis	rs314750	11	68182028	G	A	0.0817726	0.00995873	0.330368	15.6594	2.19079e-16	28	FALSE	LRP5	-101951
Osteoporosis	osteoporosis	rs923346	11	68182375	T	C	-0.114599	0.0123909	0.832638	19.6434	2.273e-20	28	FALSE	LRP5	-102298
Osteoporosis	osteoporosis	rs10896324	11	68183069	C	T	0.0718701	0.0107134	0.256938	10.7061	1.96743e-11	28	FALSE	LRP5	-102992
Osteoporosis	osteoporosis	rs11228230	11	68183105	T	C	0.0720494	0.0106961	0.259149	10.7884	1.6278e-11	28	FALSE	LRP5	-103028
Osteoporosis	osteoporosis	rs11228231	11	68183106	G	A	0.0720818	0.0106959	0.259034	10.7979	1.59258e-11	28	FALSE	LRP5	-103029
Osteoporosis	osteoporosis	rs12788669	11	68183117	A	G	0.0726192	0.0106774	0.367474	10.9841	1.03729e-11	28	FALSE	LRP5	-103040
Osteoporosis	osteoporosis	rs12789151	11	68183118	G	C	0.0726192	0.0106774	0.367474	10.9841	1.03729e-11	28	FALSE	LRP5	-103041
Osteoporosis	osteoporosis	rs12290878	11	68183130	T	G	0.0726147	0.0106812	0.367308	10.9755	1.05803e-11	28	FALSE	LRP5	-103053
Osteoporosis	osteoporosis	rs559496234	11	68183153	C	A	0.0757134	0.010669	0.298665	11.8932	1.27879e-12	28	FALSE	LRP5	-103076
Osteoporosis	osteoporosis	rs527400204	11	68183154	A	C	0.0757134	0.010669	0.298665	11.8932	1.27879e-12	28	FALSE	LRP5	-103077
Osteoporosis	osteoporosis	rs552210841	11	68183165	T	G	0.0830687	0.010699	0.463845	14.0852	8.21864e-15	28	FALSE	LRP5	-103088
Osteoporosis	osteoporosis	rs570393193	11	68183168	T	A	0.0830687	0.010699	0.463845	14.0852	8.21864e-15	28	FALSE	LRP5	-103091
Osteoporosis	osteoporosis	rs7947926	11	68183331	T	C	-0.0977125	0.0113782	0.681673	17.052	8.87156e-18	28	FALSE	LRP5	-103254
Osteoporosis	osteoporosis	rs543397611	11	68183379	C	T	0.0784155	0.010718	0.423153	12.5934	2.55035e-13	28	FALSE	LRP5	-103302
Osteoporosis	osteoporosis	rs555309268	11	68183380	A	G	0.0784155	0.010718	0.423153	12.5934	2.55035e-13	28	FALSE	LRP5	-103303
Osteoporosis	osteoporosis	rs61382873	11	68183403	G	A	0.0636259	0.0107018	0.29226	8.55935	2.75835e-09	28	FALSE	LRP5	-103326
Osteoporosis	osteoporosis	rs640569	11	68184820	A	G	0.07335	0.010701	0.256467	11.1454	7.15484e-12	28	FALSE	LRP5	-104743
Osteoporosis	osteoporosis	rs1784235	11	68185500	C	T	0.0733401	0.0107011	0.256472	11.1424	7.20444e-12	28	FALSE	LRP5	-105423
Osteoporosis	osteoporosis	rs2472415	11	68185616	T	C	0.0733586	0.0107012	0.256466	11.1474	7.12197e-12	28	FALSE	LRP5	-105539
Osteoporosis	osteoporosis	rs546803	11	68186392	C	T	0.0731304	0.010704	0.256421	11.0772	8.37144e-12	28	FALSE	LRP5	-106315
Osteoporosis	osteoporosis	rs603129	11	68186669	A	T	0.0813855	0.009961	0.330345	15.5124	3.07326e-16	28	FALSE	LRP5	-106592
Osteoporosis	osteoporosis	rs144998346	11	68187136	G	A	-0.113661	0.0123956	0.832803	19.323	4.75335e-20	28	FALSE	LRP5	-107059
Osteoporosis	osteoporosis	rs661988	11	68189251	T	G	-0.0748867	0.01109	0.76616	10.8381	1.45178e-11	28	FALSE	LRP5	-109174
Osteoporosis	osteoporosis	rs599301	11	68189945	G	C	-0.0817113	0.00995461	0.67052	15.6494	2.24182e-16	28	FALSE	LRP5	-109868
Osteoporosis	osteoporosis	rs880610	11	68191947	G	A	-0.112977	0.012357	0.832708	19.2154	6.08976e-20	28	FALSE	LRP5	-111870
Osteoporosis	osteoporosis	rs497261	11	68192244	T	C	-0.0815901	0.00994015	0.67307	15.6485	2.24647e-16	28	FALSE	LRP5	-112167
Osteoporosis	osteoporosis	rs599083	11	68192346	T	G	-0.0809872	0.00993704	0.672942	15.4391	3.63831e-16	28	FALSE	LRP5	-112269
Osteoporosis	osteoporosis	rs683978	11	68192421	T	C	-0.0814629	0.00993839	0.67303	15.6075	2.46888e-16	28	FALSE	LRP5	-112344
Osteoporosis	osteoporosis	rs554734	11	68192518	T	G	-0.0813988	0.00993893	0.673024	15.5826	2.61457e-16	28	FALSE	LRP5	-112441
Osteoporosis	osteoporosis	rs556442	11	68192690	G	A	0.0812222	0.00992036	0.331283	15.5737	2.6687e-16	28	FALSE	LRP5	-112613
Osteoporosis	osteoporosis	rs689075	11	68194432	A	C	-0.080694	0.00993121	0.670085	15.3504	4.46272e-16	28	FALSE	LRP5	-114355
Osteoporosis	osteoporosis	rs531163	11	68194496	A	G	-0.0810053	0.00993126	0.670336	15.4627	3.44588e-16	28	FALSE	LRP5	-114419
Osteoporosis	osteoporosis	rs630225	11	68194611	A	C	-0.0807586	0.00993063	0.670176	15.3754	4.21308e-16	28	FALSE	LRP5	-114534
Osteoporosis	osteoporosis	rs525592	11	68195104	C	T	-0.0804704	0.00993412	0.670665	15.2614	5.47772e-16	28	FALSE	LRP5	-115027
Osteoporosis	osteoporosis	rs608343	11	68196830	T	C	-0.0811698	0.00993696	0.670814	15.5054	3.1232e-16	28	FALSE	LRP5	-116753
Osteoporosis	osteoporosis	rs607887	11	68196961	C	T	-0.0812196	0.00993758	0.670942	15.5216	3.00885e-16	28	FALSE	LRP5	-116884
Osteoporosis	osteoporosis	rs3853616	11	68198252	A	G	-0.081128	0.00993536	0.670292	15.495	3.1989e-16	28	FALSE	LRP5	-118175
Osteoporosis	osteoporosis	rs3837372	11	68199352	T	TG	0.081681	0.00993841	0.329522	15.6868	2.05684e-16	28	FALSE	LRP5	-119275
Osteoporosis	osteoporosis	rs3781586	11	68199393	C	A	-0.110872	0.0124468	0.835051	18.2829	5.21315e-19	28	FALSE	LRP5	-119316
Osteoporosis	osteoporosis	rs3736228	11	68201295	C	T	-0.113849	0.0127895	0.847306	18.2599	5.49667e-19	28	FALSE	LRP5	-121218
Osteoporosis	osteoporosis	rs638076	11	68202580	A	G	-0.0810633	0.00994186	0.67067	15.4524	3.52858e-16	28	FALSE	LRP5	-122503
Osteoporosis	osteoporosis	rs7950129	11	68202903	A	G	-0.0810873	0.00994067	0.669848	15.4646	3.43084e-16	28	FALSE	LRP5	-122826
Osteoporosis	osteoporosis	rs7115410	11	68203307	T	C	-0.0814259	0.00996781	0.671909	15.5069	3.11243e-16	28	FALSE	LRP5	-123230
Osteoporosis	osteoporosis	rs7129471	11	68203308	A	C	-0.0814259	0.00996781	0.671909	15.5069	3.11243e-16	28	FALSE	LRP5	-123231
Osteoporosis	osteoporosis	rs653056	11	68203625	T	C	-0.0810846	0.00994604	0.670535	15.4478	3.56615e-16	28	FALSE	LRP5	-123548
Osteoporosis	osteoporosis	rs901823	11	68205578	T	C	-0.079829	0.00995088	0.670457	14.9839	1.03777e-15	28	FALSE	LRP5	-125501
Osteoporosis	osteoporosis	rs1785493	11	68208345	C	T	-0.0730483	0.00981508	0.638437	13.0051	9.88325e-14	28	FALSE	LRP5	-128268
Osteoporosis	osteoporosis	rs671494	11	68209477	A	C	0.0740485	0.00983154	0.371013	13.3004	5.00726e-14	28	FALSE	LRP5	-129400
Osteoporosis	osteoporosis	rs649772	11	68209478	C	A	0.0742638	0.00981599	0.371585	13.4133	3.861e-14	28	FALSE	LRP5	-129401
Osteoporosis	osteoporosis	rs7106320	11	68210118	C	T	-0.108021	0.0127528	0.844252	16.6116	2.44568e-17	28	FALSE	LRP5	-130041
Osteoporosis	osteoporosis	rs75202638	11	68210421	C	T	-0.108059	0.0127509	0.844105	16.6273	2.35885e-17	28	FALSE	LRP5	-130344
Osteoporosis	osteoporosis	11:68211051_ATATTTT_A	11	68211051	ATATTTT	A	-0.068621	0.011767	0.759486	8.26059	5.48795e-09	28	FALSE	LRP5	-130974
Osteoporosis	osteoporosis	rs56154705	11	68211378	C	T	-0.107247	0.0127752	0.844832	16.3314	4.6623e-17	28	FALSE	LRP5	-131301
Osteoporosis	osteoporosis	rs587357	11	68212756	T	C	-0.0766471	0.00984202	0.652794	14.1661	6.82182e-15	28	FALSE	LRP5	-132679
Osteoporosis	osteoporosis	rs2291467	11	68216756	C	T	-0.103085	0.0105516	0.736149	21.8182	1.51985e-22	28	FALSE	LRP5	13
Osteoporosis	osteoporosis	rs11228240	11	68218290	C	T	-0.104991	0.0103901	0.722863	23.2794	5.25533e-24	28	TRUE	LRP5	1547
Osteoporosis	osteoporosis	rs510772	11	68218731	T	C	-0.0767671	0.00983251	0.652332	14.234	5.83445e-15	28	FALSE	LRP5	1988
Osteoporosis	osteoporosis	rs56312530	11	68219415	G	A	-0.10901	0.0123343	0.830793	18.0111	9.74765e-19	28	FALSE	LRP5	2672
Osteoporosis	osteoporosis	rs57502260	11	68220905	A	G	-0.108207	0.0123707	0.831093	17.6596	2.18978e-18	28	FALSE	LRP5	4162
Osteoporosis	osteoporosis	rs1685688	11	68221071	T	C	-0.0765369	0.00982941	0.652169	14.1619	6.88811e-15	28	FALSE	LRP5	4328
Osteoporosis	osteoporosis	rs2375639	11	68221104	A	G	-0.108441	0.0127324	0.843863	16.7856	1.63832e-17	28	FALSE	LRP5	4361
Osteoporosis	osteoporosis	rs2375640	11	68221173	A	T	-0.10883	0.0123291	0.830616	17.9687	1.07473e-18	28	FALSE	LRP5	4430
Osteoporosis	osteoporosis	11:68222048_AAAAT_A	11	68222048	AAAAT	A	0.0776527	0.0103536	0.289575	13.1952	6.3797e-14	28	FALSE	LRP5	5305
Osteoporosis	osteoporosis	rs7104806	11	68222188	C	T	-0.108018	0.0127278	0.843774	16.6727	2.12471e-17	28	FALSE	LRP5	5445
Osteoporosis	osteoporosis	rs7105218	11	68222461	C	A	-0.108399	0.012325	0.830515	17.8447	1.42988e-18	28	FALSE	LRP5	5718
Osteoporosis	osteoporosis	rs3867143	11	68223074	A	G	-0.108041	0.0127447	0.844144	16.6374	2.30462e-17	28	FALSE	PPP6R3	5112
Osteoporosis	osteoporosis	rs762246412	11	68223748	G	GTT	-0.108504	0.0131096	0.835602	15.8973	1.26678e-16	28	FALSE	PPP6R3	4438
Osteoporosis	osteoporosis	rs7935347	11	68223871	G	T	-0.108381	0.0127285	0.843901	16.7778	1.66802e-17	28	FALSE	PPP6R3	4315
Osteoporosis	osteoporosis	rs111703332	11	68224409	A	C	-0.10737	0.0127762	0.8443	16.3646	4.31917e-17	28	FALSE	PPP6R3	3777
Osteoporosis	osteoporosis	11:68224411_GATTGTGCCAAT_G	11	68224411	GATTGTGCCAAT	G	-0.106949	0.012837	0.845264	16.0972	7.99466e-17	28	FALSE	PPP6R3	3775
Osteoporosis	osteoporosis	11:68224459_CA_C	11	68224459	CA	C	-0.0653446	0.0113319	0.762208	8.09174	8.0958e-09	28	FALSE	PPP6R3	3727
Osteoporosis	osteoporosis	rs528639030	11	68224668	G	GGTT	-0.10587	0.0124001	0.83122	16.864	1.36773e-17	28	FALSE	PPP6R3	3518
Osteoporosis	osteoporosis	rs73516838	11	68226160	A	G	-0.0763852	0.00985259	0.655592	14.0463	8.98876e-15	28	FALSE	PPP6R3	2026
Osteoporosis	osteoporosis	rs1201557	11	68226294	G	T	0.0753549	0.00982666	0.348552	13.7591	1.74141e-14	28	FALSE	PPP6R3	1892
Osteoporosis	osteoporosis	rs67446678	11	68227466	C	T	-0.108157	0.0127291	0.843899	16.7104	1.94805e-17	28	FALSE	PPP6R3	720
Osteoporosis	osteoporosis	11:68228962_TG_T	11	68228962	TG	T	-0.104635	0.0105714	0.728392	22.3716	4.25011e-23	28	FALSE	PPP6R3	-776
Osteoporosis	osteoporosis	11:68230010_TA_T	11	68230010	TA	T	-0.0748006	0.00984934	0.652527	13.51	3.0903e-14	28	FALSE	PPP6R3	-1824
Osteoporosis	osteoporosis	rs624003	11	68231240	C	T	-0.0747093	0.00983643	0.654579	13.5123	3.07397e-14	28	FALSE	PPP6R3	-3054
Osteoporosis	osteoporosis	rs10047483	11	68231705	G	A	-0.101758	0.0103831	0.722448	21.95	1.12202e-22	28	FALSE	PPP6R3	-3519
Osteoporosis	osteoporosis	rs10047482	11	68231843	C	T	-0.0996313	0.0105458	0.73624	20.4597	3.46976e-21	28	FALSE	PPP6R3	-3657
Osteoporosis	osteoporosis	rs10047412	11	68232912	T	C	-0.100312	0.0105484	0.736201	20.7184	1.91249e-21	28	FALSE	PPP6R3	-4726
Osteoporosis	osteoporosis	rs61391279	11	68234365	G	A	-0.102118	0.010745	0.743561	20.6936	2.02488e-21	28	FALSE	PPP6R3	-6179
Osteoporosis	osteoporosis	rs200087632	11	68234444	A	AACCTT	-0.103451	0.010406	0.723106	22.561	2.74789e-23	28	FALSE	PPP6R3	-6258
Osteoporosis	osteoporosis	rs10896326	11	68234571	T	C	-0.0752063	0.00983487	0.654665	13.6864	2.05873e-14	28	FALSE	PPP6R3	-6385
Osteoporosis	osteoporosis	rs10896327	11	68235275	G	C	-0.0751864	0.00983478	0.654676	13.6798	2.09026e-14	28	FALSE	PPP6R3	-7089
Osteoporosis	osteoporosis	rs12363722	11	68236291	A	C	-0.102315	0.0105638	0.737555	21.4589	3.47616e-22	28	FALSE	PPP6R3	-8105
Osteoporosis	osteoporosis	rs12360903	11	68236314	C	A	-0.102292	0.0105638	0.73753	21.4496	3.5514e-22	28	FALSE	PPP6R3	-8128
Osteoporosis	osteoporosis	rs143228039	11	68237110	G	A	-0.146692	0.0266153	0.96919	7.44898	3.55648e-08	28	FALSE	PPP6R3	-8924
Osteoporosis	osteoporosis	rs10750827	11	68238664	G	A	-0.0745138	0.00982226	0.651942	13.4823	3.29382e-14	28	FALSE	PPP6R3	-10478
Osteoporosis	osteoporosis	rs7106339	11	68240241	C	T	-0.0999527	0.0105424	0.736018	20.5991	2.5171e-21	28	FALSE	PPP6R3	-12055
Osteoporosis	osteoporosis	11:68241511_CT_C	11	68241511	CT	C	-0.0730186	0.00999541	0.616213	12.5578	2.76822e-13	28	FALSE	PPP6R3	-13325
Osteoporosis	osteoporosis	rs643609	11	68241833	A	G	-0.0744648	0.00982288	0.65193	13.464	3.43558e-14	28	FALSE	PPP6R3	-13647
Osteoporosis	osteoporosis	rs375578058	11	68243038	C	T	-0.104153	0.0107309	0.744382	21.5458	2.84577e-22	28	FALSE	PPP6R3	-14852
Osteoporosis	osteoporosis	rs71464349	11	68243145	G	T	0.0668627	0.00997338	0.4071	10.6933	2.02628e-11	28	FALSE	PPP6R3	-14959
Osteoporosis	osteoporosis	rs10896328	11	68243369	G	A	-0.101408	0.0105665	0.736655	21.0849	8.22432e-22	28	FALSE	PPP6R3	-15183
Osteoporosis	osteoporosis	rs11228251	11	68244558	G	T	-0.102157	0.0103816	0.72251	22.1216	7.55788e-23	28	FALSE	PPP6R3	-16372
Osteoporosis	osteoporosis	rs768026020	11	68245207	AAAAT	A	0.0951563	0.0106535	0.26783	18.378	4.18794e-19	28	FALSE	PPP6R3	-17021
Osteoporosis	osteoporosis	rs73516862	11	68245648	T	C	-0.102157	0.0103815	0.722509	22.1222	7.54745e-23	28	FALSE	PPP6R3	-17462
Osteoporosis	osteoporosis	rs7101691	11	68246255	A	G	-0.100232	0.0105449	0.736412	20.7001	1.9948e-21	28	FALSE	PPP6R3	-18069
Osteoporosis	osteoporosis	rs55975204	11	68249124	C	T	-0.104943	0.0128362	0.847033	15.5308	2.94578e-16	28	FALSE	PPP6R3	-20938
Osteoporosis	osteoporosis	rs1193699	11	68249480	C	G	-0.0740664	0.00983918	0.655719	13.287	5.16416e-14	28	FALSE	PPP6R3	-21294
Osteoporosis	osteoporosis	11:68249690_CA_C	11	68249690	CA	C	-0.0812833	0.0116861	0.76676	11.4545	3.51156e-12	28	FALSE	PPP6R3	-21504
Osteoporosis	osteoporosis	rs10896329	11	68250029	A	G	-0.0993264	0.010556	0.737371	20.3022	4.98655e-21	28	FALSE	PPP6R3	-21843
Osteoporosis	osteoporosis	rs12365160	11	68250419	A	G	-0.101779	0.010393	0.723872	21.9187	1.20587e-22	28	FALSE	PPP6R3	-22233
Osteoporosis	osteoporosis	rs596494	11	68251054	T	G	-0.0744919	0.00982212	0.65197	13.4752	3.34811e-14	28	FALSE	PPP6R3	-22868
Osteoporosis	osteoporosis	rs11228256	11	68251460	G	A	-0.101789	0.0103926	0.72389	21.9243	1.19042e-22	28	FALSE	PPP6R3	-23274
Osteoporosis	osteoporosis	rs12364620	11	68252123	T	G	-0.0993376	0.0105562	0.737398	20.3058	4.94538e-21	28	FALSE	PPP6R3	-23937
Osteoporosis	osteoporosis	11:68253487_GA_G	11	68253487	GA	G	-0.0759253	0.0101018	0.681097	13.2481	5.64807e-14	28	FALSE	PPP6R3	-25301
Osteoporosis	osteoporosis	rs2472420	11	68253814	T	C	-0.0735178	0.00982671	0.653018	13.1336	7.35191e-14	28	FALSE	PPP6R3	-25628
Osteoporosis	osteoporosis	rs11228258	11	68254328	C	A	-0.101806	0.010392	0.723799	21.9338	1.16466e-22	28	FALSE	PPP6R3	-26142
Osteoporosis	osteoporosis	rs7116994	11	68254627	C	T	-0.101778	0.0103925	0.723817	21.92	1.20226e-22	28	FALSE	PPP6R3	-26441
Osteoporosis	osteoporosis	rs10896330	11	68254998	A	G	-0.101658	0.0103923	0.723847	21.8716	1.344e-22	28	FALSE	PPP6R3	-26812
Osteoporosis	osteoporosis	rs12274114	11	68255577	A	C	-0.101715	0.0103919	0.723716	21.8964	1.2694e-22	28	FALSE	PPP6R3	-27391
Osteoporosis	osteoporosis	rs2186937	11	68256847	G	A	-0.105095	0.0128361	0.847067	15.5737	2.6687e-16	28	FALSE	PPP6R3	-28661
Osteoporosis	osteoporosis	rs12294029	11	68257059	A	C	-0.101571	0.0103916	0.723775	21.8382	1.45144e-22	28	FALSE	PPP6R3	-28873
Osteoporosis	osteoporosis	rs7126340	11	68257293	C	T	-0.101677	0.0103906	0.723714	21.886	1.30017e-22	28	FALSE	PPP6R3	-29107
Osteoporosis	osteoporosis	rs7126451	11	68257386	C	T	-0.0742025	0.00984045	0.655496	13.3298	4.67951e-14	28	FALSE	PPP6R3	-29200
Osteoporosis	osteoporosis	rs12226585	11	68257861	A	T	0.0743104	0.00982227	0.347559	13.413	3.86367e-14	28	FALSE	PPP6R3	-29675
Osteoporosis	osteoporosis	rs148264767	11	68261084	CATAT	C	-0.0727682	0.0100626	0.668807	12.321	4.77529e-13	28	FALSE	PPP6R3	-32898
Osteoporosis	osteoporosis	rs7120635	11	68261293	A	G	-0.101363	0.0103905	0.72333	21.7571	1.74944e-22	28	FALSE	PPP6R3	-33107
Osteoporosis	osteoporosis	rs7120876	11	68261398	C	G	-0.0741245	0.00983688	0.655781	13.3125	4.86968e-14	28	FALSE	PPP6R3	-33212
Osteoporosis	osteoporosis	rs55816191	11	68262979	G	T	-0.101421	0.0103885	0.723577	21.789	1.62555e-22	28	FALSE	PPP6R3	-34793
Osteoporosis	osteoporosis	rs7129248	11	68263276	A	T	-0.0740836	0.00983754	0.655815	13.297	5.04661e-14	28	FALSE	PPP6R3	-35090
Osteoporosis	osteoporosis	rs12272917	11	68263370	T	C	-0.0992631	0.0105528	0.737417	20.2892	5.13807e-21	28	FALSE	PPP6R3	-35184
Osteoporosis	osteoporosis	11:68263650_CT_C	11	68263650	CT	C	-0.100797	0.0104365	0.721556	21.343	4.53942e-22	28	FALSE	PPP6R3	-35464
Osteoporosis	osteoporosis	rs10791981	11	68268050	A	G	-0.0992427	0.0105519	0.73742	20.2846	5.19278e-21	28	FALSE	PPP6R3	-39864
Osteoporosis	osteoporosis	rs10896331	11	68269014	T	C	-0.10124	0.0103869	0.723523	21.7208	1.90195e-22	28	FALSE	PPP6R3	-40828
Osteoporosis	osteoporosis	rs58433663	11	68271224	A	ACT	-0.1017	0.0104028	0.723348	21.8463	1.42462e-22	28	FALSE	PPP6R3	-43038
Osteoporosis	osteoporosis	11:68271686_GT_G	11	68271686	GT	G	-0.102648	0.0104045	0.723679	22.2319	5.86273e-23	28	FALSE	PPP6R3	-43500
Osteoporosis	osteoporosis	11:68271710_AAGTC_A	11	68271710	AAGTC	A	-0.153762	0.0246151	0.96357	9.37746	4.19315e-10	28	FALSE	PPP6R3	-43524
Osteoporosis	osteoporosis	rs59056571	11	68272973	T	G	-0.0991923	0.0105509	0.737425	20.2686	5.38766e-21	28	FALSE	PPP6R3	-44787
Osteoporosis	osteoporosis	rs66752716	11	68273626	C	T	-0.0992024	0.0105502	0.737361	20.2752	5.3064e-21	28	FALSE	PPP6R3	-45440
Osteoporosis	osteoporosis	rs750232520	11	68274714	ATTT	A	-0.0705591	0.0100087	0.649458	11.7467	1.79184e-12	28	FALSE	PPP6R3	-46528
Osteoporosis	osteoporosis	rs11228262	11	68274907	G	T	-0.0991895	0.0105499	0.73736	20.2712	5.3555e-21	28	FALSE	PPP6R3	-46721
Osteoporosis	osteoporosis	11:68275508_TAA_T	11	68275508	TAA	T	-0.0738487	0.00983884	0.653234	13.2144	6.1038e-14	28	FALSE	PPP6R3	-47322
Osteoporosis	osteoporosis	rs498782	11	68275851	A	G	-0.0735087	0.00982227	0.653064	13.1417	7.21606e-14	28	FALSE	PPP6R3	-47665
Osteoporosis	osteoporosis	rs72936524	11	68275898	G	A	-0.104907	0.01283	0.847009	15.535	2.91743e-16	28	FALSE	PPP6R3	-47712
Osteoporosis	osteoporosis	rs375246532	11	68278538	C	CT	-0.0926006	0.010609	0.727367	17.5883	2.58048e-18	28	FALSE	PPP6R3	-50352
Osteoporosis	osteoporosis	rs67101048	11	68278700	A	G	-0.0991777	0.0105491	0.737369	20.2695	5.3765e-21	28	FALSE	PPP6R3	-50514
Osteoporosis	osteoporosis	rs55883802	11	68278829	G	A	-0.0991789	0.0105491	0.737367	20.27	5.37032e-21	28	FALSE	PPP6R3	-50643
Osteoporosis	osteoporosis	rs10896334	11	68281494	C	T	-0.101069	0.0103845	0.723584	21.6599	2.18827e-22	28	FALSE	PPP6R3	-53308
Osteoporosis	osteoporosis	rs7120557	11	68282088	T	C	-0.100988	0.0103844	0.723568	21.627	2.36048e-22	28	FALSE	PPP6R3	-53902
Osteoporosis	osteoporosis	rs73518807	11	68282986	G	C	-0.102316	0.0104578	0.726139	21.8785	1.32282e-22	28	FALSE	PPP6R3	-54800
Osteoporosis	osteoporosis	rs10896337	11	68284236	T	C	-0.100996	0.0103841	0.723573	21.6318	2.33453e-22	28	FALSE	PPP6R3	-56050
Osteoporosis	osteoporosis	rs11228268	11	68287447	A	T	-0.098473	0.010546	0.737155	20.0058	9.86734e-21	28	FALSE	PPP6R3	-59261
Osteoporosis	osteoporosis	rs4084149	11	68288567	A	G	-0.0984571	0.010546	0.737144	19.9997	1.00069e-20	28	FALSE	PPP6R3	-60381
Osteoporosis	osteoporosis	rs11228269	11	68289796	A	G	-0.100821	0.0103834	0.723611	21.5626	2.73779e-22	28	FALSE	PPP6R3	-61610
Osteoporosis	osteoporosis	rs12286536	11	68290234	C	G	-0.103485	0.0128192	0.846633	15.1624	6.88018e-16	28	FALSE	PPP6R3	-62048
Osteoporosis	osteoporosis	rs7925275	11	68290433	T	C	-0.0985817	0.010547	0.73702	20.0445	9.0261e-21	28	FALSE	PPP6R3	-62247
Osteoporosis	osteoporosis	rs488381	11	68291693	G	A	0.0733433	0.00982187	0.347175	13.0871	8.18276e-14	28	FALSE	PPP6R3	-63507
Osteoporosis	osteoporosis	rs7936582	11	68292930	T	C	-0.0669454	0.00964017	0.61925	11.4202	3.80014e-12	28	FALSE	PPP6R3	-64744
Osteoporosis	osteoporosis	rs7950900	11	68293545	G	A	-0.069356	0.00964874	0.621252	12.1824	6.57052e-13	28	FALSE	PPP6R3	-65359
Osteoporosis	osteoporosis	rs57008984	11	68295903	G	T	-0.0890415	0.0154138	0.874924	8.11829	7.6157e-09	28	FALSE	PPP6R3	-67717
Osteoporosis	osteoporosis	rs113020558	11	68296832	G	A	-0.0975649	0.0105428	0.736442	19.6658	2.15874e-20	28	FALSE	PPP6R3	-68646
Osteoporosis	osteoporosis	rs6591340	11	68297636	A	G	-0.0989677	0.0105471	0.737485	20.1947	6.38705e-21	28	FALSE	PPP6R3	-69450
Osteoporosis	osteoporosis	rs7106259	11	68298512	T	G	-0.101412	0.0103838	0.723918	21.804	1.57036e-22	28	FALSE	PPP6R3	-70326
Osteoporosis	osteoporosis	rs7124078	11	68298633	G	T	-0.100016	0.0103789	0.722711	21.2512	5.6079e-22	28	FALSE	PPP6R3	-70447
Osteoporosis	osteoporosis	rs143892274	11	68298775	T	TTTTA	0.0641246	0.0109776	0.305542	8.28592	5.17702e-09	28	FALSE	PPP6R3	-70589
Osteoporosis	osteoporosis	rs10896338	11	68299360	G	A	-0.098971	0.0105464	0.737443	20.1984	6.33286e-21	28	FALSE	PPP6R3	-71174
Osteoporosis	osteoporosis	rs7115374	11	68300076	G	T	-0.0989876	0.0105467	0.737454	20.2038	6.25461e-21	28	FALSE	PPP6R3	-71890
Osteoporosis	osteoporosis	rs11822059	11	68300822	T	G	-0.0733209	0.00983101	0.655633	13.0567	8.77607e-14	28	FALSE	PPP6R3	-72636
Osteoporosis	osteoporosis	rs67605986	11	68300955	C	T	-0.0983584	0.0105448	0.737234	19.9656	1.08243e-20	28	FALSE	PPP6R3	-72769
Osteoporosis	osteoporosis	rs2840367	11	68302101	G	A	0.0736168	0.00981951	0.346992	13.1851	6.5298e-14	28	FALSE	PPP6R3	-73915
Osteoporosis	osteoporosis	rs12285993	11	68302538	A	G	-0.0981865	0.0105452	0.737234	19.8975	1.26619e-20	28	FALSE	PPP6R3	-74352
Osteoporosis	osteoporosis	rs10896339	11	68302846	G	C	-0.100443	0.0103808	0.723409	21.4179	3.82032e-22	28	FALSE	PPP6R3	-74660
Osteoporosis	osteoporosis	rs12281742	11	68303629	T	C	-0.100225	0.0103804	0.723344	21.3304	4.67305e-22	28	FALSE	PPP6R3	-75443
Osteoporosis	osteoporosis	rs11228275	11	68303980	G	A	0.0741357	0.00981507	0.347493	13.3721	4.24522e-14	28	FALSE	PPP6R3	-75794
Osteoporosis	osteoporosis	rs60212556	11	68305494	C	T	-0.100702	0.0103824	0.723717	21.5179	3.03459e-22	28	FALSE	PPP6R3	-77308
Osteoporosis	osteoporosis	rs11403965	11	68305521	G	GT	0.0744587	0.00984526	0.343891	13.4043	3.94185e-14	28	FALSE	PPP6R3	-77335
Osteoporosis	osteoporosis	rs72936570	11	68307139	A	G	-0.103804	0.0128211	0.84684	15.2468	5.665e-16	28	FALSE	PPP6R3	-78953
Osteoporosis	osteoporosis	rs11228276	11	68307525	A	G	-0.0982875	0.0105441	0.737201	19.9408	1.14604e-20	28	FALSE	PPP6R3	-79339
Osteoporosis	osteoporosis	rs67005337	11	68307758	A	C	-0.0982345	0.0105444	0.737237	19.9189	1.20531e-20	28	FALSE	PPP6R3	-79572
Osteoporosis	osteoporosis	rs56316643	11	68308158	A	AG	-0.0997062	0.0105532	0.737039	20.4614	3.45621e-21	28	FALSE	PPP6R3	-79972
Osteoporosis	osteoporosis	rs11228277	11	68308324	G	A	-0.100153	0.0103797	0.72335	21.3038	4.96821e-22	28	FALSE	PPP6R3	-80138
Osteoporosis	osteoporosis	rs11228278	11	68308530	G	A	-0.100145	0.0103797	0.723352	21.3007	5.0038e-22	28	FALSE	PPP6R3	-80344
Osteoporosis	osteoporosis	rs4316515	11	68308840	A	T	-0.0981953	0.010544	0.737245	19.9053	1.24366e-20	28	FALSE	PPP6R3	-80654
Osteoporosis	osteoporosis	rs35914276	11	68308977	T	TGG	0.0738473	0.00985625	0.345942	13.17	6.76083e-14	28	FALSE	PPP6R3	-80791
Osteoporosis	osteoporosis	rs7944870	11	68309108	C	G	-0.100756	0.0103811	0.723697	21.5449	2.85167e-22	28	FALSE	PPP6R3	-80922
Osteoporosis	osteoporosis	rs948315	11	68309140	T	C	-0.100654	0.0103811	0.723665	21.5032	3.13906e-22	28	FALSE	PPP6R3	-80954
Osteoporosis	osteoporosis	rs948316	11	68309670	G	T	-0.0982017	0.0105439	0.737243	19.908	1.23595e-20	28	FALSE	PPP6R3	-81484
Osteoporosis	osteoporosis	rs11228279	11	68309680	C	T	0.07411	0.00983264	0.344042	13.3184	4.80397e-14	28	FALSE	PPP6R3	-81494
Osteoporosis	osteoporosis	rs58332211	11	68310871	G	GT	0.0661511	0.0100154	0.376868	10.4004	3.97741e-11	28	FALSE	PPP6R3	-82685
Osteoporosis	osteoporosis	rs10896340	11	68312645	A	G	0.0741607	0.00983205	0.344037	13.3371	4.60151e-14	28	FALSE	PPP6R3	-84459
Osteoporosis	osteoporosis	rs10896341	11	68313180	G	A	-0.0980651	0.0105435	0.737208	19.8565	1.39155e-20	28	FALSE	PPP6R3	-84994
Osteoporosis	osteoporosis	rs67947146	11	68314980	C	T	-0.0981421	0.010543	0.737239	19.8883	1.2933e-20	28	FALSE	PPP6R3	-86794
Osteoporosis	osteoporosis	rs3831403	11	68315319	C	CAT	-0.101265	0.0103932	0.723476	21.7058	1.96879e-22	28	FALSE	PPP6R3	-87133
Osteoporosis	osteoporosis	rs761250508	11	68315891	GT	G	-0.102167	0.0103935	0.723357	22.0771	8.37336e-23	28	FALSE	PPP6R3	-87705
Osteoporosis	osteoporosis	rs10896342	11	68316401	C	T	-0.0982065	0.0105426	0.737236	19.9145	1.21759e-20	28	FALSE	PPP6R3	-88215
Osteoporosis	osteoporosis	rs7104345	11	68316772	G	A	-0.0982099	0.0105429	0.737228	19.9149	1.21647e-20	28	FALSE	PPP6R3	-88586
Osteoporosis	osteoporosis	rs10896343	11	68317860	G	C	-0.100803	0.0103797	0.723673	21.5698	2.69277e-22	28	FALSE	PPP6R3	-89674
Osteoporosis	osteoporosis	rs12284933	11	68319489	G	A	-0.0982407	0.0105417	0.737194	19.9313	1.17139e-20	28	FALSE	PPP6R3	-91303
Osteoporosis	osteoporosis	rs72936599	11	68320405	G	A	-0.104932	0.0128217	0.847056	15.5612	2.74663e-16	28	FALSE	PPP6R3	-92219
Osteoporosis	osteoporosis	rs11228284	11	68322767	A	T	-0.0988605	0.0105426	0.737454	20.1694	6.77018e-21	28	FALSE	PPP6R3	-94581
Osteoporosis	osteoporosis	rs373905414	11	68324003	T	TAA	-0.0968125	0.0109141	0.758713	18.1374	7.28786e-19	28	FALSE	PPP6R3	-95817
Osteoporosis	osteoporosis	rs12271290	11	68326236	C	T	-0.101638	0.0103803	0.723944	21.9116	1.22574e-22	28	FALSE	PPP6R3	-98050
Osteoporosis	osteoporosis	rs187020630	11	68327279	A	G	-0.117411	0.0145014	0.8395	15.2476	5.65458e-16	28	FALSE	PPP6R3	-99093
Osteoporosis	osteoporosis	rs190428352	11	68327282	A	G	-0.116896	0.0145502	0.840652	15.0252	9.43626e-16	28	FALSE	PPP6R3	-99096
Osteoporosis	osteoporosis	rs55953412	11	68328283	C	T	-0.0989768	0.0105432	0.737498	20.2126	6.12915e-21	28	FALSE	PPP6R3	-100097
Osteoporosis	osteoporosis	rs7102898	11	68328870	G	A	-0.0990596	0.0105429	0.737494	20.2461	5.67414e-21	28	FALSE	PPP6R3	-100684
Osteoporosis	osteoporosis	rs2155730	11	68329474	T	C	-0.101245	0.0103792	0.72388	21.7537	1.76319e-22	28	FALSE	PPP6R3	-101288
Osteoporosis	osteoporosis	rs540696200	11	68329521	G	GA	0.0693571	0.00991009	0.355934	11.5876	2.58464e-12	28	FALSE	PPP6R3	-101335
Osteoporosis	osteoporosis	11:68330572_GA_G	11	68330572	GA	G	-0.103845	0.0104519	0.713878	22.5351	2.91676e-23	28	FALSE	PPP6R3	-102386
Osteoporosis	osteoporosis	rs7119422	11	68331154	C	T	0.0742852	0.00981378	0.347257	13.4263	3.74714e-14	28	FALSE	PPP6R3	-102968
Osteoporosis	osteoporosis	rs10501398	11	68331715	C	G	0.074357	0.00981318	0.347283	13.4523	3.52939e-14	28	FALSE	PPP6R3	-103529
Osteoporosis	osteoporosis	rs7109294	11	68332093	T	C	-0.0989674	0.0105421	0.737493	20.2128	6.12632e-21	28	FALSE	PPP6R3	-103907
Osteoporosis	osteoporosis	rs2282563	11	68333200	C	T	-0.0989219	0.0105422	0.737497	20.1949	6.3841e-21	28	FALSE	PPP6R3	-105014
Osteoporosis	osteoporosis	rs6591341	11	68335478	C	T	-0.100833	0.0103764	0.723602	21.5956	2.53746e-22	28	FALSE	PPP6R3	-107292
Osteoporosis	osteoporosis	rs10791982	11	68337664	T	G	0.073683	0.00981645	0.346757	13.2152	6.09256e-14	28	FALSE	PPP6R3	-109478
Osteoporosis	osteoporosis	11:68340414_GT_G	11	68340414	GT	G	-0.102002	0.0103977	0.724078	21.9919	1.01883e-22	28	FALSE	PPP6R3	-112228
Osteoporosis	osteoporosis	rs12277225	11	68340967	T	C	-0.101755	0.0103767	0.72392	21.9746	1.06023e-22	28	FALSE	PPP6R3	-112781
Osteoporosis	osteoporosis	rs3740631	11	68341722	T	G	-0.0992468	0.0105396	0.73747	20.3317	4.65908e-21	28	FALSE	PPP6R3	-113536
Osteoporosis	osteoporosis	rs3824850	11	68341873	A	G	-0.0992228	0.0105399	0.737455	20.321	4.77529e-21	28	FALSE	PPP6R3	-113687
Osteoporosis	osteoporosis	rs3740629	11	68343593	C	T	-0.0985557	0.0105457	0.737803	20.0392	9.13692e-21	28	FALSE	PPP6R3	-115407
Osteoporosis	osteoporosis	11:68344094_AT_A	11	68344094	AT	A	-0.101403	0.0103919	0.724239	21.7679	1.70648e-22	28	FALSE	PPP6R3	-115908
Osteoporosis	osteoporosis	rs7108376	11	68347870	A	G	0.0734562	0.00982921	0.343726	13.1066	7.82348e-14	28	FALSE	PPP6R3	-119684
Osteoporosis	osteoporosis	rs73506204	11	68348354	C	T	-0.0981011	0.0105463	0.737885	19.8606	1.37848e-20	28	FALSE	PPP6R3	-120168
Osteoporosis	osteoporosis	rs871212	11	68348695	T	A	-0.100761	0.0103835	0.724173	21.5377	2.89935e-22	28	FALSE	PPP6R3	-120509
Osteoporosis	osteoporosis	rs11228287	11	68349754	A	G	-0.0988818	0.0105399	0.737472	20.1875	6.49382e-21	28	FALSE	PPP6R3	-121568
Osteoporosis	osteoporosis	rs17149179	11	68351722	C	T	-0.104186	0.0128349	0.84751	15.3221	4.76321e-16	28	FALSE	PPP6R3	-123536
Osteoporosis	osteoporosis	rs10896346	11	68352671	C	T	-0.0981277	0.010546	0.737892	19.8719	1.34307e-20	28	FALSE	PPP6R3	-124485
Osteoporosis	osteoporosis	rs10896347	11	68353127	G	A	-0.0981212	0.0105459	0.737891	19.8695	1.35052e-20	28	FALSE	PPP6R3	-124941
Osteoporosis	osteoporosis	rs11228288	11	68353550	A	G	-0.0732442	0.00982712	0.656196	13.0407	9.10542e-14	28	FALSE	PPP6R3	-125364
Osteoporosis	osteoporosis	11:68354641_AAC_A	11	68354641	AAC	A	-0.0986137	0.0105422	0.736151	20.0743	8.42752e-21	28	FALSE	PPP6R3	-126455
Osteoporosis	osteoporosis	rs10896348	11	68357368	T	C	-0.100428	0.0103745	0.723514	21.4368	3.65763e-22	28	FALSE	PPP6R3	-129182
Osteoporosis	osteoporosis	rs759377491	11	68358106	CTTTTA	C	-0.0991239	0.0105477	0.73761	20.2537	5.57571e-21	28	FALSE	PPP6R3	-129920
Osteoporosis	osteoporosis	rs7118897	11	68360680	G	A	-0.0977351	0.010544	0.737674	19.7273	1.8737e-20	28	FALSE	PPP6R3	-132494
Osteoporosis	osteoporosis	rs6591344	11	68360873	G	A	-0.0977018	0.0105443	0.737763	19.7132	1.93553e-20	28	FALSE	PPP6R3	-132687
Osteoporosis	osteoporosis	rs2513277	11	68360887	T	G	-0.0739281	0.00982293	0.655786	13.2816	5.22878e-14	28	FALSE	PPP6R3	-132701
Osteoporosis	osteoporosis	rs7123564	11	68362164	C	T	-0.0983412	0.0105386	0.737377	19.9815	1.04352e-20	28	FALSE	PPP6R3	-133978
Osteoporosis	osteoporosis	rs4340059	11	68362433	A	G	-0.0737284	0.00982309	0.655849	13.2137	6.11364e-14	28	FALSE	PPP6R3	-134247
Osteoporosis	osteoporosis	rs7127948	11	68363062	G	A	-0.0983442	0.0105386	0.737379	19.9825	1.04112e-20	28	FALSE	PPP6R3	-134876
Osteoporosis	osteoporosis	rs7106010	11	68365212	C	T	-0.098261	0.0105381	0.737291	19.9521	1.11661e-20	28	FALSE	PPP6R3	-137026
Osteoporosis	osteoporosis	rs3758643	11	68367193	C	T	-0.0977598	0.0105479	0.73795	19.7227	1.89365e-20	28	FALSE	PPP6R3	-139007
Osteoporosis	osteoporosis	rs11228291	11	68367379	C	T	-0.097855	0.0105612	0.738478	19.712	1.94089e-20	28	FALSE	PPP6R3	-139193
Osteoporosis	osteoporosis	rs7927592	11	68369960	G	A	-0.0997526	0.0103998	0.725159	21.0624	8.66164e-22	28	FALSE	PPP6R3	-141774
Osteoporosis	osteoporosis	rs765733685	11	68370604	ACCCATGAAAC	A	-0.100396	0.0103995	0.724819	21.3249	4.7326e-22	28	FALSE	PPP6R3	-142418
Osteoporosis	osteoporosis	rs12283755	11	68371658	A	G	-0.0879182	0.0103601	0.719278	16.6706	2.13501e-17	28	FALSE	PPP6R3	-143472
Osteoporosis	osteoporosis	rs7113287	11	68372186	A	T	-0.0997066	0.0103782	0.723755	21.1279	7.44903e-22	28	FALSE	PPP6R3	-144000
Osteoporosis	osteoporosis	rs7107622	11	68374183	T	C	-0.0998861	0.0103795	0.723981	21.1958	6.37089e-22	28	FALSE	PPP6R3	-145997
Osteoporosis	osteoporosis	rs55767696	11	68375120	C	G	-0.0998331	0.0103794	0.723954	21.1748	6.68652e-22	28	FALSE	PPP6R3	-146934
Osteoporosis	osteoporosis	11:68375502_TA_T	11	68375502	TA	T	-0.0753551	0.010154	0.609405	12.9354	1.16038e-13	28	FALSE	PPP6R3	-147316
Osteoporosis	osteoporosis	rs17603185	11	68376241	C	T	-0.0977377	0.0105429	0.737598	19.7321	1.8531e-20	28	FALSE	PPP6R3	-148055
Osteoporosis	osteoporosis	rs7104877	11	68377602	A	C	-0.0998246	0.0103794	0.723927	21.1714	6.73907e-22	28	FALSE	PPP6R3	-149416
Osteoporosis	osteoporosis	rs2236708	11	68378045	G	A	-0.0978697	0.0105427	0.737583	19.7838	1.64513e-20	28	FALSE	PPP6R3	-149859
Osteoporosis	osteoporosis	rs11228292	11	68379772	G	A	-0.0981537	0.0105489	0.737966	19.8716	1.344e-20	28	FALSE	PPP6R3	-151586
Osteoporosis	osteoporosis	11:68381218_TAAGTA_T	11	68381218	TAAGTA	T	-0.100281	0.0104141	0.724097	21.2211	6.01035e-22	28	FALSE	PPP6R3	-153032
Osteoporosis	osteoporosis	rs3740628	11	68381415	A	G	-0.0734499	0.00982574	0.656069	13.1132	7.70549e-14	28	FALSE	PPP6R3	-153229
Osteoporosis	osteoporosis	rs4988291	11	68381607	G	A	-0.0978601	0.0105433	0.737656	19.778	1.66725e-20	28	FALSE	PPP6R3	-153421
Osteoporosis	osteoporosis	11:68382067_CTTA_C	11	68382067	CTTA	C	-0.0984713	0.0105654	0.738315	19.935	1.16145e-20	28	FALSE	PPP6R3	-153881
Osteoporosis	osteoporosis	rs12941	11	68382193	C	T	-0.097993	0.0105429	0.737606	19.8308	1.47639e-20	28	FALSE	PPP6R3	-154007
Osteoporosis	osteoporosis	rs6591346	11	68384618	T	A	-0.0999716	0.0103794	0.723798	21.231	5.87489e-22	28	FALSE	PPP6R3	1816
Osteoporosis	osteoporosis	rs11228293	11	68384646	T	C	-0.0979387	0.0105439	0.737606	19.8062	1.56243e-20	28	FALSE	PPP6R3	1844
Osteoporosis	osteoporosis	rs7116899	11	68385535	G	T	-0.100308	0.0103823	0.724047	21.3571	4.3944e-22	28	FALSE	PPP6R3	2733
Osteoporosis	osteoporosis	rs7102273	11	68385579	T	C	-0.100144	0.0103825	0.723989	21.2892	5.13807e-22	28	FALSE	PPP6R3	2777
Osteoporosis	osteoporosis	rs2156463	11	68386311	T	C	-0.0736269	0.0098258	0.655289	13.1726	6.72048e-14	28	FALSE	PPP6R3	3509
Osteoporosis	osteoporosis	rs10896350	11	68386373	A	C	-0.0731891	0.00983039	0.655913	13.0141	9.68055e-14	28	FALSE	PPP6R3	3571
Osteoporosis	osteoporosis	rs60538784	11	68386735	G	A	-0.104662	0.0128707	0.84799	15.3738	4.22863e-16	28	FALSE	PPP6R3	3933
Osteoporosis	osteoporosis	rs149937771	11	68386740	T	TTC	-0.0739357	0.00985705	0.656456	13.1977	6.34308e-14	28	FALSE	PPP6R3	3938
Osteoporosis	osteoporosis	rs10896351	11	68386896	G	A	-0.0731505	0.00983002	0.655891	13.0021	9.95176e-14	28	FALSE	PPP6R3	4094
Osteoporosis	osteoporosis	rs7128942	11	68387984	G	A	-0.104055	0.0123936	0.833658	16.3348	4.62594e-17	28	FALSE	PPP6R3	5182
Osteoporosis	osteoporosis	rs77642491	11	68388163	A	AT	-0.0740825	0.00984332	0.656299	13.2819	5.22516e-14	28	FALSE	PPP6R3	5361
Osteoporosis	osteoporosis	rs7129320	11	68388220	G	A	-0.104923	0.0123869	0.833324	16.6119	2.44399e-17	28	FALSE	PPP6R3	5418
Osteoporosis	osteoporosis	rs11228294	11	68388567	C	T	-0.0617675	0.011009	0.765785	7.69559	2.01563e-08	28	FALSE	PPP6R3	5765
Osteoporosis	osteoporosis	rs11228295	11	68388588	C	G	-0.0619909	0.0110092	0.765898	7.74628	1.79358e-08	28	FALSE	PPP6R3	5786
Osteoporosis	osteoporosis	rs12291008	11	68389072	T	C	-0.0617841	0.0110088	0.765668	7.69956	1.99728e-08	28	FALSE	PPP6R3	6270
Osteoporosis	osteoporosis	rs35989399	11	68389901	C	T	-0.104269	0.0123968	0.833698	16.3908	4.06631e-17	28	FALSE	PPP6R3	7099
Osteoporosis	osteoporosis	rs3018713	11	68390986	A	G	-0.0736861	0.00982855	0.655106	13.1856	6.52229e-14	28	FALSE	PPP6R3	8184
Osteoporosis	osteoporosis	rs2510380	11	68391523	C	T	-0.104179	0.0124	0.833645	16.3558	4.40758e-17	28	FALSE	PPP6R3	8721
Osteoporosis	osteoporosis	rs2510382	11	68391731	G	A	-0.104342	0.0124017	0.833727	16.4002	3.97924e-17	28	FALSE	PPP6R3	8929
Osteoporosis	osteoporosis	rs2510384	11	68391837	C	A	-0.100045	0.0103879	0.723757	21.2277	5.9197e-22	28	FALSE	PPP6R3	9035
Osteoporosis	osteoporosis	rs11228298	11	68393015	G	A	-0.0738056	0.00984438	0.655518	13.1859	6.51778e-14	28	FALSE	PPP6R3	10213
Osteoporosis	osteoporosis	rs11228299	11	68393158	A	G	-0.0734618	0.00984866	0.656255	13.0598	8.71365e-14	28	FALSE	PPP6R3	10356
Osteoporosis	osteoporosis	rs55654976	11	68393541	C	T	-0.103466	0.0128429	0.847504	15.1042	7.86683e-16	28	FALSE	PPP6R3	10739
Osteoporosis	osteoporosis	rs2510392	11	68394457	C	G	-0.0734384	0.00983908	0.65534	13.0759	8.39653e-14	28	FALSE	PPP6R3	11655
Osteoporosis	osteoporosis	rs12293615	11	68394613	C	T	-0.103623	0.0128456	0.8475	15.1416	7.21772e-16	28	FALSE	PPP6R3	11811
Osteoporosis	osteoporosis	rs2513285	11	68395766	T	C	-0.0734696	0.00985648	0.656262	13.0429	9.05941e-14	28	FALSE	PPP6R3	12964
Osteoporosis	osteoporosis	rs2510377	11	68397084	A	C	-0.0701136	0.00996593	0.669558	11.7016	1.98793e-12	28	FALSE	PPP6R3	14282
Osteoporosis	osteoporosis	rs2510376	11	68397085	G	A	-0.0702262	0.0100169	0.673008	11.6252	2.37028e-12	28	FALSE	PPP6R3	14283
Osteoporosis	osteoporosis	rs2513286	11	68397316	A	G	-0.102896	0.0128532	0.847231	14.9244	1.19015e-15	28	FALSE	PPP6R3	14514
Osteoporosis	osteoporosis	rs28551086	11	68400739	G	A	-0.0906384	0.0131711	0.854773	11.2279	5.91698e-12	28	FALSE	PPP6R3	17937
Osteoporosis	osteoporosis	rs61705449	11	68402335	C	T	-0.0828143	0.012981	0.843036	9.75088	1.77468e-10	28	FALSE	PPP6R3	19533
Osteoporosis	osteoporosis	rs57813595	11	68402606	C	G	-0.082691	0.012993	0.843192	9.70732	1.96191e-10	28	FALSE	PPP6R3	19804
Osteoporosis	osteoporosis	rs55761963	11	68402629	G	T	-0.0826529	0.0129937	0.84315	9.69801	2.00443e-10	28	FALSE	PPP6R3	19827
Osteoporosis	osteoporosis	rs11601281	11	68403327	G	T	-0.0721187	0.0122266	0.81601	8.43553	3.66834e-09	28	FALSE	PPP6R3	20525
Osteoporosis	osteoporosis	rs79344361	11	68403548	C	T	-0.0819913	0.013031	0.843843	9.50393	3.13379e-10	28	FALSE	PPP6R3	20746
Osteoporosis	osteoporosis	rs60734421	11	68403824	C	G	-0.0770788	0.0103856	0.7027	12.9369	1.15638e-13	28	FALSE	PPP6R3	21022
Osteoporosis	osteoporosis	rs12225009	11	68403872	A	C	-0.0782699	0.0103855	0.689002	13.3161	4.82948e-14	28	FALSE	PPP6R3	21070
Osteoporosis	osteoporosis	rs12222303	11	68403880	G	A	-0.0620848	0.00993238	0.576802	9.38882	4.08489e-10	28	FALSE	PPP6R3	21078
Osteoporosis	osteoporosis	rs4544002	11	68404054	C	A	-0.0813487	0.0130112	0.842864	9.39287	4.04697e-10	28	FALSE	PPP6R3	21252
Osteoporosis	osteoporosis	rs3018715	11	68404097	A	T	-0.0766261	0.0104159	0.708065	12.7244	1.88625e-13	28	FALSE	PPP6R3	21295
Osteoporosis	osteoporosis	rs4388890	11	68404123	T	C	-0.0817718	0.0129926	0.841978	9.50865	3.09992e-10	28	FALSE	PPP6R3	21321
Osteoporosis	osteoporosis	rs111564249	11	68404220	G	A	-0.0799559	0.0129399	0.840428	9.1905	6.44911e-10	28	FALSE	PPP6R3	21418
Osteoporosis	osteoporosis	rs3018716	11	68404222	T	C	-0.0799402	0.0129401	0.840412	9.18678	6.50459e-10	28	FALSE	PPP6R3	21420
Osteoporosis	osteoporosis	rs3017581	11	68404647	A	G	-0.0866644	0.0107356	0.739591	15.1624	6.88018e-16	28	FALSE	PPP6R3	21845
Osteoporosis	osteoporosis	rs201480103	11	68404683	A	AAAC	-0.0737839	0.0112413	0.75132	10.2798	5.25049e-11	28	FALSE	PPP6R3	21881
Osteoporosis	osteoporosis	rs2513290	11	68404747	C	T	-0.0778393	0.0108294	0.735386	12.1814	6.58567e-13	28	FALSE	PPP6R3	21945
Osteoporosis	osteoporosis	rs2513291	11	68405025	C	T	-0.0755973	0.0103958	0.703044	12.4504	3.54487e-13	28	FALSE	PPP6R3	22223
Osteoporosis	osteoporosis	rs2510371	11	68405047	G	A	-0.0755855	0.0103959	0.703044	12.4466	3.57602e-13	28	FALSE	PPP6R3	22245
Osteoporosis	osteoporosis	rs113372296	11	68405147	T	C	-0.079455	0.0129704	0.840777	9.04488	9.0182e-10	28	FALSE	PPP6R3	22345
Osteoporosis	osteoporosis	rs59919614	11	68405177	G	A	-0.0794544	0.0129706	0.840775	9.04451	9.02589e-10	28	FALSE	PPP6R3	22375
Osteoporosis	osteoporosis	rs150167838	11	68405646	G	A	-0.0789957	0.0130135	0.841011	8.89384	1.27691e-09	28	FALSE	PPP6R3	22844
Osteoporosis	osteoporosis	rs138639127	11	68405653	C	A	-0.0787723	0.0130127	0.840869	8.8485	1.41742e-09	28	FALSE	PPP6R3	22851
Osteoporosis	osteoporosis	rs190728176	11	68406324	G	A	-0.12987	0.0234671	0.959652	7.50477	3.12774e-08	28	FALSE	PPP6R3	23522
Osteoporosis	osteoporosis	rs373664253	11	68406811	A	ACT	-0.0723194	0.0102241	0.677791	11.8206	1.51147e-12	28	FALSE	PPP6R3	24009
Osteoporosis	osteoporosis	rs10791984	11	68407835	T	G	0.0583447	0.00997639	0.334568	8.30391	4.96695e-09	28	FALSE	PPP6R3	25033
Osteoporosis	osteoporosis	rs7926413	11	68409890	G	A	0.0796357	0.0103656	0.287021	13.8075	1.55776e-14	28	FALSE	PPP6R3	27088
Osteoporosis	osteoporosis	rs7926188	11	68409915	C	T	0.0806495	0.0103725	0.285388	14.1235	7.52489e-15	28	FALSE	PPP6R3	27113
Osteoporosis	osteoporosis	rs7926190	11	68409963	A	G	0.0807531	0.0103943	0.283887	14.1018	7.91043e-15	28	FALSE	PPP6R3	27161
Osteoporosis	osteoporosis	rs2513299	11	68410157	C	T	0.0875571	0.012919	0.154412	10.9124	1.22349e-11	28	FALSE	PPP6R3	27355
Osteoporosis	osteoporosis	rs10791986	11	68410164	A	G	0.0813103	0.0104	0.281755	14.2713	5.35427e-15	28	FALSE	PPP6R3	27362
Osteoporosis	osteoporosis	rs4930581	11	68411093	A	G	0.0768025	0.0126116	0.16469	8.94681	1.13029e-09	28	FALSE	PPP6R3	28291
Osteoporosis	osteoporosis	rs4930582	11	68411104	C	T	0.0770252	0.0126059	0.164937	9.00224	9.94855e-10	28	FALSE	PPP6R3	28302
Osteoporosis	osteoporosis	rs4930583	11	68411179	G	A	0.0766397	0.0126113	0.164708	8.91219	1.22408e-09	28	FALSE	PPP6R3	28377
Osteoporosis	osteoporosis	rs4930584	11	68411296	T	C	0.0768184	0.0126115	0.164691	8.95038	1.12104e-09	28	FALSE	PPP6R3	28494
Osteoporosis	osteoporosis	rs4930585	11	68411347	T	C	0.0768115	0.0126115	0.164751	8.94893	1.12479e-09	28	FALSE	PPP6R3	28545
Osteoporosis	osteoporosis	rs35185639	11	68411472	C	T	0.0736464	0.0125236	0.169533	8.38855	4.08743e-09	28	FALSE	PPP6R3	28670
Osteoporosis	osteoporosis	rs4930234	11	68411595	C	T	0.0764459	0.0126695	0.164992	8.79559	1.60107e-09	28	FALSE	PPP6R3	28793
Osteoporosis	osteoporosis	rs4930235	11	68411612	C	T	0.0739233	0.0126273	0.167123	8.31945	4.79237e-09	28	FALSE	PPP6R3	28810
Osteoporosis	osteoporosis	rs79981339	11	68411615	G	T	0.0739233	0.0126273	0.167123	8.31945	4.79237e-09	28	FALSE	PPP6R3	28813
Osteoporosis	osteoporosis	rs61889616	11	68412006	G	T	0.0898511	0.0131173	0.152233	11.1311	7.39435e-12	28	FALSE	PPP6R3	29204
Osteoporosis	osteoporosis	rs7116363	11	68412798	G	A	0.0768992	0.0126102	0.164751	8.96942	1.07295e-09	28	FALSE	PPP6R3	29996
Osteoporosis	osteoporosis	rs7116288	11	68412922	A	G	0.0885206	0.0129136	0.155045	11.1464	7.13839e-12	28	FALSE	PPP6R3	30120
Osteoporosis	osteoporosis	rs7102019	11	68412970	T	C	0.0888511	0.0129374	0.154558	11.1856	6.52229e-12	28	FALSE	PPP6R3	30168
Osteoporosis	osteoporosis	rs7102025	11	68412981	T	C	0.0874325	0.0128461	0.157463	10.999	1.00231e-11	28	FALSE	PPP6R3	30179
Osteoporosis	osteoporosis	rs7116313	11	68413003	A	G	0.088906	0.0129274	0.154304	11.2147	6.09958e-12	28	FALSE	PPP6R3	30201
Osteoporosis	osteoporosis	rs7102308	11	68413230	T	C	0.0877855	0.0129757	0.154867	10.8763	1.32954e-11	28	FALSE	PPP6R3	30428
Osteoporosis	osteoporosis	rs7102438	11	68413335	T	C	0.0880454	0.0129114	0.154547	11.0383	9.15588e-12	28	FALSE	PPP6R3	30533
Osteoporosis	osteoporosis	rs4930236	11	68414000	C	A	0.077004	0.0126112	0.164675	8.99067	1.02172e-09	28	FALSE	PPP6R3	31198
Osteoporosis	osteoporosis	rs4930237	11	68414038	C	G	0.0880422	0.0129116	0.154544	11.0373	9.17698e-12	28	FALSE	PPP6R3	31236
Osteoporosis	osteoporosis	rs7932726	11	68414727	T	C	0.0882837	0.0129095	0.154588	11.0972	7.99466e-12	28	FALSE	PPP6R3	31925
Osteoporosis	osteoporosis	rs4930587	11	68415135	T	C	0.0882831	0.0129093	0.154601	11.0975	7.98914e-12	28	FALSE	PPP6R3	32333
Osteoporosis	osteoporosis	rs4930588	11	68415235	G	T	0.0882828	0.0129093	0.1546	11.0974	7.99098e-12	28	FALSE	PPP6R3	32433
Osteoporosis	osteoporosis	rs4930589	11	68415257	G	A	0.0882828	0.0129093	0.1546	11.0974	7.99098e-12	28	FALSE	PPP6R3	32455
Osteoporosis	osteoporosis	rs34014253	11	68415513	C	CTT	0.084063	0.0129139	0.157852	10.1226	7.5405e-11	28	FALSE	PPP6R3	32711
Osteoporosis	osteoporosis	rs11228312	11	68415517	G	T	0.0878371	0.0129752	0.15491	10.889	1.29122e-11	28	FALSE	PPP6R3	32715
Osteoporosis	osteoporosis	rs10791987	11	68415560	T	C	0.0878191	0.0129	0.155166	11.0036	9.91745e-12	28	FALSE	PPP6R3	32758
Osteoporosis	osteoporosis	rs2513303	11	68415569	C	A	0.0878704	0.0128995	0.155176	11.0163	9.63163e-12	28	FALSE	PPP6R3	32767
Osteoporosis	osteoporosis	rs10791988	11	68416051	A	T	0.0883221	0.0129089	0.154606	11.1073	7.81088e-12	28	FALSE	PPP6R3	33249
Osteoporosis	osteoporosis	rs11228313	11	68416233	G	A	0.0883091	0.0129087	0.154611	11.1045	7.8614e-12	28	FALSE	PPP6R3	33431
Osteoporosis	osteoporosis	11:68416768_GA_G	11	68416768	GA	G	0.087588	0.012996	0.154607	10.7991	1.58818e-11	28	FALSE	PPP6R3	33966
Osteoporosis	osteoporosis	rs2513280	11	68416907	C	G	0.0883309	0.0129086	0.154608	11.1098	7.76605e-12	28	FALSE	PPP6R3	34105
Osteoporosis	osteoporosis	rs2513281	11	68417094	A	G	0.0885302	0.0129089	0.154575	11.1562	6.97911e-12	28	FALSE	GAL	34153
Osteoporosis	osteoporosis	rs2510396	11	68417652	G	C	0.0892619	0.0129117	0.154422	11.3246	4.73587e-12	28	FALSE	GAL	33595
Osteoporosis	osteoporosis	rs7107613	11	68418306	A	C	0.0888007	0.0129179	0.154373	11.2053	6.23304e-12	28	FALSE	GAL	32941
Osteoporosis	osteoporosis	rs2513282	11	68418311	A	C	0.0889288	0.0129174	0.154374	11.2364	5.8023e-12	28	FALSE	GAL	32936
Osteoporosis	osteoporosis	rs7948782	11	68418723	T	C	0.0880773	0.0129118	0.15453	11.0452	9.01156e-12	28	FALSE	GAL	32524
Osteoporosis	osteoporosis	rs2510397	11	68419559	A	G	0.0883431	0.0129126	0.154456	11.1062	7.83069e-12	28	FALSE	GAL	31688
Osteoporosis	osteoporosis	rs2513289	11	68419655	A	C	0.0883503	0.0129117	0.154471	11.1094	7.7732e-12	28	FALSE	GAL	31592
Osteoporosis	osteoporosis	rs948861	11	68420622	C	T	0.0878353	0.01291	0.154572	10.9914	1.02e-11	28	FALSE	GAL	30625
Osteoporosis	osteoporosis	rs948863	11	68420974	G	A	0.0878117	0.0129094	0.154585	10.9868	1.03086e-11	28	FALSE	GAL	30273
Osteoporosis	osteoporosis	rs2513294	11	68421194	C	T	0.0879573	0.0129072	0.154756	11.0245	9.45148e-12	28	FALSE	GAL	30053
Osteoporosis	osteoporosis	rs2510398	11	68421416	G	A	0.0877581	0.0129083	0.154592	10.9761	1.05657e-11	28	FALSE	GAL	29831
Osteoporosis	osteoporosis	rs2510399	11	68421458	A	G	0.0880091	0.0129146	0.154452	11.0247	9.44713e-12	28	FALSE	GAL	29789
Osteoporosis	osteoporosis	rs4930590	11	68421867	C	T	0.0659372	0.00980439	0.36386	10.7563	1.75267e-11	28	FALSE	GAL	29380
Osteoporosis	osteoporosis	rs2513305	11	68424381	A	G	0.0757052	0.0118709	0.189947	9.74439	1.8014e-10	28	FALSE	GAL	26866
Osteoporosis	osteoporosis	rs2510404	11	68425034	A	T	0.0754356	0.0118695	0.189919	9.6822	2.07874e-10	28	FALSE	GAL	26213
Osteoporosis	osteoporosis	rs2510405	11	68425095	T	G	0.0753257	0.0118698	0.189921	9.65558	2.21014e-10	28	FALSE	GAL	26152
Osteoporosis	osteoporosis	rs2510406	11	68425919	T	C	0.0753159	0.0118671	0.189984	9.65733	2.20125e-10	28	FALSE	GAL	25328
Osteoporosis	osteoporosis	rs2510408	11	68425982	A	C	0.0754564	0.0118685	0.189901	9.68872	2.04776e-10	28	FALSE	GAL	25265
Osteoporosis	osteoporosis	rs368598910	11	68426109	C	CA	-0.060299	0.010884	0.654555	7.5197	3.02204e-08	28	FALSE	GAL	25138
Osteoporosis	osteoporosis	rs2156464	11	68427244	A	G	0.0752424	0.0118692	0.189794	9.63679	2.30786e-10	28	FALSE	GAL	24003
Osteoporosis	osteoporosis	rs2513278	11	68429373	C	T	0.0755535	0.0118706	0.189664	9.70858	1.95623e-10	28	FALSE	GAL	21874
Osteoporosis	osteoporosis	rs10750830	11	68433262	C	T	0.0615733	0.0094726	0.435551	10.0956	8.02417e-11	28	FALSE	GAL	17985
Osteoporosis	osteoporosis	rs571551324	11	68435568	AC	A	0.0658963	0.0114855	0.209873	8.01694	9.61745e-09	28	FALSE	GAL	15679
Osteoporosis	osteoporosis	rs2510379	11	68437189	T	C	0.0693966	0.0119328	0.189265	8.21895	6.04018e-09	28	FALSE	GAL	14058
Osteoporosis	osteoporosis	rs2510387	11	68445902	G	A	0.0699272	0.0116546	0.198006	8.70477	1.97347e-09	28	FALSE	GAL	5345
Osteoporosis	osteoporosis	rs2513297	11	68446144	T	C	0.0696848	0.011654	0.198024	8.65008	2.23831e-09	28	FALSE	GAL	5103
Osteoporosis	osteoporosis	rs2187331	11	68446424	C	T	0.0691108	0.0116514	0.198125	8.52272	3.0011e-09	28	FALSE	GAL	4823
Osteoporosis	osteoporosis	rs2513295	11	68447893	C	T	0.0698575	0.0116706	0.197931	8.66679	2.15382e-09	28	FALSE	GAL	3354
Osteoporosis	osteoporosis	rs2510386	11	68448058	T	C	0.0698327	0.0116725	0.197898	8.65858	2.19493e-09	28	FALSE	GAL	3189
Osteoporosis	osteoporosis	rs11228324	11	68451973	T	C	0.0683989	0.0116142	0.203391	8.41128	3.879e-09	28	FALSE	GAL	-726
Osteoporosis	osteoporosis	rs597319	11	86853997	A	G	-0.0638605	0.0101355	0.69676	9.52824	2.96319e-10	29	FALSE	TMEM135	-105111
Osteoporosis	osteoporosis	rs608533	11	86854217	C	G	-0.06292	0.0100597	0.687943	9.39975	3.98336e-10	29	FALSE	TMEM135	-105331
Osteoporosis	osteoporosis	rs608870	11	86854250	C	T	-0.0629232	0.0100596	0.687943	9.40069	3.97475e-10	29	FALSE	TMEM135	-105364
Osteoporosis	osteoporosis	rs608966	11	86854309	G	C	-0.0629412	0.0100599	0.687962	9.40515	3.93414e-10	29	FALSE	TMEM135	-105423
Osteoporosis	osteoporosis	rs609819	11	86854505	T	A	-0.0628262	0.0100593	0.687929	9.37445	4.22231e-10	29	FALSE	TMEM135	-105619
Osteoporosis	osteoporosis	rs610228	11	86854595	G	T	-0.0628266	0.0100593	0.687929	9.37456	4.22124e-10	29	FALSE	TMEM135	-105709
Osteoporosis	osteoporosis	rs611523	11	86854857	G	T	-0.0631554	0.0100596	0.687874	9.46518	3.42626e-10	29	FALSE	TMEM135	-105971
Osteoporosis	osteoporosis	rs611579	11	86854903	C	T	-0.0628262	0.0100593	0.687929	9.37445	4.22231e-10	29	FALSE	TMEM135	-106017
Osteoporosis	osteoporosis	11:86855182_TA_T	11	86855182	TA	T	-0.0627826	0.0100621	0.688169	9.35768	4.38854e-10	29	FALSE	TMEM135	-106296
Osteoporosis	osteoporosis	rs541998	11	86855296	G	A	-0.0628217	0.0100594	0.687928	9.37312	4.23526e-10	29	FALSE	TMEM135	-106410
Osteoporosis	osteoporosis	rs541089	11	86855391	A	G	-0.0627446	0.0100598	0.687958	9.35112	4.45533e-10	29	FALSE	TMEM135	-106505
Osteoporosis	osteoporosis	rs625554	11	86855690	C	T	-0.0628215	0.0100594	0.687927	9.37305	4.23594e-10	29	FALSE	TMEM135	-106804
Osteoporosis	osteoporosis	11:86855797_GT_G	11	86855797	GT	G	-0.0588488	0.0101491	0.662064	8.17433	6.69376e-09	29	FALSE	TMEM135	-106911
Osteoporosis	osteoporosis	rs626897	11	86856021	G	C	-0.0626196	0.0100589	0.687822	9.31823	4.80585e-10	29	FALSE	TMEM135	-107135
Osteoporosis	osteoporosis	rs654569	11	86856206	C	T	-0.0626199	0.0100589	0.687822	9.3183	4.80507e-10	29	FALSE	TMEM135	-107320
Osteoporosis	osteoporosis	rs655778	11	86856437	G	T	-0.0628199	0.0100594	0.687927	9.37262	4.24014e-10	29	FALSE	TMEM135	-107551
Osteoporosis	osteoporosis	rs566036019	11	86856730	A	AT	-0.0640814	0.0101013	0.688799	9.64969	2.24032e-10	29	FALSE	TMEM135	-107844
Osteoporosis	osteoporosis	rs486739	11	86856763	C	T	-0.0626174	0.0100588	0.687822	9.31765	4.81227e-10	29	FALSE	TMEM135	-107877
Osteoporosis	osteoporosis	rs482339	11	86857174	C	A	-0.0626346	0.010059	0.687811	9.32213	4.76288e-10	29	FALSE	TMEM135	-108288
Osteoporosis	osteoporosis	11:86857360_AGATCAGCCTGAGGGAAT_A	11	86857360	AGATCAGCCTGAGGGAAT	A	-0.0625495	0.0102965	0.698544	8.90618	1.24114e-09	29	FALSE	TMEM135	-108474
Osteoporosis	osteoporosis	11:86857361_GATCAGCCTGAGGGAAT_G	11	86857361	GATCAGCCTGAGGGAAT	G	-0.0626095	0.0102823	0.697568	8.94477	1.13561e-09	29	FALSE	TMEM135	-108475
Osteoporosis	osteoporosis	rs670125	11	86857447	C	G	-0.06273	0.0100589	0.68777	9.34858	4.48146e-10	29	FALSE	TMEM135	-108561
Osteoporosis	osteoporosis	rs568905	11	86857498	T	C	-0.0628853	0.0100583	0.687741	9.39248	4.05061e-10	29	FALSE	TMEM135	-108612
Osteoporosis	osteoporosis	rs670857	11	86857564	C	A	-0.0627951	0.0100581	0.687733	9.36801	4.28539e-10	29	FALSE	TMEM135	-108678
Osteoporosis	osteoporosis	rs111307209	11	86858553	G	GTTACTTT	-0.0626218	0.0100621	0.687637	9.31336	4.86004e-10	29	FALSE	TMEM135	-109667
Osteoporosis	osteoporosis	rs687208	11	86858868	T	C	-0.0622823	0.0100574	0.687509	9.22802	5.91534e-10	29	FALSE	TMEM135	-109982
Osteoporosis	osteoporosis	rs534009	11	86859033	T	C	-0.062294	0.0100576	0.687517	9.23088	5.87652e-10	29	FALSE	TMEM135	-110147
Osteoporosis	osteoporosis	rs533056	11	86859142	T	C	-0.0623448	0.0100575	0.687504	9.24505	5.68787e-10	29	FALSE	TMEM135	-110256
Osteoporosis	osteoporosis	rs606284	11	86860244	C	T	-0.0621303	0.010058	0.687535	9.18548	6.52409e-10	29	FALSE	TMEM135	-111358
Osteoporosis	osteoporosis	rs477944	11	86860509	G	A	-0.0621317	0.010058	0.687535	9.18583	6.51884e-10	29	FALSE	TMEM135	-111623
Osteoporosis	osteoporosis	rs607619	11	86860551	T	G	-0.0621289	0.010058	0.687536	9.18506	6.5304e-10	29	FALSE	TMEM135	-111665
Osteoporosis	osteoporosis	rs620303	11	86861127	C	T	-0.0621375	0.010058	0.687536	9.18735	6.49606e-10	29	FALSE	TMEM135	-112241
Osteoporosis	osteoporosis	rs763579631	11	86861257	CAAA	C	-0.0561289	0.0099693	0.665353	7.74466	1.80028e-08	29	FALSE	TMEM135	-112371
Osteoporosis	osteoporosis	rs522439	11	86861753	T	A	-0.0621265	0.010058	0.687536	9.1844	6.54034e-10	29	FALSE	TMEM135	-112867
Osteoporosis	osteoporosis	rs636159	11	86862397	G	T	-0.0621188	0.0100581	0.687536	9.18218	6.57385e-10	29	FALSE	TMEM135	-113511
Osteoporosis	osteoporosis	rs576582	11	86863374	A	G	-0.0620436	0.0100585	0.687526	9.16091	6.90383e-10	29	FALSE	TMEM135	-114488
Osteoporosis	osteoporosis	rs651961	11	86863609	C	T	-0.0620292	0.0100586	0.687512	9.15685	6.96867e-10	29	FALSE	TMEM135	-114723
Osteoporosis	osteoporosis	rs560624	11	86863701	C	A	-0.0577518	0.00985607	0.659814	8.33328	4.64216e-09	29	FALSE	TMEM135	-114815
Osteoporosis	osteoporosis	rs561397	11	86863761	A	G	-0.0620436	0.0100585	0.687526	9.16091	6.90383e-10	29	FALSE	TMEM135	-114875
Osteoporosis	osteoporosis	rs566046	11	86864277	A	G	-0.0620462	0.0100585	0.687526	9.16159	6.89303e-10	29	FALSE	TMEM135	-115391
Osteoporosis	osteoporosis	rs482258	11	86864892	A	G	-0.0620438	0.0100585	0.687526	9.16099	6.90256e-10	29	FALSE	TMEM135	-116006
Osteoporosis	osteoporosis	rs12280110	11	86865952	A	G	-0.0625371	0.0100583	0.68772	9.29645	5.05301e-10	29	FALSE	TMEM135	-117066
Osteoporosis	osteoporosis	rs603676	11	86866109	T	C	-0.0582499	0.00985579	0.660013	8.46642	3.41649e-09	29	FALSE	TMEM135	-117223
Osteoporosis	osteoporosis	rs604199	11	86866260	C	T	-0.0626124	0.0100585	0.687716	9.31681	4.82159e-10	29	FALSE	TMEM135	-117374
Osteoporosis	osteoporosis	rs542678	11	86866652	A	G	-0.0625466	0.0100616	0.687589	9.29354	5.08698e-10	29	FALSE	TMEM135	-117766
Osteoporosis	osteoporosis	rs542697	11	86866658	A	T	-0.0625328	0.0100583	0.687718	9.29528	5.06664e-10	29	FALSE	TMEM135	-117772
Osteoporosis	osteoporosis	rs543687	11	86866802	G	A	-0.0625358	0.0100583	0.687719	9.29612	5.05685e-10	29	FALSE	TMEM135	-117916
Osteoporosis	osteoporosis	rs618926	11	86867252	C	G	-0.0625574	0.0100603	0.687658	9.2987	5.0269e-10	29	FALSE	TMEM135	-118366
Osteoporosis	osteoporosis	rs563688	11	86867479	C	A	-0.0622335	0.0100615	0.687731	9.20773	6.19826e-10	29	FALSE	TMEM135	-118593
Osteoporosis	osteoporosis	rs632708	11	86868033	C	T	-0.0626766	0.0100823	0.688863	9.2939	5.08276e-10	29	FALSE	TMEM135	-119147
Osteoporosis	osteoporosis	rs576679	11	86868071	G	A	-0.0626269	0.0100803	0.688793	9.28355	5.20535e-10	29	FALSE	TMEM135	-119185
Osteoporosis	osteoporosis	rs556139	11	86868347	C	T	-0.062104	0.0100611	0.687683	9.17308	6.71305e-10	29	FALSE	TMEM135	-119461
Osteoporosis	osteoporosis	rs531500	11	86868727	G	T	-0.0606658	0.0102138	0.691681	8.544	2.85759e-09	29	FALSE	TMEM135	-119841
Osteoporosis	osteoporosis	11:86868732_GA_G	11	86868732	GA	G	-0.0620229	0.0100633	0.687612	9.14718	7.12558e-10	29	FALSE	TMEM135	-119846
Osteoporosis	osteoporosis	rs5028348	11	86868742	A	G	-0.0602552	0.0102453	0.693276	8.39027	4.07127e-09	29	FALSE	TMEM135	-119856
Osteoporosis	osteoporosis	rs495668	11	86868965	C	T	-0.0621017	0.0100611	0.687683	9.17246	6.72264e-10	29	FALSE	TMEM135	-120079
Osteoporosis	osteoporosis	rs649693	11	86869577	T	C	-0.062097	0.0100611	0.687683	9.17119	6.74233e-10	29	FALSE	TMEM135	-120691
Osteoporosis	osteoporosis	11:86869679_AT_A	11	86869679	AT	A	-0.0608126	0.0101455	0.69238	8.68887	2.04706e-09	29	FALSE	TMEM135	-120793
Osteoporosis	osteoporosis	rs494698	11	86870469	G	A	-0.0621017	0.0100611	0.687683	9.17245	6.7228e-10	29	FALSE	TMEM135	-121583
Osteoporosis	osteoporosis	rs664398	11	86870511	T	C	-0.0620974	0.0100611	0.687683	9.1713	6.74062e-10	29	FALSE	TMEM135	-121625
Osteoporosis	osteoporosis	rs580120	11	86870848	A	T	-0.0620947	0.0100611	0.687682	9.17054	6.75243e-10	29	FALSE	TMEM135	-121962
Osteoporosis	osteoporosis	rs513662	11	86872104	A	G	-0.0577375	0.00985908	0.659912	8.32481	4.73358e-09	29	FALSE	TMEM135	-123218
Osteoporosis	osteoporosis	rs511694	11	86872365	G	A	-0.0620258	0.0100611	0.687671	9.15172	7.05148e-10	29	FALSE	TMEM135	-123479
Osteoporosis	osteoporosis	rs546229	11	86872504	C	T	-0.057783	0.00985887	0.659933	8.3372	4.60045e-09	29	FALSE	TMEM135	-123618
Osteoporosis	osteoporosis	rs547867	11	86872647	G	T	-0.0620271	0.0100611	0.687671	9.15209	7.04547e-10	29	FALSE	TMEM135	-123761
Osteoporosis	osteoporosis	rs549932	11	86872908	T	C	-0.0620268	0.0100611	0.687672	9.15192	7.04823e-10	29	FALSE	TMEM135	-124022
Osteoporosis	osteoporosis	rs577329	11	86873570	G	A	-0.0621148	0.0100621	0.687687	9.17433	6.69376e-10	29	FALSE	TMEM135	-124684
Osteoporosis	osteoporosis	rs146959550	11	86873599	C	CT	-0.0621608	0.0100699	0.687941	9.17375	6.7027e-10	29	FALSE	TMEM135	-124713
Osteoporosis	osteoporosis	11:86874059_CT_C	11	86874059	CT	C	-0.0677932	0.0101771	0.66379	10.5666	2.71269e-11	29	TRUE	TMEM135	-125173
Osteoporosis	osteoporosis	rs57024158	11	86876396	G	A	-0.0633575	0.0101063	0.690011	9.43998	3.63095e-10	29	FALSE	TMEM135	-127510
Osteoporosis	osteoporosis	rs4514446	11	86876828	G	A	-0.0630441	0.0101193	0.690582	9.33141	4.66219e-10	29	FALSE	TMEM135	-127942
Osteoporosis	osteoporosis	rs4451756	11	86876848	T	G	-0.0630441	0.0101193	0.690582	9.33141	4.66219e-10	29	FALSE	TMEM135	-127962
Osteoporosis	osteoporosis	rs559852073	11	86876899	G	GA	-0.0640646	0.0101152	0.690501	9.62047	2.39624e-10	29	FALSE	TMEM135	-128013
Osteoporosis	osteoporosis	rs4514447	11	86877016	G	A	-0.0626188	0.0100819	0.688988	9.27866	5.26429e-10	29	FALSE	TMEM135	-128130
Osteoporosis	osteoporosis	rs4604911	11	86877051	T	C	-0.0626149	0.0100818	0.688986	9.27769	5.27606e-10	29	FALSE	TMEM135	-128165
Osteoporosis	osteoporosis	rs4635105	11	86877117	A	C	-0.0627155	0.0100769	0.688591	9.31372	4.85601e-10	29	FALSE	TMEM135	-128231
Osteoporosis	osteoporosis	rs561778	11	86877666	G	T	-0.0619852	0.0100727	0.688558	9.1212	7.56484e-10	29	FALSE	TMEM135	-128780
Osteoporosis	osteoporosis	rs607894	11	86877716	T	C	-0.0620961	0.0100723	0.688528	9.15197	7.04742e-10	29	FALSE	TMEM135	-128830
Osteoporosis	osteoporosis	11:86877799_CT_C	11	86877799	CT	C	-0.0625471	0.0100711	0.688145	9.2773	5.2808e-10	29	FALSE	TMEM135	-128913
Osteoporosis	osteoporosis	rs484135	11	86878332	G	C	-0.0620694	0.0100623	0.687564	9.16158	6.89319e-10	29	FALSE	TMEM135	-129446
Osteoporosis	osteoporosis	rs479593	11	86878421	T	C	-0.0621394	0.0100619	0.687532	9.18138	6.58597e-10	29	FALSE	TMEM135	-129535
Osteoporosis	osteoporosis	rs480660	11	86878561	C	G	-0.0621601	0.0100619	0.687532	9.18704	6.5007e-10	29	FALSE	TMEM135	-129675
Osteoporosis	osteoporosis	rs484403	11	86878971	T	C	-0.0578725	0.00985995	0.659805	8.35928	4.3724e-09	29	FALSE	TMEM135	-130085
Osteoporosis	osteoporosis	rs624004	11	86878994	G	C	-0.0621392	0.0100619	0.687532	9.18132	6.58688e-10	29	FALSE	TMEM135	-130108
Osteoporosis	osteoporosis	rs511755	11	86879011	T	C	-0.0621392	0.0100619	0.687532	9.18132	6.58688e-10	29	FALSE	TMEM135	-130125
Osteoporosis	osteoporosis	rs509277	11	86879342	C	T	-0.0621392	0.0100619	0.687532	9.18133	6.58673e-10	29	FALSE	TMEM135	-130456
Osteoporosis	osteoporosis	rs537712	11	86880164	A	C	-0.0578948	0.00985992	0.659787	8.36526	4.31261e-09	29	FALSE	TMEM135	-131278
Osteoporosis	osteoporosis	rs540403	11	86880458	G	A	-0.0621328	0.0100618	0.687531	9.17965	6.61226e-10	29	FALSE	TMEM135	-131572
Osteoporosis	osteoporosis	rs652171	11	86880711	T	C	-0.062133	0.0100618	0.687531	9.17972	6.6112e-10	29	FALSE	TMEM135	-131825
Osteoporosis	osteoporosis	rs653519	11	86881007	A	G	-0.062133	0.0100618	0.687531	9.17972	6.6112e-10	29	FALSE	TMEM135	-132121
Osteoporosis	osteoporosis	11:86881050_CT_C	11	86881050	CT	C	-0.0621898	0.0100789	0.68489	9.16643	6.81663e-10	29	FALSE	TMEM135	-132164
Osteoporosis	osteoporosis	rs147009946	11	86881074	C	CACACGTTATTTTATTAA	-0.0661125	0.0102459	0.696475	9.95885	1.09939e-10	29	FALSE	TMEM135	-132188
Osteoporosis	osteoporosis	rs654405	11	86881179	G	C	-0.0621458	0.0100605	0.687638	9.18545	6.52454e-10	29	FALSE	TMEM135	-132293
Osteoporosis	osteoporosis	rs654485	11	86881246	T	C	-0.0621458	0.0100605	0.687638	9.18545	6.52454e-10	29	FALSE	TMEM135	-132360
Osteoporosis	osteoporosis	rs34575204	11	86881368	T	TC	-0.0622678	0.0100623	0.687572	9.2158	6.08415e-10	29	FALSE	TMEM135	-132482
Osteoporosis	osteoporosis	rs570716	11	86881464	G	T	-0.0621458	0.0100605	0.687638	9.18545	6.52454e-10	29	FALSE	TMEM135	-132578
Osteoporosis	osteoporosis	rs572433	11	86881621	C	T	-0.0621433	0.0100605	0.687637	9.18476	6.53492e-10	29	FALSE	TMEM135	-132735
Osteoporosis	osteoporosis	rs489247	11	86881641	A	G	-0.0589267	0.0107293	0.746506	7.40105	3.97146e-08	29	FALSE	TMEM135	-132755
Osteoporosis	osteoporosis	rs492896	11	86882043	G	A	-0.0623954	0.0100608	0.687651	9.25333	5.58046e-10	29	FALSE	TMEM135	-133157
Osteoporosis	osteoporosis	rs34126459	11	86882384	T	TTTG	-0.0598508	0.0100739	0.681708	8.54822	2.82996e-09	29	FALSE	TMEM135	-133498
Osteoporosis	osteoporosis	rs552521	11	86882599	C	A	-0.0623371	0.0100653	0.687577	9.22966	5.89305e-10	29	FALSE	TMEM135	-133713
Osteoporosis	osteoporosis	rs555190	11	86882874	T	C	-0.0622744	0.0100608	0.687681	9.22011	6.02407e-10	29	FALSE	TMEM135	-133988
Osteoporosis	osteoporosis	rs495238	11	86882981	A	G	-0.0622982	0.0100609	0.687683	9.22655	5.9354e-10	29	FALSE	TMEM135	-134095
Osteoporosis	osteoporosis	rs520755	11	86883454	A	G	-0.0621623	0.0100621	0.687698	9.18727	6.49726e-10	29	FALSE	TMEM135	-134568
Osteoporosis	osteoporosis	rs476597	11	86884018	C	T	-0.0622171	0.0100656	0.687801	9.1963	6.36356e-10	29	FALSE	TMEM135	-135132
Osteoporosis	osteoporosis	rs502580	11	86884532	G	T	-0.0622434	0.0100621	0.687633	9.20948	6.17334e-10	29	FALSE	TMEM135	-135646
Osteoporosis	osteoporosis	rs603140	11	86884615	G	A	-0.0623401	0.0100661	0.687771	9.22908	5.90092e-10	29	FALSE	TMEM135	-135729
Osteoporosis	osteoporosis	rs604035	11	86884825	C	G	-0.0622435	0.0100621	0.687633	9.20951	6.17291e-10	29	FALSE	TMEM135	-135939
Osteoporosis	osteoporosis	rs606299	11	86885342	T	C	-0.0622443	0.0100621	0.687629	9.20965	6.17092e-10	29	FALSE	TMEM135	-136456
Osteoporosis	osteoporosis	rs2512490	11	86886175	T	G	-0.0621538	0.0100661	0.687632	9.17812	6.6356e-10	29	FALSE	TMEM135	-137289
Osteoporosis	osteoporosis	rs2451060	11	86886408	C	T	-0.0621492	0.0100674	0.687637	9.17475	6.68729e-10	29	FALSE	TMEM135	-137522
Osteoporosis	osteoporosis	rs505429	11	86886650	A	G	-0.0620623	0.0100704	0.687934	9.14601	7.1448e-10	29	FALSE	TMEM135	-137764
Osteoporosis	osteoporosis	rs565869	11	86886904	A	C	-0.062165	0.0100692	0.68762	9.17594	6.66899e-10	29	FALSE	TMEM135	-138018
Osteoporosis	osteoporosis	rs634277	11	86887931	A	G	-0.061374	0.0100653	0.685347	8.96777	1.07704e-09	29	FALSE	TMEM135	-139045
Osteoporosis	osteoporosis	rs301575	11	86899288	G	A	-0.0547508	0.00952151	0.577163	8.04999	8.91271e-09	29	FALSE	TMEM135	-150402
Osteoporosis	osteoporosis	11:86899568_AC_A	11	86899568	AC	A	-0.0553489	0.00956148	0.575952	8.14924	7.09186e-09	29	FALSE	TMEM135	-150682
Osteoporosis	osteoporosis	rs2511095	11	86903463	A	G	-0.0549673	0.00952087	0.57715	8.10951	7.77123e-09	29	FALSE	TMEM135	-154577
Osteoporosis	osteoporosis	rs301576	11	86904896	T	G	-0.0549346	0.00952103	0.577146	8.10041	7.93579e-09	29	FALSE	TMEM135	-156010
Osteoporosis	osteoporosis	11:86913049_TATGTA_T	11	86913049	TATGTA	T	-0.0566546	0.00962351	0.562043	8.40558	3.93025e-09	29	FALSE	TMEM135	-164163
Osteoporosis	osteoporosis	rs2451054	11	86913054	A	T	-0.0579269	0.00999147	0.529022	8.17227	6.72558e-09	29	FALSE	TMEM135	-164168
Osteoporosis	osteoporosis	rs301596	11	86916490	T	A	-0.0560989	0.00954176	0.583267	8.3851	4.12003e-09	29	FALSE	TMEM135	-167604
Osteoporosis	osteoporosis	rs301595	11	86916847	G	A	-0.0563394	0.00954492	0.583434	8.44622	3.57915e-09	29	FALSE	TMEM135	-167961
Osteoporosis	osteoporosis	rs301593	11	86918850	C	G	-0.0560401	0.00954455	0.583261	8.36445	4.32066e-09	29	FALSE	TMEM135	-169964
Osteoporosis	osteoporosis	rs301589	11	86924934	A	G	0.0561855	0.00954601	0.41663	8.40204	3.96242e-09	29	FALSE	TMEM135	-176048
Osteoporosis	osteoporosis	rs169972	11	86925053	G	C	0.0562287	0.0095443	0.416726	8.41671	3.8308e-09	29	FALSE	TMEM135	-176167
Osteoporosis	osteoporosis	rs214740	11	86927589	C	T	0.0557833	0.00954683	0.416764	8.29046	5.12318e-09	29	FALSE	TMEM135	-178703
Osteoporosis	osteoporosis	rs301586	11	86929219	A	G	0.0557642	0.00954791	0.416896	8.28352	5.20571e-09	29	FALSE	TMEM135	-180333
Osteoporosis	osteoporosis	rs10898622	11	86937482	T	C	0.0543174	0.00955258	0.415417	7.88627	1.29936e-08	29	FALSE	TMEM135	-188596
Osteoporosis	osteoporosis	rs482288	11	86946470	A	G	0.0542434	0.00955543	0.415224	7.8623	1.37309e-08	29	FALSE	TMEM135	-197584
Osteoporosis	osteoporosis	rs11613149	12	1637676	G	A	0.0609952	0.0111761	0.759775	7.31649	4.82514e-08	30	FALSE	WNT5B	1381
Osteoporosis	osteoporosis	rs34085684	12	1637686	C	T	0.0610101	0.0111753	0.759775	7.32069	4.7787e-08	30	FALSE	WNT5B	1371
Osteoporosis	osteoporosis	rs34992552	12	1637688	G	A	0.061173	0.0111744	0.759727	7.35752	4.39016e-08	30	FALSE	WNT5B	1369
Osteoporosis	osteoporosis	rs78275802	12	1637691	G	A	0.0611794	0.0111741	0.759725	7.3593	4.3722e-08	30	TRUE	WNT5B	1366
Osteoporosis	osteoporosis	rs118115924	12	49379537	G	T	-0.262472	0.0407556	0.988246	9.92314	1.1936e-10	31	TRUE	WNT1	4078
Osteoporosis	osteoporosis	rs562043027	12	49392134	G	C	-0.332065	0.0553338	0.992803	8.70784	1.95957e-09	31	FALSE	DDN	-3202
Osteoporosis	osteoporosis	rs11170506	12	53730759	G	T	0.0571575	0.0104151	0.709494	7.39078	4.06649e-08	32	FALSE	SP7	-10397
Osteoporosis	osteoporosis	rs10876432	12	53731891	G	A	-0.0577862	0.0103981	0.291751	7.56254	2.73817e-08	32	FALSE	SP7	-11529
Osteoporosis	osteoporosis	rs2886129	12	53731984	G	A	-0.0576169	0.0104008	0.291633	7.51851	3.03033e-08	32	FALSE	SP7	-11622
Osteoporosis	osteoporosis	rs10876433	12	53734114	G	A	0.0582972	0.0104232	0.709392	7.65137	2.23167e-08	32	FALSE	SP7	-13752
Osteoporosis	osteoporosis	rs4758956	12	53735494	G	A	0.058304	0.0104241	0.709396	7.65178	2.22956e-08	32	FALSE	SP7	-15132
Osteoporosis	osteoporosis	rs6580946	12	53735736	T	C	-0.0582672	0.0104135	0.29172	7.65717	2.20206e-08	32	FALSE	SP7	-15374
Osteoporosis	osteoporosis	rs10747668	12	53737461	C	T	-0.0577187	0.0103823	0.295242	7.56734	2.70807e-08	32	FALSE	SP7	-17099
Osteoporosis	osteoporosis	rs12424778	12	53737840	A	T	-0.0567814	0.0103723	0.295692	7.35731	4.39228e-08	32	FALSE	SP7	-17478
Osteoporosis	osteoporosis	rs4759061	12	53738214	C	T	0.0582108	0.0104257	0.709337	7.62738	2.35841e-08	32	FALSE	SP7	-17852
Osteoporosis	osteoporosis	rs7953656	12	53738433	G	T	-0.0581726	0.0104145	0.291751	7.6332	2.32702e-08	32	FALSE	SP7	-18071
Osteoporosis	osteoporosis	rs56225815	12	53740090	C	G	0.0584405	0.0104314	0.70956	7.67475	2.11471e-08	32	FALSE	SP7	991
Osteoporosis	osteoporosis	rs11170507	12	53740682	C	A	0.0576015	0.0104416	0.709092	7.4612	3.4578e-08	32	FALSE	SP7	1583
Osteoporosis	osteoporosis	rs61928079	12	53741468	T	C	0.0588054	0.0104327	0.709578	7.76092	1.73412e-08	32	FALSE	SP7	2369
Osteoporosis	osteoporosis	rs11170508	12	53742387	A	G	0.0590987	0.0104319	0.709505	7.83311	1.46855e-08	32	FALSE	SP7	3288
Osteoporosis	osteoporosis	rs10783575	12	53742885	T	C	-0.0593911	0.0104187	0.291791	7.9226	1.19509e-08	32	FALSE	SP7	3786
Osteoporosis	osteoporosis	rs10735851	12	53743064	G	A	-0.0594058	0.0104187	0.291793	7.92619	1.18525e-08	32	FALSE	SP7	3965
Osteoporosis	osteoporosis	rs144680237	12	53745800	C	T	0.0589866	0.0102705	0.693708	8.03221	9.28517e-09	32	TRUE	SP7	6701
Osteoporosis	osteoporosis	rs4758971	12	53751689	G	A	0.0584217	0.0102587	0.692535	7.90833	1.23501e-08	32	FALSE	SP7	12590
Osteoporosis	osteoporosis	rs4520636	12	53752133	G	T	-0.0584785	0.0102475	0.30867	7.93834	1.15255e-08	32	FALSE	SP7	13034
Osteoporosis	osteoporosis	rs61928080	12	53752204	G	A	0.058456	0.0102578	0.692483	7.91816	1.20737e-08	32	FALSE	SP7	13105
Osteoporosis	osteoporosis	rs11614913	12	54385599	C	T	-0.0552461	0.00953277	0.582087	8.16645	6.81632e-09	33	FALSE	RP11-834C11.12	-5970
Osteoporosis	osteoporosis	rs3803042	12	54387947	G	A	-0.0536192	0.00947896	0.571745	7.81148	1.54355e-08	33	FALSE	RP11-834C11.12	-8318
Osteoporosis	osteoporosis	rs56368105	12	54393770	A	G	-0.0532362	0.00949263	0.573125	7.68934	2.04484e-08	33	FALSE	RP11-834C11.12	-14141
Osteoporosis	osteoporosis	rs56154542	12	54393783	G	C	-0.0548219	0.00962837	0.591699	7.9057	1.24251e-08	33	FALSE	RP11-834C11.12	-14154
Osteoporosis	osteoporosis	12:54402808_GCGC_G	12	54402808	GCGC	G	-0.0558026	0.00959236	0.58793	8.22352	5.97696e-09	33	FALSE	RP11-834C11.12	-23179
Osteoporosis	osteoporosis	rs4142680	12	54405190	C	T	-0.0629339	0.00984144	0.598892	9.79379	1.60772e-10	33	FALSE	RP11-834C11.12	-25561
Osteoporosis	osteoporosis	rs200057925	12	54410007	C	CCCCTAG	-0.0597155	0.00968058	0.585659	9.16177	6.89017e-10	33	FALSE	RP11-834C11.12	-30378
Osteoporosis	osteoporosis	rs894738	12	54417525	G	A	-0.0692908	0.0097705	0.637868	11.8783	1.32343e-12	33	FALSE	RP11-834C11.12	-37896
Osteoporosis	osteoporosis	rs736825	12	54417576	C	G	-0.0691133	0.00976858	0.637258	11.8257	1.49383e-12	33	FALSE	RP11-834C11.12	-37947
Osteoporosis	osteoporosis	rs894737	12	54418143	A	C	-0.069264	0.00976633	0.637654	11.8792	1.32069e-12	33	FALSE	RP11-834C11.12	-38514
Osteoporosis	osteoporosis	rs894736	12	54418166	A	G	-0.069048	0.00976376	0.636795	11.8157	1.52862e-12	33	FALSE	RP11-834C11.12	-38537
Osteoporosis	osteoporosis	rs2077177	12	54418857	T	C	-0.0588484	0.00959395	0.594734	9.06679	8.57452e-10	33	FALSE	RP11-834C11.12	-39228
Osteoporosis	osteoporosis	rs754133	12	54418920	G	A	-0.0690814	0.00975945	0.637733	11.8362	1.45814e-12	33	FALSE	RP11-834C11.12	-39291
Osteoporosis	osteoporosis	rs12426399	12	54419910	G	T	-0.0692544	0.00975145	0.637614	11.9101	1.22999e-12	33	FALSE	RP11-834C11.12	-40281
Osteoporosis	osteoporosis	rs4759318	12	54420098	C	T	-0.0695681	0.00974757	0.637199	12.0204	9.54113e-13	33	TRUE	RP11-834C11.12	-40469
Osteoporosis	osteoporosis	rs12319419	12	54420776	G	C	-0.0694819	0.00974743	0.636951	11.9928	1.01672e-12	33	FALSE	RP11-834C11.12	-41147
Osteoporosis	osteoporosis	rs200994949	12	54421424	AT	A	-0.0675684	0.00972319	0.633492	11.4349	3.67367e-12	33	FALSE	RP11-834C11.12	-41795
Osteoporosis	osteoporosis	rs10876528	12	54421476	C	A	-0.0660438	0.00971123	0.632996	10.9827	1.04064e-11	33	FALSE	RP11-834C11.12	-41847
Osteoporosis	osteoporosis	rs10876529	12	54421810	T	C	-0.0675932	0.00970966	0.631611	11.4726	3.36822e-12	33	FALSE	RP11-834C11.12	-42181
Osteoporosis	osteoporosis	rs770385019	12	54422045	ATATATATT	A	-0.0681101	0.00971772	0.630557	11.6193	2.4027e-12	33	FALSE	RP11-834C11.12	-42416
Osteoporosis	osteoporosis	rs7308105	12	54424123	T	C	-0.0691467	0.00972722	0.632481	11.9309	1.17247e-12	33	FALSE	RP11-834C11.12	-44494
Osteoporosis	osteoporosis	rs4759319	12	54424731	G	T	-0.0691769	0.00973099	0.632644	11.932	1.1695e-12	33	FALSE	RP11-834C11.12	-45102
Osteoporosis	osteoporosis	rs10876530	12	54424872	T	C	-0.0692182	0.00972802	0.631486	11.9522	1.11635e-12	33	FALSE	RP11-834C11.12	-45243
Osteoporosis	osteoporosis	rs56270790	12	54425000	G	T	-0.0690761	0.00973057	0.63226	11.9004	1.25777e-12	33	FALSE	RP11-834C11.12	-45371
Osteoporosis	osteoporosis	rs10747689	12	54425471	C	T	-0.0686799	0.00973265	0.632565	11.7681	1.70569e-12	33	FALSE	RP11-834C11.12	-45842
Osteoporosis	osteoporosis	rs2071449	12	54428011	C	A	-0.0689259	0.00974337	0.633042	11.8228	1.50383e-12	33	FALSE	RP11-834C11.12	-48382
Osteoporosis	osteoporosis	rs2071450	12	54428532	C	T	-0.0686822	0.00974475	0.632471	11.7415	1.81343e-12	33	FALSE	RP11-834C11.12	-48903
Osteoporosis	osteoporosis	rs61921797	12	54428747	G	A	-0.068778	0.00974669	0.632824	11.7678	1.70687e-12	33	FALSE	HOXC4	-18032
Osteoporosis	osteoporosis	rs12422600	12	54429385	G	A	-0.0689146	0.00974754	0.633011	11.8097	1.54989e-12	33	FALSE	HOXC4	-18670
Osteoporosis	osteoporosis	rs765634	12	54432997	A	G	-0.0693529	0.00980599	0.633539	11.8177	1.5216e-12	33	FALSE	HOXC4	-22282
Osteoporosis	osteoporosis	rs4759320	12	54433011	G	C	-0.0678319	0.00981484	0.631979	11.3181	4.80729e-12	33	FALSE	HOXC4	-22296
Osteoporosis	osteoporosis	rs12426667	12	54433483	A	C	-0.0583412	0.0102474	0.70035	7.90442	1.24618e-08	33	FALSE	HOXC4	-22768
Osteoporosis	osteoporosis	rs6580970	12	54434277	C	T	-0.0589455	0.0102422	0.701294	8.06263	8.65705e-09	33	FALSE	HOXC4	-23562
Osteoporosis	osteoporosis	rs11441170	12	54434813	C	CT	-0.0592187	0.0102605	0.70056	8.10474	7.85706e-09	33	FALSE	HOXC4	-24098
Osteoporosis	osteoporosis	rs4759062	12	54434908	C	T	-0.0589945	0.0102405	0.701343	8.07742	8.3672e-09	33	FALSE	HOXC4	-24193
Osteoporosis	osteoporosis	rs67772913	12	54435716	A	G	-0.0588059	0.0102439	0.701716	8.02523	9.43561e-09	33	FALSE	HOXC4	-25001
Osteoporosis	osteoporosis	rs761608088	12	54437750	GTT	G	-0.0614446	0.0106506	0.721757	8.09867	7.96765e-09	33	FALSE	HOXC4	-27035
Osteoporosis	osteoporosis	rs7315688	12	54440348	G	A	-0.0588002	0.0102364	0.702409	8.03458	9.23464e-09	33	FALSE	HOXC4	-29633
Osteoporosis	osteoporosis	rs7315495	12	54440445	A	T	-0.0592795	0.0102289	0.701721	8.16614	6.82119e-09	33	FALSE	HOXC4	-29730
Osteoporosis	osteoporosis	rs7134677	12	54441498	C	T	-0.0592151	0.0102357	0.702934	8.13994	7.24536e-09	33	FALSE	HOXC4	-30783
Osteoporosis	osteoporosis	rs7297416	12	54443090	A	C	-0.0599578	0.0102166	0.70198	8.35728	4.39258e-09	33	FALSE	HOXC4	-32375
Osteoporosis	osteoporosis	rs11418872	12	54443328	C	CT	0.0591631	0.0103052	0.308182	8.02662	9.40546e-09	33	FALSE	HOXC4	-32613
Osteoporosis	osteoporosis	rs111338191	12	111826477	A	AAATT	0.0542596	0.00951535	0.479456	7.92743	1.18187e-08	34	FALSE	SH2B3	17275
Osteoporosis	osteoporosis	rs10774624	12	111833788	G	A	0.0552985	0.00948176	0.486742	8.26173	5.47356e-09	34	FALSE	SH2B3	9964
Osteoporosis	osteoporosis	rs7310615	12	111865049	C	G	0.0535583	0.00944894	0.482423	7.84067	1.44321e-08	34	FALSE	SH2B3	-21297
Osteoporosis	osteoporosis	rs3184504	12	111884608	T	C	0.0542815	0.00937966	0.482645	8.14514	7.15913e-09	34	FALSE	SH2B3	-40856
Osteoporosis	osteoporosis	rs4766578	12	111904371	T	A	0.0550212	0.00938967	0.495875	8.33391	4.63543e-09	34	FALSE	ATXN2	-14353
Osteoporosis	osteoporosis	rs35350651	12	111907431	A	AC	0.0547335	0.00938907	0.496511	8.25495	5.55968e-09	34	FALSE	ATXN2	-17413
Osteoporosis	osteoporosis	rs10774625	12	111910219	A	G	0.0550657	0.0093826	0.496294	8.35788	4.38652e-09	34	TRUE	ATXN2	-20201
Osteoporosis	osteoporosis	rs7137828	12	111932800	C	T	0.0540419	0.00939142	0.48366	8.06071	8.69541e-09	34	FALSE	ATXN2	-42782
Osteoporosis	osteoporosis	rs597808	12	111973358	A	G	0.0534554	0.00940986	0.483944	7.87265	1.34076e-08	34	FALSE	ATXN2	-83340
Osteoporosis	osteoporosis	rs653178	12	112007756	C	T	0.0534752	0.00938104	0.483392	7.9224	1.19564e-08	34	FALSE	ATXN2	-117738
Osteoporosis	osteoporosis	rs536239342	13	42948155	C	CA	-0.0619149	0.0105919	0.35894	8.29668	5.05033e-09	35	FALSE	AKAP11	50759
Osteoporosis	osteoporosis	rs9533090	13	42951449	C	T	-0.0806631	0.00942488	0.517149	16.9419	1.14314e-17	35	TRUE	AKAP11	54053
Osteoporosis	osteoporosis	rs9594738	13	42952145	C	T	-0.0801949	0.00938883	0.511303	16.8779	1.32465e-17	35	FALSE	AKAP11	54749
Osteoporosis	osteoporosis	rs11840862	13	42956463	A	G	-0.0674794	0.0104104	0.292455	10.0431	9.05524e-11	35	FALSE	AKAP11	59067
Osteoporosis	osteoporosis	rs58973023	13	42959133	A	T	-0.0791297	0.00939571	0.511383	16.4313	3.70425e-17	35	FALSE	AKAP11	61737
Osteoporosis	osteoporosis	rs17457561	13	42964203	G	A	-0.061869	0.0108356	0.754767	7.94641	1.13133e-08	35	FALSE	AKAP11	66807
Osteoporosis	osteoporosis	rs8001611	13	42965694	C	T	0.079244	0.00939251	0.488758	16.4871	3.25762e-17	35	FALSE	AKAP11	68298
Osteoporosis	osteoporosis	rs9533094	13	42965837	A	G	-0.0785079	0.00939169	0.512389	16.2	6.30957e-17	35	FALSE	AKAP11	68441
Osteoporosis	osteoporosis	rs9533095	13	42969049	G	T	-0.0783874	0.00939173	0.512411	16.1527	7.03558e-17	35	FALSE	AKAP11	71653
Osteoporosis	osteoporosis	rs61960926	13	42970025	A	G	-0.061227	0.0108364	0.754677	7.79492	1.60354e-08	35	FALSE	AKAP11	72629
Osteoporosis	osteoporosis	rs548589580	13	42973283	T	TA	-0.0795639	0.00942781	0.514847	16.4958	3.19301e-17	35	FALSE	AKAP11	75887
Osteoporosis	osteoporosis	rs2147161	13	42982302	A	C	-0.0591828	0.0102719	0.379138	8.07926	8.33182e-09	35	FALSE	AKAP11	84906
Osteoporosis	osteoporosis	rs369290106	13	42986672	TCACACA	T	0.0600515	0.00956519	0.533536	9.46513	3.42665e-10	35	FALSE	AKAP11	89276
Osteoporosis	osteoporosis	rs7328203	13	42988546	T	G	0.0623205	0.00948973	0.553037	10.29	5.12861e-11	35	FALSE	AKAP11	91150
Osteoporosis	osteoporosis	rs7327510	13	42988924	A	G	0.0514988	0.00944601	0.533699	7.3025	4.9831e-08	35	FALSE	AKAP11	91528
Osteoporosis	osteoporosis	rs9594759	13	43032593	C	T	-0.0564765	0.00945976	0.449715	8.62527	2.3699e-09	35	FALSE	NA	NA
Osteoporosis	osteoporosis	rs1853573	13	43034968	G	C	-0.0527451	0.00943629	0.459717	7.64284	2.27594e-08	35	FALSE	NA	NA
Osteoporosis	osteoporosis	rs9594763	13	43037178	T	C	-0.0563436	0.00945996	0.449505	8.58758	2.58476e-09	35	FALSE	TNFSF11	99694
Osteoporosis	osteoporosis	rs9594764	13	43037180	T	C	-0.0565368	0.00945821	0.449718	8.64487	2.26532e-09	35	FALSE	TNFSF11	99692
Osteoporosis	osteoporosis	rs9533110	13	43037240	A	C	-0.0565762	0.00945712	0.449746	8.6578	2.19887e-09	35	FALSE	TNFSF11	99632
Osteoporosis	osteoporosis	rs55868328	13	43038304	A	T	-0.0565558	0.00945712	0.449748	8.65205	2.22818e-09	35	FALSE	TNFSF11	98568
Osteoporosis	osteoporosis	rs7331068	13	43042276	G	A	-0.0565176	0.00945731	0.449764	8.64097	2.28576e-09	35	FALSE	TNFSF11	94596
Osteoporosis	osteoporosis	rs9533118	13	43047260	G	A	-0.0564441	0.00945744	0.449804	8.62006	2.3985e-09	35	FALSE	TNFSF11	89612
Osteoporosis	osteoporosis	rs61959536	13	43135294	A	G	0.0917168	0.0155548	0.888554	8.42994	3.71587e-09	35	FALSE	TNFSF11	1578
Osteoporosis	osteoporosis	rs138818878	13	43148546	C	G	0.176393	0.0293112	0.969699	8.75289	1.76649e-09	35	FALSE	TNFSF11	-11674
Osteoporosis	osteoporosis	rs117543324	13	43153869	A	T	0.179075	0.0284533	0.968051	9.5085	3.10099e-10	35	FALSE	TNFSF11	-16997
Osteoporosis	osteoporosis	rs78667121	13	43200103	G	A	0.177486	0.0281766	0.96906	9.52365	2.99468e-10	35	FALSE	TNFSF11	17954
Osteoporosis	osteoporosis	rs76279674	14	91376882	T	A	0.0715205	0.0128036	0.831518	7.63375	2.32407e-08	36	FALSE	RPS6KA5	-40083
Osteoporosis	osteoporosis	rs60693708	14	91390360	G	A	0.070721	0.0126735	0.827077	7.61945	2.40187e-08	36	FALSE	RPS6KA5	-53561
Osteoporosis	osteoporosis	rs77306510	14	91394490	T	C	0.0713465	0.0128023	0.831655	7.6012	2.50496e-08	36	FALSE	RPS6KA5	-57691
Osteoporosis	osteoporosis	rs77244266	14	91402109	C	G	0.0709338	0.0128012	0.831632	7.52229	3.00407e-08	36	FALSE	RPS6KA5	-65310
Osteoporosis	osteoporosis	rs73324698	14	91415002	G	A	0.074067	0.0132394	0.844853	7.65496	2.2133e-08	36	FALSE	RPS6KA5	-78203
Osteoporosis	osteoporosis	rs75840657	14	91427419	C	T	0.0735483	0.0133017	0.846468	7.49263	3.2164e-08	36	FALSE	RPS6KA5	-90620
Osteoporosis	osteoporosis	rs1286092	14	91432429	G	A	0.0745483	0.0132365	0.844794	7.74931	1.78111e-08	36	FALSE	RPS6KA5	-95630
Osteoporosis	osteoporosis	rs1286087	14	91437370	T	C	0.0757867	0.0133205	0.846989	7.89478	1.27415e-08	36	FALSE	RPS6KA5	-100571
Osteoporosis	osteoporosis	rs1286061	14	91456994	A	G	0.0777846	0.0136583	0.856405	7.90894	1.23328e-08	36	FALSE	RPS6KA5	-120195
Osteoporosis	osteoporosis	rs12586413	14	91458998	C	T	0.0777695	0.0136907	0.856899	7.87182	1.34332e-08	36	FALSE	RPS6KA5	-122199
Osteoporosis	osteoporosis	rs1286151	14	91464377	A	G	0.0776127	0.0136783	0.856643	7.85583	1.3937e-08	36	FALSE	RPS6KA5	-127578
Osteoporosis	osteoporosis	rs73326583	14	91465976	C	A	0.077187	0.0136542	0.856436	7.80222	1.57681e-08	36	FALSE	RPS6KA5	-129177
Osteoporosis	osteoporosis	rs73326585	14	91466259	C	T	0.0773318	0.013656	0.856463	7.82711	1.48898e-08	36	FALSE	RPS6KA5	-129460
Osteoporosis	osteoporosis	rs11159985	14	91469517	G	C	0.078167	0.0136532	0.856041	7.98582	1.03319e-08	36	FALSE	RPS6KA5	-132718
Osteoporosis	osteoporosis	rs8005489	14	91473271	G	A	0.078575	0.0136522	0.856468	8.06352	8.63933e-09	36	TRUE	RPS6KA5	-136472
Osteoporosis	osteoporosis	rs73326596	14	91478519	T	C	0.0778927	0.0136556	0.856354	7.93196	1.16961e-08	36	FALSE	RPS6KA5	-141720
Osteoporosis	osteoporosis	14:91479887_CTGCAATTAG_C	14	91479887	CTGCAATTAG	C	0.077613	0.0136999	0.857107	7.83321	1.46822e-08	36	FALSE	RPS6KA5	-143088
Osteoporosis	osteoporosis	rs11848326	14	91483183	G	T	0.0776205	0.0136553	0.8562	7.88153	1.31362e-08	36	FALSE	RPS6KA5	-146384
Osteoporosis	osteoporosis	rs12436076	14	91488751	T	C	0.076755	0.0136601	0.856209	7.7163	1.92176e-08	36	FALSE	RPS6KA5	-151952
Osteoporosis	osteoporosis	rs8019494	14	91491246	G	A	0.0757678	0.0136541	0.855982	7.54187	2.87164e-08	36	FALSE	RPS6KA5	-154447
Osteoporosis	osteoporosis	rs11849825	14	91493114	T	G	0.0754509	0.0136522	0.85592	7.48627	3.26385e-08	36	FALSE	RPS6KA5	-156315
Osteoporosis	osteoporosis	rs73328518	14	91494632	G	A	0.0755797	0.0136536	0.856031	7.5082	3.10313e-08	36	FALSE	RPS6KA5	-157833
Osteoporosis	osteoporosis	rs8022627	14	91495491	G	A	0.0755302	0.0136532	0.856029	7.49966	3.16475e-08	36	FALSE	RPS6KA5	-158692
Osteoporosis	osteoporosis	rs73328524	14	91496078	C	G	0.0750724	0.0136277	0.855516	7.44214	3.61293e-08	36	FALSE	RPS6KA5	-159279
Osteoporosis	osteoporosis	rs75486330	14	91496150	T	C	0.0750458	0.0136278	0.855531	7.43725	3.65384e-08	36	FALSE	RPS6KA5	-159351
Osteoporosis	osteoporosis	rs73328526	14	91497040	A	C	0.0747442	0.0136268	0.855553	7.38373	4.13304e-08	36	FALSE	RPS6KA5	-160241
Osteoporosis	osteoporosis	rs11851354	14	91498300	A	T	0.0771428	0.0137201	0.856379	7.72568	1.8807e-08	36	FALSE	RPS6KA5	-161501
Osteoporosis	osteoporosis	rs7141990	14	91499502	C	G	0.0754309	0.013831	0.860498	7.30699	4.93185e-08	36	FALSE	RPS6KA5	-162703
Osteoporosis	osteoporosis	rs3759579	14	103851272	A	G	0.0557857	0.00952312	0.410115	8.32911	4.68695e-09	37	FALSE	MARK3	457
Osteoporosis	osteoporosis	rs3825566	14	103852725	C	T	0.0601588	0.00980268	0.355385	9.07517	8.41066e-10	37	FALSE	MARK3	-996
Osteoporosis	osteoporosis	rs1951392	14	103853367	T	G	-0.0635314	0.00985341	0.656853	9.94465	1.13593e-10	37	FALSE	MARK3	-1638
Osteoporosis	osteoporosis	rs113135977	14	103858029	C	T	-0.0642401	0.00985591	0.656985	10.147	7.12853e-11	37	FALSE	MARK3	-6300
Osteoporosis	osteoporosis	rs3783394	14	103858673	G	A	-0.0641615	0.00985503	0.656935	10.1256	7.48859e-11	37	FALSE	MARK3	-6944
Osteoporosis	osteoporosis	rs11624343	14	103859156	T	A	-0.0642587	0.00996162	0.663489	9.95317	1.11386e-10	37	FALSE	MARK3	-7427
Osteoporosis	osteoporosis	rs12889639	14	103860206	G	A	0.0636329	0.00982976	0.347162	10.0188	9.57635e-11	37	FALSE	MARK3	-8477
Osteoporosis	osteoporosis	rs12890750	14	103860309	T	G	0.0636327	0.00982979	0.347163	10.0187	9.57856e-11	37	FALSE	MARK3	-8580
Osteoporosis	osteoporosis	rs60514700	14	103861703	T	TC	0.0636878	0.00984306	0.347622	10.0097	9.77913e-11	37	FALSE	MARK3	-9974
Osteoporosis	osteoporosis	rs1961600	14	103862144	G	A	-0.0643376	0.00985568	0.656902	10.1761	6.66653e-11	37	FALSE	MARK3	-10415
Osteoporosis	osteoporosis	rs1989565	14	103862193	G	A	0.0636786	0.00983023	0.347098	10.0313	9.30465e-11	37	FALSE	MARK3	-10464
Osteoporosis	osteoporosis	rs2010281	14	103862322	G	A	-0.0643002	0.0098551	0.656965	10.1662	6.82025e-11	37	FALSE	MARK3	-10593
Osteoporosis	osteoporosis	rs7155014	14	103863970	G	C	0.0638569	0.0098301	0.347102	10.0838	8.24518e-11	37	FALSE	MARK3	-12241
Osteoporosis	osteoporosis	rs72708854	14	103864885	T	C	-0.0642672	0.00985563	0.656973	10.1555	6.99037e-11	37	FALSE	MARK3	-13156
Osteoporosis	osteoporosis	rs7140564	14	103865785	A	G	0.063499	0.00982988	0.347246	9.97945	1.04846e-10	37	FALSE	MARK3	-14056
Osteoporosis	osteoporosis	rs4900572	14	103868851	T	C	0.0636644	0.00982877	0.347419	10.0299	9.33469e-11	37	FALSE	MARK3	-17122
Osteoporosis	osteoporosis	rs11621510	14	103869620	T	C	-0.0643705	0.00985608	0.656989	10.185	6.53131e-11	37	FALSE	MARK3	-17891
Osteoporosis	osteoporosis	rs6575983	14	103869849	G	C	0.0637066	0.00983075	0.347171	10.0385	9.15166e-11	37	FALSE	MARK3	-18120
Osteoporosis	osteoporosis	rs12888077	14	103872553	G	T	0.0636971	0.00985194	0.349497	9.99566	1.01004e-10	37	FALSE	MARK3	-20824
Osteoporosis	osteoporosis	rs7157631	14	103873325	T	C	0.0634579	0.00983467	0.347175	9.95843	1.10045e-10	37	FALSE	MARK3	-21596
Osteoporosis	osteoporosis	rs7156619	14	103873326	G	A	0.0634456	0.00983471	0.347178	9.95477	1.10976e-10	37	FALSE	MARK3	-21597
Osteoporosis	osteoporosis	rs12879085	14	103874420	G	A	0.0639136	0.00983018	0.347134	10.1003	7.9378e-11	37	FALSE	MARK3	-22691
Osteoporosis	osteoporosis	rs11434062	14	103875571	T	TG	0.0637175	0.00983919	0.346728	10.0257	9.4254e-11	37	FALSE	MARK3	-23842
Osteoporosis	osteoporosis	rs6575984	14	103876454	A	G	0.0639564	0.00982959	0.347128	10.114	7.6913e-11	37	FALSE	MARK3	-24725
Osteoporosis	osteoporosis	rs7154246	14	103876794	G	A	0.0639851	0.00982935	0.347124	10.1229	7.53529e-11	37	FALSE	MARK3	-25065
Osteoporosis	osteoporosis	rs12898029	14	103877884	T	C	0.0637444	0.00982937	0.347255	10.0522	8.86748e-11	37	FALSE	MARK3	-26155
Osteoporosis	osteoporosis	rs111769002	14	103878288	C	CT	0.0622259	0.0100479	0.453624	9.22865	5.90677e-10	37	FALSE	MARK3	-26559
Osteoporosis	osteoporosis	rs4906321	14	103878882	T	C	0.0635774	0.0099757	0.333214	9.73262	1.85089e-10	37	FALSE	MARK3	-27153
Osteoporosis	osteoporosis	rs557821304	14	103879766	C	CT	-0.0636885	0.00986887	0.6024	9.96133	1.09313e-10	37	FALSE	MARK3	-28037
Osteoporosis	osteoporosis	rs28626081	14	103880750	C	G	-0.0645952	0.00985202	0.656847	10.2591	5.50681e-11	37	FALSE	MARK3	-29021
Osteoporosis	osteoporosis	rs775395867	14	103880838	AG	A	-0.0641534	0.00985505	0.656701	10.1232	7.53009e-11	37	FALSE	MARK3	-29109
Osteoporosis	osteoporosis	14:103881561_TAACA_T	14	103881561	TAACA	T	-0.0653283	0.00985529	0.655537	10.4704	3.38532e-11	37	TRUE	MARK3	-29832
Osteoporosis	osteoporosis	14:103883607_TGAG_T	14	103883607	TGAG	T	-0.0639328	0.00986238	0.65732	10.0447	9.02194e-11	37	FALSE	MARK3	-31878
Osteoporosis	osteoporosis	rs11623869	14	103883633	G	T	-0.0645711	0.00985232	0.656895	10.2514	5.60531e-11	37	FALSE	MARK3	-31904
Osteoporosis	osteoporosis	rs62007681	14	103884651	G	A	-0.0646486	0.00985227	0.656946	10.2744	5.31618e-11	37	FALSE	MARK3	-32922
Osteoporosis	osteoporosis	rs11414860	14	103886733	A	AT	-0.064074	0.00985821	0.656847	10.0939	8.05564e-11	37	FALSE	MARK3	-35004
Osteoporosis	osteoporosis	rs7152202	14	103886757	A	G	-0.0635126	0.00982918	0.653086	9.98475	1.03574e-10	37	FALSE	MARK3	-35028
Osteoporosis	osteoporosis	rs7158144	14	103887615	A	G	-0.0647574	0.00985247	0.656874	10.3062	4.94083e-11	37	FALSE	MARK3	-35886
Osteoporosis	osteoporosis	rs7158822	14	103887868	C	T	-0.0645849	0.00985081	0.656677	10.2584	5.51569e-11	37	FALSE	MARK3	-36139
Osteoporosis	osteoporosis	rs1028613	14	103888324	G	A	-0.0647224	0.0098512	0.65682	10.2983	5.03153e-11	37	FALSE	MARK3	-36595
Osteoporosis	osteoporosis	rs10145793	14	103891346	C	T	-0.0646749	0.00985179	0.656822	10.2831	5.21075e-11	37	FALSE	MARK3	-39617
Osteoporosis	osteoporosis	rs11624367	14	103892818	T	A	-0.0647683	0.00985192	0.65691	10.3105	4.89215e-11	37	FALSE	MARK3	-41089
Osteoporosis	osteoporosis	rs62007683	14	103894071	G	T	-0.0646745	0.00985194	0.656929	10.2827	5.21555e-11	37	FALSE	MARK3	-42342
Osteoporosis	osteoporosis	rs62007684	14	103894223	T	C	-0.0646364	0.00985195	0.656922	10.2714	5.35303e-11	37	FALSE	MARK3	-42494
Osteoporosis	osteoporosis	rs3783395	14	103895020	T	C	-0.064305	0.00985094	0.656706	10.1756	6.67421e-11	37	FALSE	MARK3	-43291
Osteoporosis	osteoporosis	rs28496120	14	103897899	C	T	-0.0641533	0.00984672	0.656362	10.1391	7.25939e-11	37	FALSE	MARK3	-46170
Osteoporosis	osteoporosis	rs1951391	14	103898313	T	C	-0.064715	0.00985713	0.655071	10.2846	5.19278e-11	37	FALSE	MARK3	-46584
Osteoporosis	osteoporosis	rs72708874	14	103899251	T	G	-0.0643704	0.00984531	0.656495	10.2057	6.2273e-11	37	FALSE	MARK3	-47522
Osteoporosis	osteoporosis	rs62007686	14	103899344	A	G	-0.064544	0.00984632	0.656566	10.255	5.55904e-11	37	FALSE	MARK3	-47615
Osteoporosis	osteoporosis	rs62007687	14	103903763	G	T	-0.0644442	0.00984297	0.656573	10.232	5.86138e-11	37	FALSE	MARK3	-52034
Osteoporosis	osteoporosis	rs12587310	14	103907286	G	A	0.0627518	0.00982142	0.348282	9.77815	1.66667e-10	37	FALSE	MARK3	-55557
Osteoporosis	osteoporosis	rs781771057	14	103908181	TAAC	T	-0.0645214	0.00984644	0.656492	10.2481	5.64807e-11	37	FALSE	MARK3	-56452
Osteoporosis	osteoporosis	rs35920641	14	103908860	C	CAAT	-0.0644466	0.00984494	0.656258	10.2289	5.90337e-11	37	FALSE	MARK3	-57131
Osteoporosis	osteoporosis	rs1013650	14	103909203	G	A	-0.0642579	0.00984362	0.656536	10.1758	6.67114e-11	37	FALSE	MARK3	-57474
Osteoporosis	osteoporosis	rs2403173	14	103909289	T	C	-0.0645005	0.00984356	0.656432	10.2475	5.65588e-11	37	FALSE	MARK3	-57560
Osteoporosis	osteoporosis	rs10676381	14	103910423	CTT	C	0.0617064	0.0099277	0.345769	9.29127	5.11364e-10	37	FALSE	MARK3	-58694
Osteoporosis	osteoporosis	rs11622320	14	103912194	A	T	-0.0646302	0.00985906	0.657417	10.2558	5.54881e-11	37	FALSE	MARK3	-60465
Osteoporosis	osteoporosis	rs11622356	14	103912195	C	T	-0.0644265	0.00985311	0.657137	10.2072	6.20583e-11	37	FALSE	MARK3	-60466
Osteoporosis	osteoporosis	rs17679475	14	103916958	A	G	-0.0640834	0.00984382	0.656563	10.1241	7.5145e-11	37	FALSE	MARK3	-65229
Osteoporosis	osteoporosis	rs28369539	14	103917298	A	G	-0.0642041	0.0098448	0.65664	10.1577	6.95505e-11	37	FALSE	MARK3	-65569
Osteoporosis	osteoporosis	rs2273703	14	103918029	C	G	-0.0638657	0.00984296	0.656511	10.0619	8.67162e-11	37	FALSE	MARK3	-66300
Osteoporosis	osteoporosis	rs28361338	14	103918894	C	T	-0.0641111	0.00984295	0.656401	10.1339	7.34683e-11	37	FALSE	MARK3	-67165
Osteoporosis	osteoporosis	rs10143247	14	103920927	G	A	-0.0640182	0.0098426	0.656463	10.1073	7.81088e-11	37	FALSE	MARK3	-69198
Osteoporosis	osteoporosis	rs7150317	14	103921691	C	G	-0.064093	0.00984284	0.65648	10.1288	7.43361e-11	37	FALSE	MARK3	-69962
Osteoporosis	osteoporosis	rs10141120	14	103923008	T	C	-0.0640096	0.00984264	0.656462	10.1047	7.85778e-11	37	FALSE	MARK3	-71279
Osteoporosis	osteoporosis	rs2273700	14	103923414	A	G	-0.0641538	0.00984309	0.656607	10.1462	7.14167e-11	37	FALSE	MARK3	-71685
Osteoporosis	osteoporosis	rs2273699	14	103923475	A	G	-0.0640032	0.0098427	0.656464	10.1027	7.89405e-11	37	FALSE	MARK3	-71746
Osteoporosis	osteoporosis	rs7146506	14	103924477	A	G	-0.0640146	0.00984293	0.656477	10.1056	7.84152e-11	37	FALSE	MARK3	-72748
Osteoporosis	osteoporosis	rs10139279	14	103926454	G	A	-0.0639661	0.00984302	0.656485	10.0912	8.10588e-11	37	FALSE	MARK3	-74725
Osteoporosis	osteoporosis	rs10134580	14	103928251	T	G	-0.0639977	0.00984317	0.656489	10.1002	7.93963e-11	37	FALSE	MARK3	-76522
Osteoporosis	osteoporosis	rs72708893	14	103929535	G	A	-0.0641961	0.00984379	0.65673	10.1573	6.96145e-11	37	FALSE	MARK3	-77806
Osteoporosis	osteoporosis	rs28444993	14	103930564	T	C	-0.0640214	0.00984366	0.656595	10.1062	7.83069e-11	37	FALSE	MARK3	-78835
Osteoporosis	osteoporosis	rs11626483	14	103933158	A	G	-0.0641009	0.00984379	0.656652	10.1293	7.42506e-11	37	FALSE	MARK3	-81429
Osteoporosis	osteoporosis	rs372468049	14	103935126	C	CT	-0.06511	0.0104709	0.697691	9.29848	5.02944e-10	37	FALSE	MARK3	-83397
Osteoporosis	osteoporosis	rs776554422	14	103938153	CAAT	C	-0.0641238	0.00984935	0.656252	10.1254	7.49204e-11	37	FALSE	MARK3	-86424
Osteoporosis	osteoporosis	rs28583452	14	103938664	C	A	-0.0632105	0.00982138	0.652973	9.91132	1.22654e-10	37	FALSE	MARK3	-86935
Osteoporosis	osteoporosis	rs34216351	14	103939275	G	A	-0.0633659	0.00982189	0.653118	9.95566	1.10749e-10	37	FALSE	MARK3	-87546
Osteoporosis	osteoporosis	rs10141388	14	103939679	A	G	-0.0631747	0.00982259	0.652873	9.89862	1.26293e-10	37	FALSE	MARK3	-87950
Osteoporosis	osteoporosis	rs62007718	14	103940436	G	A	-0.0633656	0.00982189	0.653118	9.95556	1.10775e-10	37	FALSE	MARK3	-88707
Osteoporosis	osteoporosis	rs11628969	14	103940911	G	A	-0.0631589	0.00982157	0.652973	9.89595	1.27072e-10	37	FALSE	MARK3	-89182
Osteoporosis	osteoporosis	rs8015918	14	103942991	A	G	-0.0630892	0.00982178	0.652989	9.87529	1.33263e-10	37	FALSE	MARK3	-91262
Osteoporosis	osteoporosis	rs62007719	14	103943130	G	T	-0.063296	0.00982253	0.653149	9.93406	1.16397e-10	37	FALSE	MARK3	-91401
Osteoporosis	osteoporosis	rs7160366	14	103944137	C	T	-0.0631947	0.00982218	0.653062	9.90522	1.24388e-10	37	FALSE	MARK3	-92408
Osteoporosis	osteoporosis	rs7145113	14	103945414	A	G	-0.063248	0.00982184	0.653062	9.92137	1.19848e-10	37	FALSE	MARK3	-93685
Osteoporosis	osteoporosis	rs2403180	14	103948626	G	A	-0.0631135	0.00982467	0.65327	9.87694	1.32758e-10	37	FALSE	MARK3	-96897
Osteoporosis	osteoporosis	rs3742458	14	103950368	A	G	-0.0631662	0.00982149	0.653015	9.89821	1.26412e-10	37	FALSE	MARK3	-98639
Osteoporosis	osteoporosis	rs112700426	14	103951481	C	T	-0.0631997	0.00982512	0.653282	9.90117	1.25554e-10	37	FALSE	MARK3	-99752
Osteoporosis	osteoporosis	rs370727686	14	103951571	G	GA	-0.0630299	0.0101503	0.656282	9.27497	5.30921e-10	37	FALSE	MARK3	-99842
Osteoporosis	osteoporosis	rs8013101	14	103951772	G	C	-0.0630005	0.00982211	0.653052	9.8489	1.41612e-10	37	FALSE	MARK3	-100043
Osteoporosis	osteoporosis	rs11628213	14	103952453	A	C	-0.0631387	0.00982249	0.653198	9.88835	1.29315e-10	37	FALSE	MARK3	-100724
Osteoporosis	osteoporosis	rs7156150	14	103952621	C	T	-0.0629818	0.00982189	0.653054	9.84389	1.43255e-10	37	FALSE	MARK3	-100892
Osteoporosis	osteoporosis	rs17617941	14	103953032	T	C	-0.0632628	0.00982474	0.653305	9.92024	1.2016e-10	37	FALSE	MARK3	-101303
Osteoporosis	osteoporosis	rs55859054	14	103953666	T	A	-0.0603455	0.00980371	0.64626	9.12552	7.48997e-10	37	FALSE	MARK3	-101937
Osteoporosis	osteoporosis	rs56365443	14	103960026	A	G	-0.06347	0.00982201	0.653085	9.98584	1.03314e-10	37	FALSE	MARK3	-108297
Osteoporosis	osteoporosis	rs62006268	14	103961556	C	G	-0.0632254	0.00982259	0.653161	9.91339	1.2207e-10	37	FALSE	MARK3	-109827
Osteoporosis	osteoporosis	rs10141433	14	103962559	A	G	-0.063067	0.00982212	0.653027	9.86819	1.3546e-10	37	FALSE	MARK3	-110830
Osteoporosis	osteoporosis	rs7160208	14	103965528	G	A	-0.0628505	0.00982239	0.652993	9.80491	1.56708e-10	37	FALSE	MARK3	-113799
Osteoporosis	osteoporosis	rs9671911	14	103967343	T	C	-0.0628721	0.00982396	0.653001	9.80826	1.55503e-10	37	FALSE	MARK3	-115614
Osteoporosis	osteoporosis	rs3783402	14	103967929	C	G	-0.0632257	0.00982286	0.652973	9.91297	1.22188e-10	37	FALSE	MARK3	-116200
Osteoporosis	osteoporosis	rs62006272	14	103972990	T	C	-0.0617556	0.0098556	0.655411	9.4314	3.70339e-10	37	FALSE	MARK3	2822
Osteoporosis	osteoporosis	rs10150072	14	103977605	C	T	-0.0632042	0.0098262	0.653046	9.90046	1.25759e-10	37	FALSE	MARK3	7437
Osteoporosis	osteoporosis	rs8019578	14	103977724	A	G	-0.0631946	0.00982635	0.653056	9.89738	1.26654e-10	37	FALSE	MARK3	7556
Osteoporosis	osteoporosis	rs10133035	14	103979127	C	T	-0.063247	0.00982764	0.653099	9.91022	1.22965e-10	37	FALSE	CKB	6869
Osteoporosis	osteoporosis	rs72710714	14	103981849	T	G	-0.0642031	0.00985352	0.656816	10.1407	7.23269e-11	37	FALSE	CKB	4147
Osteoporosis	osteoporosis	rs10654440	14	103983979	C	CAG	0.0643671	0.0098501	0.346953	10.1955	6.37529e-11	37	FALSE	CKB	2017
Osteoporosis	osteoporosis	rs1803283	14	103986255	C	T	0.0631797	0.00983753	0.349182	9.87219	1.34218e-10	37	FALSE	CKB	-259
Osteoporosis	osteoporosis	rs1136165	14	103988180	G	T	0.0593466	0.00973029	0.371824	8.97213	1.06628e-09	37	FALSE	CKB	-2184
Osteoporosis	osteoporosis	14:103989596_AC_A	14	103989596	AC	A	0.0635716	0.00986757	0.346351	9.92982	1.17538e-10	37	FALSE	CKB	148
Osteoporosis	osteoporosis	rs3759584	14	103990799	T	C	-0.0615324	0.00978775	0.637594	9.48901	3.24332e-10	37	FALSE	CKB	1351
Osteoporosis	osteoporosis	rs55723020	14	103991401	G	A	-0.0646931	0.0098787	0.657566	10.2364	5.8023e-11	37	FALSE	CKB	1953
Osteoporosis	osteoporosis	rs11626787	14	103991749	A	G	-0.0645955	0.00988068	0.657612	10.2039	6.25317e-11	37	FALSE	CKB	2301
Osteoporosis	osteoporosis	rs1467561	14	103994961	T	C	-0.0625775	0.00986523	0.652483	9.64784	2.24988e-10	37	FALSE	TRMT61A	560
Osteoporosis	osteoporosis	rs1022736	14	103998423	G	C	-0.0628415	0.00985256	0.652932	9.74667	1.79197e-10	37	FALSE	TRMT61A	-2902
Osteoporosis	osteoporosis	rs45441198	14	104002611	T	C	-0.0628356	0.00985869	0.653022	9.73375	1.84608e-10	37	FALSE	TRMT61A	-7090
Osteoporosis	osteoporosis	rs2296486	14	104003070	A	G	-0.0635622	0.00985895	0.653167	9.94321	1.1397e-10	37	FALSE	TRMT61A	-7549
Osteoporosis	osteoporosis	rs2296484	14	104003094	C	T	-0.0636204	0.00985865	0.653181	9.96069	1.09474e-10	37	FALSE	TRMT61A	-7573
Osteoporosis	osteoporosis	rs10135868	14	104004147	T	C	-0.0627484	0.00985984	0.652824	9.7066	1.96517e-10	37	FALSE	TRMT61A	737
Osteoporosis	osteoporosis	rs11627529	14	104004557	C	T	-0.0632245	0.00986236	0.653267	9.83903	1.44867e-10	37	FALSE	TRMT61A	1147
Osteoporosis	osteoporosis	rs11623470	14	104004810	T	A	-0.0629141	0.00986324	0.653079	9.74796	1.78665e-10	37	FALSE	TRMT61A	1400
Osteoporosis	osteoporosis	rs11621037	14	104006160	C	T	-0.0631888	0.00986519	0.652785	9.82349	1.50145e-10	37	FALSE	TRMT61A	2750
Osteoporosis	osteoporosis	rs879552	14	104010198	G	A	-0.0596167	0.00974648	0.629352	9.01996	9.55081e-10	37	FALSE	TRMT61A	6788
Osteoporosis	osteoporosis	rs4776341	15	67414911	T	G	0.0518944	0.00946505	0.513254	7.37801	4.18784e-08	38	FALSE	SMAD3	-58810
Osteoporosis	osteoporosis	rs4776894	15	67416445	C	T	-0.0560164	0.0100968	0.322837	7.53903	2.89048e-08	38	FALSE	SMAD3	-60344
Osteoporosis	osteoporosis	rs17214419	15	67416657	A	T	0.0558851	0.0101017	0.67788	7.50007	3.16177e-08	38	FALSE	SMAD3	-60556
Osteoporosis	osteoporosis	rs4776896	15	67417089	T	A	-0.0555705	0.0100938	0.322726	7.43382	3.68282e-08	38	FALSE	SMAD3	-60988
Osteoporosis	osteoporosis	rs11071937	15	67417608	G	T	0.0553755	0.0100964	0.67772	7.38282	4.14171e-08	38	FALSE	SMAD3	-61507
Osteoporosis	osteoporosis	rs11631254	15	67417800	T	C	0.0557181	0.0100959	0.677971	7.4671	3.41114e-08	38	FALSE	SMAD3	-61699
Osteoporosis	osteoporosis	rs11636161	15	67418104	G	A	0.0561041	0.0100945	0.677656	7.56375	2.73055e-08	38	FALSE	SMAD3	-62003
Osteoporosis	osteoporosis	rs1992215	15	67418937	G	A	-0.0557021	0.0100881	0.322657	7.47372	3.35954e-08	38	FALSE	SMAD3	-62836
Osteoporosis	osteoporosis	rs55847720	15	67419210	T	A	0.0557279	0.0100947	0.677973	7.47113	3.37964e-08	38	FALSE	SMAD3	-63109
Osteoporosis	osteoporosis	rs7173555	15	67419284	G	A	-0.0557187	0.0100881	0.322614	7.47768	3.32905e-08	38	FALSE	SMAD3	-63183
Osteoporosis	osteoporosis	rs12442452	15	67419612	C	G	0.0556133	0.010095	0.678086	7.44264	3.60878e-08	38	FALSE	SMAD3	-63511
Osteoporosis	osteoporosis	rs11071938	15	67419987	C	T	0.0556747	0.0100947	0.67811	7.45809	3.48265e-08	38	FALSE	SMAD3	-63886
Osteoporosis	osteoporosis	rs1545160	15	67420718	A	G	-0.0556372	0.010087	0.322522	7.45925	3.47336e-08	38	FALSE	SMAD3	-64617
Osteoporosis	osteoporosis	rs12439500	15	67421320	C	T	0.055483	0.0100903	0.677889	7.41711	3.82728e-08	38	FALSE	SMAD3	-65219
Osteoporosis	osteoporosis	rs4776897	15	67421609	T	G	-0.0557255	0.0100861	0.3225	7.48206	3.29564e-08	38	FALSE	SMAD3	-65508
Osteoporosis	osteoporosis	rs2414936	15	67422077	G	A	-0.055308	0.0100789	0.321809	7.38976	4.07605e-08	38	FALSE	SMAD3	-65976
Osteoporosis	osteoporosis	rs990986	15	67422391	A	G	0.0558409	0.010093	0.678097	7.50108	3.15442e-08	38	FALSE	SMAD3	-66290
Osteoporosis	osteoporosis	rs8026261	15	67422660	T	C	-0.0558021	0.010086	0.322595	7.50104	3.15471e-08	38	FALSE	SMAD3	-66559
Osteoporosis	osteoporosis	rs8025083	15	67422702	C	G	-0.0554057	0.0100882	0.322348	7.40106	3.97137e-08	38	FALSE	SMAD3	-66601
Osteoporosis	osteoporosis	rs6494634	15	67423336	T	C	-0.0557867	0.0100872	0.322636	7.49562	3.19433e-08	38	FALSE	SMAD3	-67235
Osteoporosis	osteoporosis	rs67614233	15	67426049	C	T	0.0559765	0.0101002	0.678139	7.52458	2.98827e-08	38	FALSE	SMAD3	-69948
Osteoporosis	osteoporosis	rs11631380	15	67427189	C	T	0.0561054	0.0100995	0.678008	7.55721	2.77198e-08	38	FALSE	SMAD3	-71088
Osteoporosis	osteoporosis	rs12438366	15	67432515	A	G	0.0563649	0.010116	0.678059	7.5985	2.52058e-08	38	TRUE	SMAD3	-76414
Osteoporosis	osteoporosis	rs778984966	15	67478645	CA	C	0.0609304	0.011106	0.752835	7.38663	4.10554e-08	38	FALSE	SMAD3	-122544
Osteoporosis	osteoporosis	rs117208012	16	347063	C	T	-0.183346	0.0313994	0.978775	8.28012	5.24662e-09	39	FALSE	AXIN1	-9623
Osteoporosis	osteoporosis	rs2301522	16	359953	A	G	-0.0550869	0.0100289	0.335566	7.40279	3.95558e-08	39	FALSE	AXIN1	-22513
Osteoporosis	osteoporosis	rs4997434	16	373302	G	A	-0.0538616	0.00960252	0.60446	7.69171	2.03371e-08	39	FALSE	AXIN1	-35862
Osteoporosis	osteoporosis	rs3848365	16	374617	C	T	-0.0556354	0.00959803	0.605073	8.16944	6.76955e-09	39	FALSE	AXIN1	-37177
Osteoporosis	osteoporosis	rs9921222	16	375782	C	T	-0.0604238	0.00942453	0.53077	9.84088	1.44251e-10	39	TRUE	AXIN1	-38342
Osteoporosis	osteoporosis	rs10794639	16	377367	A	G	-0.0602162	0.00942552	0.529766	9.77632	1.67371e-10	39	FALSE	AXIN1	-39927
Osteoporosis	osteoporosis	rs8047501	16	392318	A	G	-0.054482	0.00948378	0.497358	8.03596	9.20534e-09	39	FALSE	AXIN1	-54878
Osteoporosis	osteoporosis	rs71378512	16	410178	G	A	-0.135148	0.0237818	0.952352	7.87786	1.32477e-08	39	FALSE	MRPL28	7206
Osteoporosis	osteoporosis	rs62028332	16	51025468	G	A	0.0789229	0.0141914	0.852299	7.57226	2.67756e-08	40	TRUE	NA	NA
Osteoporosis	osteoporosis	16:66927412_GTGTATATATATATATATATA_G	16	66927412	GTGTATATATATATATATATA	G	0.0560949	0.00997186	0.599425	7.73244	1.85165e-08	41	TRUE	PDP2	-14920
Osteoporosis	osteoporosis	rs6503468	17	41772813	T	C	0.056656	0.00976264	0.575488	8.18707	6.50025e-09	42	FALSE	MEOX1	33491
Osteoporosis	osteoporosis	rs1107748	17	41773814	T	C	0.0653629	0.00965466	0.607697	10.8904	1.28706e-11	42	FALSE	MEOX1	34492
Osteoporosis	osteoporosis	rs1107747	17	41774270	T	C	0.065982	0.00968675	0.608672	11.0153	9.65384e-12	42	FALSE	MEOX1	34948
Osteoporosis	osteoporosis	rs1877633	17	41775043	G	A	0.06025	0.00988144	0.638086	8.96705	1.07882e-09	42	FALSE	MEOX1	35721
Osteoporosis	osteoporosis	rs12600549	17	41776686	T	C	0.0670677	0.00971824	0.60907	11.2877	5.15585e-12	42	FALSE	MEOX1	37364
Osteoporosis	osteoporosis	rs9908642	17	41776859	G	C	0.0659043	0.00973473	0.612462	10.8902	1.28766e-11	42	FALSE	MEOX1	37537
Osteoporosis	osteoporosis	rs4793016	17	41777286	A	T	0.0669234	0.00973998	0.6143	11.1955	6.37529e-12	42	FALSE	MEOX1	37964
Osteoporosis	osteoporosis	17:41777745_CTT_C	17	41777745	CTT	C	0.0623867	0.00993983	0.637122	9.46039	3.46426e-10	42	FALSE	MEOX1	38423
Osteoporosis	osteoporosis	rs9910625	17	41777862	C	T	0.0595625	0.00990246	0.640528	8.74478	1.79978e-09	42	FALSE	MEOX1	38540
Osteoporosis	osteoporosis	rs8079873	17	41778263	G	A	0.0600845	0.00990025	0.640446	8.89036	1.28718e-09	42	FALSE	MEOX1	38941
Osteoporosis	osteoporosis	rs4792907	17	41779870	C	T	0.0760394	0.00974638	0.621759	14.2145	6.10239e-15	42	FALSE	MEOX1	40548
Osteoporosis	osteoporosis	rs9911277	17	41780484	G	A	0.0768171	0.00974187	0.621917	14.5032	3.13906e-15	42	FALSE	MEOX1	41162
Osteoporosis	osteoporosis	17:41780664_AAG_A	17	41780664	AAG	A	0.0773871	0.00978587	0.623973	14.5826	2.61457e-15	42	FALSE	MEOX1	41342
Osteoporosis	osteoporosis	rs4793017	17	41780980	A	G	0.0759381	0.00972847	0.617089	14.2281	5.91425e-15	42	FALSE	MEOX1	41658
Osteoporosis	osteoporosis	rs4793018	17	41781069	C	T	0.0764229	0.00975079	0.620337	14.338	4.59198e-15	42	FALSE	MEOX1	41747
Osteoporosis	osteoporosis	rs4793019	17	41781160	G	T	0.0774634	0.00974372	0.618784	14.7296	1.8638e-15	42	FALSE	MEOX1	41838
Osteoporosis	osteoporosis	rs12603100	17	41781344	T	G	0.077641	0.0097411	0.618053	14.8011	1.58088e-15	42	FALSE	MEOX1	42022
Osteoporosis	osteoporosis	rs8068071	17	41782779	A	G	0.0778702	0.00975402	0.619382	14.8466	1.42364e-15	42	FALSE	MEOX1	43457
Osteoporosis	osteoporosis	rs8079336	17	41782831	C	T	0.0782292	0.00975397	0.619128	14.9766	1.05536e-15	42	FALSE	MEOX1	43509
Osteoporosis	osteoporosis	17:41782865_AG_A	17	41782865	AG	A	0.0781578	0.0097801	0.620134	14.8752	1.33291e-15	42	FALSE	MEOX1	43543
Osteoporosis	osteoporosis	rs1983490	17	41782957	G	A	0.0779713	0.00975461	0.619315	14.8814	1.31401e-15	42	FALSE	MEOX1	43635
Osteoporosis	osteoporosis	rs4793020	17	41785377	G	A	0.0761559	0.00974539	0.61569	14.2584	5.51569e-15	42	FALSE	SOST	45722
Osteoporosis	osteoporosis	rs4513138	17	41785846	G	A	0.0763526	0.00974653	0.615439	14.3249	4.7326e-15	42	FALSE	SOST	45253
Osteoporosis	osteoporosis	17:41786033_CA_C	17	41786033	CA	C	0.0783047	0.00984544	0.618877	14.7412	1.81468e-15	42	FALSE	SOST	45066
Osteoporosis	osteoporosis	rs1881107	17	41786076	A	G	0.0767492	0.0097435	0.614238	14.4744	3.35429e-15	42	FALSE	SOST	45023
Osteoporosis	osteoporosis	rs2342315	17	41786382	T	C	0.0765965	0.00974457	0.614332	14.417	3.82825e-15	42	FALSE	SOST	44717
Osteoporosis	osteoporosis	rs2342314	17	41786389	T	G	0.076208	0.0097453	0.614616	14.2771	5.28324e-15	42	FALSE	SOST	44710
Osteoporosis	osteoporosis	rs9896582	17	41787209	G	C	0.0767587	0.00975105	0.614805	14.4566	3.49462e-15	42	FALSE	SOST	43890
Osteoporosis	osteoporosis	rs9909172	17	41787521	T	C	0.0769033	0.00975487	0.614823	14.4974	3.18127e-15	42	FALSE	SOST	43578
Osteoporosis	osteoporosis	rs9897313	17	41787558	G	A	0.0763288	0.00975897	0.616024	14.282	5.22396e-15	42	FALSE	SOST	43541
Osteoporosis	osteoporosis	rs9902329	17	41787573	A	G	0.0768046	0.00975078	0.613887	14.4737	3.3597e-15	42	FALSE	SOST	43526
Osteoporosis	osteoporosis	rs6503470	17	41788360	A	C	0.0768668	0.00975483	0.614851	14.4845	3.27718e-15	42	FALSE	SOST	42739
Osteoporosis	osteoporosis	rs4792908	17	41789246	C	T	0.0764152	0.00976076	0.616131	14.3076	4.92493e-15	42	FALSE	SOST	41853
Osteoporosis	osteoporosis	rs4793021	17	41789267	A	G	0.0770766	0.00975626	0.613893	14.5553	2.7842e-15	42	FALSE	SOST	41832
Osteoporosis	osteoporosis	rs7220711	17	41789965	A	G	0.0771564	0.00975645	0.614001	14.5833	2.61036e-15	42	FALSE	SOST	41134
Osteoporosis	osteoporosis	rs76449013	17	41791049	C	T	0.15977	0.0209084	0.939386	13.6679	2.14833e-14	42	FALSE	SOST	40050
Osteoporosis	osteoporosis	rs12951160	17	41791724	G	A	0.066122	0.0102119	0.677477	10.0231	9.482e-11	42	FALSE	SOST	39375
Osteoporosis	osteoporosis	rs12602349	17	41792236	T	C	0.0784964	0.00978273	0.616211	14.9898	1.02376e-15	42	FALSE	SOST	38863
Osteoporosis	osteoporosis	17:41792490_CT_C	17	41792490	CT	C	0.0900415	0.0120478	0.789538	13.1081	7.79651e-14	42	FALSE	SOST	38609
Osteoporosis	osteoporosis	rs2342313	17	41792772	A	G	0.0784575	0.00978533	0.616255	14.9682	1.07597e-15	42	FALSE	SOST	38327
Osteoporosis	osteoporosis	17:41793182_CT_C	17	41793182	CT	C	0.07982	0.00984159	0.615656	15.2974	5.04197e-16	42	FALSE	SOST	37917
Osteoporosis	osteoporosis	rs12602890	17	41793265	T	C	0.0781837	0.009792	0.617049	14.8503	1.41156e-15	42	FALSE	SOST	37834
Osteoporosis	osteoporosis	rs59303349	17	41793668	A	G	0.0783965	0.00978979	0.61627	14.9333	1.166e-15	42	FALSE	SOST	37431
Osteoporosis	osteoporosis	rs8072333	17	41793893	C	T	0.0783852	0.00979101	0.616264	14.9257	1.18659e-15	42	FALSE	SOST	37206
Osteoporosis	osteoporosis	rs8072602	17	41794034	C	T	0.0784215	0.00979062	0.616237	14.9399	1.14842e-15	42	FALSE	SOST	37065
Osteoporosis	osteoporosis	rs7209826	17	41796406	A	G	0.0795107	0.00980308	0.616425	15.2985	5.02921e-16	42	FALSE	SOST	34693
Osteoporosis	osteoporosis	rs2342312	17	41797254	C	G	0.0672802	0.010257	0.680614	10.2675	5.40132e-11	42	FALSE	SOST	33845
Osteoporosis	osteoporosis	rs1828720	17	41797692	A	C	0.0799744	0.00981133	0.616475	15.4434	3.60247e-16	42	FALSE	SOST	33407
Osteoporosis	osteoporosis	rs188810925	17	41798194	G	A	0.150219	0.0182703	0.920027	15.6988	2.00078e-16	42	FALSE	SOST	32905
Osteoporosis	osteoporosis	rs55921171	17	41798545	T	C	0.0677383	0.010251	0.679219	10.4094	3.89583e-11	42	FALSE	SOST	32554
Osteoporosis	osteoporosis	rs66838809	17	41798621	G	A	0.150076	0.0180923	0.918242	15.9643	1.08568e-16	42	FALSE	SOST	32478
Osteoporosis	osteoporosis	rs565431345	17	41798732	G	GA	0.0682683	0.010507	0.68599	10.0877	8.17147e-11	42	FALSE	SOST	32367
Osteoporosis	osteoporosis	rs4792909	17	41798824	G	T	0.0794338	0.00982012	0.617034	15.2203	6.02143e-16	42	FALSE	SOST	32275
Osteoporosis	osteoporosis	rs4793022	17	41798855	G	C	0.0800193	0.00982184	0.617152	15.4285	3.72821e-16	42	FALSE	SOST	32244
Osteoporosis	osteoporosis	rs1877632	17	41799590	G	A	0.0674941	0.0102592	0.679816	10.3242	4.74024e-11	42	FALSE	SOST	31509
Osteoporosis	osteoporosis	rs4793023	17	41800656	C	A	0.07997	0.00982968	0.618179	15.3872	4.10015e-16	42	FALSE	SOST	30443
Osteoporosis	osteoporosis	rs7217502	17	41801246	A	C	0.0795027	0.00983082	0.61618	15.2139	6.11083e-16	42	FALSE	SOST	29853
Osteoporosis	osteoporosis	rs7213935	17	41801263	G	A	0.0669626	0.0102735	0.68013	10.1472	7.12525e-11	42	FALSE	SOST	29836
Osteoporosis	osteoporosis	rs8080687	17	41803034	A	G	0.0555122	0.0097789	0.359476	7.86235	1.37294e-08	42	FALSE	SOST	28065
Osteoporosis	osteoporosis	rs8073524	17	41803083	C	G	0.0555376	0.00977923	0.359644	7.86846	1.35375e-08	42	FALSE	SOST	28016
Osteoporosis	osteoporosis	rs6416905	17	41804464	A	G	0.0549899	0.00977545	0.358705	7.73241	1.85178e-08	42	FALSE	SOST	26635
Osteoporosis	osteoporosis	rs6503474	17	41806971	A	G	0.0548359	0.0097589	0.359147	7.71672	1.91991e-08	42	FALSE	SOST	24128
Osteoporosis	osteoporosis	rs9913749	17	41806982	A	G	0.0542533	0.00975829	0.359775	7.56828	2.70222e-08	42	FALSE	SOST	24117
Osteoporosis	osteoporosis	rs1513671	17	41807310	G	C	0.055151	0.00975966	0.35881	7.79698	1.59595e-08	42	FALSE	SOST	23789
Osteoporosis	osteoporosis	rs1513670	17	41807331	T	C	0.0551875	0.0097569	0.359125	7.81048	1.54711e-08	42	FALSE	SOST	23768
Osteoporosis	osteoporosis	rs76410205	17	41807508	C	T	0.143423	0.0176475	0.917399	15.3568	4.39744e-16	42	FALSE	SOST	23591
Osteoporosis	osteoporosis	rs1513669	17	41807721	A	G	0.054834	0.00975868	0.359156	7.71654	1.9207e-08	42	FALSE	SOST	23378
Osteoporosis	osteoporosis	rs80107551	17	41808374	C	T	0.143578	0.0176493	0.917425	15.3854	4.11718e-16	42	FALSE	SOST	22725
Osteoporosis	osteoporosis	17:41808603_AG_A	17	41808603	AG	A	0.0544384	0.00976095	0.360707	7.61177	2.44472e-08	42	FALSE	SOST	22496
Osteoporosis	osteoporosis	rs1976960	17	41809268	T	C	0.0545774	0.00976321	0.359161	7.64411	2.26929e-08	42	FALSE	SOST	21831
Osteoporosis	osteoporosis	rs1534402	17	41809847	C	T	0.0544943	0.00976277	0.359354	7.62347	2.37974e-08	42	FALSE	SOST	21252
Osteoporosis	osteoporosis	rs1534401	17	41810124	C	T	0.0544832	0.00976343	0.359349	7.61969	2.40055e-08	42	FALSE	SOST	20975
Osteoporosis	osteoporosis	rs8071941	17	41810313	G	A	0.0544902	0.00976354	0.359357	7.62132	2.39155e-08	42	FALSE	SOST	20786
Osteoporosis	osteoporosis	rs1969505	17	41810574	T	C	0.0544967	0.00976399	0.359355	7.62234	2.38594e-08	42	FALSE	SOST	20525
Osteoporosis	osteoporosis	rs6503475	17	41811008	G	A	0.054497	0.00976468	0.359361	7.62143	2.39095e-08	42	FALSE	SOST	20091
Osteoporosis	osteoporosis	17:41811156_ACTCCAG_A	17	41811156	ACTCCAG	A	0.0539387	0.00979239	0.358355	7.44073	3.62468e-08	42	FALSE	SOST	19943
Osteoporosis	osteoporosis	rs955412	17	41812561	T	C	0.0545176	0.00976601	0.359376	7.6248	2.37247e-08	42	FALSE	SOST	18538
Osteoporosis	osteoporosis	17:41813972_CT_C	17	41813972	CT	C	0.0548969	0.00979587	0.358274	7.67912	2.09353e-08	42	FALSE	SOST	17127
Osteoporosis	osteoporosis	rs9303537	17	41814008	T	G	0.0548219	0.00976826	0.359013	7.69959	1.99715e-08	42	FALSE	SOST	17091
Osteoporosis	osteoporosis	rs2076793	17	41817152	A	T	0.0544657	0.00978109	0.357652	7.59009	2.56986e-08	42	FALSE	SOST	13947
Osteoporosis	osteoporosis	rs9908933	17	41817511	T	C	0.0543598	0.00978392	0.357348	7.55913	2.75975e-08	42	FALSE	SOST	13588
Osteoporosis	osteoporosis	rs9303540	17	41817630	T	C	0.0543477	0.00978634	0.357386	7.55265	2.80124e-08	42	FALSE	SOST	13469
Osteoporosis	osteoporosis	rs144691710	17	41819562	A	G	0.142526	0.0176232	0.917592	15.2151	6.09397e-16	42	FALSE	SOST	11537
Osteoporosis	osteoporosis	rs75013658	17	41825112	G	A	0.142852	0.0175953	0.917625	15.327	4.70977e-16	42	FALSE	SOST	5987
Osteoporosis	osteoporosis	rs2741856	17	41826839	G	C	0.146113	0.0175908	0.917593	16.0053	9.8787e-17	42	TRUE	SOST	4260
Osteoporosis	osteoporosis	rs71382995	17	41858623	G	A	0.141184	0.0181376	0.92212	14.1534	7.02425e-15	42	FALSE	C17orf105	-820
Osteoporosis	osteoporosis	rs34814687	17	41862277	G	A	0.14116	0.0181397	0.922115	14.1458	7.14825e-15	42	FALSE	C17orf105	-4474
Osteoporosis	osteoporosis	rs12945560	17	41881450	C	T	0.184782	0.0323546	0.976424	7.94997	1.1221e-08	42	FALSE	MPP3	-3283
Osteoporosis	osteoporosis	rs12950756	17	41904372	T	C	0.138895	0.0186317	0.924442	13.0456	9.00326e-14	42	FALSE	MPP3	-26205
Osteoporosis	osteoporosis	rs749756408	17	41930241	CG	C	0.137999	0.0195222	0.932248	11.8062	1.56243e-12	42	FALSE	CD300LG	-5725
Osteoporosis	osteoporosis	rs2040189	18	13659019	C	G	-0.0551633	0.00975826	0.643082	7.80221	1.57685e-08	43	TRUE	FAM210A	4327
Osteoporosis	osteoporosis	rs4430817	18	13682666	G	C	-0.0547168	0.00973892	0.641003	7.71495	1.92775e-08	43	FALSE	FAM210A	-19320
Osteoporosis	osteoporosis	rs12955116	18	13688383	G	A	-0.0546537	0.00975143	0.641879	7.68061	2.08636e-08	43	FALSE	FAM210A	-25037
Osteoporosis	osteoporosis	rs180690452	18	13691706	G	C	-0.0549298	0.0097413	0.641148	7.76654	1.71183e-08	43	FALSE	FAM210A	-28360
Osteoporosis	osteoporosis	rs4796995	18	13708574	A	G	-0.0548936	0.00973537	0.640873	7.76582	1.71467e-08	43	FALSE	FAM210A	-45228
Osteoporosis	osteoporosis	rs10221370	18	13709576	C	T	-0.0548219	0.00973675	0.640938	7.74525	1.79784e-08	43	FALSE	FAM210A	-46230
Osteoporosis	osteoporosis	rs4797804	18	13711520	C	T	-0.0548569	0.00973543	0.64089	7.75623	1.75295e-08	43	FALSE	FAM210A	-48174
Osteoporosis	osteoporosis	rs4635400	18	13719510	G	A	-0.0548544	0.00973074	0.640997	7.76244	1.72806e-08	43	FALSE	FAM210A	-56164
Osteoporosis	osteoporosis	rs1941749	18	13722308	A	G	-0.0549113	0.00973063	0.641003	7.77735	1.66974e-08	43	FALSE	FAM210A	-58962
Osteoporosis	osteoporosis	rs3809898	18	13725674	C	A	-0.0544871	0.00984924	0.660118	7.49977	3.16395e-08	43	FALSE	FAM210A	-62328
Osteoporosis	osteoporosis	rs3809897	18	13725825	T	C	-0.0544696	0.00984968	0.660134	7.49476	3.20066e-08	43	FALSE	FAM210A	-62479
Osteoporosis	osteoporosis	rs3826559	18	13725960	G	A	-0.0545725	0.0098495	0.66015	7.52089	3.01377e-08	43	FALSE	FAM210A	-62614
Osteoporosis	osteoporosis	rs3819131	18	13734904	C	T	-0.0540349	0.00985275	0.660579	7.3817	4.15241e-08	43	FALSE	RNMT	-8245
Osteoporosis	osteoporosis	rs34866669	18	13737452	G	C	-0.0541526	0.0098515	0.660427	7.41279	3.86554e-08	43	FALSE	RNMT	-10793
Osteoporosis	osteoporosis	rs9964959	18	13750741	A	G	-0.0541602	0.00985584	0.660407	7.40874	3.90176e-08	43	FALSE	RNMT	-24082
Osteoporosis	osteoporosis	rs68006216	18	13757553	G	T	-0.0540233	0.00985621	0.660462	7.37409	4.22581e-08	43	FALSE	RNMT	-30894
Osteoporosis	osteoporosis	rs147994819	18	13766441	C	CA	-0.0555439	0.0100154	0.6749	7.53377	2.9257e-08	43	FALSE	RNMT	1884
Osteoporosis	osteoporosis	rs4941132	18	60050054	A	T	0.0575649	0.0100416	0.444245	8.00489	9.88804e-09	44	FALSE	TNFRSF11A	-57534
Osteoporosis	osteoporosis	rs9646629	18	60051199	C	G	0.0616454	0.00979492	0.36575	9.50841	3.10163e-10	44	FALSE	TNFRSF11A	-58679
Osteoporosis	osteoporosis	rs884205	18	60054857	A	C	0.0777068	0.0107991	0.252954	12.2065	6.21584e-13	44	TRUE	TNFRSF11A	-62337
Osteoporosis	osteoporosis	rs441432	21	36896196	T	C	-0.0563226	0.0094431	0.54756	8.60994	2.45505e-09	45	FALSE	RUNX1	-736098
Osteoporosis	osteoporosis	rs445088	21	36896620	T	C	-0.0576022	0.00949785	0.550664	8.87893	1.32151e-09	45	FALSE	RUNX1	-736522
Osteoporosis	osteoporosis	rs368675	21	36896621	G	A	-0.057199	0.00949264	0.575384	8.77349	1.68465e-09	45	FALSE	RUNX1	-736523
Osteoporosis	osteoporosis	rs453925	21	36896655	A	G	-0.0563034	0.00944368	0.54785	8.60355	2.49144e-09	45	FALSE	RUNX1	-736557
Osteoporosis	osteoporosis	rs453791	21	36896990	A	G	-0.0563337	0.00944391	0.547857	8.61171	2.44506e-09	45	FALSE	RUNX1	-736892
Osteoporosis	osteoporosis	rs387136	21	36897240	C	T	-0.0563338	0.00944482	0.547909	8.6102	2.45358e-09	45	FALSE	RUNX1	-737142
Osteoporosis	osteoporosis	rs445984	21	36897858	A	G	-0.0563497	0.00944421	0.547856	8.6157	2.4227e-09	45	FALSE	RUNX1	-737760
Osteoporosis	osteoporosis	rs389700	21	36897913	G	A	-0.0564302	0.00944441	0.547871	8.63806	2.30112e-09	45	FALSE	RUNX1	-737815
Osteoporosis	osteoporosis	rs414367	21	36897995	T	C	-0.0564428	0.00944452	0.547874	8.64143	2.28334e-09	45	FALSE	RUNX1	-737897
Osteoporosis	osteoporosis	rs35127264	21	36898043	G	GC	-0.0562846	0.00946639	0.548617	8.56031	2.75226e-09	45	FALSE	RUNX1	-737945
Osteoporosis	osteoporosis	rs1735225	21	36898062	T	C	-0.0565259	0.00944453	0.547919	8.66488	2.16332e-09	45	FALSE	RUNX1	-737964
Osteoporosis	osteoporosis	21:36898254_TA_T	21	36898254	TA	T	-0.0583528	0.00954487	0.565057	9.0112	9.74541e-10	45	FALSE	RUNX1	-738156
Osteoporosis	osteoporosis	rs415147	21	36898279	T	C	-0.056603	0.00944492	0.547912	8.68601	2.06058e-09	45	FALSE	RUNX1	-738181
Osteoporosis	osteoporosis	rs1735224	21	36898407	C	T	-0.0566074	0.00944529	0.547909	8.68662	2.05769e-09	45	FALSE	RUNX1	-738309
Osteoporosis	osteoporosis	rs1734895	21	36898539	T	G	-0.0566667	0.00944546	0.54792	8.70312	1.98098e-09	45	FALSE	RUNX1	-738441
Osteoporosis	osteoporosis	rs1734894	21	36898669	T	G	-0.0564167	0.00944529	0.547857	8.63277	2.32932e-09	45	FALSE	RUNX1	-738571
Osteoporosis	osteoporosis	rs1734893	21	36898855	G	A	-0.0564714	0.00944572	0.547866	8.64748	2.25175e-09	45	FALSE	RUNX1	-738757
Osteoporosis	osteoporosis	rs1734892	21	36898885	A	G	-0.0563093	0.00944562	0.547821	8.60197	2.50052e-09	45	FALSE	RUNX1	-738787
Osteoporosis	osteoporosis	rs13046555	21	36899230	G	C	-0.0575921	0.00957704	0.558239	8.74114	1.81493e-09	45	FALSE	RUNX1	-739132
Osteoporosis	osteoporosis	rs1735223	21	36899368	C	T	-0.0576253	0.00948952	0.572323	8.89991	1.25919e-09	45	FALSE	RUNX1	-739270
Osteoporosis	osteoporosis	rs1735222	21	36899421	A	C	-0.0566858	0.009448	0.547828	8.70422	1.97597e-09	45	FALSE	RUNX1	-739323
Osteoporosis	osteoporosis	rs1734891	21	36899538	C	A	-0.0566232	0.00944664	0.547647	8.6888	2.04739e-09	45	FALSE	RUNX1	-739440
Osteoporosis	osteoporosis	rs429287	21	36899970	A	C	-0.0568239	0.00944753	0.547644	8.74416	1.80235e-09	45	FALSE	RUNX1	-739872
Osteoporosis	osteoporosis	rs402767	21	36900414	G	T	-0.0580223	0.0094899	0.572117	9.01279	9.70979e-10	45	FALSE	RUNX1	-740316
Osteoporosis	osteoporosis	rs402536	21	36900491	G	C	-0.0574056	0.00948067	0.567922	8.85262	1.40404e-09	45	FALSE	RUNX1	-740393
Osteoporosis	osteoporosis	rs119241	21	36900984	C	T	-0.0553334	0.00946435	0.550293	8.29929	5.02007e-09	45	FALSE	RUNX1	-740886
Osteoporosis	osteoporosis	rs119240	21	36901070	C	G	-0.0572471	0.0094538	0.54726	8.85381	1.4002e-09	45	FALSE	RUNX1	-740972
Osteoporosis	osteoporosis	rs1734900	21	36903654	G	C	-0.0601217	0.00948086	0.568716	9.64259	2.27725e-10	45	FALSE	RUNX1	-743556
Osteoporosis	osteoporosis	rs367115	21	36904295	G	A	-0.0600006	0.00948054	0.568941	9.60721	2.47053e-10	45	FALSE	RUNX1	-744197
Osteoporosis	osteoporosis	rs376804	21	36909432	C	T	-0.0605401	0.00947366	0.569106	9.78122	1.65493e-10	45	FALSE	RUNX1	-749334
Osteoporosis	osteoporosis	rs1040328	21	36910664	A	G	0.0607948	0.00946966	0.430621	9.86546	1.36314e-10	45	FALSE	RUNX1	-750566
Osteoporosis	osteoporosis	rs990074	21	36911152	T	C	0.060719	0.0094714	0.430683	9.83928	1.44784e-10	45	FALSE	RUNX1	-751054
Osteoporosis	osteoporosis	rs2223046	21	36912104	C	T	0.0610874	0.00946924	0.430937	9.95464	1.11009e-10	45	FALSE	RUNX1	-752006
Osteoporosis	osteoporosis	rs6517297	21	36912528	A	G	0.0610223	0.00947135	0.430704	9.93082	1.17268e-10	45	FALSE	RUNX1	-752430
Osteoporosis	osteoporosis	rs990558	21	36914669	C	T	0.0559081	0.00986846	0.639746	7.83345	1.46741e-08	45	FALSE	RUNX1	-754571
Osteoporosis	osteoporosis	rs990557	21	36914708	G	T	0.0570354	0.0098583	0.638797	8.14093	7.22886e-09	45	FALSE	RUNX1	-754610
Osteoporosis	osteoporosis	rs2205032	21	36915972	G	C	0.0597921	0.0098216	0.634	8.94134	1.14462e-09	45	FALSE	RUNX1	-755874
Osteoporosis	osteoporosis	rs8132708	21	36917385	T	A	0.0575898	0.00968769	0.597277	8.55741	2.7707e-09	45	FALSE	RUNX1	-757287
Osteoporosis	osteoporosis	rs9984503	21	36918405	G	C	0.0594476	0.0098427	0.638249	8.81152	1.54341e-09	45	FALSE	RUNX1	-758307
Osteoporosis	osteoporosis	rs1547238	21	36919024	C	T	0.0618221	0.00947184	0.433045	10.1731	6.71274e-11	45	FALSE	RUNX1	-758926
Osteoporosis	osteoporosis	rs719168	21	36919333	T	G	0.0614783	0.00947223	0.432998	10.0674	8.56249e-11	45	FALSE	RUNX1	-759235
Osteoporosis	osteoporosis	rs928286	21	36919840	C	T	0.059296	0.00984754	0.638769	8.76217	1.72914e-09	45	FALSE	RUNX1	-759742
Osteoporosis	osteoporosis	rs928287	21	36919885	A	G	0.0590207	0.0098471	0.638713	8.68803	2.05102e-09	45	FALSE	RUNX1	-759787
Osteoporosis	osteoporosis	rs1546815	21	36920160	A	G	0.0615998	0.00947274	0.432981	10.1034	7.88134e-11	45	FALSE	RUNX1	-760062
Osteoporosis	osteoporosis	rs11272032	21	36921151	G	GGTAGCTGGGCTAAA	0.0585841	0.00950514	0.441292	9.14756	7.11934e-10	45	FALSE	RUNX1	-761053
Osteoporosis	osteoporosis	rs2834963	21	36921259	C	T	0.0600684	0.00984502	0.638412	8.97822	1.05143e-09	45	FALSE	RUNX1	-761161
Osteoporosis	osteoporosis	rs2834967	21	36923339	C	T	0.0596686	0.00949777	0.436121	9.477	3.33426e-10	45	FALSE	RUNX1	-763241
Osteoporosis	osteoporosis	rs28647804	21	36924223	C	T	0.0590175	0.00984426	0.637814	8.69179	2.03334e-09	45	FALSE	RUNX1	-764125
Osteoporosis	osteoporosis	rs28496528	21	36924559	A	G	0.0587726	0.00984264	0.637676	8.62805	2.35478e-09	45	FALSE	RUNX1	-764461
Osteoporosis	osteoporosis	21:36925329_GAA_G	21	36925329	GAA	G	0.0589372	0.00961273	0.473869	9.05929	8.72389e-10	45	FALSE	RUNX1	-765231
Osteoporosis	osteoporosis	rs2834970	21	36925560	A	G	0.0595458	0.00947508	0.435125	9.48283	3.2898e-10	45	FALSE	RUNX1	-765462
Osteoporosis	osteoporosis	rs9984231	21	36926765	C	G	0.0595559	0.00984118	0.636298	8.84369	1.43321e-09	45	FALSE	RUNX1	-766667
Osteoporosis	osteoporosis	21:36926852_CT_C	21	36926852	CT	C	0.0635725	0.00945306	0.473613	10.7557	1.75509e-11	45	TRUE	RUNX1	-766754
Osteoporosis	osteoporosis	rs9984332	21	36926881	C	A	0.05969	0.00980939	0.632254	8.93367	1.16501e-09	45	FALSE	RUNX1	-766783
Osteoporosis	osteoporosis	rs2834972	21	36927256	A	G	0.0605742	0.00948414	0.431	9.77137	1.69289e-10	45	FALSE	RUNX1	-767158
Osteoporosis	osteoporosis	rs2205031	21	36927793	T	C	0.0585055	0.00984043	0.636924	8.55949	2.75746e-09	45	FALSE	RUNX1	-767695
Osteoporosis	osteoporosis	rs2205030	21	36927825	T	G	0.059033	0.00983635	0.636494	8.70889	1.95483e-09	45	FALSE	RUNX1	-767727
Osteoporosis	osteoporosis	rs2834974	21	36929025	G	A	0.0591159	0.00983438	0.636394	8.73468	1.84213e-09	45	FALSE	RUNX1	-768927
Osteoporosis	osteoporosis	rs1028281	21	36929423	T	A	0.0596758	0.0094766	0.43523	9.51838	3.03124e-10	45	FALSE	RUNX1	-769325
Osteoporosis	osteoporosis	rs2834978	21	36929851	C	T	0.0583518	0.0098395	0.636861	8.51961	3.02266e-09	45	FALSE	RUNX1	-769753
Osteoporosis	osteoporosis	rs2834985	21	36933683	T	C	0.0595961	0.00983046	0.635425	8.87253	1.34113e-09	45	FALSE	RUNX1	-773585
Osteoporosis	osteoporosis	rs741745	21	36935608	A	G	0.0614807	0.00948554	0.430361	10.0419	9.0803e-11	45	FALSE	RUNX1	-775510
Osteoporosis	osteoporosis	rs4145271	21	36935776	T	G	0.0599192	0.00983002	0.635453	8.96227	1.09076e-09	45	FALSE	RUNX1	-775678
Osteoporosis	osteoporosis	rs764508	21	36935896	T	C	0.0601903	0.00983127	0.635635	9.0352	9.22147e-10	45	FALSE	RUNX1	-775798
Osteoporosis	osteoporosis	rs764509	21	36936017	C	T	0.0618395	0.00948469	0.430694	10.1528	7.03396e-11	45	FALSE	RUNX1	-775919
Osteoporosis	osteoporosis	rs760063	21	36936996	C	G	0.0594035	0.00983361	0.635905	8.81449	1.53289e-09	45	FALSE	RUNX1	-776898
Osteoporosis	osteoporosis	rs11088323	21	36937192	C	A	0.0613247	0.00948561	0.431081	9.99447	1.01281e-10	45	FALSE	RUNX1	-777094
Osteoporosis	osteoporosis	rs760062	21	36937547	T	G	0.0593472	0.00983275	0.635802	8.8005	1.58307e-09	45	FALSE	RUNX1	-777449
Osteoporosis	osteoporosis	rs4817725	21	36938175	A	G	0.0612301	0.0094859	0.430837	9.96528	1.08323e-10	45	FALSE	RUNX1	-778077
Osteoporosis	osteoporosis	rs2834997	21	36938596	G	T	0.059746	0.00983814	0.636097	8.90093	1.25623e-09	45	FALSE	RUNX1	-778498
Osteoporosis	osteoporosis	rs28699360	21	36938624	T	C	0.0590494	0.00984223	0.636546	8.70376	1.97806e-09	45	FALSE	RUNX1	-778526
Osteoporosis	osteoporosis	rs1888454	21	36938626	C	T	-0.0612359	0.00948909	0.568533	9.96081	1.09444e-10	45	FALSE	RUNX1	-778528
Osteoporosis	osteoporosis	rs2835001	21	36941779	A	G	0.0595449	0.00983308	0.635693	8.85411	1.39923e-09	45	FALSE	RUNX1	-781681
Osteoporosis	osteoporosis	rs2835002	21	36942556	T	A	0.0589851	0.00984173	0.6362	8.68711	2.05537e-09	45	FALSE	RUNX1	-782458
Osteoporosis	osteoporosis	rs7278718	21	36942639	A	T	-0.0610429	0.00949246	0.569338	9.89606	1.2704e-10	45	FALSE	RUNX1	-782541
Osteoporosis	osteoporosis	rs1883061	21	36943370	C	T	-0.0613154	0.00949353	0.569193	9.97618	1.05638e-10	45	FALSE	RUNX1	-783272
Osteoporosis	osteoporosis	rs4817726	21	36943564	C	T	-0.0614274	0.00949402	0.569051	10.0091	9.79264e-11	45	FALSE	RUNX1	-783466
Osteoporosis	osteoporosis	rs13050692	21	36943736	C	T	-0.0615596	0.00949451	0.569053	10.0482	8.94953e-11	45	FALSE	RUNX1	-783638
Osteoporosis	osteoporosis	rs4817728	21	36944234	T	C	-0.0618761	0.00949553	0.568986	10.1424	7.20444e-11	45	FALSE	RUNX1	-784136
Osteoporosis	osteoporosis	rs2242924	21	36944781	T	A	-0.0613745	0.00949704	0.56902	9.98718	1.02996e-10	45	FALSE	RUNX1	-784683
Osteoporosis	osteoporosis	rs2835010	21	36945909	C	T	0.0545283	0.00961025	0.586881	7.85536	1.39521e-08	45	FALSE	RUNX1	-785811
Osteoporosis	osteoporosis	rs13052711	21	36945930	T	C	-0.0625898	0.00950219	0.569252	10.3476	4.49159e-11	45	FALSE	RUNX1	-785832
Osteoporosis	osteoporosis	rs2835011	21	36945993	T	C	0.0607423	0.00985202	0.636153	9.15319	7.02765e-10	45	FALSE	RUNX1	-785895
Osteoporosis	osteoporosis	rs2835012	21	36946216	G	C	0.0545123	0.00962158	0.590491	7.8342	1.46487e-08	45	FALSE	RUNX1	-786118
Osteoporosis	osteoporosis	rs2242926	21	36952887	C	A	0.0575884	0.00995866	0.647345	8.13377	7.34903e-09	45	FALSE	RUNX1	-792789
Osteoporosis	osteoporosis	rs2835016	21	36954713	C	G	0.0534641	0.00962947	0.591819	7.54944	2.82202e-08	45	FALSE	RUNX1	-794615
Osteoporosis	osteoporosis	rs2835018	21	36956667	C	T	-0.0603343	0.00949937	0.567659	9.67087	2.13368e-10	45	FALSE	RUNX1	-796569
Osteoporosis	osteoporosis	rs2835019	21	36957819	C	T	0.0588786	0.00986547	0.638671	8.61986	2.39961e-09	45	FALSE	RUNX1	-797721
Osteoporosis	osteoporosis	rs2835020	21	36959660	G	C	0.0592587	0.00986614	0.638413	8.72162	1.89837e-09	45	FALSE	RUNX1	-799562
Osteoporosis	osteoporosis	rs2835021	21	36960175	T	C	-0.0599709	0.00949581	0.566476	9.56981	2.69271e-10	45	FALSE	RUNX1	-800077
Osteoporosis	osteoporosis	rs2242927	21	36961747	T	C	0.0584662	0.0098913	0.638806	8.46813	3.40306e-09	45	FALSE	RUNX1	-801649
Osteoporosis	osteoporosis	rs12482734	21	36962513	C	T	0.0592221	0.00986738	0.639039	8.70966	1.95137e-09	45	FALSE	RUNX1	-802415
Osteoporosis	osteoporosis	rs9982756	21	36962828	T	C	0.0592845	0.00986658	0.638917	8.72789	1.87116e-09	45	FALSE	RUNX1	-802730
Osteoporosis	osteoporosis	rs118052194	21	36963137	T	G	-0.0554439	0.00973678	0.582715	7.90694	1.23897e-08	45	FALSE	RUNX1	-803039
Osteoporosis	osteoporosis	rs2835022	21	36963292	C	T	0.0590459	0.00986685	0.639034	8.66281	2.17365e-09	45	FALSE	RUNX1	-803194
Osteoporosis	osteoporosis	rs1125238	21	36965491	T	C	0.0532291	0.0096313	0.592178	7.48632	3.26347e-08	45	FALSE	RUNX1	-805393
Osteoporosis	osteoporosis	rs4816512	21	36966777	G	A	-0.0587779	0.010037	0.673815	8.32435	4.7386e-09	45	FALSE	RUNX1	-806679
Osteoporosis	osteoporosis	rs1984014	21	36968366	G	A	0.0593287	0.00988731	0.641873	8.70615	1.96721e-09	45	FALSE	RUNX1	-808268
Osteoporosis	osteoporosis	rs11700827	21	36968460	C	T	-0.0592277	0.00949437	0.563277	9.35393	4.4266e-10	45	FALSE	RUNX1	-808362
Osteoporosis	osteoporosis	rs9976876	21	36970350	G	T	-0.0584126	0.00942546	0.521126	9.24085	5.74315e-10	45	FALSE	RUNX1	-810252
Osteoporosis	osteoporosis	rs9979214	21	36970637	C	A	-0.0563135	0.00949363	0.566917	8.52318	2.99792e-09	45	FALSE	RUNX1	-810539
Osteoporosis	osteoporosis	rs9979234	21	36970702	C	G	-0.0564027	0.00949522	0.566997	8.54542	2.84826e-09	45	FALSE	RUNX1	-810604
Osteoporosis	osteoporosis	rs11701544	21	36970732	C	A	-0.0564854	0.00949695	0.567173	8.56564	2.71869e-09	45	FALSE	RUNX1	-810634
Osteoporosis	osteoporosis	21:36970820_CCA_C	21	36970820	CCA	C	-0.0582128	0.00945033	0.521791	9.13784	7.28048e-10	45	FALSE	RUNX1	-810722
Osteoporosis	osteoporosis	rs8129099	21	36970905	A	T	-0.0580666	0.00942443	0.521109	9.14172	7.21573e-10	45	FALSE	RUNX1	-810807
Osteoporosis	osteoporosis	rs4817731	21	36971791	G	A	-0.0574612	0.00942316	0.517155	8.96863	1.0749e-09	45	FALSE	RUNX1	-811693
Osteoporosis	osteoporosis	rs2835027	21	36971853	G	A	-0.0573684	0.00942376	0.517229	8.94085	1.14591e-09	45	FALSE	RUNX1	-811755
Osteoporosis	osteoporosis	rs146422674	21	36972001	A	AGAG	-0.0555274	0.00972247	0.588315	7.95019	1.12153e-08	45	FALSE	RUNX1	-811903
Osteoporosis	osteoporosis	rs7283593	21	36972392	A	G	-0.0575021	0.00942269	0.517039	8.98125	1.04412e-09	45	FALSE	RUNX1	-812294
Osteoporosis	osteoporosis	rs7279127	21	36972779	G	T	0.0571198	0.00982946	0.633909	8.20712	6.20698e-09	45	FALSE	RUNX1	-812681
Osteoporosis	osteoporosis	rs2835029	21	36972948	T	C	0.0570619	0.00983	0.633838	8.19102	6.4414e-09	45	FALSE	RUNX1	-812850
Osteoporosis	osteoporosis	rs12329908	21	36976115	C	T	-0.0570793	0.00974852	0.638163	8.32193	4.76508e-09	45	FALSE	RUNX1	-816017
Osteoporosis	osteoporosis	rs5843721	21	36978462	A	AAGG	-0.0577199	0.00975278	0.637572	8.48774	3.25282e-09	45	FALSE	RUNX1	-818364
Osteoporosis	osteoporosis	rs2222960	21	36978646	C	T	-0.0582709	0.00974282	0.637586	8.65385	2.21896e-09	45	FALSE	RUNX1	-818548
Osteoporosis	osteoporosis	rs2835033	21	36978966	T	C	-0.0582574	0.00974285	0.637578	8.65011	2.23815e-09	45	FALSE	RUNX1	-818868
Osteoporosis	osteoporosis	rs2835034	21	36979082	C	G	-0.0582131	0.00974279	0.637609	8.63809	2.30096e-09	45	FALSE	RUNX1	-818984
Osteoporosis	osteoporosis	rs9982956	21	36979285	G	A	-0.0581317	0.00974226	0.637182	8.61671	2.41707e-09	45	FALSE	RUNX1	-819187
Osteoporosis	osteoporosis	rs9305568	21	36979855	T	A	-0.0583304	0.00974242	0.637527	8.6708	2.13403e-09	45	FALSE	RUNX1	-819757
Osteoporosis	osteoporosis	rs9647069	21	36980135	T	C	-0.0581928	0.00974269	0.637542	8.6327	2.3297e-09	45	FALSE	RUNX1	-820037
Osteoporosis	osteoporosis	rs9305569	21	36981259	T	C	-0.0579436	0.00974362	0.638084	8.56321	2.73395e-09	45	FALSE	RUNX1	-821161
Osteoporosis	osteoporosis	rs2835037	21	36984024	C	T	-0.0578027	0.00974183	0.63783	8.52779	2.96627e-09	45	FALSE	RUNX1	-823926
Osteoporosis	osteoporosis	rs28736599	21	36984094	A	G	-0.0577916	0.0097422	0.637812	8.52417	2.99109e-09	45	FALSE	RUNX1	-823996
Osteoporosis	osteoporosis	rs9982035	21	36984290	G	A	-0.0577135	0.00977425	0.639808	8.45173	3.53403e-09	45	FALSE	RUNX1	-824192
Osteoporosis	osteoporosis	rs9982040	21	36984295	G	T	-0.0577694	0.00977514	0.639863	8.46538	3.42468e-09	45	FALSE	RUNX1	-824197
Osteoporosis	osteoporosis	rs9984647	21	36984955	C	T	-0.0577782	0.00974154	0.63791	8.5216	3.00885e-09	45	FALSE	RUNX1	-824857
Osteoporosis	osteoporosis	rs9984738	21	36985109	A	G	-0.0580608	0.00974828	0.638188	8.58758	2.58476e-09	45	FALSE	RUNX1	-825011
Osteoporosis	osteoporosis	rs201095494	21	36985144	AC	A	-0.0593858	0.00982632	0.643186	8.8217	1.50765e-09	45	FALSE	RUNX1	-825046
Osteoporosis	osteoporosis	rs7277603	21	36985167	C	T	-0.0580135	0.00975415	0.638495	8.56519	2.72151e-09	45	FALSE	RUNX1	-825069
Osteoporosis	osteoporosis	rs2835039	21	36985190	A	G	-0.0580169	0.00975424	0.638496	8.56597	2.71663e-09	45	FALSE	RUNX1	-825092
Osteoporosis	osteoporosis	rs2835040	21	36985345	A	G	-0.0578885	0.00974117	0.637774	8.55218	2.80427e-09	45	FALSE	RUNX1	-825247
Osteoporosis	osteoporosis	rs9975892	21	36989211	T	G	-0.0577755	0.00954236	0.593703	8.8516	1.40734e-09	45	FALSE	RUNX1	-829113
Osteoporosis	osteoporosis	rs2142034	21	36990175	A	T	-0.056439	0.00975553	0.640312	8.14045	7.23686e-09	45	FALSE	RUNX1	-830077
Osteoporosis	osteoporosis	rs8131741	21	36990638	G	T	-0.0574285	0.00954363	0.593987	8.75163	1.77162e-09	45	FALSE	RUNX1	-830540
Osteoporosis	osteoporosis	rs2225423	21	36990673	C	T	-0.0574324	0.00954359	0.593984	8.75279	1.76689e-09	45	FALSE	RUNX1	-830575
Osteoporosis	osteoporosis	rs10222078	21	36991414	G	A	-0.0576236	0.00954356	0.593953	8.80665	1.56081e-09	45	FALSE	RUNX1	-831316
Osteoporosis	osteoporosis	rs10222105	21	36991949	A	G	-0.0573259	0.00975361	0.639712	8.38012	4.16754e-09	45	FALSE	RUNX1	-831851
Osteoporosis	osteoporosis	rs7278339	21	36994151	A	G	-0.0583685	0.00954179	0.593838	9.02105	9.52686e-10	45	FALSE	RUNX1	-834053
Osteoporosis	osteoporosis	rs73203438	21	36996758	C	A	-0.0570587	0.00983316	0.65332	8.18533	6.52634e-09	45	FALSE	RUNX1	-836660
Osteoporosis	osteoporosis	rs9979464	21	37000860	G	A	-0.0569654	0.00974771	0.639379	8.2927	5.09683e-09	45	FALSE	RUNX1	-840762
Osteoporosis	osteoporosis	rs2835050	21	37001464	A	G	-0.056586	0.00974784	0.639726	8.19129	6.43739e-09	45	FALSE	RUNX1	-841366
Osteoporosis	osteoporosis	rs2835060	21	37009121	A	T	-0.0577318	0.00974301	0.639367	8.50664	3.1143e-09	45	FALSE	RUNX1	-849023
Osteoporosis	osteoporosis	rs2835061	21	37009507	G	A	-0.057525	0.00974377	0.63947	8.44943	3.55279e-09	45	FALSE	RUNX1	-849409
Osteoporosis	osteoporosis	rs2835062	21	37010309	G	A	-0.0575893	0.0097444	0.639463	8.46581	3.42129e-09	45	FALSE	RUNX1	-850211
Osteoporosis	osteoporosis	21:37017335_AT_A	21	37017335	AT	A	-0.0584774	0.0098301	0.648735	8.56848	2.70097e-09	45	FALSE	RUNX1	-857237
Osteoporosis	osteoporosis	rs2242761	21	37024845	G	A	-0.058601	0.00982209	0.650525	8.6148	2.42773e-09	45	FALSE	RUNX1	-864747
Osteoporosis	osteoporosis	rs9975943	21	37028377	G	T	-0.0568969	0.0100644	0.679049	7.80294	1.5742e-08	45	FALSE	RUNX1	-868279
Osteoporosis	osteoporosis	21:37046943_GTTGT_G	21	37046943	GTTGT	G	-0.0595145	0.00968066	0.600525	9.1047	7.85778e-10	45	FALSE	RUNX1	-886845
Osteoporosis	osteoporosis	rs62219101	21	37048377	G	A	-0.0591868	0.0098039	0.643095	8.80426	1.56942e-09	45	FALSE	RUNX1	-888279
Osteoporosis	osteoporosis	rs55985814	21	37052768	G	C	-0.0581228	0.00981145	0.64359	8.50273	3.14246e-09	45	FALSE	RUNX1	-892670
Osteoporosis	osteoporosis	rs737407	21	37054070	C	T	-0.0578519	0.00982136	0.644718	8.41428	3.8523e-09	45	FALSE	RUNX1	-893972
Osteoporosis	osteoporosis	rs737408	21	37054325	C	A	-0.0579882	0.00982379	0.644903	8.44695	3.57314e-09	45	FALSE	RUNX1	-894227
Osteoporosis	osteoporosis	rs737406	21	37054396	C	G	-0.0580952	0.0098243	0.644866	8.47485	3.35081e-09	45	FALSE	RUNX1	-894298
Osteoporosis	osteoporosis	rs4995476	21	37054785	C	T	-0.0578975	0.00982562	0.644935	8.41977	3.80391e-09	45	FALSE	RUNX1	-894687
Osteoporosis	osteoporosis	rs11911644	21	37054924	C	T	-0.0580305	0.00982635	0.644907	8.45425	3.51358e-09	45	FALSE	RUNX1	-894826
Osteoporosis	osteoporosis	rs11911676	21	37055083	C	G	-0.0580173	0.00982684	0.644894	8.44993	3.54871e-09	45	FALSE	RUNX1	-894985
Osteoporosis	osteoporosis	rs2835083	21	37055140	G	C	-0.0577058	0.00981971	0.643736	8.37782	4.18967e-09	45	FALSE	RUNX1	-895042
Osteoporosis	osteoporosis	rs2242764	21	37058879	C	T	-0.0561132	0.00985128	0.643547	7.91141	1.22628e-08	45	FALSE	RUNX1	-898781
Osteoporosis	osteoporosis	rs11088325	21	37058995	C	G	-0.0556593	0.00984361	0.639997	7.80568	1.5643e-08	45	FALSE	RUNX1	-898897
Osteoporosis	osteoporosis	rs11088327	21	37059234	A	G	-0.0549371	0.00985156	0.64025	7.61009	2.4542e-08	45	FALSE	RUNX1	-899136
Osteoporosis	osteoporosis	rs2836775	21	40318311	T	C	0.0752397	0.0137108	0.850024	7.39001	4.07371e-08	46	FALSE	NA	NA
Osteoporosis	osteoporosis	rs8128041	21	40319195	G	A	-0.0544178	0.00966189	0.38994	7.74979	1.77914e-08	46	FALSE	NA	NA
Osteoporosis	osteoporosis	rs2836778	21	40319387	T	C	-0.0543562	0.00969705	0.385084	7.6825	2.0773e-08	46	FALSE	NA	NA
Osteoporosis	osteoporosis	rs6517491	21	40320338	G	A	-0.0576837	0.0100755	0.676851	7.98573	1.0334e-08	46	FALSE	NA	NA
Osteoporosis	osteoporosis	rs2251210	21	40321798	C	T	-0.0527747	0.0094523	0.456212	7.62701	2.36042e-08	46	FALSE	NA	NA
Osteoporosis	osteoporosis	rs2012898	21	40323728	C	T	-0.0514768	0.00943398	0.456521	7.31379	4.85523e-08	46	FALSE	NA	NA
Osteoporosis	osteoporosis	rs9305656	21	40329883	T	G	-0.073674	0.0104788	0.288092	11.6873	2.05447e-12	46	FALSE	NA	NA
Osteoporosis	osteoporosis	rs2836785	21	40329924	C	T	-0.0711825	0.0104674	0.289182	10.9816	1.04328e-11	46	FALSE	NA	NA
Osteoporosis	osteoporosis	rs9636951	21	40329973	G	C	-0.0700908	0.0106749	0.274405	10.2865	5.17011e-11	46	FALSE	NA	NA
Osteoporosis	osteoporosis	rs6517494	21	40330767	T	G	-0.0732746	0.0104685	0.288795	11.5903	2.56862e-12	46	FALSE	NA	NA
Osteoporosis	osteoporosis	rs10647457	21	40331716	G	GGGT	-0.073313	0.0104744	0.288047	11.5895	2.57336e-12	46	FALSE	NA	NA
Osteoporosis	osteoporosis	rs1022423	21	40332535	A	T	-0.0732248	0.0104687	0.287978	11.5753	2.65889e-12	46	FALSE	NA	NA
Osteoporosis	osteoporosis	rs7275289	21	40332717	C	G	-0.0732798	0.0104673	0.288015	11.5945	2.5439e-12	46	FALSE	NA	NA
Osteoporosis	osteoporosis	rs9984005	21	40333374	C	T	-0.0712097	0.0104566	0.289184	11.0107	9.75663e-12	46	FALSE	NA	NA
Osteoporosis	osteoporosis	rs9984006	21	40333376	C	T	-0.0711942	0.0104564	0.289162	11.0066	9.84918e-12	46	FALSE	NA	NA
Osteoporosis	osteoporosis	rs8132194	21	40334356	A	C	-0.0727746	0.010465	0.288045	11.4499	3.54895e-12	46	FALSE	NA	NA
Osteoporosis	osteoporosis	rs7276778	21	40335046	A	G	-0.0730423	0.0104666	0.288389	11.5256	2.98126e-12	46	FALSE	NA	NA
Osteoporosis	osteoporosis	rs7277173	21	40335218	C	T	-0.0729235	0.0104652	0.287992	11.4934	3.2107e-12	46	FALSE	NA	NA
Osteoporosis	osteoporosis	rs7278404	21	40335307	T	C	-0.072825	0.0104653	0.288006	11.4641	3.43479e-12	46	FALSE	NA	NA
Osteoporosis	osteoporosis	rs7277367	21	40335454	A	C	-0.0729007	0.0104655	0.287978	11.486	3.26588e-12	46	FALSE	NA	NA
Osteoporosis	osteoporosis	rs1810866	21	40336174	A	G	-0.0729363	0.0104664	0.287947	11.4947	3.20111e-12	46	FALSE	NA	NA
Osteoporosis	osteoporosis	rs2836788	21	40336891	A	G	-0.0728431	0.0104699	0.28796	11.4602	3.46577e-12	46	FALSE	NA	NA
Osteoporosis	osteoporosis	21:40338047_GT_G	21	40338047	GT	G	-0.074427	0.0102728	0.309512	12.3642	4.32315e-13	46	FALSE	NA	NA
Osteoporosis	osteoporosis	rs9980072	21	40338817	A	G	-0.0782109	0.0106499	0.274633	12.6828	2.07587e-13	46	FALSE	NA	NA
Osteoporosis	osteoporosis	rs2836789	21	40338995	C	T	-0.0780365	0.0106495	0.274683	12.6305	2.34153e-13	46	FALSE	NA	NA
Osteoporosis	osteoporosis	rs8130983	21	40339420	C	T	-0.0779935	0.0106491	0.274703	12.6183	2.40824e-13	46	FALSE	NA	NA
Osteoporosis	osteoporosis	rs10211935	21	40339519	G	A	-0.0779792	0.0106492	0.274702	12.6139	2.43276e-13	46	FALSE	NA	NA
Osteoporosis	osteoporosis	rs2836790	21	40339733	C	T	-0.0754438	0.0106198	0.27781	11.9168	1.21116e-12	46	FALSE	NA	NA
Osteoporosis	osteoporosis	rs11280751	21	40340996	A	ACAGCCACC	-0.0803301	0.0106651	0.277452	13.3014	4.99574e-14	46	FALSE	NA	NA
Osteoporosis	osteoporosis	rs9982895	21	40343087	T	C	-0.0797541	0.0106639	0.273543	13.1251	7.49722e-14	46	FALSE	NA	NA
Osteoporosis	osteoporosis	rs2836800	21	40347685	C	T	-0.0754027	0.0106432	0.277535	11.8555	1.39476e-12	46	FALSE	NA	NA
Osteoporosis	osteoporosis	rs10745026	21	40350002	A	T	-0.0785055	0.0109965	0.252042	12.0273	9.39074e-13	46	FALSE	NA	NA
Osteoporosis	osteoporosis	rs11088458	21	40350120	A	G	-0.0839559	0.0105748	0.286118	14.6917	2.03376e-15	46	TRUE	NA	NA
Osteoporosis	osteoporosis	rs11910328	21	40350744	G	A	-0.0740334	0.0131405	0.160024	7.75423	1.76104e-08	46	FALSE	NA	NA
Osteoporosis	osteoporosis	rs914153	21	40352461	C	T	-0.0739736	0.0131124	0.160895	7.77323	1.68566e-08	46	FALSE	NA	NA
Osteoporosis	osteoporosis	rs2256227	21	40352557	T	C	-0.0737493	0.0131689	0.159568	7.66958	2.14003e-08	46	FALSE	NA	NA
Osteoporosis	osteoporosis	rs772471410	22	50223001	GACGA	G	-0.0844781	0.0154603	0.899795	7.33255	4.64997e-08	47	FALSE	BRD1	1841
Osteoporosis	osteoporosis	rs530677595	22	50232059	T	TA	-0.083546	0.0150765	0.881514	7.52296	2.99944e-08	47	FALSE	BRD1	10899
Osteoporosis	osteoporosis	rs62232053	22	50232097	C	T	-0.0818518	0.014966	0.879211	7.34471	4.52158e-08	47	FALSE	BRD1	10937
Osteoporosis	osteoporosis	rs62232054	22	50232194	C	A	-0.0829387	0.0146569	0.873642	7.81658	1.52553e-08	47	FALSE	BRD1	11034
Osteoporosis	osteoporosis	22:50236623_AC_A	22	50236623	AC	A	-0.0844001	0.0153375	0.897858	7.42751	3.73672e-08	47	FALSE	ZBED4	10867
Osteoporosis	osteoporosis	rs6009333	22	50253683	C	T	0.0821841	0.0146119	0.112863	7.7303	1.8608e-08	47	FALSE	ZBED4	-6193
Osteoporosis	osteoporosis	rs932536	22	50260472	A	G	0.082657	0.0146195	0.112603	7.80447	1.56866e-08	47	FALSE	ZBED4	-12982
Osteoporosis	osteoporosis	rs2092979	22	50266317	G	C	0.0827014	0.0146196	0.112547	7.81206	1.54149e-08	47	FALSE	ZBED4	-18827
Osteoporosis	osteoporosis	rs8136838	22	50273028	T	G	0.0826815	0.0150903	0.104904	7.36909	4.27474e-08	47	FALSE	ZBED4	-25538
Osteoporosis	osteoporosis	rs1980565	22	50275325	T	C	0.0817605	0.014623	0.112499	7.64691	2.25471e-08	47	FALSE	ZBED4	-27835
Osteoporosis	osteoporosis	22:50288783_TTCA_T	22	50288783	TTCA	T	-0.0808225	0.0147704	0.888849	7.35143	4.45215e-08	47	FALSE	ZBED4	5057
Osteoporosis	osteoporosis	rs59147627	22	50288861	G	A	-0.0821765	0.014618	0.887378	7.72311	1.89186e-08	47	FALSE	ALG12	5016
Osteoporosis	osteoporosis	rs9616772	22	50290441	G	A	-0.0840075	0.0153518	0.897183	7.35201	4.44621e-08	47	FALSE	ALG12	3436
Osteoporosis	osteoporosis	rs199856645	22	50290478	C	CG	-0.0864073	0.01498	0.890559	8.09619	8.01327e-09	47	TRUE	ALG12	3399
Osteoporosis	osteoporosis	rs9616775	22	50290856	C	T	-0.0808608	0.0145304	0.885729	7.5813	2.62241e-08	47	FALSE	ALG12	3021
Osteoporosis	osteoporosis	rs3922872	22	50297888	T	C	-0.0813045	0.0145088	0.885413	7.67842	2.09691e-08	47	FALSE	ALG12	-4011
Osteoporosis	osteoporosis	rs9616203	22	50298925	C	G	-0.0815951	0.0145212	0.885646	7.71664	1.92026e-08	47	FALSE	ALG12	-5048
Osteoporosis	osteoporosis	rs11704238	22	50299919	C	T	-0.0818567	0.014513	0.885514	7.77004	1.69809e-08	47	FALSE	ALG12	-6042
Osteoporosis	osteoporosis	rs73181156	22	50302270	T	C	-0.0801501	0.0144804	0.883207	7.50709	3.11107e-08	47	FALSE	ALG12	-8393
Osteoporosis	osteoporosis	rs112796939	22	50302430	C	T	-0.0787447	0.0143591	0.877491	7.38099	4.1592e-08	47	FALSE	ALG12	-8553
Osteoporosis	osteoporosis	rs11702974	22	50302469	G	A	-0.0809248	0.0145267	0.885733	7.59579	2.53635e-08	47	FALSE	ALG12	-8592
Osteoporosis	osteoporosis	rs28707249	22	50325891	G	A	-0.0810712	0.0148137	0.890093	7.35341	4.4319e-08	47	FALSE	CRELD2	4703
Peripheral Arterial Disease	peripheral_arterial	rs8191855	6	160485060	G	A	-0.336736	0.0617001	0.983904	7.31647	4.82536e-08	1	FALSE	IGF2R	-94929
Peripheral Arterial Disease	peripheral_arterial	rs111333005	6	160487196	G	A	-0.336214	0.0616664	0.983885	7.30307	4.97657e-08	1	FALSE	IGF2R	-97065
Peripheral Arterial Disease	peripheral_arterial	rs2297359	6	160492613	T	C	-0.336094	0.0616423	0.983864	7.30352	4.97141e-08	1	FALSE	IGF2R	-102482
Peripheral Arterial Disease	peripheral_arterial	rs2297360	6	160493117	C	T	-0.337265	0.0616474	0.98389	7.34889	4.47827e-08	1	FALSE	IGF2R	-102986
Peripheral Arterial Disease	peripheral_arterial	rs2230044	6	160493834	G	A	-0.337899	0.0616439	0.983897	7.37487	4.21823e-08	1	FALSE	IGF2R	-103703
Peripheral Arterial Disease	peripheral_arterial	rs8191912	6	160504784	C	T	-0.33836	0.0616312	0.983894	7.39604	4.01754e-08	1	FALSE	IGF2R	-114653
Peripheral Arterial Disease	peripheral_arterial	rs3777402	6	160505312	G	C	-0.340724	0.0618275	0.984036	7.44729	3.57034e-08	1	FALSE	IGF2R	-115181
Peripheral Arterial Disease	peripheral_arterial	rs9457829	6	160508113	G	A	-0.338482	0.0616216	0.983893	7.403	3.95367e-08	1	FALSE	IGF2R	-117982
Peripheral Arterial Disease	peripheral_arterial	rs8191921	6	160508621	C	T	-0.339305	0.0616316	0.983906	7.4337	3.68383e-08	1	FALSE	IGF2R	-118490
Peripheral Arterial Disease	peripheral_arterial	rs3777401	6	160512748	G	A	-0.338906	0.0616214	0.983901	7.41998	3.80207e-08	1	FALSE	IGF2R	-122617
Peripheral Arterial Disease	peripheral_arterial	rs9457833	6	160513412	G	C	-0.339187	0.0616199	0.983901	7.43155	3.70212e-08	1	FALSE	IGF2R	-123281
Peripheral Arterial Disease	peripheral_arterial	rs9457834	6	160513643	T	A	-0.335722	0.0613729	0.983773	7.34725	4.49521e-08	1	FALSE	IGF2R	-123512
Peripheral Arterial Disease	peripheral_arterial	rs9456502	6	160520768	C	T	-0.362811	0.0619338	0.984119	8.32943	4.68349e-09	1	FALSE	IGF2R	-130637
Peripheral Arterial Disease	peripheral_arterial	rs1963529	6	160521876	G	A	-0.36223	0.0624013	0.984412	8.19095	6.44243e-09	1	FALSE	IGF2R	-131745
Peripheral Arterial Disease	peripheral_arterial	rs8191959	6	160526638	G	A	-0.3702	0.0618666	0.984336	8.66168	2.17931e-09	1	TRUE	IGF2R	-136507
Peripheral Arterial Disease	peripheral_arterial	6:160526724_GCACA_G	6	160526724	GCACA	G	-0.369501	0.0620683	0.984361	8.57996	2.63051e-09	1	FALSE	IGF2R	-136593
Peripheral Arterial Disease	peripheral_arterial	rs10080371	6	160532075	G	A	-0.361227	0.0617417	0.984213	8.31003	4.89745e-09	1	FALSE	IGF2R	-141944
Peripheral Arterial Disease	peripheral_arterial	rs73598455	6	160534794	G	A	-0.360936	0.0615938	0.984026	8.33439	4.63031e-09	1	FALSE	IGF2R	255
Peripheral Arterial Disease	peripheral_arterial	rs111226116	6	160534940	C	T	-0.347792	0.0615541	0.983874	7.79513	1.60277e-08	1	FALSE	IGF2R	401
Peripheral Arterial Disease	peripheral_arterial	rs6932293	6	160535878	T	C	-0.347884	0.0613895	0.98378	7.83725	1.45462e-08	1	FALSE	IGF2R	1339
Peripheral Arterial Disease	peripheral_arterial	rs6911252	6	160537393	G	C	-0.361327	0.0615892	0.984064	8.35214	4.44488e-09	1	FALSE	IGF2R	2854
Peripheral Arterial Disease	peripheral_arterial	rs9457839	6	160538020	G	A	-0.363969	0.061801	0.984253	8.41154	3.87668e-09	1	FALSE	IGF2R	3481
Peripheral Arterial Disease	peripheral_arterial	rs145975753	6	160541205	A	AT	-0.362786	0.061956	0.984325	8.32288	4.75467e-09	1	FALSE	SLC22A1	1616
Peripheral Arterial Disease	peripheral_arterial	rs9457840	6	160541348	T	C	-0.364907	0.0615366	0.98407	8.51844	3.03082e-09	1	FALSE	SLC22A1	1473
Peripheral Arterial Disease	peripheral_arterial	rs3798175	6	160552577	G	T	-0.366086	0.0617906	0.984302	8.50444	3.13011e-09	1	FALSE	SLC22A1	-9756
Peripheral Arterial Disease	peripheral_arterial	rs3798170	6	160556185	A	G	-0.364203	0.0619891	0.984423	8.37455	4.22134e-09	1	FALSE	SLC22A1	-13364
Peripheral Arterial Disease	peripheral_arterial	rs2282142	6	160557515	G	A	-0.363987	0.0619067	0.9844	8.38591	4.11235e-09	1	FALSE	SLC22A1	-14694
Peripheral Arterial Disease	peripheral_arterial	rs2282143	6	160557643	C	T	-0.361517	0.0618623	0.984349	8.29249	5.09929e-09	1	FALSE	SLC22A1	-14822
Peripheral Arterial Disease	peripheral_arterial	rs118039278	6	160985526	G	A	-0.284697	0.0291712	0.920309	21.7749	1.67919e-22	2	FALSE	LPA	-33011
Peripheral Arterial Disease	peripheral_arterial	rs74617384	6	160997118	A	T	-0.282328	0.0290596	0.920342	21.5867	2.59e-22	2	FALSE	LPA	-44603
Peripheral Arterial Disease	peripheral_arterial	rs55730499	6	161005610	C	T	-0.28306	0.0289617	0.919542	21.8351	1.46184e-22	2	FALSE	LPA	-53095
Peripheral Arterial Disease	peripheral_arterial	rs10455872	6	161010118	A	G	-0.284759	0.0290235	0.920215	21.9972	1.00647e-22	2	TRUE	LPA	-57603
Peripheral Arterial Disease	peripheral_arterial	rs140570886	6	161013013	T	C	-0.382174	0.0622264	0.984427	9.08801	8.16564e-10	2	FALSE	LPA	-60498
Peripheral Arterial Disease	peripheral_arterial	6:161075384_AC_A	6	161075384	AC	A	-0.347279	0.0580118	0.981677	8.66837	2.146e-09	2	FALSE	LPA	-122869
Peripheral Arterial Disease	peripheral_arterial	rs56393506	6	161089307	C	T	-0.158808	0.0222892	0.828516	11.9823	1.0416e-12	2	FALSE	LPA	1900
Peripheral Arterial Disease	peripheral_arterial	rs374071816	6	161103805	T	A	-0.224159	0.0291131	0.906984	13.8649	1.3649e-14	2	FALSE	LPA	16398
Peripheral Arterial Disease	peripheral_arterial	rs2315065	6	161108144	C	A	-0.202796	0.0272452	0.897631	13.0081	9.81522e-14	2	FALSE	PLG	15126
Peripheral Arterial Disease	peripheral_arterial	rs186696265	6	161111700	C	T	-0.34806	0.0636488	0.985173	7.34294	4.54004e-08	2	FALSE	PLG	11570
Peripheral Arterial Disease	peripheral_arterial	rs111358967	6	161118770	C	CA	-0.110702	0.018556	0.367078	8.6137	2.43388e-09	2	FALSE	PLG	4500
Peripheral Arterial Disease	peripheral_arterial	rs4252185	6	161123451	T	C	-0.200816	0.0277438	0.899749	12.3424	4.54569e-13	2	FALSE	PLG	-181
Peripheral Arterial Disease	peripheral_arterial	rs3218020	9	21997872	G	A	-0.105081	0.0178085	0.656693	8.4411	3.6216e-09	3	FALSE	CDKN2A	2572
Peripheral Arterial Disease	peripheral_arterial	rs3217992	9	22003223	C	T	-0.104286	0.0175258	0.632827	8.57281	2.67418e-09	3	FALSE	CDKN2B	-321
Peripheral Arterial Disease	peripheral_arterial	rs3217991	9	22003298	C	CA	-0.105571	0.0175325	0.633033	8.76233	1.7285e-09	3	FALSE	CDKN2B	-396
Peripheral Arterial Disease	peripheral_arterial	rs2069416	9	22010004	T	A	-0.100031	0.0178765	0.657138	7.65802	2.19776e-08	3	FALSE	CDKN2B	642
Peripheral Arterial Disease	peripheral_arterial	rs10811641	9	22014137	C	G	-0.102116	0.0176457	0.64455	8.14478	7.16506e-09	3	FALSE	CDKN2B	4775
Peripheral Arterial Disease	peripheral_arterial	rs568447	9	22021615	G	A	0.0988293	0.0171664	0.420567	8.06777	8.5552e-09	3	FALSE	CDKN2B	12253
Peripheral Arterial Disease	peripheral_arterial	rs10738604	9	22025493	G	A	-0.107767	0.0176715	0.647548	8.96991	1.07174e-09	3	FALSE	CDKN2B	16131
Peripheral Arterial Disease	peripheral_arterial	rs7028268	9	22048414	G	A	-0.117976	0.017474	0.626841	10.8347	1.46319e-11	3	FALSE	CDKN2B	39052
Peripheral Arterial Disease	peripheral_arterial	rs2383205	9	22060935	A	G	-0.0961063	0.0174509	0.400246	7.4383	3.64502e-08	3	FALSE	CDKN2B	51573
Peripheral Arterial Disease	peripheral_arterial	rs2184061	9	22061562	C	A	-0.096799	0.0174415	0.401401	7.54392	2.85812e-08	3	FALSE	CDKN2B	52200
Peripheral Arterial Disease	peripheral_arterial	rs1537378	9	22061614	A	G	-0.0956585	0.017447	0.40015	7.37815	4.18649e-08	3	FALSE	CDKN2B	52252
Peripheral Arterial Disease	peripheral_arterial	rs8181050	9	22064391	G	A	-0.0971217	0.0174327	0.401302	7.597	2.5293e-08	3	FALSE	CDKN2B	55029
Peripheral Arterial Disease	peripheral_arterial	rs10811647	9	22065002	C	G	-0.13379	0.0171272	0.57866	14.2481	5.64807e-15	3	FALSE	CDKN2B	55640
Peripheral Arterial Disease	peripheral_arterial	rs1333039	9	22065657	G	C	-0.0975282	0.0174277	0.402062	7.65928	2.19139e-08	3	FALSE	CDKN2B	56295
Peripheral Arterial Disease	peripheral_arterial	9:22066211_ATT_A	9	22066211	ATT	A	-0.0975522	0.0177028	0.391427	7.44648	3.57701e-08	3	FALSE	CDKN2B	56849
Peripheral Arterial Disease	peripheral_arterial	rs4977755	9	22066363	T	A	-0.0983287	0.017439	0.402006	7.76551	1.71589e-08	3	FALSE	CDKN2B	57001
Peripheral Arterial Disease	peripheral_arterial	rs10965223	9	22067004	G	A	-0.0971514	0.0174214	0.402565	7.61027	2.45318e-08	3	FALSE	CDKN2B	57642
Peripheral Arterial Disease	peripheral_arterial	rs10965224	9	22067276	T	A	-0.097211	0.0174209	0.402397	7.61922	2.40315e-08	3	FALSE	CDKN2B	57914
Peripheral Arterial Disease	peripheral_arterial	rs10811648	9	22067542	C	T	-0.0974474	0.0174396	0.401657	7.63809	2.30096e-08	3	FALSE	CDKN2B	58180
Peripheral Arterial Disease	peripheral_arterial	rs10811649	9	22067554	C	T	-0.0977458	0.0174361	0.401766	7.6838	2.07109e-08	3	FALSE	CDKN2B	58192
Peripheral Arterial Disease	peripheral_arterial	rs10811650	9	22067593	A	G	-0.133359	0.0171224	0.578443	14.169	6.77642e-15	3	FALSE	CDKN2B	58231
Peripheral Arterial Disease	peripheral_arterial	rs10811651	9	22067830	G	A	-0.0971717	0.0174194	0.402427	7.61477	2.4279e-08	3	FALSE	CDKN2B	58468
Peripheral Arterial Disease	peripheral_arterial	rs4977756	9	22068652	G	A	-0.0966398	0.0174153	0.402456	7.54199	2.87085e-08	3	FALSE	CDKN2B	59290
Peripheral Arterial Disease	peripheral_arterial	rs35572758	9	22069354	A	AT	-0.0969184	0.0174464	0.400758	7.55706	2.77294e-08	3	FALSE	CDKN2B	59992
Peripheral Arterial Disease	peripheral_arterial	9:22071284_CTTTTTTTTTT_C	9	22071284	CTTTTTTTTTT	C	-0.105818	0.0175072	0.454451	8.82361	1.50103e-09	3	FALSE	CDKN2B	61922
Peripheral Arterial Disease	peripheral_arterial	rs10757269	9	22072264	A	G	-0.137772	0.0170142	0.51428	15.2509	5.61177e-16	3	FALSE	CDKN2B	62902
Peripheral Arterial Disease	peripheral_arterial	rs9632884	9	22072301	G	C	-0.13792	0.017012	0.514305	15.2858	5.17845e-16	3	FALSE	CDKN2B	62939
Peripheral Arterial Disease	peripheral_arterial	rs9632885	9	22072638	G	A	-0.138625	0.0170033	0.520596	15.4492	3.55468e-16	3	FALSE	CDKN2B	63276
Peripheral Arterial Disease	peripheral_arterial	rs10757270	9	22072719	A	G	-0.135937	0.017151	0.575534	14.6449	2.26517e-15	3	FALSE	CDKN2B	63357
Peripheral Arterial Disease	peripheral_arterial	rs1831733	9	22076071	T	C	-0.140038	0.0170289	0.523273	15.7042	1.97606e-16	3	FALSE	CDKN2B	66709
Peripheral Arterial Disease	peripheral_arterial	rs10757271	9	22076795	A	G	-0.143378	0.0169897	0.511915	16.4951	3.19816e-17	3	FALSE	CDKN2B	67433
Peripheral Arterial Disease	peripheral_arterial	rs10811652	9	22077085	A	C	-0.143842	0.0169887	0.512427	16.5986	2.52e-17	3	FALSE	CDKN2B	67723
Peripheral Arterial Disease	peripheral_arterial	9:22081274_CT_C	9	22081274	CT	C	-0.145372	0.0176141	0.455586	15.8117	1.54277e-16	3	FALSE	CDKN2B	71912
Peripheral Arterial Disease	peripheral_arterial	rs10116277	9	22081397	G	T	-0.150387	0.0169537	0.518375	18.1376	7.2845e-19	3	FALSE	CDKN2B	72035
Peripheral Arterial Disease	peripheral_arterial	rs6475606	9	22081850	C	T	-0.149891	0.0169489	0.51808	18.0333	9.2619e-19	3	FALSE	CDKN2B	72488
Peripheral Arterial Disease	peripheral_arterial	rs1333040	9	22083404	C	T	-0.127395	0.0173432	0.415428	12.6884	2.04927e-13	3	FALSE	CDKN2B	74042
Peripheral Arterial Disease	peripheral_arterial	rs1537370	9	22084310	C	T	-0.151564	0.016977	0.519008	18.3612	4.35311e-19	3	FALSE	CDKN2B	74948
Peripheral Arterial Disease	peripheral_arterial	rs1970112	9	22085598	T	C	-0.148697	0.016995	0.524785	17.6689	2.14338e-18	3	FALSE	CDKN2B	76236
Peripheral Arterial Disease	peripheral_arterial	9:22085719_CAAAA_C	9	22085719	CAAAA	C	-0.139091	0.0172665	0.476894	15.1017	7.91225e-16	3	FALSE	CDKN2B	76357
Peripheral Arterial Disease	peripheral_arterial	rs66478960	9	22086826	G	A	0.118898	0.0217522	0.796181	7.33702	4.60235e-08	3	FALSE	CDKN2B	77464
Peripheral Arterial Disease	peripheral_arterial	rs7857345	9	22087473	T	C	-0.106903	0.0191094	0.290095	7.65452	2.21554e-08	3	FALSE	CDKN2B	78111
Peripheral Arterial Disease	peripheral_arterial	rs10738606	9	22088090	A	T	-0.155248	0.0169553	0.512679	19.2701	5.36908e-20	3	FALSE	CDKN2B	78728
Peripheral Arterial Disease	peripheral_arterial	rs10738607	9	22088094	A	G	-0.155331	0.0169548	0.512672	19.2907	5.12035e-20	3	FALSE	CDKN2B	78732
Peripheral Arterial Disease	peripheral_arterial	rs10757272	9	22088260	C	T	-0.156449	0.0169465	0.513588	19.5755	2.65766e-20	3	FALSE	CDKN2B	78898
Peripheral Arterial Disease	peripheral_arterial	rs10757273	9	22090301	C	A	-0.142143	0.017255	0.552662	15.7559	1.75428e-16	3	FALSE	CDKN2B	80939
Peripheral Arterial Disease	peripheral_arterial	rs9644859	9	22090521	G	A	-0.159915	0.0169742	0.503716	20.3502	4.46478e-21	3	FALSE	CDKN2B	81159
Peripheral Arterial Disease	peripheral_arterial	rs9644860	9	22090603	C	T	-0.159688	0.0169744	0.50375	20.2945	5.07575e-21	3	FALSE	CDKN2B	81241
Peripheral Arterial Disease	peripheral_arterial	rs9644861	9	22090935	C	T	-0.159552	0.0169747	0.503347	20.2606	5.48782e-21	3	FALSE	CDKN2B	81573
Peripheral Arterial Disease	peripheral_arterial	rs9644862	9	22090936	T	G	-0.159524	0.0169749	0.50334	20.2534	5.57956e-21	3	FALSE	CDKN2B	81574
Peripheral Arterial Disease	peripheral_arterial	rs10811653	9	22091069	C	T	-0.159929	0.0169745	0.503683	20.3528	4.43813e-21	3	FALSE	CDKN2B	81707
Peripheral Arterial Disease	peripheral_arterial	rs7866503	9	22091924	G	T	-0.15993	0.0169764	0.503629	20.3488	4.4792e-21	3	FALSE	CDKN2B	82562
Peripheral Arterial Disease	peripheral_arterial	rs2210538	9	22092257	G	A	-0.159176	0.0169825	0.503188	20.1515	7.05505e-21	3	FALSE	CDKN2B	82895
Peripheral Arterial Disease	peripheral_arterial	rs10811654	9	22092924	A	G	-0.157853	0.0169744	0.510435	19.8504	1.41124e-20	3	FALSE	CDKN2B	83562
Peripheral Arterial Disease	peripheral_arterial	rs4007642	9	22093299	A	T	-0.15811	0.0170234	0.514355	19.8028	1.57471e-20	3	FALSE	CDKN2B	83937
Peripheral Arterial Disease	peripheral_arterial	rs4977757	9	22094330	A	G	-0.160443	0.0169751	0.503325	20.4769	3.33503e-21	3	FALSE	CDKN2B	84968
Peripheral Arterial Disease	peripheral_arterial	rs10738608	9	22094796	A	C	-0.160356	0.0169749	0.503281	20.4561	3.49865e-21	3	FALSE	CDKN2B	85434
Peripheral Arterial Disease	peripheral_arterial	rs10757274	9	22096055	A	G	-0.157759	0.0169562	0.511181	19.8684	1.35394e-20	3	FALSE	CDKN2B	86693
Peripheral Arterial Disease	peripheral_arterial	rs4977574	9	22098574	A	G	-0.158066	0.0169522	0.511349	19.9515	1.11815e-20	3	FALSE	CDKN2B	89212
Peripheral Arterial Disease	peripheral_arterial	rs2891168	9	22098619	A	G	-0.157987	0.0169555	0.51134	19.9251	1.18823e-20	3	FALSE	CDKN2B	89257
Peripheral Arterial Disease	peripheral_arterial	rs1537371	9	22099568	C	A	-0.160282	0.0169705	0.501767	20.4481	3.56369e-21	3	FALSE	CDKN2B	90206
Peripheral Arterial Disease	peripheral_arterial	rs5896965	9	22099746	T	TA	-0.15835	0.0169658	0.511357	19.9894	1.02471e-20	3	FALSE	CDKN2B	90384
Peripheral Arterial Disease	peripheral_arterial	rs1556516	9	22100176	G	C	-0.160344	0.0169702	0.501613	20.464	3.43558e-21	3	FALSE	CDKN2B	90814
Peripheral Arterial Disease	peripheral_arterial	rs7859727	9	22102165	C	T	-0.160127	0.0169639	0.510568	20.4255	3.75405e-21	3	FALSE	CDKN2B	92803
Peripheral Arterial Disease	peripheral_arterial	9:22103130_ATGTG_A	9	22103130	ATGTG	A	-0.139907	0.0176424	0.467923	14.6598	2.18877e-15	3	FALSE	CDKN2B	93768
Peripheral Arterial Disease	peripheral_arterial	rs1537372	9	22103183	G	T	-0.152215	0.0171161	0.566241	18.226	5.94292e-19	3	FALSE	CDKN2B	93821
Peripheral Arterial Disease	peripheral_arterial	rs1537373	9	22103341	T	G	-0.161157	0.0169746	0.502324	20.6531	2.2228e-21	3	FALSE	CDKN2B	93979
Peripheral Arterial Disease	peripheral_arterial	rs1333042	9	22103813	A	G	-0.159728	0.0169739	0.501336	20.3052	4.95222e-21	3	FALSE	CDKN2B	94451
Peripheral Arterial Disease	peripheral_arterial	rs7859362	9	22105927	T	C	-0.154505	0.0170039	0.48764	18.9901	1.02306e-19	3	FALSE	CDKN2B	96565
Peripheral Arterial Disease	peripheral_arterial	rs10757275	9	22106225	G	A	-0.152872	0.0169922	0.497402	18.6329	2.32863e-19	3	FALSE	CDKN2B	96863
Peripheral Arterial Disease	peripheral_arterial	rs6475609	9	22106271	A	G	-0.154596	0.0170041	0.487687	19.011	9.7499e-20	3	FALSE	CDKN2B	96909
Peripheral Arterial Disease	peripheral_arterial	rs1333043	9	22106731	T	A	-0.154582	0.0170054	0.487638	19.0048	9.89008e-20	3	FALSE	CDKN2B	97369
Peripheral Arterial Disease	peripheral_arterial	rs1412834	9	22110131	T	C	-0.154833	0.0170044	0.487516	19.0661	8.58816e-20	3	FALSE	NA	NA
Peripheral Arterial Disease	peripheral_arterial	rs112917455	9	22111584	T	TATTTG	-0.16029	0.0170297	0.484775	20.3142	4.85065e-21	3	FALSE	NA	NA
Peripheral Arterial Disease	peripheral_arterial	rs7341786	9	22112241	A	C	-0.157872	0.0170246	0.484731	19.743	1.80717e-20	3	FALSE	NA	NA
Peripheral Arterial Disease	peripheral_arterial	rs7341791	9	22112427	A	G	-0.157717	0.017024	0.484708	19.7074	1.96155e-20	3	FALSE	NA	NA
Peripheral Arterial Disease	peripheral_arterial	rs10511701	9	22112599	T	C	-0.154466	0.0170104	0.492377	18.9669	1.0792e-19	3	FALSE	NA	NA
Peripheral Arterial Disease	peripheral_arterial	rs10733376	9	22114469	G	C	-0.155553	0.0170016	0.487238	19.2419	5.72928e-20	3	FALSE	NA	NA
Peripheral Arterial Disease	peripheral_arterial	rs10738609	9	22114495	A	G	-0.152824	0.0170149	0.498833	18.5745	2.66379e-19	3	FALSE	NA	NA
Peripheral Arterial Disease	peripheral_arterial	rs2383206	9	22115026	A	G	-0.156655	0.0170024	0.488961	19.5015	3.15137e-20	3	FALSE	NA	NA
Peripheral Arterial Disease	peripheral_arterial	rs944797	9	22115286	T	C	-0.156476	0.0170024	0.488954	19.4589	3.47616e-20	3	FALSE	NA	NA
Peripheral Arterial Disease	peripheral_arterial	rs1004638	9	22115589	A	T	-0.155395	0.0169985	0.487154	19.2113	6.14752e-20	3	FALSE	NA	NA
Peripheral Arterial Disease	peripheral_arterial	rs2383207	9	22115959	A	G	-0.154842	0.0169946	0.487457	19.0892	8.14329e-20	3	FALSE	NA	NA
Peripheral Arterial Disease	peripheral_arterial	rs1537374	9	22116046	A	G	-0.155475	0.0169989	0.487206	19.2293	5.89794e-20	3	FALSE	NA	NA
Peripheral Arterial Disease	peripheral_arterial	rs1537375	9	22116071	T	C	-0.152359	0.0169897	0.495077	18.5189	3.02761e-19	3	FALSE	NA	NA
Peripheral Arterial Disease	peripheral_arterial	rs1537376	9	22116220	T	C	-0.156524	0.0170035	0.488945	19.4679	3.40487e-20	3	FALSE	NA	NA
Peripheral Arterial Disease	peripheral_arterial	rs1333045	9	22119195	T	C	-0.149272	0.0170351	0.484889	17.7194	1.9081e-18	3	FALSE	NA	NA
Peripheral Arterial Disease	peripheral_arterial	rs67452501	9	22120482	C	CT	-0.149298	0.0171398	0.470519	17.5197	3.02204e-18	3	FALSE	NA	NA
Peripheral Arterial Disease	peripheral_arterial	rs10217586	9	22121349	A	T	-0.148305	0.0170987	0.468825	17.3776	4.19179e-18	3	FALSE	NA	NA
Peripheral Arterial Disease	peripheral_arterial	rs66653240	9	22121369	T	TA	-0.148188	0.0171706	0.469402	17.2134	6.11787e-18	3	FALSE	NA	NA
Peripheral Arterial Disease	peripheral_arterial	rs35831924	9	22122059	A	AT	-0.144737	0.0173644	0.511796	16.1117	7.73215e-17	3	FALSE	NA	NA
Peripheral Arterial Disease	peripheral_arterial	rs10738610	9	22123766	A	C	-0.15924	0.0169884	0.504548	20.1537	7.0194e-21	3	FALSE	NA	NA
Peripheral Arterial Disease	peripheral_arterial	rs1333046	9	22124123	T	A	-0.159829	0.016975	0.50174	20.3273	4.70652e-21	3	FALSE	NA	NA
Peripheral Arterial Disease	peripheral_arterial	rs7857118	9	22124140	A	T	-0.161434	0.0169948	0.49229	20.6739	2.11885e-21	3	FALSE	NA	NA
Peripheral Arterial Disease	peripheral_arterial	rs10757277	9	22124450	A	G	-0.161252	0.0169423	0.518091	20.752	1.77011e-21	3	FALSE	NA	NA
Peripheral Arterial Disease	peripheral_arterial	rs10811656	9	22124472	C	T	-0.159495	0.0169562	0.517666	20.2891	5.13925e-21	3	FALSE	NA	NA
Peripheral Arterial Disease	peripheral_arterial	rs10757278	9	22124477	A	G	-0.161122	0.0169461	0.517873	20.7111	1.94491e-21	3	FALSE	NA	NA
Peripheral Arterial Disease	peripheral_arterial	rs1333047	9	22124504	A	T	-0.162914	0.0169528	0.50857	21.1388	7.2644e-22	3	TRUE	NA	NA
Peripheral Arterial Disease	peripheral_arterial	rs10757279	9	22124630	A	G	-0.160971	0.0169431	0.517937	20.6808	2.08545e-21	3	FALSE	NA	NA
Peripheral Arterial Disease	peripheral_arterial	rs4977575	9	22124744	C	G	-0.16237	0.0169565	0.50831	20.9949	1.01181e-21	3	FALSE	NA	NA
Peripheral Arterial Disease	peripheral_arterial	rs1333048	9	22125347	A	C	-0.159918	0.0169718	0.501646	20.3564	4.40149e-21	3	FALSE	NA	NA
Peripheral Arterial Disease	peripheral_arterial	rs1333049	9	22125503	G	C	-0.160231	0.0169402	0.517633	20.5059	3.11961e-21	3	FALSE	NA	NA
Peripheral Arterial Disease	peripheral_arterial	rs11852372	15	78801394	A	C	-0.0980591	0.0179495	0.665439	7.32971	4.68048e-08	4	FALSE	HYKK	-1488
Peripheral Arterial Disease	peripheral_arterial	rs8034191	15	78806023	T	C	-0.0986015	0.0179065	0.665611	7.43637	3.66126e-08	4	FALSE	HYKK	-6117
Peripheral Arterial Disease	peripheral_arterial	rs34684276	15	78813155	G	A	-0.0999584	0.0179146	0.666037	7.61814	2.40913e-08	4	FALSE	HYKK	-13249
Peripheral Arterial Disease	peripheral_arterial	rs10519203	15	78814046	G	A	0.101996	0.0178858	0.33571	7.9282	1.17978e-08	4	FALSE	HYKK	-14140
Peripheral Arterial Disease	peripheral_arterial	rs8031948	15	78816057	G	T	-0.0988786	0.0179105	0.665709	7.47157	3.37621e-08	4	FALSE	HYKK	-16151
Peripheral Arterial Disease	peripheral_arterial	rs8042849	15	78817929	C	T	0.0986958	0.0178235	0.341601	7.51283	3.07022e-08	4	FALSE	HYKK	-18023
Peripheral Arterial Disease	peripheral_arterial	rs931794	15	78826180	G	A	0.101573	0.0178851	0.335827	7.86861	1.35329e-08	4	FALSE	HYKK	-26274
Peripheral Arterial Disease	peripheral_arterial	rs72738786	15	78828086	G	T	-0.0988464	0.0179131	0.666136	7.46515	3.42649e-08	4	FALSE	HYKK	-28180
Peripheral Arterial Disease	peripheral_arterial	15:78828640_TACAC_T	15	78828640	TACAC	T	0.105182	0.018178	0.446342	8.14279	7.19797e-09	4	FALSE	HYKK	-28734
Peripheral Arterial Disease	peripheral_arterial	rs58365910	15	78849034	T	C	-0.0982674	0.017985	0.667121	7.33169	4.65919e-08	4	FALSE	PSMA4	7430
Peripheral Arterial Disease	peripheral_arterial	rs72740955	15	78849779	C	T	-0.101638	0.0179378	0.666275	7.83545	1.46066e-08	4	FALSE	CHRNA5	8083
Peripheral Arterial Disease	peripheral_arterial	rs2036527	15	78851615	G	A	-0.101277	0.0179355	0.666076	7.78644	1.63516e-08	4	FALSE	CHRNA5	6247
Peripheral Arterial Disease	peripheral_arterial	rs55853698	15	78857939	T	G	-0.102124	0.0178977	0.66519	7.93676	1.15675e-08	4	FALSE	CHRNA5	-77
Peripheral Arterial Disease	peripheral_arterial	rs55781567	15	78857986	C	G	-0.102701	0.0178988	0.665283	8.01832	9.58694e-09	4	FALSE	CHRNA5	-124
Peripheral Arterial Disease	peripheral_arterial	rs752882796	15	78859605	AAAAAG	A	-0.102916	0.0179303	0.66451	8.02318	9.48025e-09	4	FALSE	CHRNA5	-1743
Peripheral Arterial Disease	peripheral_arterial	rs8040868	15	78911181	T	C	-0.0987523	0.0173565	0.607383	7.89513	1.27312e-08	4	FALSE	CHRNA3	-25787
Peripheral Arterial Disease	peripheral_arterial	rs8039449	15	78914534	C	T	-0.0967393	0.0176363	0.636742	7.38417	4.12886e-08	4	FALSE	CHRNA3	897
Peripheral Arterial Disease	peripheral_arterial	rs768691045	15	78915370	CT	C	-0.101727	0.0173904	0.59962	8.30739	4.92731e-09	4	TRUE	CHRNB4	1091
Peripheral Arterial Disease	peripheral_arterial	rs10851907	15	78915864	G	A	-0.0987033	0.0172996	0.589373	7.93557	1.15993e-08	4	FALSE	CHRNB4	597
Peripheral Arterial Disease	peripheral_arterial	rs55958997	15	78915872	C	A	-0.0965368	0.0176873	0.638321	7.3173	4.81615e-08	4	FALSE	CHRNB4	589
Polymyalgia Rheumatica	PMR	rs62246015	3	71481192	C	T	0.122039	0.0215871	0.6801	7.80308	1.57369e-08	1	FALSE	FOXP1	-477348
Polymyalgia Rheumatica	PMR	rs62246017	3	71483084	G	A	0.12211	0.0215727	0.67995	7.82092	1.51036e-08	1	FALSE	FOXP1	-479240
Polymyalgia Rheumatica	PMR	3:71492037_AT_A	3	71492037	AT	A	0.117866	0.0214865	0.674309	7.385	4.12098e-08	1	FALSE	FOXP1	-488193
Polymyalgia Rheumatica	PMR	rs55716899	3	71498561	T	C	0.12056	0.0199853	0.570793	8.79184	1.61495e-09	1	FALSE	FOXP1	-494717
Polymyalgia Rheumatica	PMR	rs17718444	3	71499401	C	T	0.120772	0.0213854	0.67955	7.78814	1.62877e-08	1	FALSE	FOXP1	-495557
Polymyalgia Rheumatica	PMR	rs11707890	3	71503479	T	G	0.119531	0.0199699	0.565783	8.66627	2.1564e-09	1	FALSE	FOXP1	-499635
Polymyalgia Rheumatica	PMR	rs17656627	3	71506510	C	A	0.120655	0.0213098	0.6754	7.82489	1.49661e-08	1	FALSE	FOXP1	-502666
Polymyalgia Rheumatica	PMR	rs17718640	3	71506920	G	C	0.118957	0.0210926	0.662811	7.76878	1.70302e-08	1	FALSE	FOXP1	-503076
Polymyalgia Rheumatica	PMR	3:71509380_CTTTG_C	3	71509380	CTTTG	C	0.121774	0.0213969	0.674354	7.89908	1.2616e-08	1	FALSE	FOXP1	-505536
Polymyalgia Rheumatica	PMR	rs76204832	3	71513336	C	A	0.120752	0.0213683	0.677988	7.79714	1.59536e-08	1	FALSE	FOXP1	-509492
Polymyalgia Rheumatica	PMR	rs62246055	3	71515183	C	T	0.120912	0.0213972	0.679429	7.7968	1.59661e-08	1	FALSE	FOXP1	-511339
Polymyalgia Rheumatica	PMR	rs57205040	3	71520890	A	C	0.120756	0.019943	0.567703	8.85275	1.40362e-09	1	FALSE	FOXP1	-517046
Polymyalgia Rheumatica	PMR	3:71521592_CT_C	3	71521592	CT	C	0.116709	0.0213077	0.664876	7.36472	4.31797e-08	1	FALSE	FOXP1	-517748
Polymyalgia Rheumatica	PMR	rs6549391	3	71529915	A	C	0.121207	0.0213004	0.67502	7.89701	1.26762e-08	1	FALSE	FOXP1	-526071
Polymyalgia Rheumatica	PMR	rs35483362	3	71531467	T	C	0.107602	0.0196973	0.521709	7.32907	4.68738e-08	1	FALSE	FOXP1	-527623
Polymyalgia Rheumatica	PMR	rs6805189	3	71532113	T	C	0.107797	0.0196964	0.521678	7.35395	4.42639e-08	1	FALSE	FOXP1	-528269
Polymyalgia Rheumatica	PMR	rs62247165	3	71532621	C	T	0.119672	0.0199319	0.567851	8.71569	1.92446e-09	1	FALSE	FOXP1	-528777
Polymyalgia Rheumatica	PMR	rs62247166	3	71532738	C	T	0.107554	0.0196967	0.521801	7.32352	4.74766e-08	1	FALSE	FOXP1	-528894
Polymyalgia Rheumatica	PMR	rs62247167	3	71533935	C	T	0.12215	0.0213187	0.675894	7.99737	1.00607e-08	1	FALSE	FOXP1	-530091
Polymyalgia Rheumatica	PMR	rs1876245	3	71534763	T	C	0.119959	0.0199286	0.567814	8.75689	1.75029e-09	1	FALSE	FOXP1	-530919
Polymyalgia Rheumatica	PMR	rs62247168	3	71535682	A	C	0.120739	0.0213373	0.676244	7.81635	1.52634e-08	1	FALSE	FOXP1	-531838
Polymyalgia Rheumatica	PMR	rs62247169	3	71536056	C	T	0.121387	0.0213564	0.677055	7.88046	1.31686e-08	1	FALSE	FOXP1	-532212
Polymyalgia Rheumatica	PMR	rs62247170	3	71536083	G	C	0.121445	0.0213563	0.677031	7.88744	1.29587e-08	1	FALSE	FOXP1	-532239
Polymyalgia Rheumatica	PMR	rs62247171	3	71536301	C	T	0.120648	0.0213608	0.677602	7.7899	1.62218e-08	1	FALSE	FOXP1	-532457
Polymyalgia Rheumatica	PMR	rs60281674	3	71536607	G	A	0.121528	0.021353	0.67697	7.89958	1.26014e-08	1	FALSE	FOXP1	-532763
Polymyalgia Rheumatica	PMR	rs62247173	3	71536974	A	C	0.12167	0.0213492	0.676784	7.91907	1.20484e-08	1	FALSE	FOXP1	-533130
Polymyalgia Rheumatica	PMR	rs59404643	3	71537399	C	T	0.121142	0.0213533	0.677061	7.85348	1.40126e-08	1	FALSE	FOXP1	-533555
Polymyalgia Rheumatica	PMR	rs60405683	3	71538137	C	A	0.121396	0.0213524	0.677068	7.88428	1.30533e-08	1	FALSE	FOXP1	-534293
Polymyalgia Rheumatica	PMR	rs6549392	3	71538696	G	T	0.121448	0.0213529	0.676971	7.89009	1.28798e-08	1	FALSE	FOXP1	-534852
Polymyalgia Rheumatica	PMR	rs7617592	3	71539020	G	C	0.12219	0.021353	0.676785	7.97865	1.05039e-08	1	FALSE	FOXP1	-535176
Polymyalgia Rheumatica	PMR	rs6549393	3	71539046	C	T	0.12145	0.0213525	0.677055	7.89063	1.28638e-08	1	FALSE	FOXP1	-535202
Polymyalgia Rheumatica	PMR	rs34492796	3	71539405	T	C	0.120134	0.0199234	0.567821	8.78468	1.6418e-09	1	FALSE	FOXP1	-535561
Polymyalgia Rheumatica	PMR	rs73837358	3	71540853	G	A	0.121652	0.0213528	0.677025	7.91448	1.21764e-08	1	FALSE	FOXP1	-537009
Polymyalgia Rheumatica	PMR	rs55863231	3	71541499	A	T	0.12164	0.021338	0.676446	7.92313	1.19363e-08	1	FALSE	FOXP1	-537655
Polymyalgia Rheumatica	PMR	rs141105463	3	71542259	A	ATC	0.120749	0.0199342	0.56808	8.85902	1.3835e-09	1	FALSE	FOXP1	-538415
Polymyalgia Rheumatica	PMR	rs73093445	3	71542279	C	A	0.121006	0.0199201	0.567647	8.90548	1.24314e-09	1	TRUE	FOXP1	-538435
Polymyalgia Rheumatica	PMR	rs7632921	3	71543758	G	T	0.119858	0.0199484	0.569357	8.72729	1.87374e-09	1	FALSE	FOXP1	-539914
Polymyalgia Rheumatica	PMR	rs35768603	3	71544252	T	C	0.119874	0.0199236	0.56759	8.74951	1.78029e-09	1	FALSE	FOXP1	-540408
Polymyalgia Rheumatica	PMR	rs11720523	3	71545170	C	A	0.119012	0.0199482	0.568688	8.61431	2.43047e-09	1	FALSE	FOXP1	-541326
Polymyalgia Rheumatica	PMR	rs62247034	3	71545798	C	A	0.119385	0.0213455	0.676604	7.65132	2.23193e-08	1	FALSE	FOXP1	-541954
Polymyalgia Rheumatica	PMR	rs76187633	3	71546148	C	T	0.119973	0.0218366	0.687624	7.40599	3.92654e-08	1	FALSE	FOXP1	-542304
Polymyalgia Rheumatica	PMR	rs73837362	3	71546321	G	A	0.119712	0.02141	0.678103	7.64735	2.25242e-08	1	FALSE	FOXP1	-542477
Polymyalgia Rheumatica	PMR	rs62247035	3	71546358	G	A	0.120204	0.0213694	0.676991	7.73176	1.85456e-08	1	FALSE	FOXP1	-542514
Polymyalgia Rheumatica	PMR	rs6789751	3	71546744	T	C	0.120162	0.0213312	0.676101	7.75219	1.76933e-08	1	FALSE	FOXP1	-542900
Polymyalgia Rheumatica	PMR	rs6798184	3	71546773	G	A	0.121246	0.021324	0.675515	7.88564	1.30125e-08	1	FALSE	FOXP1	-542929
Polymyalgia Rheumatica	PMR	rs62244860	3	71547590	A	G	0.118628	0.019936	0.567364	8.57283	2.67405e-09	1	FALSE	FOXP1	-543746
Polymyalgia Rheumatica	PMR	rs57462727	3	71548258	G	A	0.121335	0.0213124	0.674993	7.90413	1.24701e-08	1	FALSE	FOXP1	-544414
Polymyalgia Rheumatica	PMR	rs7638354	3	71548328	T	A	0.120796	0.0213101	0.674903	7.84147	1.44056e-08	1	FALSE	FOXP1	-544484
Polymyalgia Rheumatica	PMR	rs6549395	3	71549167	C	T	0.120744	0.0213203	0.67531	7.82841	1.48453e-08	1	FALSE	FOXP1	-545323
Polymyalgia Rheumatica	PMR	rs6779258	3	71549639	T	C	0.118638	0.0199312	0.566673	8.57794	2.64277e-09	1	FALSE	FOXP1	-545795
Polymyalgia Rheumatica	PMR	rs62244862	3	71550670	T	A	0.119116	0.019935	0.566934	8.63872	2.29763e-09	1	FALSE	FOXP1	-546826
Polymyalgia Rheumatica	PMR	rs62244863	3	71550774	T	C	0.118507	0.0199339	0.56671	8.55838	2.76452e-09	1	FALSE	FOXP1	-546930
Polymyalgia Rheumatica	PMR	rs9832796	3	71551971	A	G	0.117924	0.0199325	0.565775	8.48207	3.29557e-09	1	FALSE	FOXP1	-548127
Polymyalgia Rheumatica	PMR	rs1392226	3	71552119	G	A	0.117825	0.0199331	0.565787	8.46857	3.39962e-09	1	FALSE	FOXP1	-548275
Polymyalgia Rheumatica	PMR	rs9837383	3	71552366	T	C	0.117815	0.0199336	0.565775	8.4668	3.4135e-09	1	FALSE	FOXP1	-548522
Polymyalgia Rheumatica	PMR	rs9842406	3	71553132	T	G	0.117141	0.0199394	0.565965	8.37343	4.23224e-09	1	FALSE	FOXP1	-549288
Polymyalgia Rheumatica	PMR	rs6780776	3	71554185	C	T	0.114599	0.01998	0.568355	8.0127	9.71181e-09	1	FALSE	FOXP1	-550341
Polymyalgia Rheumatica	PMR	rs10222594	3	71554856	G	A	0.116844	0.0213912	0.677444	7.32779	4.70121e-08	1	FALSE	FOXP1	-551012
Polymyalgia Rheumatica	PMR	rs60756930	3	71556471	A	G	0.115408	0.0199521	0.566677	8.13767	7.28333e-09	1	FALSE	FOXP1	-552627
Polymyalgia Rheumatica	PMR	rs34346645	3	71557945	C	A	0.114297	0.0200036	0.570792	7.95676	1.10469e-08	1	FALSE	FOXP1	-554101
Polymyalgia Rheumatica	PMR	rs112743340	3	71559214	C	A	0.117248	0.0214575	0.679417	7.33251	4.6504e-08	1	FALSE	FOXP1	-555370
Polymyalgia Rheumatica	PMR	rs57929572	3	71563561	C	T	0.114186	0.0200065	0.570648	7.94048	1.14689e-08	1	FALSE	FOXP1	-559717
Polymyalgia Rheumatica	PMR	rs60135207	3	71563777	G	T	0.114163	0.0200048	0.570511	7.93881	1.1513e-08	1	FALSE	FOXP1	-559933
Polymyalgia Rheumatica	PMR	rs17662328	3	71564943	G	A	0.116327	0.019975	0.568152	8.23969	5.75851e-09	1	FALSE	FOXP1	-561099
Polymyalgia Rheumatica	PMR	rs1432611	3	71569678	G	T	0.112081	0.0199952	0.569785	7.68243	2.07764e-08	1	FALSE	FOXP1	-565834
Polymyalgia Rheumatica	PMR	rs145435853	3	71571181	C	CAG	0.109882	0.0199177	0.557386	7.46192	3.45207e-08	1	FALSE	FOXP1	-567337
Polymyalgia Rheumatica	PMR	rs6803008	3	71571345	C	T	0.109156	0.0198764	0.557247	7.40013	3.97988e-08	1	FALSE	FOXP1	-567501
Polymyalgia Rheumatica	PMR	rs6778026	3	71571386	G	A	0.10892	0.0198786	0.557465	7.36946	4.2711e-08	1	FALSE	FOXP1	-567542
Polymyalgia Rheumatica	PMR	rs1499895	3	71571667	T	C	0.109319	0.019885	0.557587	7.41443	3.85097e-08	1	FALSE	FOXP1	-567823
Polymyalgia Rheumatica	PMR	rs7649993	3	71572338	C	G	0.109572	0.0198976	0.558253	7.43717	3.65452e-08	1	FALSE	FOXP1	-568494
Polymyalgia Rheumatica	PMR	rs56343799	3	71572406	G	A	0.109236	0.0198971	0.558238	7.39596	4.01828e-08	1	FALSE	FOXP1	-568562
Polymyalgia Rheumatica	PMR	rs6764416	3	71574051	C	T	0.11172	0.0200118	0.57023	7.62564	2.36788e-08	1	FALSE	FOXP1	-570207
Polymyalgia Rheumatica	PMR	rs111242991	3	71576058	C	T	0.111751	0.0200121	0.570182	7.62924	2.34833e-08	1	FALSE	FOXP1	-572214
Polymyalgia Rheumatica	PMR	rs7610856	3	71579022	C	A	0.111532	0.0200076	0.569908	7.60508	2.48268e-08	1	FALSE	FOXP1	-575178
Polymyalgia Rheumatica	PMR	rs746573926	3	71580180	CAGCT	C	0.110766	0.020033	0.56891	7.4925	3.21736e-08	1	FALSE	FOXP1	-576336
Polymyalgia Rheumatica	PMR	rs11714337	3	71582521	G	A	0.112443	0.0199888	0.568653	7.73239	1.85187e-08	1	FALSE	FOXP1	-578677
Polymyalgia Rheumatica	PMR	rs62244884	3	71583383	G	A	0.112607	0.0199822	0.567824	7.75771	1.74699e-08	1	FALSE	FOXP1	-579539
Polymyalgia Rheumatica	PMR	rs62244886	3	71587392	C	G	0.115622	0.0202498	0.603832	7.94645	1.13123e-08	1	FALSE	FOXP1	-583548
Polymyalgia Rheumatica	PMR	rs6790644	3	71592594	C	T	0.110876	0.0202828	0.606172	7.33821	4.58976e-08	1	FALSE	FOXP1	-588750
Polymyalgia Rheumatica	PMR	rs7640614	3	71599571	C	G	0.113425	0.0202347	0.604342	7.68255	2.07706e-08	1	FALSE	FOXP1	-595727
Polymyalgia Rheumatica	PMR	rs73094902	3	71603361	C	T	0.113035	0.0202334	0.604705	7.63523	2.31617e-08	1	FALSE	FOXP1	-599517
Polymyalgia Rheumatica	PMR	rs62244890	3	71611630	T	C	0.114754	0.0200261	0.585063	7.99868	1.00304e-08	1	FALSE	FOXP1	-607786
Polymyalgia Rheumatica	PMR	rs11377254	5	55444481	A	AT	0.136024	0.0213025	0.555679	9.76702	1.70994e-10	2	FALSE	ANKRD55	-48974
Polymyalgia Rheumatica	PMR	rs7731626	5	55444683	G	A	0.145881	0.0204669	0.624532	11.991	1.02094e-12	2	TRUE	ANKRD55	-49176
Polymyalgia Rheumatica	PMR	rs28722705	5	55453942	A	T	0.163946	0.0286293	0.851233	7.9892	1.02518e-08	2	FALSE	ANKRD55	-58435
Polymyalgia Rheumatica	PMR	rs13186299	5	55455645	G	C	0.161196	0.0285819	0.851603	7.76889	1.70259e-08	2	FALSE	ANKRD55	-60138
Polymyalgia Rheumatica	PMR	rs13160933	5	55545859	C	T	0.187719	0.032052	0.88025	8.32593	4.72139e-09	2	FALSE	ANKRD55	16673
Polymyalgia Rheumatica	PMR	rs13328207	5	55567087	G	A	0.174336	0.0315072	0.876609	7.50251	3.14405e-08	2	FALSE	ANKRD55	37901
Polymyalgia Rheumatica	PMR	rs9278194	6	29352589	C	T	-0.144996	0.0235699	0.28524	9.11559	7.6632e-10	3	FALSE	OR5V1	-29582
Polymyalgia Rheumatica	PMR	rs111853151	6	29534686	T	TGA	0.152463	0.0270358	0.832021	7.76767	1.70738e-08	3	FALSE	GABBR1	-11280
Polymyalgia Rheumatica	PMR	rs12527959	6	29537426	T	C	0.155134	0.0268063	0.828486	8.14531	7.15632e-09	3	FALSE	GABBR1	-14020
Polymyalgia Rheumatica	PMR	rs3025651	6	29539914	T	G	0.265558	0.0465208	0.946127	7.94287	1.14059e-08	3	FALSE	GABBR1	-16508
Polymyalgia Rheumatica	PMR	rs1003581	6	29540204	G	A	0.155304	0.0269072	0.830211	8.10564	7.84079e-09	3	FALSE	GABBR1	-16798
Polymyalgia Rheumatica	PMR	rs72507814	6	29541566	A	G	0.267585	0.0459311	0.944522	8.24532	5.68434e-09	3	FALSE	GABBR1	-18160
Polymyalgia Rheumatica	PMR	rs3025650	6	29542947	T	C	0.26777	0.0459258	0.94451	8.25754	5.52663e-09	3	FALSE	GABBR1	-19541
Polymyalgia Rheumatica	PMR	6:29642928_CA_C	6	29642928	CA	C	-0.120114	0.020688	0.424911	8.19388	6.39912e-09	3	FALSE	ZFP57	-2759
Polymyalgia Rheumatica	PMR	rs389725	6	29897129	C	T	-0.14043	0.0256343	0.217204	7.36689	4.29645e-08	3	FALSE	HLA-A	11908
Polymyalgia Rheumatica	PMR	rs2523990	6	30077229	A	G	-0.144869	0.019702	0.460814	12.7127	1.93776e-13	3	FALSE	TRIM31	-6555
Polymyalgia Rheumatica	PMR	rs2517593	6	30088474	G	C	0.167921	0.0300189	0.867686	7.65344	2.22106e-08	3	FALSE	TRIM31	7591
Polymyalgia Rheumatica	PMR	rs2523974	6	30089428	T	G	0.168597	0.0300077	0.867564	7.7152	1.92664e-08	3	FALSE	TRIM31	8545
Polymyalgia Rheumatica	PMR	rs9261440	6	30090820	T	C	-0.129508	0.0224131	0.757664	8.12213	7.54866e-09	3	FALSE	TRIM31	9937
Polymyalgia Rheumatica	PMR	rs1419675	6	30092707	G	T	-0.14317	0.0228365	0.258662	9.44059	3.62585e-10	3	FALSE	TRIM40	11178
Polymyalgia Rheumatica	PMR	rs9261442	6	30093744	A	G	-0.131038	0.0226249	0.766008	8.15709	6.96482e-09	3	FALSE	TRIM40	10141
Polymyalgia Rheumatica	PMR	rs9261443	6	30094315	A	G	-0.127907	0.0222824	0.754018	8.02447	9.45214e-09	3	FALSE	TRIM40	9570
Polymyalgia Rheumatica	PMR	rs9261444	6	30094611	C	T	-0.134302	0.0226853	0.768242	8.49281	3.21507e-09	3	FALSE	TRIM40	9274
Polymyalgia Rheumatica	PMR	rs9261445	6	30094788	G	T	-0.130942	0.0226211	0.765945	8.1486	7.10232e-09	3	FALSE	TRIM40	9097
Polymyalgia Rheumatica	PMR	rs9261446	6	30094840	G	A	-0.131124	0.0226234	0.766	8.16786	6.79423e-09	3	FALSE	TRIM40	9045
Polymyalgia Rheumatica	PMR	rs9261447	6	30095202	T	C	-0.128173	0.0222777	0.753999	8.05823	8.74521e-09	3	FALSE	TRIM40	8683
Polymyalgia Rheumatica	PMR	rs9261448	6	30095329	T	C	-0.136326	0.02265	0.767455	8.75519	1.75715e-09	3	FALSE	TRIM40	8556
Polymyalgia Rheumatica	PMR	rs9261449	6	30096005	C	T	-0.128781	0.0223406	0.756145	8.08657	8.19276e-09	3	FALSE	TRIM40	7880
Polymyalgia Rheumatica	PMR	rs34182910	6	30096034	T	TAGTG	-0.133264	0.0226921	0.767494	8.3678	4.28746e-09	3	FALSE	TRIM40	7851
Polymyalgia Rheumatica	PMR	rs1419673	6	30096717	A	G	-0.131623	0.0226259	0.766018	8.22338	5.97888e-09	3	FALSE	TRIM40	7168
Polymyalgia Rheumatica	PMR	rs1419672	6	30096772	G	T	-0.128487	0.0222743	0.753975	8.09674	8.00313e-09	3	FALSE	TRIM40	7113
Polymyalgia Rheumatica	PMR	6:30096914_TC_T	6	30096914	TC	T	-0.131904	0.0226166	0.765998	8.26192	5.47117e-09	3	FALSE	TRIM40	6971
Polymyalgia Rheumatica	PMR	rs1419671	6	30097170	T	A	-0.131909	0.0226166	0.765999	8.26252	5.46361e-09	3	FALSE	TRIM40	6715
Polymyalgia Rheumatica	PMR	rs9261450	6	30097818	A	G	-0.129024	0.0223389	0.756142	8.11569	7.66143e-09	3	FALSE	TRIM40	6067
Polymyalgia Rheumatica	PMR	rs9261451	6	30097920	T	G	-0.129023	0.0223391	0.756142	8.1155	7.66479e-09	3	FALSE	TRIM40	5965
Polymyalgia Rheumatica	PMR	rs757264	6	30098248	C	T	-0.129147	0.0223403	0.75617	8.12902	7.42985e-09	3	FALSE	TRIM40	5637
Polymyalgia Rheumatica	PMR	rs5875234	6	30098259	C	CTGAGTA	-0.129524	0.0224803	0.757847	8.07941	8.32895e-09	3	FALSE	TRIM40	5626
Polymyalgia Rheumatica	PMR	rs757263	6	30098323	C	T	-0.129146	0.0223404	0.75617	8.12881	7.43344e-09	3	FALSE	TRIM40	5562
Polymyalgia Rheumatica	PMR	rs3888580	6	30098389	G	A	-0.13188	0.0226169	0.765996	8.25899	5.5082e-09	3	FALSE	TRIM40	5496
Polymyalgia Rheumatica	PMR	rs1076229	6	30098609	A	G	-0.132	0.0226191	0.765928	8.27134	5.35377e-09	3	FALSE	TRIM40	5276
Polymyalgia Rheumatica	PMR	rs9261453	6	30099948	A	G	-0.130382	0.0224981	0.758286	8.16611	6.82166e-09	3	FALSE	TRIM40	3937
Polymyalgia Rheumatica	PMR	rs9261454	6	30099951	G	A	-0.133361	0.0227849	0.768135	8.31633	4.82692e-09	3	FALSE	TRIM40	3934
Polymyalgia Rheumatica	PMR	rs9261455	6	30099996	T	G	-0.128513	0.0223444	0.75624	8.05319	8.84728e-09	3	FALSE	TRIM40	3889
Polymyalgia Rheumatica	PMR	rs9261456	6	30100040	C	T	-0.131455	0.0226223	0.766112	8.20654	6.21527e-09	3	FALSE	TRIM40	3845
Polymyalgia Rheumatica	PMR	rs9261457	6	30100221	A	G	-0.131665	0.0226201	0.766071	8.23213	5.85963e-09	3	FALSE	TRIM40	3664
Polymyalgia Rheumatica	PMR	rs34694199	6	30100479	A	ATG	-0.128783	0.0223843	0.75695	8.05786	8.75266e-09	3	FALSE	TRIM40	3406
Polymyalgia Rheumatica	PMR	rs9261458	6	30100570	A	T	-0.131447	0.0226235	0.766122	8.2048	6.24022e-09	3	FALSE	TRIM40	3315
Polymyalgia Rheumatica	PMR	rs9261459	6	30101237	A	G	-0.131095	0.0226274	0.766175	8.16195	6.88732e-09	3	FALSE	TRIM40	2648
Polymyalgia Rheumatica	PMR	rs9261462	6	30102011	G	A	-0.135532	0.0226566	0.767553	8.65681	2.20389e-09	3	FALSE	TRIM40	1874
Polymyalgia Rheumatica	PMR	rs9261463	6	30102064	G	C	-0.13108	0.0226292	0.766211	8.15903	6.93378e-09	3	FALSE	TRIM40	1821
Polymyalgia Rheumatica	PMR	rs2844798	6	30102233	C	T	0.170325	0.0300124	0.867583	7.85836	1.38561e-08	3	FALSE	TRIM40	1652
Polymyalgia Rheumatica	PMR	rs4713293	6	30102415	A	G	-0.13098	0.0226303	0.766166	8.14687	7.13066e-09	3	FALSE	TRIM40	1470
Polymyalgia Rheumatica	PMR	rs2517591	6	30103049	T	A	0.170577	0.0300177	0.867626	7.87712	1.32703e-08	3	FALSE	TRIM40	836
Polymyalgia Rheumatica	PMR	rs1541270	6	30103331	G	T	-0.13614	0.0226568	0.767595	8.72835	1.86918e-09	3	FALSE	TRIM40	554
Polymyalgia Rheumatica	PMR	rs1541268	6	30103394	A	G	-0.129691	0.0225567	0.763765	8.04826	8.94829e-09	3	FALSE	TRIM40	491
Polymyalgia Rheumatica	PMR	rs9261465	6	30103745	C	T	-0.13105	0.0226271	0.766126	8.157	6.96627e-09	3	FALSE	TRIM40	140
Polymyalgia Rheumatica	PMR	rs9261466	6	30103840	C	T	-0.130653	0.0225611	0.763904	8.15531	6.99343e-09	3	FALSE	TRIM40	45
Polymyalgia Rheumatica	PMR	rs9261467	6	30103898	A	G	-0.131333	0.022623	0.766179	8.19206	6.42599e-09	3	FALSE	TRIM40	-13
Polymyalgia Rheumatica	PMR	rs2021723	6	30103923	G	A	0.170438	0.0300145	0.86763	7.86689	1.35866e-08	3	FALSE	TRIM40	-38
Polymyalgia Rheumatica	PMR	rs9261468	6	30104480	A	G	-0.130895	0.0226281	0.766104	8.13861	7.26758e-09	3	FALSE	TRIM40	-595
Polymyalgia Rheumatica	PMR	rs2021731	6	30104597	C	A	0.170155	0.0300084	0.867616	7.84588	1.426e-08	3	FALSE	TRIM40	-712
Polymyalgia Rheumatica	PMR	rs9261470	6	30104808	G	A	-0.130091	0.0225543	0.763815	8.09549	8.0262e-09	3	FALSE	TRIM40	-923
Polymyalgia Rheumatica	PMR	rs9261471	6	30105349	T	C	-0.131406	0.0226227	0.766034	8.20066	6.29999e-09	3	FALSE	TRIM40	-1464
Polymyalgia Rheumatica	PMR	rs9261472	6	30105391	T	C	-0.128462	0.0225265	0.762548	7.92838	1.17929e-08	3	FALSE	TRIM40	-1506
Polymyalgia Rheumatica	PMR	rs9261473	6	30105544	C	A	-0.131089	0.0226276	0.766131	8.16109	6.90097e-09	3	FALSE	TRIM40	-1659
Polymyalgia Rheumatica	PMR	rs2107202	6	30105743	T	C	-0.147127	0.0229103	0.257091	9.87091	1.34614e-10	3	FALSE	TRIM40	-1858
Polymyalgia Rheumatica	PMR	6:30105851_CACA_C	6	30105851	CACA	C	-0.131056	0.0226284	0.766076	8.15683	6.96899e-09	3	FALSE	TRIM40	-1966
Polymyalgia Rheumatica	PMR	6:30105855_CACA_C	6	30105855	CACA	C	-0.131054	0.0226271	0.766126	8.15745	6.95905e-09	3	FALSE	TRIM40	-1970
Polymyalgia Rheumatica	PMR	rs2857435	6	30106024	A	T	-0.129821	0.0225638	0.763746	8.05841	8.74158e-09	3	FALSE	TRIM40	-2139
Polymyalgia Rheumatica	PMR	rs2857438	6	30106202	G	A	-0.128447	0.0225269	0.762555	7.92647	1.18449e-08	3	FALSE	TRIM40	-2317
Polymyalgia Rheumatica	PMR	rs2857439	6	30106296	G	A	-0.130524	0.0226313	0.766117	8.09419	8.05026e-09	3	FALSE	TRIM40	-2411
Polymyalgia Rheumatica	PMR	rs2857440	6	30106493	T	C	-0.128456	0.0225275	0.762566	7.92709	1.1828e-08	3	FALSE	TRIM40	-2608
Polymyalgia Rheumatica	PMR	6:30106970_TA_T	6	30106970	TA	T	-0.130869	0.0226613	0.76672	8.11377	7.69538e-09	3	FALSE	TRIM40	-3085
Polymyalgia Rheumatica	PMR	rs9261476	6	30106975	A	C	-0.13106	0.0226272	0.766129	8.15807	6.94912e-09	3	FALSE	TRIM40	-3090
Polymyalgia Rheumatica	PMR	rs9261479	6	30107153	T	C	-0.12844	0.0225268	0.762555	7.92571	1.18656e-08	3	FALSE	TRIM40	-3268
Polymyalgia Rheumatica	PMR	rs9261480	6	30107309	A	G	-0.128419	0.0225269	0.762554	7.92327	1.19325e-08	3	FALSE	TRIM40	-3424
Polymyalgia Rheumatica	PMR	rs9261481	6	30108111	C	T	-0.130194	0.022554	0.763813	8.10747	7.80782e-09	3	FALSE	TRIM40	-4226
Polymyalgia Rheumatica	PMR	rs9261482	6	30108336	A	G	-0.128434	0.0225273	0.762563	7.92473	1.18924e-08	3	FALSE	TRIM40	-4451
Polymyalgia Rheumatica	PMR	rs9261485	6	30108751	G	A	-0.128344	0.0225267	0.762536	7.91495	1.21633e-08	3	FALSE	TRIM40	-4866
Polymyalgia Rheumatica	PMR	rs9261486	6	30109063	G	A	-0.12846	0.0225264	0.762554	7.92822	1.17972e-08	3	FALSE	TRIM40	-5178
Polymyalgia Rheumatica	PMR	6:30109172_GA_G	6	30109172	GA	G	-0.128326	0.0225301	0.762422	7.91074	1.22817e-08	3	FALSE	TRIM40	-5287
Polymyalgia Rheumatica	PMR	rs9261488	6	30109412	C	T	-0.131254	0.0226294	0.766143	8.17877	6.62567e-09	3	FALSE	TRIM40	-5527
Polymyalgia Rheumatica	PMR	rs9261489	6	30109482	A	G	-0.130949	0.022625	0.766105	8.14682	7.13149e-09	3	FALSE	TRIM40	-5597
Polymyalgia Rheumatica	PMR	rs145380596	6	30109879	G	GT	-0.133123	0.0228147	0.767349	8.26918	5.38047e-09	3	FALSE	TRIM40	-5994
Polymyalgia Rheumatica	PMR	rs9261495	6	30110880	G	A	-0.133422	0.0226546	0.767914	8.41159	3.87623e-09	3	FALSE	TRIM40	-6995
Polymyalgia Rheumatica	PMR	rs9261499	6	30111478	T	C	-0.130431	0.0226301	0.766012	8.0844	8.23379e-09	3	FALSE	TRIM40	-7593
Polymyalgia Rheumatica	PMR	rs9261500	6	30111487	A	G	-0.131158	0.022627	0.766137	8.1694	6.77018e-09	3	FALSE	TRIM40	-7602
Polymyalgia Rheumatica	PMR	rs9261503	6	30111863	G	A	-0.129233	0.0226002	0.764855	7.96801	1.07644e-08	3	FALSE	TRIM40	-7978
Polymyalgia Rheumatica	PMR	rs9261504	6	30111932	C	T	-0.129981	0.0223297	0.755749	8.23285	5.84992e-09	3	FALSE	TRIM40	-8047
Polymyalgia Rheumatica	PMR	rs9261505	6	30112408	A	G	-0.12887	0.0226014	0.764853	7.92628	1.185e-08	3	FALSE	TRIM40	-8523
Polymyalgia Rheumatica	PMR	rs9261510	6	30112982	A	T	-0.12271	0.0223653	0.73745	7.38756	4.09676e-08	3	FALSE	TRIM40	-9097
Polymyalgia Rheumatica	PMR	rs9261511	6	30113245	C	A	-0.135428	0.0226596	0.76761	8.64243	2.27809e-09	3	FALSE	TRIM40	-9360
Polymyalgia Rheumatica	PMR	rs9261512	6	30114216	C	T	-0.127295	0.0226126	0.765154	7.74266	1.80859e-08	3	FALSE	TRIM40	-10331
Polymyalgia Rheumatica	PMR	rs3815079	6	30114365	A	T	-0.133706	0.0226396	0.766416	8.45487	3.50857e-09	3	FALSE	TRIM40	-10480
Polymyalgia Rheumatica	PMR	rs4959044	6	30114666	C	T	-0.127362	0.0226128	0.764936	7.74999	1.77832e-08	3	FALSE	TRIM40	-10781
Polymyalgia Rheumatica	PMR	rs4959012	6	30114845	T	C	-0.13399	0.0226863	0.768211	8.45581	3.50098e-09	3	FALSE	TRIM40	-10960
Polymyalgia Rheumatica	PMR	rs757262	6	30114955	C	T	-0.128765	0.0226039	0.764825	7.91282	1.22231e-08	3	FALSE	TRIM40	-11070
Polymyalgia Rheumatica	PMR	rs757261	6	30115063	G	A	-0.129553	0.0226534	0.766127	7.96979	1.07204e-08	3	FALSE	TRIM40	-11178
Polymyalgia Rheumatica	PMR	rs757259	6	30115542	G	A	-0.128209	0.0226097	0.764627	7.84662	1.42357e-08	3	FALSE	TRIM40	-11657
Polymyalgia Rheumatica	PMR	rs1573299	6	30115965	C	T	-0.130138	0.0225889	0.764825	8.07809	8.3543e-09	3	FALSE	TRIM40	-12080
Polymyalgia Rheumatica	PMR	rs1573297	6	30116341	C	T	-0.128582	0.0226109	0.764963	7.88774	1.29497e-08	3	FALSE	TRIM40	-12456
Polymyalgia Rheumatica	PMR	rs9261514	6	30116537	G	A	-0.128851	0.0226054	0.764937	7.92154	1.19801e-08	3	FALSE	TRIM40	25
Polymyalgia Rheumatica	PMR	rs9261516	6	30116566	G	A	-0.130498	0.0226328	0.766186	8.09024	8.12381e-09	3	FALSE	TRIM40	54
Polymyalgia Rheumatica	PMR	rs9261517	6	30116661	G	A	-0.128683	0.0226049	0.764903	7.90292	1.25049e-08	3	FALSE	TRIM40	149
Polymyalgia Rheumatica	PMR	6:30117408_CTTT_C	6	30117408	CTTT	C	-0.128932	0.0226131	0.765055	7.92572	1.18653e-08	3	FALSE	TRIM40	896
Polymyalgia Rheumatica	PMR	6:30117445_AT_A	6	30117445	AT	A	-0.126634	0.023087	0.770697	7.38373	4.13304e-08	3	FALSE	TRIM40	933
Polymyalgia Rheumatica	PMR	rs9261521	6	30117773	C	T	-0.128686	0.0226047	0.764903	7.90342	1.24905e-08	3	FALSE	TRIM40	1261
Polymyalgia Rheumatica	PMR	rs9261522	6	30117781	T	C	-0.128686	0.0226047	0.764903	7.90342	1.24905e-08	3	FALSE	TRIM40	1269
Polymyalgia Rheumatica	PMR	rs9261524	6	30117921	T	A	-0.128831	0.0226152	0.765058	7.91301	1.22177e-08	3	FALSE	TRIM40	1409
Polymyalgia Rheumatica	PMR	rs1557611	6	30118360	C	T	-0.128691	0.0226047	0.764906	7.90395	1.24753e-08	3	FALSE	TRIM10	1362
Polymyalgia Rheumatica	PMR	rs1557610	6	30118488	T	A	-0.129651	0.0226405	0.766228	7.9892	1.02518e-08	3	FALSE	TRIM10	1234
Polymyalgia Rheumatica	PMR	6:30118544_GAGA_G	6	30118544	GAGA	G	-0.129875	0.0226611	0.766597	8.0012	9.97241e-09	3	FALSE	TRIM10	1178
Polymyalgia Rheumatica	PMR	rs1557607	6	30118637	A	G	-0.128892	0.0226194	0.765079	7.9172	1.21004e-08	3	FALSE	TRIM10	1085
Polymyalgia Rheumatica	PMR	rs2244066	6	30118658	G	A	0.176329	0.0300195	0.866701	8.37071	4.25883e-09	3	FALSE	TRIM10	1064
Polymyalgia Rheumatica	PMR	rs4392759	6	30118707	G	A	-0.130334	0.0226357	0.766241	8.06974	8.51648e-09	3	FALSE	TRIM10	1015
Polymyalgia Rheumatica	PMR	rs9261526	6	30119275	G	A	-0.130106	0.0222948	0.755655	8.27116	5.35599e-09	3	FALSE	TRIM10	447
Polymyalgia Rheumatica	PMR	rs139813383	6	30120118	C	CAG	-0.128652	0.0223457	0.755802	8.06834	8.54398e-09	3	FALSE	TRIM10	-396
Polymyalgia Rheumatica	PMR	rs9261529	6	30120134	T	C	-0.12942	0.0223394	0.755948	8.16115	6.90001e-09	3	FALSE	TRIM10	-412
Polymyalgia Rheumatica	PMR	rs9261530	6	30120164	G	C	-0.129416	0.0223395	0.755949	8.16068	6.90749e-09	3	FALSE	TRIM10	-442
Polymyalgia Rheumatica	PMR	rs9261531	6	30120268	C	T	-0.129923	0.0223477	0.755991	8.2139	6.11083e-09	3	FALSE	TRIM10	-546
Polymyalgia Rheumatica	PMR	rs2285796	6	30120450	G	T	-0.129434	0.0223402	0.755944	8.16229	6.88193e-09	3	FALSE	TRIM10	-728
Polymyalgia Rheumatica	PMR	rs71555000	6	30120456	A	AT	-0.129461	0.0223405	0.755958	8.16518	6.83628e-09	3	FALSE	TRIM10	-734
Polymyalgia Rheumatica	PMR	rs2257914	6	30120563	C	A	0.172352	0.0298448	0.865909	8.11362	7.69804e-09	3	FALSE	TRIM10	-841
Polymyalgia Rheumatica	PMR	rs2857433	6	30120633	T	G	-0.129396	0.0223403	0.755937	8.15777	6.95392e-09	3	FALSE	TRIM10	-911
Polymyalgia Rheumatica	PMR	rs2285795	6	30120912	C	T	-0.13055	0.0222441	0.752419	8.35805	4.3848e-09	3	FALSE	TRIM10	-1190
Polymyalgia Rheumatica	PMR	rs9261532	6	30120945	T	G	-0.130553	0.022338	0.756005	8.29389	5.08288e-09	3	FALSE	TRIM10	-1223
Polymyalgia Rheumatica	PMR	rs2517655	6	30121048	C	T	-0.130631	0.0226388	0.766313	8.10147	7.91644e-09	3	FALSE	TRIM10	-1326
Polymyalgia Rheumatica	PMR	rs2508030	6	30121096	C	T	-0.130048	0.0223393	0.755944	8.23415	5.83244e-09	3	FALSE	TRIM10	-1374
Polymyalgia Rheumatica	PMR	rs9261533	6	30121258	T	C	-0.132984	0.02228	0.753941	8.62151	2.39051e-09	3	FALSE	TRIM10	-1536
Polymyalgia Rheumatica	PMR	rs2517646	6	30122575	C	T	-0.134212	0.0210244	0.335684	9.76213	1.7293e-10	3	FALSE	TRIM10	-2853
Polymyalgia Rheumatica	PMR	rs1967	6	30125537	C	T	0.171361	0.0302544	0.869775	7.83009	1.4788e-08	3	FALSE	TRIM10	-5815
Polymyalgia Rheumatica	PMR	rs9261535	6	30127323	G	A	-0.13033	0.0225848	0.764219	8.10267	7.8946e-09	3	FALSE	TRIM10	-7601
Polymyalgia Rheumatica	PMR	rs2523734	6	30129676	A	C	0.18743	0.0298643	0.864812	9.45934	3.47264e-10	3	FALSE	TRIM10	965
Polymyalgia Rheumatica	PMR	6:30129820_AGGCGGGC_A	6	30129820	AGGCGGGC	A	0.172321	0.0302951	0.87003	7.89119	1.28472e-08	3	FALSE	TRIM10	1109
Polymyalgia Rheumatica	PMR	rs2523733	6	30131515	C	A	0.168879	0.0303007	0.870183	7.60247	2.49764e-08	3	FALSE	TRIM15	-522
Polymyalgia Rheumatica	PMR	rs1123966	6	30133017	C	G	0.172721	0.0302651	0.869973	7.93921	1.15024e-08	3	FALSE	TRIM15	-2024
Polymyalgia Rheumatica	PMR	rs2107195	6	30137866	A	G	0.179549	0.0305051	0.871825	8.40236	3.9595e-09	3	FALSE	TRIM15	-6873
Polymyalgia Rheumatica	PMR	rs1029237	6	30138662	C	T	-0.128198	0.0225602	0.763247	7.87696	1.32752e-08	3	FALSE	TRIM15	-7669
Polymyalgia Rheumatica	PMR	rs929156	6	30139699	G	A	-0.127823	0.0222001	0.750446	8.06938	8.52354e-09	3	FALSE	TRIM15	-8706
Polymyalgia Rheumatica	PMR	rs957765	6	30142690	G	A	-0.1299	0.0225556	0.763203	8.07282	8.45629e-09	3	FALSE	TRIM15	2217
Polymyalgia Rheumatica	PMR	rs13194768	6	30147494	G	A	-0.129513	0.0225621	0.763127	8.02449	9.4517e-09	3	FALSE	TRIM26	4738
Polymyalgia Rheumatica	PMR	rs2239530	6	30152115	C	G	-0.129303	0.0225606	0.763313	8.0016	9.96323e-09	3	FALSE	TRIM26	117
Polymyalgia Rheumatica	PMR	rs7843	6	30152367	A	G	-0.12968	0.0225575	0.763239	8.04653	8.98401e-09	3	FALSE	TRIM26	-135
Polymyalgia Rheumatica	PMR	rs1042338	6	30152789	C	T	-0.130324	0.0222255	0.751634	8.34425	4.52637e-09	3	FALSE	TRIM26	-557
Polymyalgia Rheumatica	PMR	rs5875242	6	30159300	T	TA	-0.129224	0.0225591	0.763245	7.99362	1.0148e-08	3	FALSE	TRIM26	-7068
Polymyalgia Rheumatica	PMR	rs2517616	6	30162458	C	G	-0.130333	0.0222256	0.751629	8.34522	4.51627e-09	3	FALSE	TRIM26	-10226
Polymyalgia Rheumatica	PMR	rs4711211	6	30162809	A	G	-0.129223	0.0225595	0.763238	7.99328	1.01559e-08	3	FALSE	TRIM26	-10577
Polymyalgia Rheumatica	PMR	rs3778622	6	30165316	T	A	-0.129351	0.0225609	0.763301	8.00688	9.84283e-09	3	FALSE	TRIM26	-13084
Polymyalgia Rheumatica	PMR	rs9357094	6	30167476	T	C	-0.129312	0.0226128	0.763325	7.9688	1.07448e-08	3	FALSE	TRIM26	-15244
Polymyalgia Rheumatica	PMR	rs2517607	6	30173544	G	A	-0.129636	0.0223278	0.752724	8.19405	6.39661e-09	3	FALSE	TRIM26	-21312
Polymyalgia Rheumatica	PMR	rs2517606	6	30173545	G	A	-0.130019	0.0223266	0.752781	8.2394	5.76235e-09	3	FALSE	TRIM26	-21313
Polymyalgia Rheumatica	PMR	rs2844775	6	30179422	G	A	-0.129662	0.0222298	0.751658	8.26358	5.45029e-09	3	FALSE	TRIM26	-27190
Polymyalgia Rheumatica	PMR	rs17194607	6	30181320	A	T	-0.128873	0.0225648	0.763307	7.95018	1.12155e-08	3	FALSE	TRIM26	116
Polymyalgia Rheumatica	PMR	rs5875246	6	30184402	C	CA	-0.13033	0.0225891	0.76429	8.09986	7.94584e-09	3	FALSE	TRIM26	3198
Polymyalgia Rheumatica	PMR	rs9380159	6	30186681	C	T	-0.130097	0.0225933	0.764267	8.07052	8.5012e-09	3	FALSE	TRIM26	5477
Polymyalgia Rheumatica	PMR	rs5875249	6	30203774	C	CTG	-0.128019	0.0222656	0.608195	8.0485	8.94335e-09	3	FALSE	TRIM26	22570
Polymyalgia Rheumatica	PMR	rs62407546	6	30216629	G	C	-0.133618	0.0222141	0.751895	8.74501	1.79883e-09	3	FALSE	TRIM26	35425
Polymyalgia Rheumatica	PMR	rs62407547	6	30216712	T	C	-0.137693	0.0222759	0.754919	9.19657	6.3596e-10	3	FALSE	TRIM26	35508
Polymyalgia Rheumatica	PMR	rs35601212	6	30220739	G	A	-0.133616	0.0222141	0.751903	8.74475	1.79991e-09	3	FALSE	TRIM26	39535
Polymyalgia Rheumatica	PMR	rs3130396	6	30223490	T	C	-0.129807	0.0197031	0.56329	10.3513	4.45349e-11	3	FALSE	TRIM26	42286
Polymyalgia Rheumatica	PMR	rs9261639	6	30237859	G	A	-0.132132	0.02179	0.735256	8.87657	1.32871e-09	3	FALSE	TRIM39	56397
Polymyalgia Rheumatica	PMR	rs4713305	6	30252836	A	T	-0.136512	0.0217969	0.73631	9.42263	3.77894e-10	3	FALSE	TRIM39	41420
Polymyalgia Rheumatica	PMR	rs9261647	6	30254678	G	A	-0.136461	0.0218013	0.736119	9.41267	3.86661e-10	3	FALSE	TRIM39	39578
Polymyalgia Rheumatica	PMR	rs2285800	6	30257497	C	G	-0.136444	0.0217916	0.736337	9.41821	3.8176e-10	3	FALSE	TRIM39	36759
Polymyalgia Rheumatica	PMR	rs261954	6	30267339	T	C	-0.136397	0.0217906	0.736343	9.41303	3.8634e-10	3	FALSE	TRIM39	26917
Polymyalgia Rheumatica	PMR	rs261946	6	30271334	A	G	-0.131568	0.0217803	0.735254	8.81401	1.53458e-09	3	FALSE	TRIM39	22922
Polymyalgia Rheumatica	PMR	rs261944	6	30272459	G	A	-0.136599	0.021793	0.736385	9.43689	3.65687e-10	3	FALSE	TRIM39	21797
Polymyalgia Rheumatica	PMR	rs1264585	6	30285650	T	A	-0.136271	0.0217922	0.735914	9.39565	4.02115e-10	3	FALSE	TRIM39	8606
Polymyalgia Rheumatica	PMR	rs11967	6	30313268	G	A	-0.137615	0.021793	0.736704	9.56738	2.70782e-10	3	FALSE	TRIM39-RPP21	-15909
Polymyalgia Rheumatica	PMR	rs2844749	6	30314116	G	A	-0.137376	0.0217974	0.73673	9.53302	2.93076e-10	3	FALSE	TRIM39-RPP21	-16757
Polymyalgia Rheumatica	PMR	rs974961	6	30315011	T	A	-0.137403	0.0217989	0.7367	9.53533	2.91521e-10	3	FALSE	RPP21	350
Polymyalgia Rheumatica	PMR	rs28360035	6	30319538	C	T	0.301986	0.0410259	0.927589	12.7382	1.82726e-13	3	FALSE	RPP21	4877
Polymyalgia Rheumatica	PMR	rs6905389	6	30319930	C	A	0.29329	0.03756	0.913941	14.2378	5.78362e-15	3	FALSE	RPP21	5269
Polymyalgia Rheumatica	PMR	rs3130378	6	30323895	T	A	-0.151714	0.0237958	0.230525	9.73954	1.82163e-10	3	FALSE	RPP21	9234
Polymyalgia Rheumatica	PMR	rs3130379	6	30325531	T	C	-0.152661	0.0238403	0.233363	9.81855	1.51862e-10	3	FALSE	RPP21	10870
Polymyalgia Rheumatica	PMR	rs3094055	6	30332146	C	G	-0.149624	0.0238993	0.227375	9.41621	3.83522e-10	3	FALSE	RPP21	17485
Polymyalgia Rheumatica	PMR	rs3129808	6	30335554	G	T	-0.151828	0.0237887	0.230458	9.75847	1.74393e-10	3	FALSE	RPP21	20893
Polymyalgia Rheumatica	PMR	rs3129811	6	30337916	G	A	-0.151136	0.0237866	0.230452	9.67772	2.10029e-10	3	FALSE	RPP21	23255
Polymyalgia Rheumatica	PMR	rs3130361	6	30339564	A	G	-0.149653	0.0237846	0.230346	9.50393	3.13379e-10	3	FALSE	RPP21	24903
Polymyalgia Rheumatica	PMR	6:30345867_GAAGT_G	6	30345867	GAAGT	G	-0.133261	0.0210089	0.384095	9.64734	2.25248e-10	3	FALSE	RPP21	31206
Polymyalgia Rheumatica	PMR	rs2524212	6	30345871	T	G	-0.119018	0.0207417	0.402105	8.01886	9.57503e-09	3	FALSE	RPP21	31210
Polymyalgia Rheumatica	PMR	rs1245218	6	30348042	G	A	-0.148442	0.0238957	0.227354	9.28158	5.22902e-10	3	FALSE	RPP21	33381
Polymyalgia Rheumatica	PMR	rs2428538	6	30354922	T	A	0.283374	0.0482318	0.9491	8.37448	4.22202e-09	3	FALSE	RPP21	40261
Polymyalgia Rheumatica	PMR	rs2021368	6	30429383	T	C	-0.130088	0.0226107	0.264257	8.05812	8.74742e-09	3	FALSE	HLA-E	27861
Polymyalgia Rheumatica	PMR	rs1833080	6	30429440	A	G	-0.129756	0.0229699	0.252546	7.79203	1.61425e-08	3	FALSE	HLA-E	27804
Polymyalgia Rheumatica	PMR	rs2021367	6	30429493	G	T	-0.129219	0.0226484	0.26796	7.93535	1.16051e-08	3	FALSE	HLA-E	27751
Polymyalgia Rheumatica	PMR	rs2516675	6	30430520	T	C	-0.130318	0.0226115	0.264118	8.08375	8.24613e-09	3	FALSE	HLA-E	26724
Polymyalgia Rheumatica	PMR	6:30475503_ATGTG_A	6	30475503	ATGTG	A	0.294234	0.0527828	0.957799	7.60495	2.48342e-08	3	FALSE	HLA-E	13521
Polymyalgia Rheumatica	PMR	6:30475514_TGTGC_T	6	30475514	TGTGC	T	0.300564	0.0543307	0.958916	7.49979	3.16381e-08	3	FALSE	HLA-E	13532
Polymyalgia Rheumatica	PMR	rs2534826	6	30495417	G	A	0.291465	0.0527121	0.957792	7.49299	3.21373e-08	3	FALSE	GNL1	13737
Polymyalgia Rheumatica	PMR	rs11464103	6	30499922	T	C	0.291161	0.0527364	0.95773	7.47244	3.36946e-08	3	FALSE	GNL1	9232
Polymyalgia Rheumatica	PMR	rs41272611	6	30524614	A	G	-0.521994	0.0889644	0.989867	8.35404	4.42548e-09	3	FALSE	GNL1	-15460
Polymyalgia Rheumatica	PMR	rs187886061	6	30578157	G	T	-0.45828	0.0777832	0.988193	8.41782	3.82103e-09	3	FALSE	PPP1R10	-9980
Polymyalgia Rheumatica	PMR	rs192046402	6	30661190	G	A	-0.478574	0.0843697	0.988994	7.85123	1.40854e-08	3	FALSE	NRM	1993
Polymyalgia Rheumatica	PMR	rs115906270	6	30665359	G	T	-0.484688	0.084464	0.989051	8.01964	9.55785e-09	3	FALSE	MDC1	2225
Polymyalgia Rheumatica	PMR	rs377098668	6	30748618	ATT	A	0.14603	0.0250162	0.789566	8.2756	5.30152e-09	3	FALSE	IER3	36287
Polymyalgia Rheumatica	PMR	rs147396572	6	30767301	C	CT	-0.169327	0.0281143	0.870888	8.76595	1.71415e-09	3	FALSE	IER3	54970
Polymyalgia Rheumatica	PMR	rs12202778	6	30769057	T	C	-0.169712	0.0279066	0.870486	8.924	1.19124e-09	3	FALSE	IER3	56726
Polymyalgia Rheumatica	PMR	rs1264372	6	30769726	C	T	-0.134161	0.0216484	0.73195	9.24067	5.74553e-10	3	FALSE	IER3	57395
Polymyalgia Rheumatica	PMR	rs150969829	6	30770506	T	A	-0.241296	0.0405666	0.932403	8.56671	2.712e-09	3	FALSE	IER3	58175
Polymyalgia Rheumatica	PMR	rs4713373	6	30771037	C	T	-0.169277	0.0278971	0.870412	8.88745	1.29584e-09	3	FALSE	IER3	58706
Polymyalgia Rheumatica	PMR	rs12199612	6	30771083	G	A	-0.169277	0.0278971	0.870412	8.88743	1.2959e-09	3	FALSE	IER3	58752
Polymyalgia Rheumatica	PMR	rs59293911	6	30771739	C	T	-0.17019	0.0283183	0.872415	8.73134	1.85635e-09	3	FALSE	IER3	59408
Polymyalgia Rheumatica	PMR	rs12208771	6	30772541	T	C	-0.169335	0.0279017	0.870454	8.89033	1.28727e-09	3	FALSE	IER3	60210
Polymyalgia Rheumatica	PMR	rs12203011	6	30772555	C	T	-0.169335	0.0279017	0.870454	8.89034	1.28724e-09	3	FALSE	IER3	60224
Polymyalgia Rheumatica	PMR	rs12203199	6	30772715	G	A	-0.16965	0.0279163	0.87068	8.91227	1.22386e-09	3	FALSE	IER3	60384
Polymyalgia Rheumatica	PMR	rs12189560	6	30772725	A	G	-0.168599	0.0279424	0.870893	8.7955	1.6014e-09	3	FALSE	IER3	60394
Polymyalgia Rheumatica	PMR	rs4711240	6	30773239	T	C	-0.169716	0.0279123	0.87066	8.92104	1.19939e-09	3	FALSE	IER3	60908
Polymyalgia Rheumatica	PMR	rs4713376	6	30773314	A	C	-0.169797	0.0279164	0.870657	8.92651	1.18438e-09	3	FALSE	IER3	60983
Polymyalgia Rheumatica	PMR	6:30773423_GAC_G	6	30773423	GAC	G	-0.171839	0.0279935	0.871075	9.07944	8.32837e-10	3	FALSE	IER3	61092
Polymyalgia Rheumatica	PMR	rs191547496	6	30774219	T	G	-0.16608	0.0303821	0.888717	7.33788	4.59325e-08	3	FALSE	IER3	61888
Polymyalgia Rheumatica	PMR	rs113953344	6	30774230	C	A	-0.178605	0.0288995	0.876197	9.19372	6.40147e-10	3	FALSE	IER3	61899
Polymyalgia Rheumatica	PMR	rs112734198	6	30774312	A	C	-0.173452	0.0288561	0.875014	8.7341	1.84459e-09	3	FALSE	IER3	61981
Polymyalgia Rheumatica	PMR	rs113344352	6	30774348	C	T	-0.172819	0.0287326	0.874371	8.7443	1.80177e-09	3	FALSE	IER3	62017
Polymyalgia Rheumatica	PMR	rs111441965	6	30774390	A	G	-0.172778	0.0281696	0.872286	9.06566	8.59686e-10	3	FALSE	IER3	62059
Polymyalgia Rheumatica	PMR	rs62408715	6	30774416	G	A	-0.17307	0.0280963	0.871816	9.13791	7.27931e-10	3	FALSE	IER3	62085
Polymyalgia Rheumatica	PMR	rs62408717	6	30774643	A	C	-0.169741	0.0279051	0.870635	8.92772	1.18108e-09	3	FALSE	IER3	62312
Polymyalgia Rheumatica	PMR	rs201821250	6	30774689	A	G	-0.158486	0.0288585	0.853874	7.40037	3.97768e-08	3	FALSE	IER3	62358
Polymyalgia Rheumatica	PMR	rs116206673	6	30774702	A	G	-0.181671	0.0302288	0.884446	8.73123	1.85682e-09	3	FALSE	IER3	62371
Polymyalgia Rheumatica	PMR	rs111829663	6	30774881	G	A	-0.169741	0.0279033	0.870631	8.92877	1.17823e-09	3	FALSE	IER3	62550
Polymyalgia Rheumatica	PMR	rs115918139	6	30775034	G	T	-0.172574	0.028572	0.874503	8.81206	1.54149e-09	3	FALSE	IER3	62703
Polymyalgia Rheumatica	PMR	rs142308558	6	30775077	T	C	-0.170367	0.028256	0.872884	8.7837	1.64551e-09	3	FALSE	IER3	62746
Polymyalgia Rheumatica	PMR	rs150454627	6	30775189	C	T	-0.168461	0.0279852	0.871109	8.75744	1.74807e-09	3	FALSE	IER3	62858
Polymyalgia Rheumatica	PMR	rs138499655	6	30775212	T	C	-0.167874	0.0280025	0.871167	8.6914	2.03517e-09	3	FALSE	IER3	62881
Polymyalgia Rheumatica	PMR	rs114454260	6	30775310	T	G	-0.169785	0.028096	0.871771	8.82032	1.51245e-09	3	FALSE	IER3	62979
Polymyalgia Rheumatica	PMR	rs181100330	6	30775339	G	A	-0.169691	0.0280963	0.871763	8.81113	1.54479e-09	3	FALSE	IER3	63008
Polymyalgia Rheumatica	PMR	rs28896520	6	30775550	C	A	-0.179015	0.0300859	0.881824	8.57198	2.67929e-09	3	FALSE	IER3	63219
Polymyalgia Rheumatica	PMR	rs28833267	6	30775568	G	T	-0.170038	0.0279299	0.870806	8.94193	1.14306e-09	3	FALSE	IER3	63237
Polymyalgia Rheumatica	PMR	rs28890780	6	30775590	C	T	-0.169388	0.0279097	0.870698	8.8908	1.28588e-09	3	FALSE	IER3	63259
Polymyalgia Rheumatica	PMR	rs4995774	6	30780529	G	C	-0.163795	0.0295973	0.885151	7.50474	3.12795e-08	3	FALSE	DDR1	63669
Polymyalgia Rheumatica	PMR	rs5875275	6	30782218	C	CTGTT	-0.171374	0.0280265	0.871332	9.01446	9.67253e-10	3	FALSE	DDR1	61980
Polymyalgia Rheumatica	PMR	rs112122483	6	30782651	C	T	-0.159889	0.0291231	0.882909	7.3961	4.01698e-08	3	FALSE	DDR1	61547
Polymyalgia Rheumatica	PMR	rs115476324	6	30782691	A	C	-0.159771	0.0292719	0.883574	7.3178	4.81061e-08	3	FALSE	DDR1	61507
Polymyalgia Rheumatica	PMR	rs4713386	6	30787915	A	G	-0.169662	0.0279079	0.870538	8.9184	1.2067e-09	3	FALSE	DDR1	56283
Polymyalgia Rheumatica	PMR	rs62408728	6	30788195	G	A	-0.169652	0.0279076	0.870537	8.91764	1.20882e-09	3	FALSE	DDR1	56003
Polymyalgia Rheumatica	PMR	rs12192205	6	30788351	T	A	-0.169649	0.0279075	0.870536	8.9174	1.20948e-09	3	FALSE	DDR1	55847
Polymyalgia Rheumatica	PMR	rs12213493	6	30788703	G	A	-0.169642	0.0279071	0.870534	8.91695	1.21074e-09	3	FALSE	DDR1	55495
Polymyalgia Rheumatica	PMR	rs12213497	6	30788721	G	A	-0.1686	0.027933	0.870749	8.80102	1.58118e-09	3	FALSE	DDR1	55477
Polymyalgia Rheumatica	PMR	rs4713387	6	30788895	G	A	-0.169639	0.0279068	0.870533	8.91685	1.21102e-09	3	FALSE	DDR1	55303
Polymyalgia Rheumatica	PMR	rs4713388	6	30789076	T	C	-0.168593	0.0279326	0.870747	8.80063	1.5826e-09	3	FALSE	DDR1	55122
Polymyalgia Rheumatica	PMR	rs16897921	6	30789526	G	A	-0.169626	0.0279061	0.870529	8.91595	1.21353e-09	3	FALSE	DDR1	54672
Polymyalgia Rheumatica	PMR	rs12195469	6	30789608	T	A	-0.169624	0.0279061	0.870529	8.91579	1.21398e-09	3	FALSE	DDR1	54590
Polymyalgia Rheumatica	PMR	rs12195964	6	30790481	T	G	-0.169599	0.0279062	0.870526	8.91332	1.2209e-09	3	FALSE	DDR1	53717
Polymyalgia Rheumatica	PMR	rs12190453	6	30790759	G	A	-0.168629	0.0279333	0.870755	8.80364	1.57167e-09	3	FALSE	DDR1	53439
Polymyalgia Rheumatica	PMR	rs12203797	6	30790807	A	G	-0.168628	0.0279334	0.870755	8.80353	1.57206e-09	3	FALSE	DDR1	53391
Polymyalgia Rheumatica	PMR	rs62400963	6	30791230	C	T	-0.163902	0.0290642	0.880506	7.7677	1.70726e-08	3	FALSE	DDR1	52968
Polymyalgia Rheumatica	PMR	rs761207646	6	30791236	C	CCTT	-0.161758	0.029397	0.882269	7.42669	3.74378e-08	3	FALSE	DDR1	52962
Polymyalgia Rheumatica	PMR	rs62400965	6	30791561	T	C	-0.170132	0.0279236	0.870631	8.95479	1.10971e-09	3	FALSE	DDR1	52637
Polymyalgia Rheumatica	PMR	rs62400966	6	30791566	T	C	-0.170143	0.0279213	0.87062	8.95723	1.10349e-09	3	FALSE	DDR1	52632
Polymyalgia Rheumatica	PMR	rs4711241	6	30791814	C	T	-0.169507	0.0279059	0.870517	8.90458	1.24572e-09	3	FALSE	DDR1	52384
Polymyalgia Rheumatica	PMR	rs4713391	6	30792235	T	C	-0.169379	0.0279032	0.870503	8.89374	1.2772e-09	3	FALSE	DDR1	51963
Polymyalgia Rheumatica	PMR	rs12192704	6	30792270	G	A	-0.16777	0.0279173	0.870653	8.73033	1.86067e-09	3	FALSE	DDR1	51928
Polymyalgia Rheumatica	PMR	rs12206022	6	30792364	A	G	-0.169529	0.0279056	0.870518	8.90686	1.2392e-09	3	FALSE	DDR1	51834
Polymyalgia Rheumatica	PMR	rs16897932	6	30792867	A	G	-0.169528	0.0279057	0.87052	8.90671	1.23962e-09	3	FALSE	DDR1	51331
Polymyalgia Rheumatica	PMR	6:30792965_CT_C	6	30792965	CT	C	-0.155235	0.0281146	0.860297	7.47353	3.36101e-08	3	FALSE	DDR1	51233
Polymyalgia Rheumatica	PMR	rs12207652	6	30792999	A	G	-0.169527	0.0279057	0.870521	8.90659	1.23997e-09	3	FALSE	DDR1	51199
Polymyalgia Rheumatica	PMR	rs376329542	6	30793457	C	CAA	-0.166615	0.030024	0.887118	7.54265	2.86649e-08	3	FALSE	DDR1	50741
Polymyalgia Rheumatica	PMR	rs4248152	6	30794574	C	T	-0.169645	0.0279061	0.870527	8.91785	1.20823e-09	3	FALSE	DDR1	49624
Polymyalgia Rheumatica	PMR	rs78868683	6	30798277	G	C	0.315391	0.0557864	0.961135	7.80364	1.57167e-08	3	FALSE	DDR1	45921
Polymyalgia Rheumatica	PMR	rs3094110	6	30799043	C	T	-0.131445	0.0202467	0.405519	10.0726	8.46058e-11	3	FALSE	DDR1	45155
Polymyalgia Rheumatica	PMR	rs3130647	6	30799072	A	G	-0.126994	0.0203921	0.380448	9.3246	4.73587e-10	3	FALSE	DDR1	45126
Polymyalgia Rheumatica	PMR	rs1264345	6	30800068	G	A	-0.11318	0.0196451	0.564229	8.07834	8.34949e-09	3	FALSE	DDR1	44130
Polymyalgia Rheumatica	PMR	rs1264344	6	30800577	C	T	-0.112437	0.0196467	0.564745	7.98011	1.04686e-08	3	FALSE	DDR1	43621
Polymyalgia Rheumatica	PMR	6:30800869_AATCT_A	6	30800869	AATCT	A	-0.114049	0.0196554	0.564853	8.18468	6.53612e-09	3	FALSE	DDR1	43329
Polymyalgia Rheumatica	PMR	rs1264343	6	30801799	C	A	-0.108441	0.0196524	0.567066	7.46476	3.42957e-08	3	FALSE	DDR1	42399
Polymyalgia Rheumatica	PMR	rs1264342	6	30802017	C	A	-0.121672	0.0202237	0.646497	8.74851	1.78439e-09	3	FALSE	DDR1	42181
Polymyalgia Rheumatica	PMR	rs3130649	6	30803254	A	T	-0.146419	0.0199926	0.415844	12.6175	2.41268e-13	3	FALSE	DDR1	40944
Polymyalgia Rheumatica	PMR	rs3131066	6	30803619	A	G	-0.136467	0.0200847	0.40479	10.964	1.08643e-11	3	FALSE	DDR1	40579
Polymyalgia Rheumatica	PMR	rs3095353	6	30803808	T	A	-0.147922	0.0199892	0.415763	12.8662	1.36082e-13	3	FALSE	DDR1	40390
Polymyalgia Rheumatica	PMR	rs2535338	6	30804932	C	T	-0.109196	0.0196463	0.567064	7.56424	2.72747e-08	3	FALSE	DDR1	39266
Polymyalgia Rheumatica	PMR	rs62400982	6	30805446	G	A	-0.293399	0.0401515	0.947359	12.5645	2.72584e-13	3	FALSE	DDR1	38752
Polymyalgia Rheumatica	PMR	rs3095352	6	30805921	C	T	-0.148179	0.0199319	0.416839	12.9782	1.05148e-13	3	FALSE	DDR1	38277
Polymyalgia Rheumatica	PMR	rs3095351	6	30806518	C	T	-0.147909	0.0199889	0.415738	12.8644	1.36647e-13	3	FALSE	DDR1	37680
Polymyalgia Rheumatica	PMR	rs3130786	6	30807948	A	G	-0.136507	0.0200826	0.404815	10.9722	1.06611e-11	3	FALSE	DDR1	36250
Polymyalgia Rheumatica	PMR	rs142856589	6	30808032	C	CAATA	-0.138197	0.0201423	0.403323	11.1652	6.83597e-12	3	FALSE	DDR1	36166
Polymyalgia Rheumatica	PMR	rs2517582	6	30808762	C	T	-0.122851	0.0199191	0.616108	9.1588	6.93745e-10	3	FALSE	DDR1	35436
Polymyalgia Rheumatica	PMR	rs3130787	6	30809864	A	G	-0.126524	0.0202616	0.386848	9.37152	4.25089e-10	3	FALSE	DDR1	34334
Polymyalgia Rheumatica	PMR	rs2535337	6	30810084	A	G	-0.120775	0.0202141	0.64609	8.63755	2.30383e-09	3	FALSE	DDR1	34114
Polymyalgia Rheumatica	PMR	rs2394451	6	30810326	T	A	-0.13828	0.0201573	0.407181	11.1622	6.88335e-12	3	FALSE	DDR1	33872
Polymyalgia Rheumatica	PMR	rs3131027	6	30811081	T	G	-0.136883	0.0200848	0.404869	11.0264	9.41022e-12	3	FALSE	DDR1	33117
Polymyalgia Rheumatica	PMR	rs34835527	6	30811311	A	AT	-0.13645	0.0201051	0.406317	10.9407	1.1463e-11	3	FALSE	DDR1	32887
Polymyalgia Rheumatica	PMR	rs2517577	6	30813292	C	A	-0.120693	0.0202157	0.646214	8.62549	2.3687e-09	3	FALSE	DDR1	30906
Polymyalgia Rheumatica	PMR	rs3129990	6	30814543	T	C	-0.137073	0.0200845	0.404948	11.0553	8.8044e-12	3	FALSE	DDR1	29655
Polymyalgia Rheumatica	PMR	6:30815216_ACC_A	6	30815216	ACC	A	-0.133492	0.0212961	0.47325	9.4379	3.64838e-10	3	FALSE	DDR1	28982
Polymyalgia Rheumatica	PMR	rs3129993	6	30815303	T	C	-0.136914	0.0200853	0.404917	11.0306	9.31966e-12	3	FALSE	DDR1	28895
Polymyalgia Rheumatica	PMR	rs2844664	6	30815945	C	T	-0.120507	0.0202152	0.646097	8.60139	2.50386e-09	3	FALSE	DDR1	28253
Polymyalgia Rheumatica	PMR	rs2535331	6	30816270	G	A	-0.119514	0.0202237	0.646318	8.46479	3.42934e-09	3	FALSE	DDR1	27928
Polymyalgia Rheumatica	PMR	rs3130789	6	30816742	A	C	-0.136386	0.0200836	0.405019	10.953	1.11429e-11	3	FALSE	DDR1	27456
Polymyalgia Rheumatica	PMR	rs3132578	6	30816865	A	T	-0.136382	0.0200837	0.405017	10.9523	1.11609e-11	3	FALSE	DDR1	27333
Polymyalgia Rheumatica	PMR	rs2394450	6	30817501	G	A	-0.125434	0.0202564	0.386988	9.22704	5.92871e-10	3	FALSE	DDR1	26697
Polymyalgia Rheumatica	PMR	rs3095350	6	30817866	A	G	-0.139111	0.0201263	0.400877	11.3204	4.78189e-12	3	FALSE	DDR1	26332
Polymyalgia Rheumatica	PMR	rs41266856	6	30818426	G	A	-0.252947	0.0336385	0.920183	13.26	5.49541e-14	3	FALSE	DDR1	25772
Polymyalgia Rheumatica	PMR	rs3095349	6	30818545	A	G	-0.136336	0.0200836	0.405011	10.9455	1.1337e-11	3	FALSE	DDR1	25653
Polymyalgia Rheumatica	PMR	rs3130650	6	30818684	G	C	-0.136336	0.0200836	0.405011	10.9455	1.1337e-11	3	FALSE	DDR1	25514
Polymyalgia Rheumatica	PMR	rs3130651	6	30819153	T	C	-0.136359	0.020084	0.405017	10.9486	1.12564e-11	3	FALSE	DDR1	25045
Polymyalgia Rheumatica	PMR	rs3130652	6	30819257	G	A	-0.136341	0.0200838	0.405012	10.9461	1.13214e-11	3	FALSE	DDR1	24941
Polymyalgia Rheumatica	PMR	rs41266860	6	30819436	C	T	-0.252874	0.0336382	0.920175	13.253	5.5847e-14	3	FALSE	DDR1	24762
Polymyalgia Rheumatica	PMR	rs3095348	6	30819895	A	G	-0.125447	0.020257	0.386998	9.22832	5.91126e-10	3	FALSE	DDR1	24303
Polymyalgia Rheumatica	PMR	rs2894173	6	30820756	A	G	-0.125434	0.0202569	0.386993	9.22665	5.93403e-10	3	FALSE	DDR1	23442
Polymyalgia Rheumatica	PMR	rs3095346	6	30821446	C	T	-0.136379	0.0200838	0.405025	10.9518	1.11738e-11	3	FALSE	DDR1	22752
Polymyalgia Rheumatica	PMR	rs3130653	6	30822771	C	A	-0.136386	0.0200841	0.405029	10.9525	1.11558e-11	3	FALSE	DDR1	21427
Polymyalgia Rheumatica	PMR	rs3130655	6	30823710	T	A	-0.135881	0.0200831	0.404978	10.878	1.32434e-11	3	FALSE	DDR1	20488
Polymyalgia Rheumatica	PMR	rs2535330	6	30824642	C	T	-0.120727	0.0202151	0.646248	8.63042	2.34196e-09	3	FALSE	DDR1	19556
Polymyalgia Rheumatica	PMR	rs3095344	6	30824649	C	T	-0.136484	0.0200843	0.405048	10.967	1.07895e-11	3	FALSE	DDR1	19549
Polymyalgia Rheumatica	PMR	rs2844658	6	30825812	G	A	-0.120673	0.0202146	0.646235	8.62371	2.37843e-09	3	FALSE	DDR1	18386
Polymyalgia Rheumatica	PMR	rs2394449	6	30826548	A	G	-0.136527	0.0200852	0.40509	10.9725	1.06537e-11	3	FALSE	DDR1	17650
Polymyalgia Rheumatica	PMR	rs2394448	6	30826684	C	G	-0.137828	0.0201462	0.406738	11.1055	7.84332e-12	3	FALSE	DDR1	17514
Polymyalgia Rheumatica	PMR	rs2535327	6	30826904	T	C	-0.127887	0.0203575	0.658807	9.47608	3.34133e-10	3	FALSE	DDR1	17294
Polymyalgia Rheumatica	PMR	rs3131029	6	30827154	A	G	-0.136547	0.0200837	0.405054	10.9771	1.05414e-11	3	FALSE	DDR1	17044
Polymyalgia Rheumatica	PMR	rs9262251	6	30828133	G	T	-0.13656	0.0200837	0.405059	10.979	1.04954e-11	3	FALSE	DDR1	16065
Polymyalgia Rheumatica	PMR	rs3094109	6	30828606	G	T	-0.136564	0.0200836	0.40506	10.9797	1.04785e-11	3	FALSE	DDR1	15592
Polymyalgia Rheumatica	PMR	rs3095342	6	30828960	C	T	-0.136501	0.0200842	0.405096	10.9696	1.07251e-11	3	FALSE	DDR1	15238
Polymyalgia Rheumatica	PMR	rs3130791	6	30831843	T	C	-0.136338	0.0200807	0.405106	10.9488	1.12512e-11	3	FALSE	DDR1	12355
Polymyalgia Rheumatica	PMR	rs3130792	6	30832119	T	C	-0.136474	0.0200893	0.404237	10.9604	1.09547e-11	3	FALSE	DDR1	12079
Polymyalgia Rheumatica	PMR	rs3130793	6	30832357	T	C	-0.136473	0.0200894	0.404237	10.9602	1.09597e-11	3	FALSE	DDR1	11841
Polymyalgia Rheumatica	PMR	rs3130794	6	30832810	T	C	-0.136466	0.0200893	0.404235	10.9592	1.0985e-11	3	FALSE	DDR1	11388
Polymyalgia Rheumatica	PMR	rs2535325	6	30833081	C	T	-0.120801	0.0202136	0.646263	8.64138	2.2836e-09	3	FALSE	DDR1	11117
Polymyalgia Rheumatica	PMR	rs3132576	6	30833116	G	A	-0.136487	0.0200894	0.404244	10.9623	1.09069e-11	3	FALSE	DDR1	11082
Polymyalgia Rheumatica	PMR	rs34519091	6	30833601	T	TA	-0.129785	0.0210484	0.462423	9.15475	7.00245e-10	3	FALSE	DDR1	10597
Polymyalgia Rheumatica	PMR	rs3132575	6	30834234	G	A	-0.136211	0.0200925	0.404345	10.9178	1.20837e-11	3	FALSE	DDR1	9964
Polymyalgia Rheumatica	PMR	rs3132574	6	30834720	C	A	-0.136466	0.0200893	0.404238	10.9592	1.0985e-11	3	FALSE	DDR1	9478
Polymyalgia Rheumatica	PMR	rs3131030	6	30834828	A	C	-0.136466	0.0200894	0.404238	10.9591	1.09875e-11	3	FALSE	DDR1	9370
Polymyalgia Rheumatica	PMR	rs3095354	6	30836111	T	C	-0.136448	0.0200898	0.404225	10.956	1.10662e-11	3	FALSE	DDR1	8087
Polymyalgia Rheumatica	PMR	6:30836186_GT_G	6	30836186	GT	G	-0.136284	0.0201027	0.403864	10.9183	1.20698e-11	3	FALSE	DDR1	8012
Polymyalgia Rheumatica	PMR	6:30836489_TC_T	6	30836489	TC	T	-0.121018	0.0202215	0.646085	8.66373	2.16905e-09	3	FALSE	DDR1	7709
Polymyalgia Rheumatica	PMR	rs3130656	6	30836984	C	G	-0.136425	0.0200893	0.404235	10.9531	1.11404e-11	3	FALSE	DDR1	7214
Polymyalgia Rheumatica	PMR	rs3131031	6	30837161	G	A	-0.136425	0.0200893	0.404235	10.9531	1.11404e-11	3	FALSE	DDR1	7037
Polymyalgia Rheumatica	PMR	rs2844655	6	30837538	G	C	-0.127831	0.0203527	0.658767	9.47259	3.36829e-10	3	FALSE	DDR1	6660
Polymyalgia Rheumatica	PMR	rs3130657	6	30837646	T	C	-0.120765	0.020214	0.646264	8.63633	2.31031e-09	3	FALSE	DDR1	6552
Polymyalgia Rheumatica	PMR	rs2844654	6	30838688	T	G	-0.120853	0.0202141	0.646189	8.64781	2.25004e-09	3	FALSE	DDR1	5510
Polymyalgia Rheumatica	PMR	rs2535339	6	30839430	C	T	-0.120886	0.0202166	0.646295	8.65017	2.23784e-09	3	FALSE	DDR1	4768
Polymyalgia Rheumatica	PMR	rs3130795	6	30839629	C	T	-0.136385	0.0200891	0.404235	10.9473	1.12902e-11	3	FALSE	DDR1	4569
Polymyalgia Rheumatica	PMR	rs3132573	6	30840688	A	G	-0.125705	0.0202633	0.386182	9.25814	5.51899e-10	3	FALSE	DDR1	3510
Polymyalgia Rheumatica	PMR	rs3130796	6	30840950	C	T	-0.136518	0.0200815	0.404473	10.975	1.05925e-11	3	FALSE	DDR1	3248
Polymyalgia Rheumatica	PMR	6:30842095_TA_T	6	30842095	TA	T	-0.121967	0.020216	0.644934	8.79385	1.6075e-09	3	FALSE	DDR1	2103
Polymyalgia Rheumatica	PMR	rs3131033	6	30842386	C	T	-0.125747	0.0202636	0.386159	9.26359	5.45017e-10	3	FALSE	DDR1	1812
Polymyalgia Rheumatica	PMR	6:30842559_CT_C	6	30842559	CT	C	-0.128719	0.0206869	0.430132	9.30973	4.90083e-10	3	FALSE	DDR1	1639
Polymyalgia Rheumatica	PMR	rs2535329	6	30842674	C	T	-0.127847	0.0203528	0.658761	9.4747	3.35197e-10	3	FALSE	DDR1	1524
Polymyalgia Rheumatica	PMR	rs3095343	6	30842792	T	C	-0.13636	0.0200894	0.404214	10.9432	1.13972e-11	3	FALSE	DDR1	1406
Polymyalgia Rheumatica	PMR	rs3094720	6	30843170	A	G	-0.13705	0.0200963	0.403832	11.0397	9.12641e-12	3	FALSE	DDR1	1028
Polymyalgia Rheumatica	PMR	rs1264333	6	30844314	T	C	-0.12042	0.0202193	0.646044	8.58674	2.58976e-09	3	FALSE	DDR1	-116
Polymyalgia Rheumatica	PMR	rs1264332	6	30845563	G	C	-0.120184	0.0202466	0.647011	8.53452	2.92065e-09	3	FALSE	DDR1	-1365
Polymyalgia Rheumatica	PMR	rs1264331	6	30846830	G	T	-0.120862	0.020213	0.646185	8.64986	2.23944e-09	3	FALSE	DDR1	-2632
Polymyalgia Rheumatica	PMR	rs1264327	6	30850582	G	A	-0.127739	0.0203635	0.658447	9.45067	3.54266e-10	3	FALSE	DDR1	-6384
Polymyalgia Rheumatica	PMR	rs41266872	6	30851763	C	G	-0.248926	0.0337223	0.920393	12.8059	1.56351e-13	3	FALSE	DDR1	-7565
Polymyalgia Rheumatica	PMR	rs1264320	6	30861000	C	T	-0.120665	0.0202177	0.646538	8.6202	2.39773e-09	3	FALSE	DDR1	-16802
Polymyalgia Rheumatica	PMR	rs1264317	6	30864700	C	T	-0.120262	0.020218	0.646439	8.56706	2.70982e-09	3	FALSE	DDR1	-20502
Polymyalgia Rheumatica	PMR	rs200144755	6	30869999	A	AT	-0.253122	0.0337996	0.920708	13.1583	6.94544e-14	3	FALSE	DDR1	2066
Polymyalgia Rheumatica	PMR	rs1264311	6	30873041	G	A	-0.120161	0.0202186	0.646505	8.55328	2.79718e-09	3	FALSE	GTF2H4	2920
Polymyalgia Rheumatica	PMR	rs1264309	6	30875899	A	G	-0.11905	0.020221	0.64634	8.40647	3.9222e-09	3	FALSE	GTF2H4	62
Polymyalgia Rheumatica	PMR	rs1264307	6	30880757	G	A	-0.119797	0.0202274	0.646632	8.49889	3.17037e-09	3	FALSE	GTF2H4	-4796
Polymyalgia Rheumatica	PMR	rs1264305	6	30882277	C	T	-0.119436	0.0202176	0.646413	8.4593	3.47296e-09	3	FALSE	VARS2	-6258
Polymyalgia Rheumatica	PMR	rs1264303	6	30882513	A	G	-0.119274	0.0202186	0.646373	8.43747	3.65199e-09	3	FALSE	VARS2	-6494
Polymyalgia Rheumatica	PMR	rs1264302	6	30882634	C	T	-0.119537	0.0202269	0.646466	8.46531	3.42523e-09	3	FALSE	VARS2	-6615
Polymyalgia Rheumatica	PMR	rs1264301	6	30882781	G	T	-0.119357	0.0202189	0.646394	8.44803	3.56427e-09	3	FALSE	VARS2	-6762
Polymyalgia Rheumatica	PMR	rs1264300	6	30882856	A	G	-0.119022	0.020224	0.646026	8.40058	3.97576e-09	3	FALSE	VARS2	-6837
Polymyalgia Rheumatica	PMR	rs1264299	6	30883920	C	T	-0.119328	0.0202183	0.646378	8.44474	3.59137e-09	3	FALSE	VARS2	-7901
Polymyalgia Rheumatica	PMR	rs41266876	6	30884251	G	A	-0.120137	0.0202414	0.647035	8.53246	2.93454e-09	3	FALSE	VARS2	-8232
Polymyalgia Rheumatica	PMR	rs9262287	6	30884253	G	A	-0.119137	0.02022	0.645767	8.41851	3.81496e-09	3	FALSE	VARS2	-8234
Polymyalgia Rheumatica	PMR	rs41268036	6	30884255	A	T	-0.120137	0.0202414	0.647035	8.53246	2.93454e-09	3	FALSE	VARS2	-8236
Polymyalgia Rheumatica	PMR	6:30884331_CG_C	6	30884331	CG	C	-0.119495	0.0202214	0.646253	8.46411	3.43471e-09	3	FALSE	VARS2	-8312
Polymyalgia Rheumatica	PMR	rs1264298	6	30884436	A	G	-0.119302	0.020219	0.646373	8.44076	3.62443e-09	3	FALSE	VARS2	-8417
Polymyalgia Rheumatica	PMR	rs1264297	6	30884806	A	C	-0.119973	0.0202189	0.646313	8.52846	2.96169e-09	3	FALSE	VARS2	-8787
Polymyalgia Rheumatica	PMR	rs9262288	6	30885639	A	G	-0.119298	0.0202194	0.646367	8.43995	3.6312e-09	3	FALSE	VARS2	-9620
Polymyalgia Rheumatica	PMR	rs9262289	6	30885686	T	A	-0.119289	0.0202194	0.646367	8.43875	3.64125e-09	3	FALSE	VARS2	-9667
Polymyalgia Rheumatica	PMR	rs9262290	6	30885821	G	A	-0.119373	0.020216	0.646202	8.45233	3.52915e-09	3	FALSE	VARS2	-9802
Polymyalgia Rheumatica	PMR	6:30885839_TTTTG_T	6	30885839	TTTTG	T	-0.119372	0.0202523	0.645449	8.42432	3.76426e-09	3	FALSE	VARS2	-9820
Polymyalgia Rheumatica	PMR	rs9262291	6	30886015	T	G	-0.11927	0.0202195	0.646357	8.4362	3.66269e-09	3	FALSE	VARS2	-9996
Polymyalgia Rheumatica	PMR	rs9262292	6	30886079	G	A	-0.119301	0.0202194	0.64637	8.44032	3.62811e-09	3	FALSE	VARS2	-10060
Polymyalgia Rheumatica	PMR	rs9262293	6	30886350	C	G	-0.119294	0.0202211	0.646347	8.43812	3.64653e-09	3	FALSE	VARS2	-10331
Polymyalgia Rheumatica	PMR	rs9262294	6	30887207	C	T	-0.119301	0.0202194	0.64637	8.44032	3.62811e-09	3	FALSE	VARS2	-11188
Polymyalgia Rheumatica	PMR	rs7756286	6	30887311	C	T	-0.119383	0.0202203	0.646403	8.45034	3.54536e-09	3	FALSE	VARS2	-11292
Polymyalgia Rheumatica	PMR	rs7738138	6	30887344	T	C	-0.119277	0.0202195	0.646365	8.43713	3.65485e-09	3	FALSE	VARS2	-11325
Polymyalgia Rheumatica	PMR	rs2249459	6	30887988	C	T	-0.11947	0.0202173	0.646309	8.46396	3.4359e-09	3	FALSE	VARS2	-11969
Polymyalgia Rheumatica	PMR	rs2517468	6	30888169	G	A	-0.119301	0.0202194	0.64637	8.44032	3.62811e-09	3	FALSE	VARS2	-12150
Polymyalgia Rheumatica	PMR	rs2532943	6	30889120	A	G	-0.119296	0.0202197	0.64638	8.43946	3.6353e-09	3	FALSE	VARS2	-13101
Polymyalgia Rheumatica	PMR	rs2517466	6	30890055	T	C	-0.119441	0.0202194	0.646405	8.45859	3.47864e-09	3	FALSE	VARS2	-14036
Polymyalgia Rheumatica	PMR	rs887381	6	30890206	T	C	-0.119314	0.0202193	0.646376	8.44212	3.6131e-09	3	FALSE	VARS2	-14187
Polymyalgia Rheumatica	PMR	rs2074506	6	30890483	G	T	-0.119721	0.0202197	0.646367	8.49485	3.2e-09	3	FALSE	VARS2	-14464
Polymyalgia Rheumatica	PMR	rs753726	6	30890569	G	T	-0.119301	0.0202191	0.646375	8.44058	3.62593e-09	3	FALSE	VARS2	-14550
Polymyalgia Rheumatica	PMR	rs10653650	6	30891704	C	CCG	-0.11992	0.0202238	0.646296	8.51769	3.03606e-09	3	FALSE	VARS2	-15685
Polymyalgia Rheumatica	PMR	rs146618760	6	30891795	G	GTGC	-0.11583	0.0203812	0.648698	7.87871	1.32218e-08	3	FALSE	VARS2	-15776
Polymyalgia Rheumatica	PMR	rs2532942	6	30892322	C	T	-0.119658	0.0202286	0.646501	8.47979	3.31291e-09	3	FALSE	VARS2	-16303
Polymyalgia Rheumatica	PMR	rs2252760	6	30892377	G	C	-0.122345	0.0202748	0.64695	8.79695	1.59606e-09	3	FALSE	VARS2	-16358
Polymyalgia Rheumatica	PMR	rs2532940	6	30892592	G	C	-0.119319	0.0202189	0.646376	8.44309	3.60504e-09	3	FALSE	VARS2	-16573
Polymyalgia Rheumatica	PMR	rs2532939	6	30893226	C	G	-0.119319	0.0202189	0.646376	8.44309	3.60504e-09	3	FALSE	VARS2	-17207
Polymyalgia Rheumatica	PMR	rs2252856	6	30893251	G	A	-0.119258	0.0202195	0.646349	8.43467	3.67561e-09	3	FALSE	VARS2	-17232
Polymyalgia Rheumatica	PMR	rs2252863	6	30893428	G	A	-0.119352	0.0202188	0.646364	8.44745	3.56903e-09	3	FALSE	VARS2	-17409
Polymyalgia Rheumatica	PMR	rs2532938	6	30893831	G	A	-0.119315	0.020219	0.646382	8.44245	3.61036e-09	3	FALSE	VARS2	-17812
Polymyalgia Rheumatica	PMR	rs2532937	6	30894344	G	A	-0.119309	0.020219	0.646373	8.44168	3.61676e-09	3	FALSE	VARS2	108
Polymyalgia Rheumatica	PMR	rs2532936	6	30894408	A	C	-0.119334	0.0202192	0.646376	8.4448	3.59087e-09	3	FALSE	VARS2	172
Polymyalgia Rheumatica	PMR	6:30894416_GACTA_G	6	30894416	GACTA	G	-0.118473	0.0203168	0.648476	8.25963	5.50009e-09	3	FALSE	VARS2	180
Polymyalgia Rheumatica	PMR	rs2532935	6	30894573	C	T	-0.119627	0.0202227	0.64634	8.48032	3.30887e-09	3	FALSE	VARS2	337
Polymyalgia Rheumatica	PMR	rs41268844	6	30895262	C	T	-0.251961	0.0337619	0.920465	13.0724	8.46447e-14	3	FALSE	VARS2	1026
Polymyalgia Rheumatica	PMR	rs2517463	6	30895264	C	T	-0.119244	0.0202197	0.646336	8.4327	3.69233e-09	3	FALSE	VARS2	1028
Polymyalgia Rheumatica	PMR	rs2532933	6	30895293	A	G	-0.119757	0.0202511	0.647818	8.47532	3.34719e-09	3	FALSE	VARS2	1057
Polymyalgia Rheumatica	PMR	rs2394856	6	30895592	G	A	-0.119272	0.0202192	0.646365	8.43676	3.65797e-09	3	FALSE	VARS2	1356
Polymyalgia Rheumatica	PMR	rs2532930	6	30895725	G	A	-0.119271	0.0202191	0.646365	8.43669	3.65856e-09	3	FALSE	VARS2	1489
Polymyalgia Rheumatica	PMR	rs2517462	6	30896190	T	C	-0.119143	0.0202197	0.646339	8.41954	3.80592e-09	3	FALSE	VARS2	1954
Polymyalgia Rheumatica	PMR	rs2517461	6	30896399	T	C	-0.119234	0.0202191	0.646357	8.43187	3.69939e-09	3	FALSE	VARS2	2163
Polymyalgia Rheumatica	PMR	6:30897384_ATTTT_A	6	30897384	ATTTT	A	-0.114653	0.0206623	0.355495	7.5414	2.87475e-08	3	FALSE	SFTA2	1746
Polymyalgia Rheumatica	PMR	rs2532929	6	30897774	A	G	-0.11845	0.0200401	0.628277	8.46751	3.40792e-09	3	FALSE	SFTA2	1356
Polymyalgia Rheumatica	PMR	rs2532928	6	30898295	A	G	-0.119383	0.0202223	0.646356	8.44877	3.5582e-09	3	FALSE	SFTA2	835
Polymyalgia Rheumatica	PMR	rs2532927	6	30898434	A	G	-0.121345	0.0203132	0.648557	8.63463	2.31937e-09	3	FALSE	SFTA2	696
Polymyalgia Rheumatica	PMR	rs2532926	6	30898441	A	G	-0.121548	0.0203153	0.648648	8.65961	2.18973e-09	3	FALSE	SFTA2	689
Polymyalgia Rheumatica	PMR	rs2517457	6	30898442	C	T	-0.119558	0.0202692	0.646759	8.4356	3.66775e-09	3	FALSE	SFTA2	688
Polymyalgia Rheumatica	PMR	rs2844652	6	30898687	C	T	-0.119454	0.0202208	0.646401	8.45922	3.4736e-09	3	FALSE	SFTA2	443
Polymyalgia Rheumatica	PMR	rs539017487	6	30903445	G	GT	-0.120213	0.0206083	0.633974	8.26467	5.43663e-09	3	FALSE	SFTA2	3493
Polymyalgia Rheumatica	PMR	rs2243739	6	30909408	T	C	-0.120704	0.0201848	0.642204	8.65132	2.23193e-09	3	FALSE	DPCR1	-659
Polymyalgia Rheumatica	PMR	rs2844702	6	30912481	G	A	-0.120553	0.0201838	0.642447	8.6321	2.33292e-09	3	FALSE	DPCR1	-3732
Polymyalgia Rheumatica	PMR	rs41268848	6	30913910	G	A	-0.250983	0.0337436	0.92003	12.9903	1.02259e-13	3	FALSE	DPCR1	-5161
Polymyalgia Rheumatica	PMR	rs2844699	6	30918400	A	G	-0.121127	0.0201831	0.64235	8.70861	1.9561e-09	3	FALSE	DPCR1	-9651
Polymyalgia Rheumatica	PMR	rs2517449	6	30919701	T	C	-0.12125	0.0201735	0.642054	8.73258	1.85106e-09	3	FALSE	DPCR1	-10952
Polymyalgia Rheumatica	PMR	rs2240804	6	30920890	G	A	-0.129596	0.0203042	0.654537	9.75956	1.73956e-10	3	FALSE	DPCR1	-12141
Polymyalgia Rheumatica	PMR	rs3757340	6	30921882	T	C	0.132901	0.0223712	0.727463	8.54704	2.83766e-09	3	FALSE	DPCR1	-13133
Polymyalgia Rheumatica	PMR	rs2532921	6	30922570	C	G	-0.121979	0.0201761	0.642501	8.82756	1.48744e-09	3	FALSE	DPCR1	572
Polymyalgia Rheumatica	PMR	rs17189763	6	30923527	C	T	-0.128949	0.0203087	0.654473	9.66533	2.16108e-10	3	FALSE	DPCR1	1529
Polymyalgia Rheumatica	PMR	rs2532920	6	30923629	C	T	-0.121692	0.0201796	0.642317	8.78644	1.63516e-09	3	FALSE	DPCR1	1631
Polymyalgia Rheumatica	PMR	rs12212418	6	30924024	C	T	0.131624	0.0223542	0.727388	8.40826	3.90607e-09	3	FALSE	DPCR1	2026
Polymyalgia Rheumatica	PMR	rs114089979	6	30924614	C	T	0.319298	0.052672	0.956913	8.87149	1.34434e-09	3	FALSE	DPCR1	2616
Polymyalgia Rheumatica	PMR	rs138602218	6	30927793	A	AAGAT	-0.257086	0.033701	0.920094	13.6241	2.37629e-14	3	FALSE	DPCR1	5795
Polymyalgia Rheumatica	PMR	rs9461641	6	30928757	C	T	0.12916	0.0224336	0.728684	8.06851	8.54063e-09	3	FALSE	DPCR1	6759
Polymyalgia Rheumatica	PMR	rs41287842	6	30936248	G	A	0.19077	0.0322455	0.886078	8.48212	3.29519e-09	3	FALSE	DPCR1	14250
Polymyalgia Rheumatica	PMR	rs34847854	6	30939237	T	C	-0.323082	0.035653	0.932736	18.8919	1.28263e-19	3	FALSE	MUC21	12258
Polymyalgia Rheumatica	PMR	rs34853064	6	30945625	A	T	-0.324766	0.0357608	0.932971	18.9707	1.06979e-19	3	FALSE	MUC21	5870
Polymyalgia Rheumatica	PMR	rs3131930	6	30952675	G	C	0.184932	0.0308512	0.875067	8.68966	2.04334e-09	3	FALSE	MUC21	-1180
Polymyalgia Rheumatica	PMR	rs34126344	6	30954491	C	T	-0.323386	0.0358551	0.932823	18.7227	1.89365e-19	3	FALSE	MUC21	-2996
Polymyalgia Rheumatica	PMR	rs2844677	6	30955359	G	A	0.237698	0.039713	0.925868	8.66581	2.15869e-09	3	FALSE	MUC21	-3864
Polymyalgia Rheumatica	PMR	rs35101948	6	30959417	G	T	-0.319973	0.0356098	0.931911	18.5892	2.57513e-19	3	FALSE	MUC21	1737
Polymyalgia Rheumatica	PMR	rs34503701	6	30960221	A	T	-0.323947	0.035743	0.9327	18.8974	1.26648e-19	3	FALSE	MUC21	2541
Polymyalgia Rheumatica	PMR	rs34411153	6	30961585	C	T	-0.328137	0.0357859	0.933156	19.3229	4.75445e-20	3	FALSE	MUC21	3905
Polymyalgia Rheumatica	PMR	rs34827119	6	30962136	C	A	-0.319933	0.0356096	0.931908	18.585	2.60016e-19	3	FALSE	MUC21	4456
Polymyalgia Rheumatica	PMR	rs35955137	6	30963679	C	T	-0.319879	0.0356083	0.931889	18.5803	2.62845e-19	3	FALSE	MUC21	5999
Polymyalgia Rheumatica	PMR	rs114310831	6	30965425	A	G	0.364455	0.0508501	0.952505	12.1162	7.65244e-13	3	FALSE	MUC21	7745
Polymyalgia Rheumatica	PMR	6:30965800_AAAAAAAAAAAAAAATAT_A	6	30965800	AAAAAAAAAAAAAAATAT	A	-0.119488	0.0216212	0.39795	7.48567	3.26836e-08	3	FALSE	MUC21	8120
Polymyalgia Rheumatica	PMR	rs2517408	6	30966453	T	C	0.183029	0.0307966	0.874804	8.55351	2.7957e-09	3	FALSE	MUC21	8773
Polymyalgia Rheumatica	PMR	rs9262430	6	30968836	G	A	0.185851	0.0315009	0.878369	8.43914	3.63798e-09	3	FALSE	MUC22	9415
Polymyalgia Rheumatica	PMR	rs9262434	6	30969124	C	T	0.187312	0.0326239	0.880522	8.02773	9.38145e-09	3	FALSE	MUC22	9127
Polymyalgia Rheumatica	PMR	rs9262435	6	30969143	C	T	0.190767	0.0326314	0.880753	8.29828	5.03176e-09	3	FALSE	MUC22	9108
Polymyalgia Rheumatica	PMR	rs9262436	6	30969155	C	G	0.168286	0.0300839	0.867331	7.65359	2.22029e-08	3	FALSE	MUC22	9096
Polymyalgia Rheumatica	PMR	rs35281047	6	30969168	C	T	-0.319962	0.0356074	0.931939	18.5904	2.56803e-19	3	FALSE	MUC22	9083
Polymyalgia Rheumatica	PMR	rs9262437	6	30969185	A	C	0.182973	0.0308232	0.875045	8.53508	2.91689e-09	3	FALSE	MUC22	9066
Polymyalgia Rheumatica	PMR	6:30969256_CTG_C	6	30969256	CTG	C	-0.296	0.0335671	0.919934	17.9342	1.16359e-18	3	FALSE	MUC22	8995
Polymyalgia Rheumatica	PMR	rs9262447	6	30969368	A	C	0.183023	0.0308229	0.875041	8.53952	2.88722e-09	3	FALSE	MUC22	8883
Polymyalgia Rheumatica	PMR	rs9262456	6	30974468	G	A	0.616821	0.102359	0.973968	8.77462	1.68027e-09	3	FALSE	MUC22	3783
Polymyalgia Rheumatica	PMR	rs2530718	6	30978158	C	T	0.160925	0.0293579	0.861784	7.37495	4.21745e-08	3	FALSE	MUC22	93
Polymyalgia Rheumatica	PMR	rs7739491	6	30979203	A	C	0.12422	0.0212475	0.678594	8.29886	5.02505e-09	3	FALSE	MUC22	-952
Polymyalgia Rheumatica	PMR	rs34746900	6	30979318	C	A	-0.319542	0.0355897	0.931905	18.5615	2.74473e-19	3	FALSE	MUC22	-1067
Polymyalgia Rheumatica	PMR	rs9262460	6	30979824	A	G	0.183751	0.0306354	0.873166	8.69948	1.99765e-09	3	FALSE	MUC22	-1573
Polymyalgia Rheumatica	PMR	rs9262461	6	30979910	T	C	0.183719	0.0306353	0.873166	8.69675	2.01025e-09	3	FALSE	MUC22	-1659
Polymyalgia Rheumatica	PMR	rs141938046	6	30980333	T	TG	0.18385	0.0306312	0.873124	8.71033	1.94836e-09	3	FALSE	MUC22	-2082
Polymyalgia Rheumatica	PMR	rs9262462	6	30980566	G	T	0.184968	0.0306129	0.870637	8.81798	1.52062e-09	3	FALSE	MUC22	-2315
Polymyalgia Rheumatica	PMR	rs9262463	6	30980582	G	A	0.180859	0.030575	0.870361	8.47969	3.31368e-09	3	FALSE	MUC22	-2331
Polymyalgia Rheumatica	PMR	rs116302426	6	30980781	G	A	-0.532655	0.0632031	0.982629	16.4527	3.52614e-17	3	FALSE	MUC22	-2530
Polymyalgia Rheumatica	PMR	rs9262464	6	30980848	G	A	0.184138	0.0306329	0.873164	8.73458	1.84255e-09	3	FALSE	MUC22	-2597
Polymyalgia Rheumatica	PMR	rs6913200	6	30981093	G	A	0.184109	0.0306334	0.873169	8.7318	1.85439e-09	3	FALSE	MUC22	-2842
Polymyalgia Rheumatica	PMR	rs6912926	6	30981127	C	G	0.184108	0.0306333	0.873168	8.73179	1.85443e-09	3	FALSE	MUC22	-2876
Polymyalgia Rheumatica	PMR	rs9262465	6	30981488	G	A	0.146869	0.026449	0.824188	7.55138	2.80944e-08	3	FALSE	MUC22	-3237
Polymyalgia Rheumatica	PMR	rs7755364	6	30981715	G	T	0.184717	0.03063	0.873077	8.78683	1.63369e-09	3	FALSE	MUC22	-3464
Polymyalgia Rheumatica	PMR	rs7755551	6	30981814	G	A	0.184011	0.0306301	0.87316	8.72495	1.88387e-09	3	FALSE	MUC22	-3563
Polymyalgia Rheumatica	PMR	rs4713410	6	30982701	C	T	0.183536	0.0306212	0.873105	8.68812	2.0506e-09	3	FALSE	MUC22	-4450
Polymyalgia Rheumatica	PMR	rs7760786	6	30983013	A	T	0.173782	0.0301375	0.850845	8.09134	8.10326e-09	3	FALSE	MUC22	-4762
Polymyalgia Rheumatica	PMR	rs7761278	6	30983296	A	G	0.184302	0.0306268	0.873125	8.75216	1.76946e-09	3	FALSE	MUC22	-5045
Polymyalgia Rheumatica	PMR	rs9262468	6	30983417	A	G	0.184331	0.0306269	0.873123	8.75467	1.75926e-09	3	FALSE	MUC22	-5166
Polymyalgia Rheumatica	PMR	rs116559107	6	30983665	C	T	-0.510203	0.06302	0.982318	15.2453	5.6846e-16	3	FALSE	MUC22	-5414
Polymyalgia Rheumatica	PMR	6:30984254_CAAG_C	6	30984254	CAAG	C	0.18445	0.030631	0.873127	8.76293	1.72612e-09	3	FALSE	MUC22	-6003
Polymyalgia Rheumatica	PMR	rs9262470	6	30984422	C	T	0.184334	0.0306268	0.873122	8.75495	1.75813e-09	3	FALSE	MUC22	-6171
Polymyalgia Rheumatica	PMR	rs9262471	6	30984562	G	A	0.184292	0.0306272	0.873128	8.75106	1.77394e-09	3	FALSE	MUC22	-6311
Polymyalgia Rheumatica	PMR	rs9262472	6	30984604	G	C	0.18429	0.0306267	0.873124	8.75115	1.77358e-09	3	FALSE	MUC22	-6353
Polymyalgia Rheumatica	PMR	rs9262473	6	30984691	T	C	0.184141	0.0306349	0.873176	8.73379	1.84591e-09	3	FALSE	MUC22	-6440
Polymyalgia Rheumatica	PMR	rs9262475	6	30984787	T	C	0.183646	0.0307541	0.873822	8.62858	2.35191e-09	3	FALSE	MUC22	-6536
Polymyalgia Rheumatica	PMR	rs9262476	6	30984788	C	A	0.183803	0.0307648	0.873878	8.63665	2.30861e-09	3	FALSE	MUC22	-6537
Polymyalgia Rheumatica	PMR	rs9262479	6	30985009	G	A	0.17871	0.0305219	0.872404	8.32184	4.76607e-09	3	FALSE	MUC22	-6758
Polymyalgia Rheumatica	PMR	rs9262480	6	30985079	A	G	0.184421	0.0306332	0.873151	8.75919	1.74105e-09	3	FALSE	MUC22	-6828
Polymyalgia Rheumatica	PMR	rs9262481	6	30985131	A	G	0.184319	0.0306301	0.87314	8.75189	1.77056e-09	3	FALSE	MUC22	-6880
Polymyalgia Rheumatica	PMR	rs6905885	6	30985361	G	A	0.184729	0.0306325	0.873137	8.78659	1.63459e-09	3	FALSE	MUC22	-7110
Polymyalgia Rheumatica	PMR	rs6905626	6	30985481	A	G	0.184729	0.0306247	0.872957	8.79069	1.61924e-09	3	FALSE	MUC22	-7230
Polymyalgia Rheumatica	PMR	rs6910115	6	30985504	C	T	0.184315	0.0306272	0.873126	8.75308	1.76571e-09	3	FALSE	MUC22	-7253
Polymyalgia Rheumatica	PMR	rs6910484	6	30985726	C	G	0.184317	0.0306262	0.873123	8.75379	1.76283e-09	3	FALSE	MUC22	-7475
Polymyalgia Rheumatica	PMR	6:30985971_TGGTTTCAGTATCTCCA_T	6	30985971	TGGTTTCAGTATCTCCA	T	0.184834	0.030997	0.875239	8.60607	2.47702e-09	3	FALSE	MUC22	-7720
Polymyalgia Rheumatica	PMR	rs3906268	6	30986079	T	C	0.184382	0.0306259	0.873118	8.75963	1.73928e-09	3	FALSE	MUC22	-7828
Polymyalgia Rheumatica	PMR	rs3873345	6	30986264	A	G	0.184564	0.0306416	0.873082	8.76729	1.70887e-09	3	FALSE	MUC22	-8013
Polymyalgia Rheumatica	PMR	rs5002840	6	30986310	C	T	0.184634	0.0306584	0.87326	8.76459	1.71953e-09	3	FALSE	MUC22	-8059
Polymyalgia Rheumatica	PMR	rs3906267	6	30986396	G	A	0.184368	0.0306301	0.873119	8.75621	1.75303e-09	3	FALSE	MUC22	-8145
Polymyalgia Rheumatica	PMR	rs9262493	6	30986491	T	C	0.183762	0.0306305	0.873174	8.70299	1.98157e-09	3	FALSE	MUC22	-8240
Polymyalgia Rheumatica	PMR	rs9262494	6	30986504	C	T	0.18121	0.0305417	0.872736	8.52711	2.97091e-09	3	FALSE	MUC22	-8253
Polymyalgia Rheumatica	PMR	rs9262495	6	30986527	T	C	0.184839	0.0306126	0.873062	8.80676	1.56041e-09	3	FALSE	MUC22	-8276
Polymyalgia Rheumatica	PMR	rs9262496	6	30986705	A	G	0.184332	0.0306261	0.873121	8.75515	1.75732e-09	3	FALSE	MUC22	-8454
Polymyalgia Rheumatica	PMR	6:30986962_CA_C	6	30986962	CA	C	0.184327	0.0306261	0.873122	8.75472	1.75906e-09	3	FALSE	MUC22	-8711
Polymyalgia Rheumatica	PMR	rs4713413	6	30987327	A	G	0.184359	0.0306267	0.873119	8.7572	1.74904e-09	3	FALSE	MUC22	-9076
Polymyalgia Rheumatica	PMR	rs4713414	6	30987369	G	A	0.18435	0.0306267	0.873118	8.75642	1.75219e-09	3	FALSE	MUC22	-9118
Polymyalgia Rheumatica	PMR	rs4713415	6	30987500	G	A	0.182181	0.0305943	0.87285	8.58421	2.60489e-09	3	FALSE	MUC22	-9249
Polymyalgia Rheumatica	PMR	rs139479281	6	30988031	A	ATC	0.184518	0.0306294	0.873122	8.76972	1.69934e-09	3	FALSE	MUC22	-9780
Polymyalgia Rheumatica	PMR	rs9262502	6	30988383	G	C	0.185336	0.0306326	0.873045	8.83987	1.44587e-09	3	FALSE	MUC22	-10132
Polymyalgia Rheumatica	PMR	rs9262504	6	30988509	G	C	0.194347	0.0312531	0.876255	9.29933	5.01961e-10	3	FALSE	MUC22	-10258
Polymyalgia Rheumatica	PMR	rs9262506	6	30988522	G	T	0.18629	0.0307935	0.874077	8.83818	1.45151e-09	3	FALSE	MUC22	-10271
Polymyalgia Rheumatica	PMR	rs201921999	6	30988578	G	GC	0.202057	0.0318359	0.879039	9.65797	2.19801e-10	3	FALSE	MUC22	-10327
Polymyalgia Rheumatica	PMR	rs9262509	6	30988639	C	T	0.184645	0.0306372	0.873137	8.77671	1.67221e-09	3	FALSE	MUC22	-10388
Polymyalgia Rheumatica	PMR	rs9262512	6	30988892	C	T	0.184685	0.0306431	0.873086	8.7771	1.67071e-09	3	FALSE	MUC22	-10641
Polymyalgia Rheumatica	PMR	rs9262513	6	30988906	G	A	0.184754	0.03064	0.873142	8.78482	1.64127e-09	3	FALSE	MUC22	-10655
Polymyalgia Rheumatica	PMR	rs9262524	6	30989382	A	G	0.182741	0.0305806	0.872382	8.64002	2.29076e-09	3	FALSE	MUC22	-11131
Polymyalgia Rheumatica	PMR	rs9262525	6	30989384	C	T	0.185988	0.0303481	0.866713	9.05197	8.87217e-10	3	FALSE	MUC22	-11133
Polymyalgia Rheumatica	PMR	rs9262527	6	30989728	C	T	0.185493	0.0306512	0.872902	8.84377	1.43295e-09	3	FALSE	MUC22	-11477
Polymyalgia Rheumatica	PMR	rs9262528	6	30989770	G	A	0.18673	0.0307587	0.873705	8.89526	1.27274e-09	3	FALSE	MUC22	-11519
Polymyalgia Rheumatica	PMR	rs9262534	6	30989907	G	A	0.185045	0.0306718	0.873384	8.79353	1.60868e-09	3	FALSE	MUC22	-11656
Polymyalgia Rheumatica	PMR	rs28749546	6	30990137	C	A	0.35234	0.0536549	0.957132	10.2889	5.14162e-11	3	FALSE	MUC22	-11886
Polymyalgia Rheumatica	PMR	rs9262536	6	30990213	C	T	0.182694	0.0304895	0.871651	8.68351	2.07248e-09	3	FALSE	MUC22	-11962
Polymyalgia Rheumatica	PMR	rs9262539	6	30990490	G	T	0.148607	0.0260131	0.816634	7.9541	1.11148e-08	3	FALSE	MUC22	-12239
Polymyalgia Rheumatica	PMR	6:30990570_GAAT_GT	6	30990570	GAAT	GT	0.185155	0.0306433	0.873175	8.81825	1.51967e-09	3	FALSE	MUC22	-12319
Polymyalgia Rheumatica	PMR	6:30990570_GAA_G	6	30990570	GAA	G	0.185155	0.0306433	0.873175	8.81825	1.51967e-09	3	FALSE	MUC22	-12319
Polymyalgia Rheumatica	PMR	rs530112143	6	30990954	A	AAAGT	0.196948	0.0298718	0.853146	10.3658	4.30725e-11	3	FALSE	MUC22	-12703
Polymyalgia Rheumatica	PMR	rs9262541	6	30990990	C	T	0.185708	0.030645	0.873157	8.86602	1.36138e-09	3	FALSE	MUC22	-12739
Polymyalgia Rheumatica	PMR	rs9262542	6	30991300	T	A	0.185663	0.0306448	0.873154	8.86215	1.37357e-09	3	FALSE	MUC22	-13049
Polymyalgia Rheumatica	PMR	6:30991927_GA_G	6	30991927	GA	G	0.185497	0.0306448	0.873158	8.84756	1.4205e-09	3	FALSE	MUC22	-13676
Polymyalgia Rheumatica	PMR	rs9262544	6	30992546	T	A	0.183494	0.0305716	0.872743	8.71049	1.94765e-09	3	FALSE	MUC22	-14295
Polymyalgia Rheumatica	PMR	rs9281107	6	30992812	A	AT	0.187497	0.0306946	0.873452	8.99743	1.00594e-09	3	FALSE	MUC22	-14561
Polymyalgia Rheumatica	PMR	rs368222119	6	30992888	C	T	0.185614	0.0306501	0.873175	8.85501	1.39634e-09	3	FALSE	MUC22	-14637
Polymyalgia Rheumatica	PMR	rs9262545	6	30993062	G	A	0.185266	0.0306448	0.873204	8.8272	1.48868e-09	3	FALSE	MUC22	-14811
Polymyalgia Rheumatica	PMR	rs9262546	6	30993128	G	A	0.188076	0.0307412	0.873442	9.02348	9.47371e-10	3	FALSE	MUC22	-14877
Polymyalgia Rheumatica	PMR	rs190269301	6	31009853	G	A	0.406104	0.0638859	0.964925	9.68588	2.0612e-10	3	FALSE	MUC22	6674
Polymyalgia Rheumatica	PMR	rs12214258	6	31019810	G	T	0.340997	0.0608078	0.966976	7.68838	2.04937e-08	3	FALSE	MUC22	16631
Polymyalgia Rheumatica	PMR	rs13201872	6	31020282	T	A	0.341752	0.0608317	0.966964	7.71401	1.93192e-08	3	FALSE	MUC22	17103
Polymyalgia Rheumatica	PMR	rs140895602	6	31024244	A	G	0.408822	0.0642895	0.965121	9.69258	2.02964e-10	3	FALSE	MUC22	21065
Polymyalgia Rheumatica	PMR	rs28732090	6	31033863	C	G	0.249012	0.0370228	0.912325	10.7582	1.74502e-11	3	FALSE	MUC22	30684
Polymyalgia Rheumatica	PMR	rs3901375	6	31049222	T	A	0.215454	0.0350272	0.90333	9.11368	7.69697e-10	3	FALSE	C6orf15	29778
Polymyalgia Rheumatica	PMR	rs12191286	6	31049870	A	G	0.215454	0.0350272	0.90333	9.11368	7.69697e-10	3	FALSE	C6orf15	29130
Polymyalgia Rheumatica	PMR	rs369432848	6	31052193	G	GTTGTT	0.494023	0.0859794	0.981585	8.03871	9.14724e-09	3	FALSE	C6orf15	26807
Polymyalgia Rheumatica	PMR	rs34507986	6	31052361	G	A	-0.250552	0.0367563	0.932503	11.0304	9.32395e-12	3	FALSE	C6orf15	26639
Polymyalgia Rheumatica	PMR	rs28732092	6	31052632	G	T	0.24131	0.0386619	0.920699	9.36325	4.33261e-10	3	FALSE	C6orf15	26368
Polymyalgia Rheumatica	PMR	rs79483379	6	31058329	G	T	0.460664	0.0814337	0.980454	7.81216	1.54113e-08	3	FALSE	C6orf15	20671
Polymyalgia Rheumatica	PMR	rs12214039	6	31060362	G	T	0.216795	0.0345247	0.9003	9.46873	3.39836e-10	3	FALSE	C6orf15	18638
Polymyalgia Rheumatica	PMR	rs11756674	6	31063236	A	G	0.476976	0.0853793	0.982111	7.63522	2.31622e-08	3	FALSE	C6orf15	15764
Polymyalgia Rheumatica	PMR	rs765944010	6	31065347	CAAAAAAA	C	0.214665	0.0349942	0.90252	9.06784	8.55382e-10	3	FALSE	C6orf15	13653
Polymyalgia Rheumatica	PMR	6:31065355_AAAAAAAC_A	6	31065355	AAAAAAAC	A	0.215329	0.0349093	0.902135	9.1608	6.90558e-10	3	FALSE	C6orf15	13645
Polymyalgia Rheumatica	PMR	rs4318923	6	31067495	A	T	0.457508	0.0813711	0.980465	7.72531	1.88231e-08	3	FALSE	C6orf15	11505
Polymyalgia Rheumatica	PMR	rs11751789	6	31067769	G	A	0.457509	0.0813713	0.980465	7.72532	1.88226e-08	3	FALSE	C6orf15	11231
Polymyalgia Rheumatica	PMR	rs12201248	6	31069476	T	A	0.216939	0.0344797	0.899757	9.5033	3.13834e-10	3	FALSE	C6orf15	9524
Polymyalgia Rheumatica	PMR	rs78252875	6	31069488	C	T	0.477403	0.0853723	0.982105	7.64887	2.24455e-08	3	FALSE	C6orf15	9512
Polymyalgia Rheumatica	PMR	rs62400569	6	31069714	C	T	0.457508	0.0813712	0.980465	7.7253	1.88235e-08	3	FALSE	C6orf15	9286
Polymyalgia Rheumatica	PMR	rs7756290	6	31070316	A	T	0.216587	0.0344884	0.900084	9.47036	3.38563e-10	3	FALSE	C6orf15	8684
Polymyalgia Rheumatica	PMR	rs12197796	6	31071231	C	T	0.215834	0.0345111	0.900302	9.39799	3.99954e-10	3	FALSE	C6orf15	7769
Polymyalgia Rheumatica	PMR	rs62400571	6	31073409	G	A	0.477071	0.0853795	0.982108	7.63797	2.3016e-08	3	FALSE	C6orf15	5591
Polymyalgia Rheumatica	PMR	rs35944195	6	31074829	C	T	-0.208575	0.0312834	0.903011	10.584	2.60615e-11	3	FALSE	C6orf15	4171
Polymyalgia Rheumatica	PMR	rs12204500	6	31076397	T	A	0.215822	0.0345107	0.900303	9.39724	4.00645e-10	3	FALSE	C6orf15	2603
Polymyalgia Rheumatica	PMR	rs3734852	6	31078804	G	A	0.215969	0.0345175	0.900269	9.40563	3.9298e-10	3	FALSE	C6orf15	196
Polymyalgia Rheumatica	PMR	rs12207756	6	31086682	C	T	0.209249	0.034367	0.899666	8.94364	1.13857e-09	3	FALSE	PSORS1C1	-4155
Polymyalgia Rheumatica	PMR	rs62400585	6	31086811	G	A	0.527551	0.0943874	0.985053	7.64187	2.28102e-08	3	FALSE	PSORS1C1	-4284
Polymyalgia Rheumatica	PMR	rs13201757	6	31087060	C	T	0.209216	0.0343675	0.899669	8.94079	1.14607e-09	3	FALSE	PSORS1C1	-4533
Polymyalgia Rheumatica	PMR	rs6927322	6	31088981	G	T	0.336092	0.0524348	0.955769	9.83626	1.45794e-10	3	FALSE	PSORS1C1	-6454
Polymyalgia Rheumatica	PMR	rs6913137	6	31090078	T	G	0.211113	0.0341242	0.898008	9.21132	6.14724e-10	3	FALSE	PSORS1C1	-7551
Polymyalgia Rheumatica	PMR	rs6909321	6	31093190	G	A	0.217301	0.0351608	0.904033	9.1937	6.40177e-10	3	FALSE	PSORS1C1	-10663
Polymyalgia Rheumatica	PMR	rs3815087	6	31093587	G	A	0.17185	0.0268802	0.827738	9.78924	1.62465e-10	3	FALSE	PSORS1C1	-11060
Polymyalgia Rheumatica	PMR	rs9263699	6	31093699	G	A	0.172199	0.0268779	0.827669	9.82772	1.48689e-10	3	FALSE	PSORS1C1	-11172
Polymyalgia Rheumatica	PMR	rs3778639	6	31093776	A	G	0.209625	0.0349708	0.90323	8.68954	2.0439e-09	3	FALSE	PSORS1C1	-11249
Polymyalgia Rheumatica	PMR	rs3778640	6	31094120	G	C	0.207306	0.0348873	0.903096	8.55085	2.81287e-09	3	FALSE	PSORS1C1	-11593
Polymyalgia Rheumatica	PMR	rs9263701	6	31094154	G	T	0.172211	0.0268776	0.82767	9.82918	1.4819e-10	3	FALSE	PSORS1C1	-11627
Polymyalgia Rheumatica	PMR	6:31094313_CA_C	6	31094313	CA	C	0.172279	0.0268774	0.827658	9.83655	1.45697e-10	3	FALSE	PSORS1C1	-11786
Polymyalgia Rheumatica	PMR	rs9263703	6	31094482	T	G	0.17086	0.0268699	0.827645	9.69174	2.03357e-10	3	FALSE	PSORS1C1	-11955
Polymyalgia Rheumatica	PMR	rs35209128	6	31094632	T	TG	0.172196	0.026878	0.827665	9.82732	1.48826e-10	3	FALSE	PSORS1C1	-12105
Polymyalgia Rheumatica	PMR	rs12199460	6	31094728	A	G	0.209845	0.0349733	0.903186	8.70523	1.97138e-09	3	FALSE	PSORS1C1	-12201
Polymyalgia Rheumatica	PMR	rs17196961	6	31094803	G	T	0.217151	0.0351603	0.904053	9.18222	6.57325e-10	3	FALSE	PSORS1C1	-12276
Polymyalgia Rheumatica	PMR	rs6931921	6	31095003	G	C	0.217417	0.0355129	0.906094	9.03481	9.22975e-10	3	FALSE	PSORS1C1	-12476
Polymyalgia Rheumatica	PMR	rs6931464	6	31095007	A	G	0.171796	0.026889	0.827767	9.77757	1.6689e-10	3	FALSE	PSORS1C1	-12480
Polymyalgia Rheumatica	PMR	rs6931633	6	31095051	C	T	0.171748	0.0268816	0.827693	9.77749	1.66921e-10	3	FALSE	PSORS1C1	-12524
Polymyalgia Rheumatica	PMR	rs6911408	6	31095066	T	C	0.171159	0.0268963	0.827873	9.70552	1.97006e-10	3	FALSE	PSORS1C1	-12539
Polymyalgia Rheumatica	PMR	rs6932086	6	31095088	G	A	0.208586	0.0349881	0.903332	8.60251	2.49741e-09	3	FALSE	PSORS1C1	-12561
Polymyalgia Rheumatica	PMR	rs6932435	6	31095285	G	C	0.170136	0.0267591	0.827122	9.68973	2.04301e-10	3	FALSE	PSORS1C1	-12758
Polymyalgia Rheumatica	PMR	rs6932221	6	31095420	A	G	0.172912	0.0269631	0.827992	9.84538	1.42764e-10	3	FALSE	PSORS1C1	-12893
Polymyalgia Rheumatica	PMR	rs6932240	6	31095461	A	C	0.172925	0.0269306	0.827924	9.86884	1.35257e-10	3	FALSE	PSORS1C1	-12934
Polymyalgia Rheumatica	PMR	rs6916474	6	31095466	T	A	0.173502	0.0269409	0.827978	9.92303	1.19391e-10	3	FALSE	PSORS1C1	-12939
Polymyalgia Rheumatica	PMR	rs28728470	6	31095596	A	AC	0.217647	0.0351682	0.904048	9.21721	6.06443e-10	3	FALSE	PSORS1C1	-13069
Polymyalgia Rheumatica	PMR	rs28728471	6	31095597	A	AC	0.217651	0.0351682	0.904048	9.21752	6.0601e-10	3	FALSE	PSORS1C1	-13070
Polymyalgia Rheumatica	PMR	rs202168869	6	31095619	TG	T	0.185769	0.0276275	0.833698	10.7527	1.76726e-11	3	FALSE	PSORS1C1	-13092
Polymyalgia Rheumatica	PMR	rs9263715	6	31095801	G	A	0.172441	0.0268875	0.827569	9.84686	1.42279e-10	3	FALSE	PSORS1C1	-13274
Polymyalgia Rheumatica	PMR	rs9263716	6	31095816	A	T	0.172459	0.0268874	0.82757	9.84883	1.41635e-10	3	FALSE	PSORS1C1	-13289
Polymyalgia Rheumatica	PMR	rs3909110	6	31096182	T	C	0.173241	0.0268903	0.827599	9.92994	1.17506e-10	3	FALSE	PSORS1C1	-13655
Polymyalgia Rheumatica	PMR	rs3909109	6	31096367	A	G	0.179695	0.0269975	0.828719	10.5507	2.81384e-11	3	FALSE	PSORS1C1	-13840
Polymyalgia Rheumatica	PMR	rs9263717	6	31096526	A	G	0.206506	0.0260973	0.81225	14.5996	2.5142e-15	3	FALSE	PSORS1C1	-13999
Polymyalgia Rheumatica	PMR	6:31096951_CT_C	6	31096951	CT	C	0.229907	0.0356235	0.905859	9.96228	1.09074e-10	3	FALSE	PSORS1C1	-14424
Polymyalgia Rheumatica	PMR	rs9501055	6	31097052	G	A	0.24133	0.0288037	0.849051	16.2705	5.36414e-17	3	FALSE	PSORS1C1	-14525
Polymyalgia Rheumatica	PMR	rs6906565	6	31097814	C	T	0.238987	0.0363459	0.909121	10.3139	4.854e-11	3	FALSE	PSORS1C1	-15287
Polymyalgia Rheumatica	PMR	rs6906566	6	31097820	C	T	0.242373	0.0288737	0.849373	16.3289	4.68921e-17	3	FALSE	PSORS1C1	-15293
Polymyalgia Rheumatica	PMR	rs6906449	6	31097860	A	C	0.241326	0.0288368	0.84918	16.2346	5.8264e-17	3	FALSE	PSORS1C1	-15333
Polymyalgia Rheumatica	PMR	rs6929464	6	31097918	T	C	0.226006	0.035416	0.902062	9.75596	1.75404e-10	3	FALSE	PSORS1C1	-15391
Polymyalgia Rheumatica	PMR	rs13212168	6	31098193	T	C	0.241207	0.0288019	0.849026	16.2567	5.53732e-17	3	FALSE	PSORS1C1	-15666
Polymyalgia Rheumatica	PMR	rs13196034	6	31098210	A	G	0.24145	0.0288216	0.849177	16.2667	5.41128e-17	3	FALSE	PSORS1C1	-15683
Polymyalgia Rheumatica	PMR	rs13196158	6	31098301	A	G	0.239633	0.0289151	0.850089	15.9367	1.15691e-16	3	FALSE	PSORS1C1	-15774
Polymyalgia Rheumatica	PMR	rs555418148	6	31098343	C	A	0.374912	0.0661954	0.966748	7.82937	1.48126e-08	3	FALSE	PSORS1C1	-15816
Polymyalgia Rheumatica	PMR	rs3131007	6	31098344	A	T	-0.115684	0.0199264	0.422345	8.19279	6.4152e-09	3	FALSE	PSORS1C1	-15817
Polymyalgia Rheumatica	PMR	rs13196363	6	31098391	C	T	0.235769	0.0291636	0.852234	15.2042	6.24885e-16	3	FALSE	PSORS1C1	-15864
Polymyalgia Rheumatica	PMR	rs13196568	6	31098400	G	C	0.236854	0.0295931	0.855304	14.9181	1.20754e-15	3	FALSE	PSORS1C1	-15873
Polymyalgia Rheumatica	PMR	rs9766032	6	31098410	C	T	0.240698	0.0288133	0.849123	16.1795	6.61455e-17	3	FALSE	PSORS1C1	-15883
Polymyalgia Rheumatica	PMR	rs13200022	6	31098957	C	T	0.238939	0.0287822	0.848957	15.9884	1.02707e-16	3	FALSE	PSORS1C1	-16430
Polymyalgia Rheumatica	PMR	6:31099206_TA_T	6	31099206	TA	T	0.23162	0.0383901	0.917607	8.7942	1.6062e-09	3	FALSE	PSORS1C1	-16679
Polymyalgia Rheumatica	PMR	rs10947139	6	31100160	A	G	0.240587	0.028793	0.848971	16.187	6.5013e-17	3	FALSE	PSORS1C1	-17633
Polymyalgia Rheumatica	PMR	rs11755601	6	31100247	T	C	0.240533	0.0287919	0.84896	16.1812	6.5887e-17	3	FALSE	PSORS1C1	-17720
Polymyalgia Rheumatica	PMR	rs13204986	6	31100275	G	C	0.237617	0.0358113	0.906639	10.4895	3.23966e-11	3	FALSE	PSORS1C1	-17748
Polymyalgia Rheumatica	PMR	rs11757801	6	31100402	A	G	0.241587	0.0287967	0.848948	16.311	4.88652e-17	3	FALSE	PSORS1C1	-17875
Polymyalgia Rheumatica	PMR	rs3823417	6	31100869	G	A	0.160623	0.0254331	0.803269	9.56983	2.69259e-10	3	FALSE	PSORS1C1	-18342
Polymyalgia Rheumatica	PMR	rs3823418	6	31100942	G	A	0.240496	0.0287735	0.848794	16.1962	6.36502e-17	3	FALSE	PSORS1C1	-18415
Polymyalgia Rheumatica	PMR	rs3823419	6	31101001	G	A	0.23878	0.0288053	0.849292	15.944	1.13763e-16	3	FALSE	PSORS1C1	-18474
Polymyalgia Rheumatica	PMR	6:31101143_CCAGACATAGGGAA_C	6	31101143	CCAGACATAGGGAA	C	0.233582	0.03318	0.883707	11.7157	1.92442e-12	3	FALSE	PSORS1C1	-18616
Polymyalgia Rheumatica	PMR	rs7743435	6	31101202	T	C	0.237849	0.0287493	0.848647	15.8847	1.30407e-16	3	FALSE	PSORS1C1	-18675
Polymyalgia Rheumatica	PMR	rs4084091	6	31101401	C	T	0.237981	0.0287483	0.848648	15.9025	1.2517e-16	3	FALSE	PSORS1C1	-18874
Polymyalgia Rheumatica	PMR	rs9468872	6	31101849	A	G	0.237329	0.028765	0.848725	15.8025	1.5758e-16	3	FALSE	PSORS1C1	-19322
Polymyalgia Rheumatica	PMR	rs9468873	6	31101880	T	C	0.225051	0.0284732	0.846092	14.5683	2.70209e-15	3	FALSE	PSORS1C1	-19353
Polymyalgia Rheumatica	PMR	rs13212902	6	31101904	C	T	0.235615	0.0361225	0.908303	10.1607	6.90717e-11	3	FALSE	PSORS1C1	-19377
Polymyalgia Rheumatica	PMR	6:31104922_TAAAA_T	6	31104922	TAAAA	T	0.23946	0.0425424	0.928648	7.74104	1.81535e-08	3	FALSE	PSORS1C1	-22395
Polymyalgia Rheumatica	PMR	6:31104929_AAAAG_A	6	31104929	AAAAG	A	0.231862	0.0377172	0.913589	9.10363	7.87717e-10	3	FALSE	PSORS1C1	-22402
Polymyalgia Rheumatica	PMR	rs12195316	6	31105005	G	A	0.229045	0.0361193	0.908331	9.64249	2.27777e-10	3	FALSE	PSORS1C1	-22478
Polymyalgia Rheumatica	PMR	rs1265096	6	31106489	G	A	-0.238212	0.0362133	0.931737	10.3217	4.7676e-11	3	FALSE	PSORS1C1	-23962
Polymyalgia Rheumatica	PMR	rs1265075	6	31113113	C	A	-0.241957	0.0343643	0.923303	11.7191	1.90941e-12	3	FALSE	CCHCR1	-2897
Polymyalgia Rheumatica	PMR	rs28360048	6	31114597	T	A	0.331231	0.0526995	0.956258	9.4851	3.27265e-10	3	FALSE	CCHCR1	-4381
Polymyalgia Rheumatica	PMR	rs142493299	6	31139962	G	GC	0.333833	0.0523227	0.955816	9.75259	1.76771e-10	3	FALSE	POU5F1	-7843
Polymyalgia Rheumatica	PMR	rs28360051	6	31142261	G	A	0.326888	0.053927	0.95867	8.8706	1.3471e-09	3	FALSE	POU5F1	-10142
Polymyalgia Rheumatica	PMR	rs28360052	6	31145416	C	G	0.333864	0.0522726	0.955745	9.7716	1.692e-10	3	FALSE	POU5F1	-13297
Polymyalgia Rheumatica	PMR	rs28749547	6	31150350	G	A	0.333437	0.0522766	0.95574	9.74706	1.79036e-10	3	FALSE	POU5F1	1842
Polymyalgia Rheumatica	PMR	rs10807081	6	31169764	G	T	-0.214372	0.0322433	0.906716	10.5288	2.95937e-11	3	FALSE	HCG27	-4227
Polymyalgia Rheumatica	PMR	rs141806003	6	31173983	C	CAAAG	-0.136985	0.021435	0.635208	9.78222	1.65113e-10	3	FALSE	HCG27	2238
Polymyalgia Rheumatica	PMR	rs17191279	6	31178201	C	T	0.351197	0.0537511	0.956928	10.1929	6.41357e-11	3	FALSE	HCG27	6456
Polymyalgia Rheumatica	PMR	rs114542476	6	31182833	T	G	0.347511	0.0533958	0.957266	10.1189	7.60501e-11	3	FALSE	HCG27	11088
Polymyalgia Rheumatica	PMR	rs35990442	6	31184949	G	A	-0.249519	0.0345047	0.924105	12.3207	4.77859e-13	3	FALSE	HCG27	13204
Polymyalgia Rheumatica	PMR	rs41315391	6	31192977	T	C	0.341414	0.0522007	0.955504	10.2122	6.13479e-11	3	FALSE	HCG27	21232
Polymyalgia Rheumatica	PMR	rs7758178	6	31193966	A	T	0.338987	0.0521423	0.955264	10.0986	7.96893e-11	3	FALSE	HCG27	22221
Polymyalgia Rheumatica	PMR	rs28397290	6	31197707	T	G	0.340313	0.0521364	0.955437	10.1743	6.69422e-11	3	FALSE	HCG27	25962
Polymyalgia Rheumatica	PMR	rs9264069	6	31199981	C	T	0.249281	0.0430809	0.936405	8.14306	7.1935e-09	3	FALSE	HCG27	28236
Polymyalgia Rheumatica	PMR	rs3869120	6	31207884	A	G	0.245777	0.0384543	0.919452	9.78418	1.64369e-10	3	FALSE	HLA-C	28642
Polymyalgia Rheumatica	PMR	rs28397301	6	31209451	C	A	0.350737	0.0540494	0.957637	10.064	8.62979e-11	3	FALSE	HLA-C	27075
Polymyalgia Rheumatica	PMR	6:31211678_TG_T	6	31211678	TG	T	0.156481	0.025321	0.617538	9.1928	6.41505e-10	3	FALSE	HLA-C	24848
Polymyalgia Rheumatica	PMR	rs41268852	6	31222369	C	T	-0.143164	0.022734	0.77169	9.51888	3.02775e-10	3	FALSE	HLA-C	14157
Polymyalgia Rheumatica	PMR	rs139753481	6	31223030	C	T	0.327835	0.0505423	0.952528	10.0558	8.79427e-11	3	FALSE	HLA-C	13496
Polymyalgia Rheumatica	PMR	6:31223098_GTTGT_G	6	31223098	GTTGT	G	0.330943	0.0517661	0.954607	9.78883	1.62619e-10	3	FALSE	HLA-C	13428
Polymyalgia Rheumatica	PMR	rs138967344	6	31223589	C	T	0.327985	0.0505454	0.952528	10.0632	8.6457e-11	3	FALSE	HLA-C	12937
Polymyalgia Rheumatica	PMR	rs576610719	6	31223837	C	G	0.329326	0.0507551	0.952773	10.0621	8.66762e-11	3	FALSE	HLA-C	12689
Polymyalgia Rheumatica	PMR	rs6904845	6	31224423	T	C	-0.134712	0.0228328	0.257812	8.43931	3.63655e-09	3	FALSE	HLA-C	12103
Polymyalgia Rheumatica	PMR	rs138870714	6	31224958	A	G	0.331967	0.0507162	0.952722	10.2272	5.92652e-11	3	FALSE	HLA-C	11568
Polymyalgia Rheumatica	PMR	rs141996114	6	31224970	C	T	0.331947	0.0507158	0.952722	10.2262	5.94019e-11	3	FALSE	HLA-C	11556
Polymyalgia Rheumatica	PMR	rs192576429	6	31224997	T	C	0.331963	0.0507159	0.952722	10.2271	5.92789e-11	3	FALSE	HLA-C	11529
Polymyalgia Rheumatica	PMR	rs148795728	6	31225182	A	G	0.33215	0.0506928	0.9527	10.2465	5.66892e-11	3	FALSE	HLA-C	11344
Polymyalgia Rheumatica	PMR	rs150242083	6	31226069	T	C	0.325917	0.0515128	0.954052	9.60186	2.50115e-10	3	FALSE	HLA-C	10457
Polymyalgia Rheumatica	PMR	rs138950925	6	31226075	T	C	0.326311	0.0514208	0.953958	9.65534	2.21136e-10	3	FALSE	HLA-C	10451
Polymyalgia Rheumatica	PMR	rs147146530	6	31226201	C	T	0.329583	0.0506392	0.952697	10.1196	7.59277e-11	3	FALSE	HLA-C	10325
Polymyalgia Rheumatica	PMR	rs6907645	6	31226402	T	C	0.324294	0.0510341	0.953608	9.6795	2.0917e-10	3	FALSE	HLA-C	10124
Polymyalgia Rheumatica	PMR	rs9689773	6	31227046	A	C	0.324216	0.0510005	0.953586	9.68701	2.05584e-10	3	FALSE	HLA-C	9480
Polymyalgia Rheumatica	PMR	rs28749575	6	31227639	C	G	0.322994	0.0508869	0.953453	9.65928	2.19139e-10	3	FALSE	HLA-C	8887
Polymyalgia Rheumatica	PMR	rs28749576	6	31227847	G	T	0.323005	0.0508856	0.953454	9.66034	2.18605e-10	3	FALSE	HLA-C	8679
Polymyalgia Rheumatica	PMR	rs28749577	6	31227925	G	C	0.323037	0.0508833	0.953452	9.66294	2.173e-10	3	FALSE	HLA-C	8601
Polymyalgia Rheumatica	PMR	rs3132492	6	31229016	T	C	-0.145916	0.0228998	0.259584	9.72898	1.86647e-10	3	FALSE	HLA-C	7510
Polymyalgia Rheumatica	PMR	rs17192099	6	31229856	G	C	-0.21148	0.0271034	0.864002	14.2176	6.05899e-15	3	FALSE	HLA-C	6670
Polymyalgia Rheumatica	PMR	rs17192106	6	31229864	G	T	-0.211403	0.027104	0.863968	14.2072	6.20583e-15	3	FALSE	HLA-C	6662
Polymyalgia Rheumatica	PMR	rs17198497	6	31230064	T	C	0.321691	0.0509074	0.953653	9.58001	2.63021e-10	3	FALSE	HLA-C	6462
Polymyalgia Rheumatica	PMR	rs17192190	6	31230275	A	G	-0.211841	0.0270256	0.863583	14.3412	4.55827e-15	3	FALSE	HLA-C	6251
Polymyalgia Rheumatica	PMR	rs17192225	6	31230438	T	C	-0.212754	0.0270008	0.863445	14.4834	3.28549e-15	3	FALSE	HLA-C	6088
Polymyalgia Rheumatica	PMR	rs17198595	6	31230535	A	T	0.32307	0.0509332	0.953657	9.6472	2.2532e-10	3	FALSE	HLA-C	5991
Polymyalgia Rheumatica	PMR	rs7747738	6	31230924	C	T	0.3217	0.050907	0.953623	9.58064	2.62639e-10	3	FALSE	HLA-C	5602
Polymyalgia Rheumatica	PMR	rs7752328	6	31231526	A	G	0.323886	0.0509695	0.953682	9.67964	2.09103e-10	3	FALSE	HLA-C	5000
Polymyalgia Rheumatica	PMR	rs148583005	6	31231911	T	A	0.323916	0.0509467	0.95366	9.68934	2.04484e-10	3	FALSE	HLA-C	4615
Polymyalgia Rheumatica	PMR	rs2524110	6	31231947	G	A	-0.139433	0.0212566	0.713396	10.2677	5.39883e-11	3	FALSE	HLA-C	4579
Polymyalgia Rheumatica	PMR	6:31232048_TA_T	6	31232048	TA	T	0.32397	0.0509532	0.953665	9.69007	2.04141e-10	3	FALSE	HLA-C	4478
Polymyalgia Rheumatica	PMR	6:31232473_AC_A	6	31232473	AC	A	-0.218291	0.0274702	0.864895	14.7169	1.91911e-15	3	FALSE	HLA-C	4053
Polymyalgia Rheumatica	PMR	rs72657649	6	31232496	G	T	-0.21214	0.0270282	0.863596	14.3768	4.19952e-15	3	FALSE	HLA-C	4030
Polymyalgia Rheumatica	PMR	rs114351289	6	31232729	G	T	0.346549	0.0540535	0.95644	9.84055	1.44361e-10	3	FALSE	HLA-C	3797
Polymyalgia Rheumatica	PMR	rs28397307	6	31233651	G	A	0.325166	0.0508134	0.953537	9.8064	1.56171e-10	3	FALSE	HLA-C	2875
Polymyalgia Rheumatica	PMR	rs34314881	6	31233937	G	A	-0.212124	0.0270299	0.863592	14.3731	4.23545e-15	3	FALSE	HLA-C	2589
Polymyalgia Rheumatica	PMR	rs35556213	6	31234131	T	A	-0.212116	0.0270299	0.863592	14.3721	4.24522e-15	3	FALSE	HLA-C	2395
Polymyalgia Rheumatica	PMR	rs28397308	6	31234135	T	C	0.323938	0.050945	0.953657	9.69117	2.03624e-10	3	FALSE	HLA-C	2391
Polymyalgia Rheumatica	PMR	rs35303934	6	31234222	G	A	-0.218097	0.0270894	0.864923	15.0856	8.21107e-16	3	FALSE	HLA-C	2304
Polymyalgia Rheumatica	PMR	rs28397309	6	31234438	A	C	0.324904	0.0508469	0.953584	9.77975	1.66054e-10	3	FALSE	HLA-C	2088
Polymyalgia Rheumatica	PMR	rs11964817	6	31234792	A	G	-0.221623	0.0305642	0.882318	12.3835	4.13523e-13	3	FALSE	HLA-C	1734
Polymyalgia Rheumatica	PMR	rs11966716	6	31235265	C	T	-0.211713	0.027033	0.863531	14.3174	4.81504e-15	3	FALSE	HLA-C	1261
Polymyalgia Rheumatica	PMR	6:31235324_GCC_G	6	31235324	GCC	G	-0.211419	0.0271567	0.864346	14.1572	6.96306e-15	3	FALSE	HLA-C	1202
Polymyalgia Rheumatica	PMR	rs36118255	6	31235384	G	C	-0.215705	0.0285582	0.873012	13.3718	4.24815e-14	3	FALSE	HLA-C	1142
Polymyalgia Rheumatica	PMR	rs28367568	6	31235408	C	A	0.325715	0.0516025	0.954306	9.55995	2.75455e-10	3	FALSE	HLA-C	1118
Polymyalgia Rheumatica	PMR	rs3864297	6	31235655	C	T	0.322484	0.050939	0.953651	9.61275	2.43921e-10	3	FALSE	HLA-C	871
Polymyalgia Rheumatica	PMR	rs3873372	6	31235798	G	T	0.321951	0.0509412	0.953661	9.58257	2.61475e-10	3	FALSE	HLA-C	728
Polymyalgia Rheumatica	PMR	rs28367569	6	31236102	T	C	0.32215	0.0509603	0.953682	9.58688	2.58893e-10	3	FALSE	HLA-C	424
Polymyalgia Rheumatica	PMR	rs12207404	6	31236201	G	A	0.200628	0.0316471	0.87944	9.63742	2.30452e-10	3	FALSE	HLA-C	325
Polymyalgia Rheumatica	PMR	rs35482069	6	31236231	G	T	-0.211232	0.0270265	0.863377	14.2625	5.46387e-15	3	FALSE	HLA-C	295
Polymyalgia Rheumatica	PMR	rs114472942	6	31236289	C	A	0.321731	0.0509683	0.953724	9.56102	2.74777e-10	3	FALSE	HLA-C	237
Polymyalgia Rheumatica	PMR	rs28367570	6	31236298	G	C	0.321792	0.0509635	0.953716	9.56605	2.71613e-10	3	FALSE	HLA-C	228
Polymyalgia Rheumatica	PMR	rs34247821	6	31236341	C	T	-0.212388	0.027179	0.86439	14.2579	5.52205e-15	3	FALSE	HLA-C	185
Polymyalgia Rheumatica	PMR	rs34634498	6	31236400	G	A	-0.210409	0.0270274	0.863434	14.1568	6.96947e-15	3	FALSE	HLA-C	126
Polymyalgia Rheumatica	PMR	rs34131062	6	31236410	C	T	-0.210401	0.0270277	0.863434	14.1555	6.99037e-15	3	FALSE	HLA-C	116
Polymyalgia Rheumatica	PMR	rs139891314	6	31236451	G	GC	-0.212353	0.0271647	0.864318	14.2677	5.39883e-15	3	FALSE	HLA-C	75
Polymyalgia Rheumatica	PMR	rs2524096	6	31236467	G	T	0.118012	0.0199255	0.578921	8.49923	3.16789e-09	3	FALSE	HLA-C	59
Polymyalgia Rheumatica	PMR	rs35075694	6	31236534	G	A	-0.206534	0.0280221	0.869733	12.7692	1.70137e-13	3	FALSE	HLA-C	-8
Polymyalgia Rheumatica	PMR	6:31236598_CG_C	6	31236598	CG	C	0.157078	0.0233359	0.691012	10.7739	1.68306e-11	3	FALSE	HLA-C	-72
Polymyalgia Rheumatica	PMR	rs386698952	6	31236601	T	TC	0.288554	0.038288	0.867488	13.316	4.83059e-14	3	FALSE	HLA-C	-75
Polymyalgia Rheumatica	PMR	rs1130552	6	31236643	T	C	-0.189184	0.0272291	0.827356	11.4308	3.70851e-12	3	FALSE	HLA-C	-117
Polymyalgia Rheumatica	PMR	rs1130559	6	31236652	T	G	0.191677	0.0279736	0.771487	11.1379	7.27947e-12	3	FALSE	HLA-C	-126
Polymyalgia Rheumatica	PMR	rs1130580	6	31236679	T	C	-0.139417	0.0219024	0.709555	9.71035	1.94827e-10	3	FALSE	HLA-C	-153
Polymyalgia Rheumatica	PMR	rs1130586	6	31236680	G	A	0.160785	0.0251461	0.724115	9.79164	1.6157e-10	3	FALSE	HLA-C	-154
Polymyalgia Rheumatica	PMR	6:31236682_AC_A	6	31236682	AC	A	0.135949	0.0204085	0.623131	10.5666	2.71269e-11	3	FALSE	HLA-C	-156
Polymyalgia Rheumatica	PMR	rs3207561	6	31236685	A	G	0.135952	0.0204086	0.623131	10.567	2.71019e-11	3	FALSE	HLA-C	-159
Polymyalgia Rheumatica	PMR	rs3207555	6	31236687	G	A	0.128541	0.0216436	0.654393	8.54243	2.86794e-09	3	FALSE	HLA-C	-161
Polymyalgia Rheumatica	PMR	rs3176007	6	31236845	A	G	0.317463	0.0509577	0.953792	9.33103	4.66627e-10	3	FALSE	HLA-C	-319
Polymyalgia Rheumatica	PMR	rs17885436	6	31237002	G	C	-0.214768	0.0296647	0.87772	12.3476	4.49159e-13	3	FALSE	HLA-C	-476
Polymyalgia Rheumatica	PMR	rs17885557	6	31237087	C	A	0.213607	0.031169	0.874428	11.1413	7.22271e-12	3	FALSE	HLA-C	-561
Polymyalgia Rheumatica	PMR	rs17879162	6	31237257	C	T	0.326714	0.0510437	0.953715	9.81054	1.54689e-10	3	FALSE	HLA-C	-731
Polymyalgia Rheumatica	PMR	rs72558163	6	31237342	G	T	-0.212046	0.0275189	0.866574	13.8848	1.30377e-14	3	FALSE	HLA-C	-816
Polymyalgia Rheumatica	PMR	rs9264603	6	31237438	G	A	0.329534	0.0533989	0.956229	9.16887	6.77844e-10	3	FALSE	HLA-C	-912
Polymyalgia Rheumatica	PMR	rs17886880	6	31237703	G	A	-0.154558	0.0216444	0.736008	12.0325	9.27897e-13	3	FALSE	HLA-C	-1177
Polymyalgia Rheumatica	PMR	rs34794906	6	31237858	T	C	-0.141282	0.021911	0.736865	9.94559	1.13347e-10	3	FALSE	HLA-C	-1332
Polymyalgia Rheumatica	PMR	rs17884362	6	31237917	C	T	-0.207629	0.0271063	0.863832	13.73	1.86209e-14	3	FALSE	HLA-C	-1391
Polymyalgia Rheumatica	PMR	rs1050328	6	31238155	G	A	-0.153566	0.0216615	0.73615	11.8705	1.34741e-12	3	FALSE	HLA-C	-1629
Polymyalgia Rheumatica	PMR	rs1050343	6	31238232	G	A	0.319219	0.0509434	0.953706	9.43169	3.70092e-10	3	FALSE	HLA-C	-1706
Polymyalgia Rheumatica	PMR	rs17884702	6	31238536	G	A	0.318804	0.0510492	0.953863	9.37294	4.23701e-10	3	FALSE	HLA-C	-2010
Polymyalgia Rheumatica	PMR	rs17886924	6	31238632	C	T	-0.209903	0.0270127	0.846894	14.107	7.81628e-15	3	FALSE	HLA-C	-2106
Polymyalgia Rheumatica	PMR	rs1050686	6	31238909	G	A	-0.20543	0.033037	0.850689	9.29849	5.02933e-10	3	FALSE	HLA-C	-2383
Polymyalgia Rheumatica	PMR	rs697743	6	31238931	G	A	0.229517	0.0362844	0.885336	9.59789	2.52412e-10	3	FALSE	HLA-C	-2405
Polymyalgia Rheumatica	PMR	rs34592426	6	31239090	G	C	-0.145118	0.0257938	0.797094	7.73436	1.84349e-08	3	FALSE	HLA-C	-2564
Polymyalgia Rheumatica	PMR	rs1131118	6	31239108	T	A	0.200828	0.0250189	0.773512	15.0007	9.98389e-16	3	FALSE	HLA-C	-2582
Polymyalgia Rheumatica	PMR	rs28367580	6	31239157	C	G	0.324186	0.0518783	0.954609	9.38387	4.13171e-10	3	FALSE	HLA-C	-2631
Polymyalgia Rheumatica	PMR	rs9281300	6	31239170	C	CA	0.113994	0.0201349	0.513784	7.8238	1.50038e-08	3	FALSE	HLA-C	-2644
Polymyalgia Rheumatica	PMR	rs28367581	6	31239246	T	C	0.318853	0.0509233	0.953718	9.41857	3.81443e-10	3	FALSE	HLA-C	-2720
Polymyalgia Rheumatica	PMR	rs17879195	6	31239305	C	T	-0.204446	0.0248713	0.82946	15.692	2.03236e-16	3	FALSE	HLA-C	-2779
Polymyalgia Rheumatica	PMR	rs17880655	6	31239335	G	A	-0.206934	0.0256039	0.835492	15.1962	6.36502e-16	3	FALSE	HLA-C	-2809
Polymyalgia Rheumatica	PMR	rs1050414	6	31239506	C	G	0.218658	0.0333662	0.892058	10.2496	5.62859e-11	3	FALSE	HLA-C	-2980
Polymyalgia Rheumatica	PMR	rs1050437	6	31239585	C	T	-0.161759	0.0239739	0.807398	10.8221	1.50626e-11	3	FALSE	HLA-C	-3059
Polymyalgia Rheumatica	PMR	rs41542719	6	31239593	T	C	-0.173429	0.0216679	0.669587	14.9191	1.20476e-15	3	FALSE	HLA-C	-3067
Polymyalgia Rheumatica	PMR	rs1050444	6	31239614	G	A	-0.160363	0.0240181	0.80725	10.6121	2.44287e-11	3	FALSE	HLA-C	-3088
Polymyalgia Rheumatica	PMR	rs2074493	6	31239776	A	C	-0.145346	0.0227713	0.774181	9.75995	1.738e-10	3	FALSE	HLA-C	-3250
Polymyalgia Rheumatica	PMR	rs2074492	6	31239869	T	C	0.13476	0.0203547	0.621776	10.4464	3.57767e-11	3	FALSE	HLA-C	-3343
Polymyalgia Rheumatica	PMR	rs2074491	6	31239896	T	C	-0.192711	0.0267269	0.857972	12.2534	5.57956e-13	3	FALSE	HLA-C	-3370
Polymyalgia Rheumatica	PMR	rs2074490	6	31239937	C	T	-0.21066	0.0270104	0.863417	14.2056	6.22874e-15	3	FALSE	HLA-C	30
Polymyalgia Rheumatica	PMR	rs2074489	6	31240128	C	T	-0.156498	0.0228843	0.779471	11.0973	7.99282e-12	3	FALSE	HLA-C	221
Polymyalgia Rheumatica	PMR	rs2074488	6	31240431	G	T	-0.210337	0.0270148	0.863445	14.1601	6.91672e-15	3	FALSE	HLA-C	524
Polymyalgia Rheumatica	PMR	rs2395471	6	31240692	G	A	0.134648	0.0207176	0.644926	10.0929	8.07421e-11	3	FALSE	HLA-C	785
Polymyalgia Rheumatica	PMR	rs2249741	6	31240712	A	C	0.108857	0.0195609	0.49472	7.58151	2.62114e-08	3	FALSE	HLA-C	805
Polymyalgia Rheumatica	PMR	rs13203722	6	31240771	T	C	0.211844	0.0311385	0.874413	10.9903	1.02259e-11	3	FALSE	HLA-C	864
Polymyalgia Rheumatica	PMR	rs34622008	6	31240814	C	T	-0.212929	0.0273347	0.865138	14.1728	6.71738e-15	3	FALSE	HLA-C	907
Polymyalgia Rheumatica	PMR	rs9264681	6	31240871	G	C	-0.130727	0.020949	0.689542	9.35963	4.36888e-10	3	FALSE	HLA-C	964
Polymyalgia Rheumatica	PMR	rs9264682	6	31240872	T	G	-0.141286	0.0212675	0.709977	10.5132	3.06761e-11	3	FALSE	HLA-C	965
Polymyalgia Rheumatica	PMR	rs13218306	6	31240932	C	A	0.212261	0.0311356	0.874372	11.0326	9.27684e-12	3	FALSE	HLA-C	1025
Polymyalgia Rheumatica	PMR	6:31240939_TA_T	6	31240939	TA	T	0.212431	0.0312554	0.87139	10.9702	1.07103e-11	3	FALSE	HLA-C	1032
Polymyalgia Rheumatica	PMR	rs13191099	6	31241002	A	G	0.212264	0.0311358	0.87437	11.0328	9.27257e-12	3	FALSE	HLA-C	1095
Polymyalgia Rheumatica	PMR	rs35976302	6	31241077	T	C	-0.21073	0.0270143	0.863407	14.2106	6.15744e-15	3	FALSE	HLA-C	1170
Polymyalgia Rheumatica	PMR	rs13191343	6	31241109	C	T	0.216944	0.0317413	0.877526	11.0854	8.21486e-12	3	FALSE	HLA-C	1202
Polymyalgia Rheumatica	PMR	rs28367582	6	31241116	C	T	0.321671	0.0509678	0.953728	9.55788	2.76771e-10	3	FALSE	HLA-C	1209
Polymyalgia Rheumatica	PMR	rs13207315	6	31241127	T	C	0.216945	0.0317413	0.877526	11.0855	8.21297e-12	3	FALSE	HLA-C	1220
Polymyalgia Rheumatica	PMR	rs6900458	6	31241207	C	T	-0.161404	0.0240008	0.807646	10.7553	1.75671e-11	3	FALSE	HLA-C	1300
Polymyalgia Rheumatica	PMR	rs34090104	6	31241353	G	T	-0.21074	0.0270146	0.863411	14.2116	6.14328e-15	3	FALSE	HLA-C	1446
Polymyalgia Rheumatica	PMR	rs6923313	6	31241370	C	T	-0.138106	0.0208874	0.344374	10.421	3.79315e-11	3	FALSE	HLA-C	1463
Polymyalgia Rheumatica	PMR	rs28367583	6	31241481	G	A	0.321458	0.0509688	0.953734	9.54579	2.84584e-10	3	FALSE	HLA-C	1574
Polymyalgia Rheumatica	PMR	rs34255701	6	31241600	G	A	-0.210744	0.0270149	0.863423	14.2118	6.14045e-15	3	FALSE	HLA-C	1693
Polymyalgia Rheumatica	PMR	rs2524084	6	31241639	A	G	-0.168977	0.0201083	0.643566	16.3625	4.3401e-17	3	FALSE	HLA-C	1732
Polymyalgia Rheumatica	PMR	rs35028179	6	31241721	A	G	-0.210785	0.0270148	0.863418	14.2171	6.06597e-15	3	FALSE	HLA-C	1814
Polymyalgia Rheumatica	PMR	rs34401425	6	31241916	T	C	-0.207093	0.0271337	0.864626	13.6372	2.30569e-14	3	FALSE	HLA-C	2009
Polymyalgia Rheumatica	PMR	6:31242134_CCTT_C	6	31242134	CCTT	C	0.218609	0.0315494	0.876325	11.3731	4.23545e-12	3	FALSE	HLA-C	2227
Polymyalgia Rheumatica	PMR	rs12205435	6	31242554	A	C	0.211233	0.0313526	0.875627	10.7923	1.61324e-11	3	FALSE	HLA-C	2647
Polymyalgia Rheumatica	PMR	rs12192256	6	31242585	G	A	0.257956	0.027354	0.828059	20.3883	4.08978e-21	3	FALSE	HLA-C	2678
Polymyalgia Rheumatica	PMR	rs3132489	6	31242674	C	T	-0.164264	0.0197631	0.457725	16.0251	9.43844e-17	3	FALSE	HLA-C	2767
Polymyalgia Rheumatica	PMR	rs12199223	6	31242731	T	A	0.240301	0.0364028	0.909702	10.3894	4.07943e-11	3	FALSE	HLA-C	2824
Polymyalgia Rheumatica	PMR	rs6930376	6	31242817	A	T	-0.147402	0.0195838	0.501381	13.2838	5.20236e-14	3	FALSE	HLA-C	2910
Polymyalgia Rheumatica	PMR	rs12192286	6	31242845	C	T	0.212424	0.0311452	0.874405	11.0421	9.07612e-12	3	FALSE	HLA-C	2938
Polymyalgia Rheumatica	PMR	rs3130693	6	31242859	T	C	-0.14741	0.0195841	0.501384	13.2847	5.19159e-14	3	FALSE	HLA-C	2952
Polymyalgia Rheumatica	PMR	rs3132487	6	31243008	G	A	-0.210891	0.0247838	0.749451	16.7567	1.75106e-17	3	FALSE	HLA-C	3101
Polymyalgia Rheumatica	PMR	rs28722181	6	31243027	A	T	-0.162048	0.0250404	0.827995	10.013	9.7051e-11	3	FALSE	HLA-C	3120
Polymyalgia Rheumatica	PMR	rs3132486	6	31243170	G	A	-0.156158	0.0197785	0.452802	14.5383	2.89534e-15	3	FALSE	HLA-C	3263
Polymyalgia Rheumatica	PMR	rs9461680	6	31243347	C	T	-0.1504	0.0248916	0.823427	8.81806	1.52034e-09	3	FALSE	HLA-C	3440
Polymyalgia Rheumatica	PMR	rs9468911	6	31243359	G	A	-0.150442	0.0248929	0.82344	8.82176	1.50744e-09	3	FALSE	HLA-C	3452
Polymyalgia Rheumatica	PMR	rs3132485	6	31243389	C	A	-0.141316	0.0197237	0.501378	12.1084	7.79112e-13	3	FALSE	HLA-C	3482
Polymyalgia Rheumatica	PMR	rs3132484	6	31243410	G	T	-0.141403	0.0197204	0.501195	12.1262	7.47825e-13	3	FALSE	HLA-C	3503
Polymyalgia Rheumatica	PMR	rs3132483	6	31243414	G	A	-0.141176	0.019716	0.501111	12.0948	8.03896e-13	3	FALSE	HLA-C	3507
Polymyalgia Rheumatica	PMR	rs3132482	6	31243420	G	A	-0.160636	0.020523	0.376554	14.3018	4.99114e-15	3	FALSE	HLA-C	3513
Polymyalgia Rheumatica	PMR	rs6913377	6	31243495	G	A	0.315455	0.0505065	0.953044	9.37514	4.21561e-10	3	FALSE	HLA-C	3588
Polymyalgia Rheumatica	PMR	rs4141168	6	31243828	A	G	-0.132667	0.0232203	0.784351	7.95568	1.10744e-08	3	FALSE	HLA-C	3921
Polymyalgia Rheumatica	PMR	rs13203895	6	31244082	C	T	0.201164	0.0316917	0.879851	9.65994	2.18806e-10	3	FALSE	HLA-C	4175
Polymyalgia Rheumatica	PMR	rs12209312	6	31244711	A	C	0.201716	0.0316635	0.879124	9.72521	1.88274e-10	3	FALSE	HLA-C	4804
Polymyalgia Rheumatica	PMR	rs28367585	6	31245223	T	G	0.319891	0.0505503	0.952775	9.6054	2.48085e-10	3	FALSE	HLA-C	5316
Polymyalgia Rheumatica	PMR	rs10456057	6	31245534	A	G	0.201475	0.0316872	0.879813	9.69021	2.04075e-10	3	FALSE	HLA-C	5627
Polymyalgia Rheumatica	PMR	rs11967243	6	31246266	C	T	-0.207061	0.0271698	0.86476	13.5991	2.5171e-14	3	FALSE	HLA-C	6359
Polymyalgia Rheumatica	PMR	6:31247004_TAGAACTC_T	6	31247004	TAGAACTC	T	0.201287	0.0316929	0.879846	9.67025	2.13673e-10	3	FALSE	HLA-C	7097
Polymyalgia Rheumatica	PMR	rs6457372	6	31247121	A	G	-0.15108	0.0198989	0.431367	13.503	3.14051e-14	3	FALSE	HLA-C	7214
Polymyalgia Rheumatica	PMR	rs6917363	6	31247169	G	A	-0.151174	0.0198978	0.431329	13.5202	3.01856e-14	3	FALSE	HLA-C	7262
Polymyalgia Rheumatica	PMR	rs12216025	6	31247319	T	C	0.201215	0.0316919	0.879842	9.66437	2.16586e-10	3	FALSE	HLA-C	7412
Polymyalgia Rheumatica	PMR	rs2844608	6	31247414	C	T	-0.120303	0.0200459	0.625171	8.70855	1.95637e-09	3	FALSE	HLA-C	7507
Polymyalgia Rheumatica	PMR	rs34950876	6	31247416	T	G	-0.207201	0.0271879	0.864655	13.5993	2.51594e-14	3	FALSE	HLA-C	7509
Polymyalgia Rheumatica	PMR	rs12208888	6	31247430	C	T	0.201247	0.0316925	0.879838	9.66688	2.15338e-10	3	FALSE	HLA-C	7523
Polymyalgia Rheumatica	PMR	rs35438642	6	31247439	C	G	-0.207185	0.027188	0.864654	13.5973	2.52755e-14	3	FALSE	HLA-C	7532
Polymyalgia Rheumatica	PMR	rs2844607	6	31247441	C	T	-0.138261	0.0212681	0.714329	10.0977	7.98546e-11	3	FALSE	HLA-C	7534
Polymyalgia Rheumatica	PMR	rs17198616	6	31247964	T	C	-0.212943	0.0272024	0.866018	14.3051	4.95336e-15	3	FALSE	HLA-C	8057
Polymyalgia Rheumatica	PMR	rs17192274	6	31248033	A	G	-0.206269	0.0271423	0.864633	13.527	2.97167e-14	3	FALSE	HLA-C	8126
Polymyalgia Rheumatica	PMR	rs2524062	6	31248204	G	A	-0.137825	0.021247	0.714316	10.0571	8.76799e-11	3	FALSE	HLA-C	8297
Polymyalgia Rheumatica	PMR	rs17192358	6	31248742	A	G	0.319487	0.050537	0.952988	9.58761	2.58458e-10	3	FALSE	HLA-C	8835
Polymyalgia Rheumatica	PMR	rs13208617	6	31248819	C	T	0.201198	0.0316925	0.879839	9.6625	2.1752e-10	3	FALSE	HLA-C	8912
Polymyalgia Rheumatica	PMR	6:31248927_CAAG_C	6	31248927	CAAG	C	-0.138378	0.0212495	0.714386	10.13	7.4131e-11	3	FALSE	HLA-C	9020
Polymyalgia Rheumatica	PMR	rs35840219	6	31249267	G	C	-0.252074	0.0340835	0.922316	12.8521	1.40572e-13	3	FALSE	HLA-C	9360
Polymyalgia Rheumatica	PMR	6:31249595_AGGGTG_A	6	31249595	AGGGTG	A	-0.210891	0.0280989	0.869511	13.2127	6.12774e-14	3	FALSE	HLA-C	9688
Polymyalgia Rheumatica	PMR	rs35193884	6	31249611	G	A	-0.252136	0.0340842	0.922326	12.8575	1.38835e-13	3	FALSE	HLA-C	9704
Polymyalgia Rheumatica	PMR	rs7766156	6	31249790	C	G	0.134813	0.0246107	0.788751	7.36592	4.30606e-08	3	FALSE	HLA-C	9883
Polymyalgia Rheumatica	PMR	rs28752768	6	31249852	C	G	0.320019	0.0505291	0.95297	9.62002	2.39872e-10	3	FALSE	HLA-C	9945
Polymyalgia Rheumatica	PMR	rs28752769	6	31249873	T	G	0.320023	0.0505288	0.95297	9.62035	2.3969e-10	3	FALSE	HLA-C	9966
Polymyalgia Rheumatica	PMR	rs141064019	6	31249893	G	GT	0.217987	0.0364554	0.910932	8.65025	2.23743e-09	3	FALSE	HLA-C	9986
Polymyalgia Rheumatica	PMR	rs9348859	6	31249977	C	T	-0.133756	0.020838	0.694305	9.8623	1.37309e-10	3	FALSE	HLA-C	10070
Polymyalgia Rheumatica	PMR	rs28752770	6	31249978	G	A	0.259613	0.0430963	0.936108	8.7692	1.70137e-09	3	FALSE	HLA-C	10071
Polymyalgia Rheumatica	PMR	rs35446580	6	31250796	T	C	-0.206961	0.0272491	0.865719	13.5122	3.07468e-14	3	FALSE	HLA-C	10889
Polymyalgia Rheumatica	PMR	rs28367590	6	31251057	G	T	0.322989	0.0504104	0.952781	9.82907	1.48228e-10	3	FALSE	HLA-C	11150
Polymyalgia Rheumatica	PMR	rs12189871	6	31251924	C	T	0.24276	0.0364396	0.909792	10.5684	2.70147e-11	3	FALSE	HLA-C	12017
Polymyalgia Rheumatica	PMR	rs12191877	6	31252925	C	T	0.200875	0.0317163	0.879895	9.62038	2.39673e-10	3	FALSE	HLA-C	13018
Polymyalgia Rheumatica	PMR	rs35857242	6	31253121	T	C	-0.213633	0.0272179	0.866364	14.3774	4.19373e-15	3	FALSE	HLA-C	13214
Polymyalgia Rheumatica	PMR	rs28367592	6	31253716	C	G	0.317457	0.0504819	0.952957	9.49418	3.20494e-10	3	FALSE	HLA-C	13809
Polymyalgia Rheumatica	PMR	rs13214872	6	31255008	C	G	0.200987	0.031695	0.879865	9.64236	2.27845e-10	3	FALSE	HLA-C	15101
Polymyalgia Rheumatica	PMR	6:31255554_AAAG_A	6	31255554	AAAG	A	0.314125	0.0499167	0.951583	9.50664	3.1143e-10	3	FALSE	HLA-C	15647
Polymyalgia Rheumatica	PMR	rs28367593	6	31255861	G	T	0.320186	0.0505203	0.952962	9.63242	2.3312e-10	3	FALSE	HLA-C	15954
Polymyalgia Rheumatica	PMR	rs35734933	6	31257247	T	G	-0.206708	0.0271544	0.864935	13.5699	2.69215e-14	3	FALSE	HLA-C	17340
Polymyalgia Rheumatica	PMR	rs3900938	6	31257622	T	C	-0.140801	0.0228312	0.775473	9.15751	6.95809e-10	3	FALSE	HLA-C	17715
Polymyalgia Rheumatica	PMR	rs28367594	6	31258141	G	A	0.317801	0.050479	0.952939	9.51428	3.05999e-10	3	FALSE	HLA-C	18234
Polymyalgia Rheumatica	PMR	rs28367596	6	31259446	A	T	0.317482	0.050297	0.952772	9.56035	2.75201e-10	3	FALSE	HLA-C	19539
Polymyalgia Rheumatica	PMR	rs28367598	6	31261691	T	C	0.311703	0.0502357	0.952611	9.26153	5.47608e-10	3	FALSE	HLA-C	21784
Polymyalgia Rheumatica	PMR	rs3906273	6	31262923	G	A	0.182462	0.0277123	0.837832	10.3396	4.57509e-11	3	FALSE	HLA-C	23016
Polymyalgia Rheumatica	PMR	rs3906272	6	31262924	C	T	0.211507	0.0311453	0.874353	10.9532	1.11378e-11	3	FALSE	HLA-C	23017
Polymyalgia Rheumatica	PMR	rs9468928	6	31263043	A	G	0.181931	0.0276896	0.837701	10.2994	5.0188e-11	3	FALSE	HLA-C	23136
Polymyalgia Rheumatica	PMR	rs9468929	6	31263216	G	A	0.210357	0.0310855	0.87396	10.8813	1.31432e-11	3	FALSE	HLA-C	23309
Polymyalgia Rheumatica	PMR	rs28732109	6	31263297	G	A	0.212562	0.0312471	0.875015	10.9883	1.02731e-11	3	FALSE	HLA-C	23390
Polymyalgia Rheumatica	PMR	rs28732110	6	31263369	A	G	0.181417	0.0277241	0.838092	10.2216	6.00344e-11	3	FALSE	HLA-C	23462
Polymyalgia Rheumatica	PMR	rs28732111	6	31263372	C	T	0.181361	0.0277227	0.838083	10.2167	6.07156e-11	3	FALSE	HLA-C	23465
Polymyalgia Rheumatica	PMR	rs28732112	6	31263403	T	G	0.181438	0.0277275	0.838111	10.2215	6.00482e-11	3	FALSE	HLA-C	23496
Polymyalgia Rheumatica	PMR	rs28732113	6	31263475	T	G	0.211066	0.0311527	0.874475	10.9058	1.24222e-11	3	FALSE	HLA-C	23568
Polymyalgia Rheumatica	PMR	rs28732114	6	31263492	T	A	0.192081	0.0283955	0.842743	10.8736	1.33783e-11	3	FALSE	HLA-C	23585
Polymyalgia Rheumatica	PMR	rs28732115	6	31263536	G	C	0.190763	0.0288647	0.847561	10.412	3.87258e-11	3	FALSE	HLA-C	23629
Polymyalgia Rheumatica	PMR	rs28732116	6	31263587	T	G	0.181827	0.027786	0.83853	10.2221	5.99653e-11	3	FALSE	HLA-C	23680
Polymyalgia Rheumatica	PMR	rs28894983	6	31263640	C	T	0.181002	0.0276865	0.837834	10.2039	6.25317e-11	3	FALSE	HLA-C	23733
Polymyalgia Rheumatica	PMR	rs28894984	6	31263649	A	G	0.181211	0.0276891	0.837822	10.224	5.97035e-11	3	FALSE	HLA-C	23742
Polymyalgia Rheumatica	PMR	rs35617225	6	31263719	C	CAA	0.1845	0.0278374	0.839176	10.4675	3.408e-11	3	FALSE	HLA-C	23812
Polymyalgia Rheumatica	PMR	rs2394966	6	31263911	C	T	0.210659	0.0311077	0.874197	10.8959	1.27087e-11	3	FALSE	HLA-C	24004
Polymyalgia Rheumatica	PMR	rs200146579	6	31264062	T	TAATAA	0.183857	0.0276992	0.837298	10.4965	3.18787e-11	3	FALSE	HLA-C	24155
Polymyalgia Rheumatica	PMR	rs28894985	6	31264234	G	A	0.21277	0.0311731	0.874514	11.0572	8.76597e-12	3	FALSE	HLA-C	24327
Polymyalgia Rheumatica	PMR	rs28894986	6	31264246	T	C	0.212042	0.0311869	0.874646	10.9776	1.05293e-11	3	FALSE	HLA-C	24339
Polymyalgia Rheumatica	PMR	rs28894987	6	31264302	A	C	0.200635	0.0314436	0.861937	9.75404	1.76181e-10	3	FALSE	HLA-C	24395
Polymyalgia Rheumatica	PMR	rs28894988	6	31264303	G	T	0.203802	0.0315743	0.862282	9.96479	1.08445e-10	3	FALSE	HLA-C	24396
Polymyalgia Rheumatica	PMR	rs28894989	6	31264318	T	G	0.183482	0.0277325	0.838022	10.4333	3.68723e-11	3	FALSE	HLA-C	24411
Polymyalgia Rheumatica	PMR	rs28894990	6	31264319	G	T	0.183821	0.0277063	0.83779	10.4877	3.25312e-11	3	FALSE	HLA-C	24412
Polymyalgia Rheumatica	PMR	rs28893469	6	31264361	G	GT	0.216176	0.0315153	0.876418	11.1602	6.91512e-12	3	FALSE	HLA-C	24454
Polymyalgia Rheumatica	PMR	rs9380237	6	31264392	G	A	0.141096	0.0239736	0.770902	8.40128	3.96936e-09	3	FALSE	HLA-C	24485
Polymyalgia Rheumatica	PMR	rs28732117	6	31264598	A	G	0.216159	0.0314221	0.875584	11.2205	6.01866e-12	3	FALSE	HLA-C	24691
Polymyalgia Rheumatica	PMR	6:31264599_CA_C	6	31264599	CA	C	0.215395	0.031317	0.875137	11.2165	6.07435e-12	3	FALSE	HLA-C	24692
Polymyalgia Rheumatica	PMR	rs9468930	6	31264610	A	G	0.183531	0.0277036	0.837763	10.4588	3.47696e-11	3	FALSE	HLA-C	24703
Polymyalgia Rheumatica	PMR	rs9468932	6	31264823	G	A	0.198169	0.0288878	0.850046	11.1619	6.88811e-12	3	FALSE	HLA-C	24916
Polymyalgia Rheumatica	PMR	rs9468933	6	31265057	T	A	0.21157	0.0311046	0.874083	10.9861	1.03252e-11	3	FALSE	HLA-C	25150
Polymyalgia Rheumatica	PMR	6:31265432_GTGTCCCGAATCAGATTC_G	6	31265432	GTGTCCCGAATCAGATTC	G	0.21198	0.0311337	0.874296	11.0066	9.84918e-12	3	FALSE	HLA-C	25525
Polymyalgia Rheumatica	PMR	rs13191519	6	31265752	T	C	0.201765	0.0316798	0.879721	9.7203	1.90414e-10	3	FALSE	HLA-C	25845
Polymyalgia Rheumatica	PMR	rs4406273	6	31266090	G	A	0.241107	0.036358	0.909448	10.4784	3.32353e-11	3	FALSE	HLA-C	26183
Polymyalgia Rheumatica	PMR	rs13210419	6	31266977	G	A	0.252668	0.0398571	0.92196	9.63689	2.30733e-10	3	FALSE	HLA-C	27070
Polymyalgia Rheumatica	PMR	rs6931569	6	31267117	A	G	0.201945	0.0316815	0.879703	9.73546	1.83882e-10	3	FALSE	HLA-C	27210
Polymyalgia Rheumatica	PMR	rs9380238	6	31267618	A	G	0.220377	0.0309147	0.872219	11.9938	1.01438e-12	3	FALSE	HLA-C	27711
Polymyalgia Rheumatica	PMR	rs9468934	6	31269029	G	A	0.211674	0.0311015	0.874046	10.9982	1.00415e-11	3	FALSE	HLA-C	29122
Polymyalgia Rheumatica	PMR	rs35192021	6	31269219	C	T	-0.297569	0.0397252	0.93569	13.1642	6.85173e-14	3	FALSE	HLA-C	29312
Polymyalgia Rheumatica	PMR	rs28367678	6	31269282	G	A	0.385418	0.056707	0.958221	10.9703	1.07078e-11	3	FALSE	HLA-C	29375
Polymyalgia Rheumatica	PMR	rs28367682	6	31269710	G	A	0.318347	0.0505193	0.952964	9.5305	2.94781e-10	3	FALSE	HLA-C	29803
Polymyalgia Rheumatica	PMR	rs12211087	6	31269946	T	A	0.239452	0.0363759	0.909598	10.3354	4.61955e-11	3	FALSE	HLA-C	30039
Polymyalgia Rheumatica	PMR	rs9257062	6	31269967	A	G	0.189793	0.0305161	0.857255	9.30196	4.9893e-10	3	FALSE	HLA-C	30060
Polymyalgia Rheumatica	PMR	rs34023488	6	31270295	C	T	-0.210038	0.0271278	0.86485	14.0112	9.74541e-15	3	FALSE	HLA-C	30388
Polymyalgia Rheumatica	PMR	rs28367683	6	31270817	C	T	0.330548	0.0495045	0.947473	10.6132	2.43669e-11	3	FALSE	HLA-C	30910
Polymyalgia Rheumatica	PMR	rs13200073	6	31271008	C	T	0.211457	0.0310946	0.873453	10.9817	1.04304e-11	3	FALSE	HLA-C	31101
Polymyalgia Rheumatica	PMR	rs13216197	6	31271018	T	C	0.20989	0.031084	0.873689	10.8372	1.45479e-11	3	FALSE	HLA-C	31111
Polymyalgia Rheumatica	PMR	rs13200571	6	31271511	A	C	0.201141	0.0316768	0.879579	9.66631	2.1562e-10	3	FALSE	HLA-C	31604
Polymyalgia Rheumatica	PMR	rs11962586	6	31271703	A	T	-0.252987	0.034183	0.922456	12.869	1.35207e-13	3	FALSE	HLA-C	31796
Polymyalgia Rheumatica	PMR	rs7751729	6	31271936	C	T	0.211286	0.0311029	0.874026	10.9597	1.09724e-11	3	FALSE	HLA-C	32029
Polymyalgia Rheumatica	PMR	rs35624930	6	31272251	T	C	-0.209877	0.0271273	0.864822	13.9914	1.02e-14	3	FALSE	HLA-C	32344
Polymyalgia Rheumatica	PMR	rs35647108	6	31274449	C	A	-0.211912	0.0268907	0.861983	14.4867	3.26062e-15	3	FALSE	HLA-C	34542
Polymyalgia Rheumatica	PMR	rs10484554	6	31274555	C	T	0.201979	0.0316834	0.879702	9.7374	1.83063e-10	3	FALSE	HLA-C	34648
Polymyalgia Rheumatica	PMR	6:31274584_CA_C	6	31274584	CA	C	0.326214	0.0480524	0.947572	10.9464	1.13136e-11	3	FALSE	HLA-C	34677
Polymyalgia Rheumatica	PMR	rs28367686	6	31274790	G	C	0.333905	0.0482504	0.947814	11.346	4.50817e-12	3	FALSE	HLA-C	34883
Polymyalgia Rheumatica	PMR	rs35672615	6	31274890	G	T	-0.216495	0.0272253	0.866273	14.7362	1.83569e-15	3	FALSE	HLA-C	34983
Polymyalgia Rheumatica	PMR	rs13194791	6	31275277	A	G	0.209673	0.0285274	0.840721	12.7025	1.98381e-13	3	FALSE	HLA-C	35370
Polymyalgia Rheumatica	PMR	rs2853915	6	31275289	A	C	-0.126401	0.0204664	0.578005	9.18222	6.57325e-10	3	FALSE	HLA-C	35382
Polymyalgia Rheumatica	PMR	6:31276077_TG_T	6	31276077	TG	T	0.337782	0.0483293	0.947854	11.5583	2.76503e-12	3	FALSE	HLA-C	36170
Polymyalgia Rheumatica	PMR	rs4544954	6	31276109	G	A	0.172209	0.0300551	0.863322	7.99756	1.00563e-08	3	FALSE	HLA-C	36202
Polymyalgia Rheumatica	PMR	rs17192631	6	31276412	G	A	0.173736	0.0298474	0.860188	8.23238	5.85626e-09	3	FALSE	HLA-C	36505
Polymyalgia Rheumatica	PMR	rs1005598	6	31276760	T	C	0.12716	0.0200034	0.456186	9.68651	2.05821e-10	3	FALSE	HLA-C	36853
Polymyalgia Rheumatica	PMR	rs1634791	6	31276777	A	G	0.127791	0.0200058	0.456097	9.77367	1.68395e-10	3	FALSE	HLA-C	36870
Polymyalgia Rheumatica	PMR	rs1634789	6	31277087	G	A	0.12776	0.0200049	0.456124	9.7701	1.69785e-10	3	FALSE	HLA-C	37180
Polymyalgia Rheumatica	PMR	rs12197373	6	31278722	A	G	0.174762	0.0302897	0.864636	8.10009	7.94164e-09	3	FALSE	HLA-C	38815
Polymyalgia Rheumatica	PMR	rs413119	6	31279087	A	T	-0.130384	0.0206832	0.518585	9.5371	2.90335e-10	3	FALSE	HLA-C	39180
Polymyalgia Rheumatica	PMR	rs9264978	6	31279297	G	T	-0.148144	0.022058	0.354737	10.729	1.86638e-11	3	FALSE	HLA-C	39390
Polymyalgia Rheumatica	PMR	6:31279301_CT_C	6	31279301	CT	C	-0.148913	0.0220576	0.355004	10.8335	1.46724e-11	3	FALSE	HLA-C	39394
Polymyalgia Rheumatica	PMR	6:31279742_AT_A	6	31279742	AT	A	0.374801	0.0447224	0.92805	16.2786	5.26502e-17	3	FALSE	HLA-C	39835
Polymyalgia Rheumatica	PMR	rs9264979	6	31279908	G	A	-0.153285	0.0211105	0.399126	12.4157	3.83972e-13	3	FALSE	HLA-C	40001
Polymyalgia Rheumatica	PMR	rs28367691	6	31279997	T	C	0.35396	0.0471971	0.936903	13.1938	6.4003e-14	3	FALSE	HLA-C	40090
Polymyalgia Rheumatica	PMR	rs1005248	6	31280030	G	A	-0.138484	0.0203978	0.54026	10.9477	1.12798e-11	3	FALSE	HLA-C	40123
Polymyalgia Rheumatica	PMR	rs9264981	6	31280079	C	T	-0.154742	0.0210665	0.403041	12.688	2.05116e-13	3	FALSE	HLA-C	40172
Polymyalgia Rheumatica	PMR	rs17192659	6	31280187	C	T	0.354211	0.0471994	0.936881	13.2102	6.16311e-14	3	FALSE	HLA-C	40280
Polymyalgia Rheumatica	PMR	rs1634787	6	31280586	G	T	-0.139779	0.0203956	0.543329	11.1419	7.21274e-12	3	FALSE	HLA-C	40679
Polymyalgia Rheumatica	PMR	rs1634752	6	31280942	C	T	-0.139512	0.0204012	0.543231	11.0965	8.00756e-12	3	FALSE	HLA-B	40707
Polymyalgia Rheumatica	PMR	rs727847	6	31281573	T	C	-0.140398	0.0204051	0.543564	11.2245	5.96348e-12	3	FALSE	HLA-B	40076
Polymyalgia Rheumatica	PMR	rs1634747	6	31281876	G	A	-0.134625	0.0204742	0.549377	10.3139	4.854e-11	3	FALSE	HLA-B	39773
Polymyalgia Rheumatica	PMR	rs28367693	6	31282666	A	G	0.350728	0.0470924	0.935914	13.0222	9.50167e-14	3	FALSE	HLA-B	38983
Polymyalgia Rheumatica	PMR	rs1634746	6	31282777	C	T	-0.137232	0.020488	0.554951	10.6756	2.11057e-11	3	FALSE	HLA-B	38872
Polymyalgia Rheumatica	PMR	rs1634784	6	31283318	G	A	-0.143396	0.0204471	0.547232	11.6322	2.33238e-12	3	FALSE	HLA-B	38331
Polymyalgia Rheumatica	PMR	rs9264989	6	31283409	T	G	-0.143409	0.0204428	0.547159	11.6388	2.29721e-12	3	FALSE	HLA-B	38240
Polymyalgia Rheumatica	PMR	rs1634743	6	31283651	T	G	-0.143936	0.0204472	0.546972	11.7143	1.93063e-12	3	FALSE	HLA-B	37998
Polymyalgia Rheumatica	PMR	rs1634739	6	31283932	C	A	-0.143529	0.0204537	0.547493	11.6454	2.26256e-12	3	FALSE	HLA-B	37717
Polymyalgia Rheumatica	PMR	rs3094689	6	31284579	C	T	-0.13644	0.0247101	0.279717	7.47384	3.35861e-08	3	FALSE	HLA-B	37070
Polymyalgia Rheumatica	PMR	rs1634736	6	31284586	C	G	-0.143537	0.0205112	0.543358	11.5856	2.59657e-12	3	FALSE	HLA-B	37063
Polymyalgia Rheumatica	PMR	rs144463132	6	31284931	A	ATT	-0.14264	0.0204482	0.545467	11.5165	3.04439e-12	3	FALSE	HLA-B	36718
Polymyalgia Rheumatica	PMR	rs2072112	6	31285106	T	G	-0.142896	0.0204457	0.545517	11.5579	2.76758e-12	3	FALSE	HLA-B	36543
Polymyalgia Rheumatica	PMR	rs7750899	6	31285133	C	T	-0.14289	0.0204456	0.545518	11.5571	2.77268e-12	3	FALSE	HLA-B	36516
Polymyalgia Rheumatica	PMR	rs412875	6	31285225	G	C	-0.142179	0.02042	0.544482	11.4766	3.33734e-12	3	FALSE	HLA-B	36424
Polymyalgia Rheumatica	PMR	rs382102	6	31285244	G	C	-0.136505	0.0205126	0.553129	10.5468	2.83923e-11	3	FALSE	HLA-B	36405
Polymyalgia Rheumatica	PMR	rs28367708	6	31285292	C	T	0.358117	0.0436638	0.921906	15.6252	2.37028e-16	3	FALSE	HLA-B	36357
Polymyalgia Rheumatica	PMR	rs408735	6	31285522	G	C	-0.141296	0.0204334	0.544457	11.3297	4.68058e-12	3	FALSE	HLA-B	36127
Polymyalgia Rheumatica	PMR	rs9265024	6	31285537	T	C	-0.144871	0.0227427	0.624936	9.72349	1.89021e-10	3	FALSE	HLA-B	36112
Polymyalgia Rheumatica	PMR	rs9265025	6	31285540	C	T	-0.144871	0.0227427	0.624936	9.7235	1.89017e-10	3	FALSE	HLA-B	36109
Polymyalgia Rheumatica	PMR	rs9265028	6	31285648	G	A	-0.149266	0.0206945	0.576986	12.2612	5.48025e-13	3	FALSE	HLA-B	36001
Polymyalgia Rheumatica	PMR	rs9265030	6	31285652	G	A	-0.140638	0.0204408	0.544284	11.2237	5.97448e-12	3	FALSE	HLA-B	35997
Polymyalgia Rheumatica	PMR	rs9265034	6	31285696	G	A	-0.140079	0.0204891	0.542677	11.0915	8.10028e-12	3	FALSE	HLA-B	35953
Polymyalgia Rheumatica	PMR	rs9265038	6	31285876	A	C	-0.141797	0.0204196	0.543998	11.4194	3.80715e-12	3	FALSE	HLA-B	35773
Polymyalgia Rheumatica	PMR	rs9265039	6	31285932	A	G	-0.138185	0.0205121	0.559077	10.7906	1.61957e-11	3	FALSE	HLA-B	35717
Polymyalgia Rheumatica	PMR	rs9265041	6	31285967	T	C	-0.141898	0.0204193	0.544034	11.4349	3.67367e-12	3	FALSE	HLA-B	35682
Polymyalgia Rheumatica	PMR	6:31286000_AG_A	6	31286000	AG	A	-0.141993	0.0204194	0.544121	11.4492	3.55468e-12	3	FALSE	HLA-B	35649
Polymyalgia Rheumatica	PMR	rs9265042	6	31286011	T	A	-0.141985	0.0204194	0.544121	11.448	3.56451e-12	3	FALSE	HLA-B	35638
Polymyalgia Rheumatica	PMR	rs9265043	6	31286023	T	C	-0.141992	0.0204192	0.544123	11.4492	3.55468e-12	3	FALSE	HLA-B	35626
Polymyalgia Rheumatica	PMR	6:31286063_TG_T	6	31286063	TG	T	0.345982	0.0524706	0.955346	10.3679	4.28647e-11	3	FALSE	HLA-B	35586
Polymyalgia Rheumatica	PMR	rs9265044	6	31286140	C	T	-0.143105	0.0204459	0.545148	11.5893	2.57454e-12	3	FALSE	HLA-B	35509
Polymyalgia Rheumatica	PMR	6:31286150_CT_C	6	31286150	CT	C	-0.143105	0.0204459	0.545148	11.5893	2.57454e-12	3	FALSE	HLA-B	35499
Polymyalgia Rheumatica	PMR	rs9265047	6	31286199	G	A	-0.143277	0.0204863	0.545982	11.5726	2.67547e-12	3	FALSE	HLA-B	35450
Polymyalgia Rheumatica	PMR	rs9265049	6	31286280	G	C	-0.137108	0.0205485	0.560423	10.5992	2.51652e-11	3	FALSE	HLA-B	35369
Polymyalgia Rheumatica	PMR	rs9265050	6	31286286	C	T	-0.141711	0.0205106	0.546928	11.312	4.87528e-12	3	FALSE	HLA-B	35363
Polymyalgia Rheumatica	PMR	rs9265051	6	31286304	G	A	-0.14075	0.0207731	0.554516	10.9069	1.23908e-11	3	FALSE	HLA-B	35345
Polymyalgia Rheumatica	PMR	rs9265052	6	31286312	C	A	-0.140809	0.020776	0.554627	10.9126	1.22293e-11	3	FALSE	HLA-B	35337
Polymyalgia Rheumatica	PMR	rs9265053	6	31286313	C	T	-0.14081	0.0207761	0.554627	10.9127	1.22264e-11	3	FALSE	HLA-B	35336
Polymyalgia Rheumatica	PMR	rs9265054	6	31286319	A	G	-0.142809	0.0207032	0.553031	11.2776	5.27716e-12	3	FALSE	HLA-B	35330
Polymyalgia Rheumatica	PMR	rs9265055	6	31286336	T	C	-0.144508	0.0206623	0.550231	11.5726	2.67547e-12	3	FALSE	HLA-B	35313
Polymyalgia Rheumatica	PMR	rs113654626	6	31286389	A	AG	-0.157656	0.0204573	0.569287	13.8887	1.29211e-14	3	FALSE	HLA-B	35260
Polymyalgia Rheumatica	PMR	rs9265058	6	31286393	C	A	-0.137784	0.0206744	0.54992	10.5757	2.65644e-11	3	FALSE	HLA-B	35256
Polymyalgia Rheumatica	PMR	rs9265061	6	31286473	A	G	-0.140005	0.0206703	0.567127	10.8999	1.25922e-11	3	FALSE	HLA-B	35176
Polymyalgia Rheumatica	PMR	rs35351739	6	31286529	T	C	-0.199352	0.0291802	0.86045	11.0763	8.3888e-12	3	FALSE	HLA-B	35120
Polymyalgia Rheumatica	PMR	rs9265068	6	31286557	G	A	-0.141515	0.0209583	0.558312	10.8368	1.45613e-11	3	FALSE	HLA-B	35092
Polymyalgia Rheumatica	PMR	rs9265069	6	31286642	C	G	-0.148525	0.0210493	0.561973	11.7663	1.71277e-12	3	FALSE	HLA-B	35007
Polymyalgia Rheumatica	PMR	rs9265072	6	31286660	C	G	-0.146133	0.0217974	0.579101	10.6934	2.02582e-11	3	FALSE	HLA-B	34989
Polymyalgia Rheumatica	PMR	rs9265076	6	31286693	C	T	-0.185093	0.0229498	0.618681	15.1357	7.31644e-16	3	FALSE	HLA-B	34956
Polymyalgia Rheumatica	PMR	rs111948977	6	31286760	C	CAG	-0.180166	0.0200449	0.630468	18.5994	2.51536e-19	3	FALSE	HLA-B	34889
Polymyalgia Rheumatica	PMR	rs9265090	6	31286978	C	G	-0.135491	0.0204384	0.551319	10.4718	3.37443e-11	3	FALSE	HLA-B	34671
Polymyalgia Rheumatica	PMR	rs9265091	6	31287068	G	A	-0.136026	0.0204861	0.555238	10.5033	3.13834e-11	3	FALSE	HLA-B	34581
Polymyalgia Rheumatica	PMR	rs9265094	6	31287124	G	A	-0.1436	0.0205168	0.548184	11.5892	2.57513e-12	3	FALSE	HLA-B	34525
Polymyalgia Rheumatica	PMR	rs9265099	6	31287227	G	T	-0.143252	0.0205122	0.54763	11.5415	2.87409e-12	3	FALSE	HLA-B	34422
Polymyalgia Rheumatica	PMR	rs9265108	6	31287338	A	G	-0.142636	0.020473	0.546133	11.4899	3.23668e-12	3	FALSE	HLA-B	34311
Polymyalgia Rheumatica	PMR	rs9265109	6	31287353	T	C	-0.142521	0.0204828	0.546135	11.4623	3.44905e-12	3	FALSE	HLA-B	34296
Polymyalgia Rheumatica	PMR	rs9265113	6	31287454	C	T	-0.138052	0.0211552	0.591212	10.1694	6.77018e-11	3	FALSE	HLA-B	34195
Polymyalgia Rheumatica	PMR	rs9265114	6	31287455	A	G	-0.13122	0.0209147	0.559625	9.45372	3.51787e-10	3	FALSE	HLA-B	34194
Polymyalgia Rheumatica	PMR	rs28367750	6	31287581	A	G	0.198302	0.0336406	0.869376	8.4256	3.75319e-09	3	FALSE	HLA-B	34068
Polymyalgia Rheumatica	PMR	rs28367751	6	31287605	C	T	0.192865	0.0329865	0.867113	8.30002	5.01164e-09	3	FALSE	HLA-B	34044
Polymyalgia Rheumatica	PMR	rs28367752	6	31287631	C	A	0.194931	0.032789	0.866007	8.5584	2.76439e-09	3	FALSE	HLA-B	34018
Polymyalgia Rheumatica	PMR	rs28367753	6	31287656	C	T	0.177574	0.032354	0.864858	7.3921	4.05415e-08	3	FALSE	HLA-B	33993
Polymyalgia Rheumatica	PMR	rs28367754	6	31287673	G	A	0.180001	0.0327059	0.866612	7.42939	3.72057e-08	3	FALSE	HLA-B	33976
Polymyalgia Rheumatica	PMR	rs28367755	6	31287695	G	T	0.228797	0.036862	0.88673	9.26714	5.4058e-10	3	FALSE	HLA-B	33954
Polymyalgia Rheumatica	PMR	rs9265128	6	31287748	C	T	-0.145858	0.020839	0.556542	11.5896	2.57276e-12	3	FALSE	HLA-B	33901
Polymyalgia Rheumatica	PMR	rs9265132	6	31287765	A	C	-0.147518	0.0210053	0.561068	11.6629	2.1732e-12	3	FALSE	HLA-B	33884
Polymyalgia Rheumatica	PMR	rs9265133	6	31287767	C	T	-0.148024	0.0210587	0.559552	11.6822	2.07874e-12	3	FALSE	HLA-B	33882
Polymyalgia Rheumatica	PMR	rs9265134	6	31287782	G	A	-0.143478	0.0207075	0.554933	11.3722	4.24424e-12	3	FALSE	HLA-B	33867
Polymyalgia Rheumatica	PMR	rs9265135	6	31287788	C	A	-0.144031	0.0206962	0.554663	11.466	3.41979e-12	3	FALSE	HLA-B	33861
Polymyalgia Rheumatica	PMR	rs9265137	6	31287817	T	C	-0.137626	0.0206	0.548986	10.6243	2.3752e-11	3	FALSE	HLA-B	33832
Polymyalgia Rheumatica	PMR	rs9265138	6	31287829	A	G	-0.144537	0.0205465	0.566361	11.6994	1.99802e-12	3	FALSE	HLA-B	33820
Polymyalgia Rheumatica	PMR	rs9265139	6	31287862	G	A	-0.14028	0.0204901	0.546196	11.1202	7.58228e-12	3	FALSE	HLA-B	33787
Polymyalgia Rheumatica	PMR	rs9265142	6	31287968	C	T	-0.14201	0.0204562	0.544804	11.4132	3.86189e-12	3	FALSE	HLA-B	33681
Polymyalgia Rheumatica	PMR	rs7450827	6	31288406	T	G	-0.136214	0.02049	0.55528	10.5266	2.9744e-11	3	FALSE	HLA-B	33243
Polymyalgia Rheumatica	PMR	rs2844590	6	31288629	C	T	-0.139972	0.0205281	0.547524	11.0364	9.19602e-12	3	FALSE	HLA-B	33020
Polymyalgia Rheumatica	PMR	rs28752776	6	31288734	T	C	0.15407	0.0262647	0.781194	8.35038	4.46293e-09	3	FALSE	HLA-B	32915
Polymyalgia Rheumatica	PMR	rs28752777	6	31288745	C	T	0.15033	0.0262273	0.780592	8.00277	9.93642e-09	3	FALSE	HLA-B	32904
Polymyalgia Rheumatica	PMR	rs142398157	6	31288757	T	TA	0.151416	0.0260385	0.778681	8.21747	6.0608e-09	3	FALSE	HLA-B	32892
Polymyalgia Rheumatica	PMR	rs28752778	6	31288764	T	C	0.156406	0.0256128	0.77357	8.99221	1.0181e-09	3	FALSE	HLA-B	32885
Polymyalgia Rheumatica	PMR	rs28752779	6	31288781	T	G	0.339464	0.0488393	0.948378	11.4393	3.63664e-12	3	FALSE	HLA-B	32868
Polymyalgia Rheumatica	PMR	rs28752780	6	31288799	T	C	0.339481	0.0488083	0.948475	11.454	3.5156e-12	3	FALSE	HLA-B	32850
Polymyalgia Rheumatica	PMR	rs9265153	6	31288814	G	C	-0.171936	0.0202651	0.632355	16.6636	2.1697e-17	3	FALSE	HLA-B	32835
Polymyalgia Rheumatica	PMR	rs28752781	6	31288857	A	T	0.164743	0.023443	0.749391	11.6769	2.10426e-12	3	FALSE	HLA-B	32792
Polymyalgia Rheumatica	PMR	6:31288897_TAAA_T	6	31288897	TAAA	T	0.348045	0.0471337	0.942425	12.8143	1.53356e-13	3	FALSE	HLA-B	32752
Polymyalgia Rheumatica	PMR	rs28367764	6	31288974	T	C	0.332764	0.0482223	0.946837	11.2859	5.17726e-12	3	FALSE	HLA-B	32675
Polymyalgia Rheumatica	PMR	rs28894991	6	31289033	C	A	0.174297	0.0314059	0.874114	7.5437	2.85957e-08	3	FALSE	HLA-B	32616
Polymyalgia Rheumatica	PMR	rs9265159	6	31289064	G	A	-0.177567	0.0204211	0.638755	17.4609	3.46019e-18	3	FALSE	HLA-B	32585
Polymyalgia Rheumatica	PMR	rs9265168	6	31289271	T	C	-0.182271	0.020485	0.646406	18.2443	5.69771e-19	3	FALSE	HLA-B	32378
Polymyalgia Rheumatica	PMR	rs9265170	6	31289284	T	C	-0.176976	0.0199777	0.632096	18.0916	8.09841e-19	3	FALSE	HLA-B	32365
Polymyalgia Rheumatica	PMR	rs9265171	6	31289349	G	T	-0.176563	0.0199875	0.632244	17.9944	1.01298e-18	3	FALSE	HLA-B	32300
Polymyalgia Rheumatica	PMR	rs9265175	6	31289401	T	C	-0.204626	0.0220781	0.683623	19.7232	1.89147e-20	3	FALSE	HLA-B	32248
Polymyalgia Rheumatica	PMR	rs9265176	6	31289426	G	T	-0.185525	0.0216888	0.668073	16.9246	1.1896e-17	3	FALSE	HLA-B	32223
Polymyalgia Rheumatica	PMR	rs9265177	6	31289434	G	C	-0.185715	0.0216853	0.667867	16.9629	1.08918e-17	3	FALSE	HLA-B	32215
Polymyalgia Rheumatica	PMR	rs28752782	6	31289451	G	A	0.157577	0.0234763	0.734555	10.7173	1.91734e-11	3	FALSE	HLA-B	32198
Polymyalgia Rheumatica	PMR	rs566005474	6	31289455	T	G	-0.444661	0.0768062	0.965986	8.15093	7.06431e-09	3	FALSE	HLA-B	32194
Polymyalgia Rheumatica	PMR	rs9265179	6	31289460	T	C	-0.180622	0.0211105	0.657326	16.9325	1.16815e-17	3	FALSE	HLA-B	32189
Polymyalgia Rheumatica	PMR	rs9265180	6	31289461	A	C	-0.180806	0.0211146	0.657493	16.9591	1.09875e-17	3	FALSE	HLA-B	32188
Polymyalgia Rheumatica	PMR	rs9265182	6	31289484	G	C	-0.176299	0.0210332	0.656031	16.2834	5.20715e-17	3	FALSE	HLA-B	32165
Polymyalgia Rheumatica	PMR	rs9265183	6	31289517	C	T	-0.176699	0.0208402	0.65093	16.6428	2.27615e-17	3	FALSE	HLA-B	32132
Polymyalgia Rheumatica	PMR	rs9265184	6	31289535	T	C	-0.201931	0.022796	0.701054	18.0897	8.13392e-19	3	FALSE	HLA-B	32114
Polymyalgia Rheumatica	PMR	rs9265186	6	31289564	C	T	-0.180666	0.0209635	0.655337	17.1671	6.80613e-18	3	FALSE	HLA-B	32085
Polymyalgia Rheumatica	PMR	rs9265188	6	31289584	A	G	-0.180803	0.020942	0.654966	17.2255	5.94977e-18	3	FALSE	HLA-B	32065
Polymyalgia Rheumatica	PMR	rs9265191	6	31289647	A	C	-0.209728	0.0223183	0.685455	20.2513	5.60661e-21	3	FALSE	HLA-B	32002
Polymyalgia Rheumatica	PMR	rs9265192	6	31289648	G	T	-0.209728	0.0223183	0.685455	20.2513	5.60661e-21	3	FALSE	HLA-B	32001
Polymyalgia Rheumatica	PMR	rs9265193	6	31289659	C	T	-0.22882	0.0253716	0.742025	18.7207	1.90239e-19	3	FALSE	HLA-B	31990
Polymyalgia Rheumatica	PMR	rs9265194	6	31289660	A	G	-0.22882	0.0253716	0.742025	18.7207	1.90239e-19	3	FALSE	HLA-B	31989
Polymyalgia Rheumatica	PMR	rs9265195	6	31289664	G	A	-0.222786	0.0250704	0.735116	18.1999	6.31103e-19	3	FALSE	HLA-B	31985
Polymyalgia Rheumatica	PMR	rs9265197	6	31289684	G	C	-0.198724	0.0238524	0.715953	16.0975	7.98914e-17	3	FALSE	HLA-B	31965
Polymyalgia Rheumatica	PMR	rs9265198	6	31289710	A	G	-0.184125	0.0203102	0.641539	18.9071	1.23851e-19	3	FALSE	HLA-B	31939
Polymyalgia Rheumatica	PMR	rs28894993	6	31289714	G	T	0.245018	0.0364143	0.909648	10.7663	1.71277e-11	3	FALSE	HLA-B	31935
Polymyalgia Rheumatica	PMR	rs9265199	6	31289727	T	A	-0.178031	0.0206384	0.644194	17.1977	6.34308e-18	3	FALSE	HLA-B	31922
Polymyalgia Rheumatica	PMR	rs9265201	6	31289772	T	C	-0.177506	0.0199794	0.632085	18.1922	6.42392e-19	3	FALSE	HLA-B	31877
Polymyalgia Rheumatica	PMR	6:31289833_CT_C	6	31289833	CT	C	-0.170555	0.0202703	0.635312	16.4022	3.96096e-17	3	FALSE	HLA-B	31816
Polymyalgia Rheumatica	PMR	rs9265204	6	31289858	A	G	-0.134195	0.0199175	0.569628	10.7929	1.61102e-11	3	FALSE	HLA-B	31791
Polymyalgia Rheumatica	PMR	rs9265205	6	31289881	C	G	-0.177359	0.0199831	0.632221	18.157	6.96627e-19	3	FALSE	HLA-B	31768
Polymyalgia Rheumatica	PMR	rs28752783	6	31289899	C	A	0.15469	0.023503	0.747456	10.3325	4.6505e-11	3	FALSE	HLA-B	31750
Polymyalgia Rheumatica	PMR	rs9265207	6	31289946	G	T	-0.176178	0.0204686	0.639909	17.1258	7.48514e-18	3	FALSE	HLA-B	31703
Polymyalgia Rheumatica	PMR	rs9265208	6	31289957	C	T	-0.176133	0.0204836	0.64022	17.0937	8.05935e-18	3	FALSE	HLA-B	31692
Polymyalgia Rheumatica	PMR	6:31289968_AG_A	6	31289968	AG	A	-0.193244	0.0228877	0.695715	16.5101	3.08958e-17	3	FALSE	HLA-B	31681
Polymyalgia Rheumatica	PMR	rs9265209	6	31289977	G	A	-0.193582	0.0229337	0.695734	16.502	3.14775e-17	3	FALSE	HLA-B	31672
Polymyalgia Rheumatica	PMR	rs9265210	6	31289978	C	T	-0.193582	0.0229337	0.695734	16.502	3.14775e-17	3	FALSE	HLA-B	31671
Polymyalgia Rheumatica	PMR	rs28752785	6	31289994	C	A	0.157677	0.0235516	0.745913	10.6661	2.15725e-11	3	FALSE	HLA-B	31655
Polymyalgia Rheumatica	PMR	rs9265211	6	31290056	C	G	-0.177983	0.0199903	0.632346	18.2666	5.41253e-19	3	FALSE	HLA-B	31593
Polymyalgia Rheumatica	PMR	rs9265213	6	31290079	A	G	-0.180919	0.0206772	0.645011	17.6697	2.13944e-18	3	FALSE	HLA-B	31570
Polymyalgia Rheumatica	PMR	rs9265214	6	31290090	A	G	-0.181002	0.0206806	0.645101	17.6796	2.09122e-18	3	FALSE	HLA-B	31559
Polymyalgia Rheumatica	PMR	rs28752786	6	31290098	A	G	0.161154	0.0234776	0.742371	11.1747	6.68806e-12	3	FALSE	HLA-B	31551
Polymyalgia Rheumatica	PMR	rs9265215	6	31290106	T	C	-0.219992	0.0264805	0.762372	16.0106	9.75888e-17	3	FALSE	HLA-B	31543
Polymyalgia Rheumatica	PMR	rs9265216	6	31290122	C	T	-0.184221	0.0207089	0.647051	18.2363	5.80363e-19	3	FALSE	HLA-B	31527
Polymyalgia Rheumatica	PMR	rs9265217	6	31290127	C	G	-0.18049	0.020398	0.642445	18.0518	8.87565e-19	3	FALSE	HLA-B	31522
Polymyalgia Rheumatica	PMR	rs9265218	6	31290129	G	A	-0.180435	0.0203975	0.642429	18.0421	9.07612e-19	3	FALSE	HLA-B	31520
Polymyalgia Rheumatica	PMR	rs9265219	6	31290138	A	T	-0.179241	0.0205733	0.645109	17.5261	2.97783e-18	3	FALSE	HLA-B	31511
Polymyalgia Rheumatica	PMR	rs9265220	6	31290139	C	T	-0.179241	0.0205733	0.645109	17.5261	2.97783e-18	3	FALSE	HLA-B	31510
Polymyalgia Rheumatica	PMR	rs9265221	6	31290152	A	G	-0.177345	0.020518	0.643527	17.2631	5.45632e-18	3	FALSE	HLA-B	31497
Polymyalgia Rheumatica	PMR	rs9265222	6	31290154	A	G	-0.176732	0.0204925	0.642917	17.1903	6.45208e-18	3	FALSE	HLA-B	31495
Polymyalgia Rheumatica	PMR	rs28752787	6	31290246	C	T	0.163116	0.0233074	0.750928	11.5871	2.58762e-12	3	FALSE	HLA-B	31403
Polymyalgia Rheumatica	PMR	rs9265224	6	31290247	G	A	-0.175214	0.0202207	0.634307	17.3456	4.51232e-18	3	FALSE	HLA-B	31402
Polymyalgia Rheumatica	PMR	rs28752788	6	31290263	G	T	0.163109	0.0233074	0.750929	11.5861	2.59358e-12	3	FALSE	HLA-B	31386
Polymyalgia Rheumatica	PMR	6:31290316_CTG_C	6	31290316	CTG	C	-0.174843	0.0202133	0.634241	17.2878	5.15466e-18	3	FALSE	HLA-B	31333
Polymyalgia Rheumatica	PMR	rs748982036	6	31290317	T	G	-0.257206	0.0430202	0.914692	8.64803	2.2489e-09	3	FALSE	HLA-B	31332
Polymyalgia Rheumatica	PMR	rs28752789	6	31290365	C	T	0.16321	0.0232847	0.750565	11.6207	2.39497e-12	3	FALSE	HLA-B	31284
Polymyalgia Rheumatica	PMR	rs9265227	6	31290465	T	C	-0.174657	0.0202597	0.634923	17.1776	6.64355e-18	3	FALSE	HLA-B	31184
Polymyalgia Rheumatica	PMR	rs9265228	6	31290467	A	G	-0.174657	0.0202597	0.634923	17.1776	6.64355e-18	3	FALSE	HLA-B	31182
Polymyalgia Rheumatica	PMR	rs28752790	6	31290474	G	T	0.157423	0.0235446	0.747043	10.64	2.29087e-11	3	FALSE	HLA-B	31175
Polymyalgia Rheumatica	PMR	rs9265229	6	31290493	T	C	-0.176859	0.0199996	0.631542	18.0312	9.30679e-19	3	FALSE	HLA-B	31156
Polymyalgia Rheumatica	PMR	rs9265230	6	31290537	A	G	-0.179791	0.0213074	0.657549	16.4909	3.22924e-17	3	FALSE	HLA-B	31112
Polymyalgia Rheumatica	PMR	rs28752791	6	31290538	T	A	0.157673	0.0235464	0.747003	10.67	2.13796e-11	3	FALSE	HLA-B	31111
Polymyalgia Rheumatica	PMR	rs9265231	6	31290539	G	C	-0.17979	0.0213074	0.657549	16.4908	3.22998e-17	3	FALSE	HLA-B	31110
Polymyalgia Rheumatica	PMR	rs9265232	6	31290604	C	G	-0.176591	0.0199919	0.632236	17.9923	1.01789e-18	3	FALSE	HLA-B	31045
Polymyalgia Rheumatica	PMR	rs9265233	6	31290622	T	C	-0.176649	0.0203187	0.636739	17.4558	3.50106e-18	3	FALSE	HLA-B	31027
Polymyalgia Rheumatica	PMR	rs9265234	6	31290636	T	C	-0.178227	0.0204625	0.639713	17.5171	3.04018e-18	3	FALSE	HLA-B	31013
Polymyalgia Rheumatica	PMR	rs9265235	6	31290642	G	T	-0.182896	0.020388	0.643066	18.531	2.94442e-19	3	FALSE	HLA-B	31007
Polymyalgia Rheumatica	PMR	rs9265236	6	31290646	A	G	-0.178229	0.0204625	0.639713	17.5175	3.03739e-18	3	FALSE	HLA-B	31003
Polymyalgia Rheumatica	PMR	rs9265237	6	31290660	T	C	-0.176354	0.0203996	0.638233	17.2691	5.38146e-18	3	FALSE	HLA-B	30989
Polymyalgia Rheumatica	PMR	rs9265238	6	31290698	C	A	-0.176031	0.0202621	0.635807	17.4319	3.69913e-18	3	FALSE	HLA-B	30951
Polymyalgia Rheumatica	PMR	rs9265239	6	31290768	G	T	-0.176818	0.0199994	0.631537	18.0236	9.47109e-19	3	FALSE	HLA-B	30881
Polymyalgia Rheumatica	PMR	rs9265240	6	31290833	T	C	-0.173653	0.0202948	0.636446	16.9344	1.16305e-17	3	FALSE	HLA-B	30816
Polymyalgia Rheumatica	PMR	rs9265241	6	31290879	A	G	-0.174341	0.0202827	0.634382	17.0817	8.28514e-18	3	FALSE	HLA-B	30770
Polymyalgia Rheumatica	PMR	rs28807128	6	31290884	C	T	0.168376	0.0308157	0.870831	7.33199	4.65597e-08	3	FALSE	HLA-B	30765
Polymyalgia Rheumatica	PMR	rs28853326	6	31290885	A	G	0.168378	0.0308158	0.870831	7.33211	4.65468e-08	3	FALSE	HLA-B	30764
Polymyalgia Rheumatica	PMR	rs9265242	6	31290892	C	A	-0.174158	0.0202659	0.634018	17.0744	8.42558e-18	3	FALSE	HLA-B	30757
Polymyalgia Rheumatica	PMR	rs28752793	6	31290899	G	T	0.156538	0.0234941	0.748002	10.571	2.68534e-11	3	FALSE	HLA-B	30750
Polymyalgia Rheumatica	PMR	rs9265243	6	31290908	C	G	-0.174553	0.0202463	0.633633	17.1799	6.60846e-18	3	FALSE	HLA-B	30741
Polymyalgia Rheumatica	PMR	rs9265244	6	31290912	T	C	-0.174322	0.0202523	0.633744	17.1269	7.46621e-18	3	FALSE	HLA-B	30737
Polymyalgia Rheumatica	PMR	rs9265245	6	31290927	C	T	-0.174066	0.0202452	0.633579	17.0904	8.12082e-18	3	FALSE	HLA-B	30722
Polymyalgia Rheumatica	PMR	rs28752794	6	31290959	T	C	0.163199	0.0232848	0.750574	11.6192	2.40326e-12	3	FALSE	HLA-B	30690
Polymyalgia Rheumatica	PMR	rs28752795	6	31291055	C	G	0.157731	0.0235168	0.749368	10.7024	1.98427e-11	3	FALSE	HLA-B	30594
Polymyalgia Rheumatica	PMR	rs9265253	6	31291089	T	C	-0.173563	0.0202591	0.633527	16.9745	1.06047e-17	3	FALSE	HLA-B	30560
Polymyalgia Rheumatica	PMR	rs9265254	6	31291151	C	T	-0.143395	0.0199064	0.577897	12.2314	5.86949e-13	3	FALSE	HLA-B	30498
Polymyalgia Rheumatica	PMR	rs28752796	6	31291152	C	A	0.159038	0.0235932	0.750383	10.8028	1.57471e-11	3	FALSE	HLA-B	30497
Polymyalgia Rheumatica	PMR	rs28752797	6	31291172	T	C	0.160239	0.0236703	0.751486	10.889	1.29122e-11	3	FALSE	HLA-B	30477
Polymyalgia Rheumatica	PMR	rs13210555	6	31291320	C	G	0.159243	0.0235631	0.749916	10.8546	1.39766e-11	3	FALSE	HLA-B	30329
Polymyalgia Rheumatica	PMR	rs4544901	6	31291393	C	T	0.175189	0.0314027	0.874481	7.61581	2.42209e-08	3	FALSE	HLA-B	30256
Polymyalgia Rheumatica	PMR	rs4604267	6	31291536	G	A	-0.175783	0.0202193	0.632872	17.4553	3.5051e-18	3	FALSE	HLA-B	30113
Polymyalgia Rheumatica	PMR	rs4329105	6	31291607	G	A	0.170702	0.0309164	0.872213	7.47328	3.36295e-08	3	FALSE	HLA-B	30042
Polymyalgia Rheumatica	PMR	rs4568446	6	31291616	A	G	0.158623	0.0235542	0.749986	10.7835	1.64627e-11	3	FALSE	HLA-B	30033
Polymyalgia Rheumatica	PMR	rs12198738	6	31291740	G	A	0.170701	0.0309157	0.872212	7.47351	3.36117e-08	3	FALSE	HLA-B	29909
Polymyalgia Rheumatica	PMR	rs9265274	6	31291783	C	G	-0.177744	0.0204417	0.639867	17.4606	3.46258e-18	3	FALSE	HLA-B	29866
Polymyalgia Rheumatica	PMR	rs9461693	6	31291932	G	A	0.162622	0.0232869	0.750613	11.5405	2.88071e-12	3	FALSE	HLA-B	29717
Polymyalgia Rheumatica	PMR	6:31292452_A_G	6	31292452	A	G	-0.193341	0.0261291	0.720841	12.8641	1.36741e-13	3	FALSE	HLA-B	29197
Polymyalgia Rheumatica	PMR	rs757075211	6	31292602	C	T	-0.179581	0.0291139	0.723486	9.16074	6.90653e-10	3	FALSE	HLA-B	29047
Polymyalgia Rheumatica	PMR	6:31292958_C_A	6	31292958	C	A	-0.171989	0.0296036	0.770648	8.2036	6.25749e-09	3	FALSE	HLA-B	28691
Polymyalgia Rheumatica	PMR	rs191989932	6	31293562	A	T	-0.184164	0.0314077	0.826538	8.34411	4.52783e-09	3	FALSE	HLA-B	28087
Polymyalgia Rheumatica	PMR	6:31293685_A_C	6	31293685	A	C	-0.224023	0.0285292	0.751975	14.3892	4.08131e-15	3	FALSE	HLA-B	27964
Polymyalgia Rheumatica	PMR	rs530665673	6	31293971	T	G	-0.194398	0.0222447	0.674219	17.6289	2.35017e-18	3	FALSE	HLA-B	27678
Polymyalgia Rheumatica	PMR	rs9265332	6	31294094	C	T	-0.125678	0.0195907	0.511607	9.8519	1.40637e-10	3	FALSE	HLA-B	27555
Polymyalgia Rheumatica	PMR	rs143952584	6	31294095	G	T	0.185673	0.02679	0.788129	11.378	4.18794e-12	3	FALSE	HLA-B	27554
Polymyalgia Rheumatica	PMR	rs530420573	6	31294098	C	T	0.372353	0.0550667	0.954885	10.8657	1.36239e-11	3	FALSE	HLA-B	27551
Polymyalgia Rheumatica	PMR	rs142174523	6	31294290	G	A	-0.22053	0.0262903	0.750318	16.3068	4.93401e-17	3	FALSE	HLA-B	27359
Polymyalgia Rheumatica	PMR	rs9265350	6	31294418	G	A	-0.1809	0.0200428	0.631467	18.7482	1.78567e-19	3	FALSE	HLA-B	27231
Polymyalgia Rheumatica	PMR	rs74698477	6	31294448	A	G	-0.18314	0.0206463	0.643178	18.1372	7.29122e-19	3	FALSE	HLA-B	27201
Polymyalgia Rheumatica	PMR	rs28752835	6	31294641	C	T	0.349159	0.0494346	0.947252	11.7881	1.62892e-12	3	FALSE	HLA-B	27008
Polymyalgia Rheumatica	PMR	rs113172964	6	31294847	C	G	-0.184678	0.0204378	0.636758	18.7896	1.6233e-19	3	FALSE	HLA-B	26802
Polymyalgia Rheumatica	PMR	rs147642505	6	31294886	C	T	0.170371	0.0240513	0.758308	11.8526	1.40411e-12	3	FALSE	HLA-B	26763
Polymyalgia Rheumatica	PMR	rs117309887	6	31294912	C	T	0.212393	0.03585	0.890946	8.50409	3.13264e-09	3	FALSE	HLA-B	26737
Polymyalgia Rheumatica	PMR	rs111282843	6	31294988	A	G	-0.178388	0.02047	0.637045	17.5349	2.9181e-18	3	FALSE	HLA-B	26661
Polymyalgia Rheumatica	PMR	6:31295173_GA_G	6	31295173	GA	G	0.168528	0.0238245	0.755107	11.8215	1.50834e-12	3	FALSE	HLA-B	26476
Polymyalgia Rheumatica	PMR	rs145093440	6	31295201	A	G	0.16855	0.0238244	0.755103	11.8245	1.49796e-12	3	FALSE	HLA-B	26448
Polymyalgia Rheumatica	PMR	rs142281939	6	31295225	G	A	0.16973	0.0237555	0.754002	12.0454	9.00741e-13	3	FALSE	HLA-B	26424
Polymyalgia Rheumatica	PMR	rs111756358	6	31295612	A	G	-0.179102	0.0202144	0.630646	18.0973	7.99282e-19	3	FALSE	HLA-B	26037
Polymyalgia Rheumatica	PMR	rs78756709	6	31295687	A	T	-0.178706	0.0202086	0.630541	18.0309	9.31322e-19	3	FALSE	HLA-B	25962
Polymyalgia Rheumatica	PMR	rs28367771	6	31295839	G	T	0.360932	0.0510583	0.951102	11.8068	1.56027e-12	3	FALSE	HLA-B	25810
Polymyalgia Rheumatica	PMR	rs76716928	6	31295941	C	G	-0.177224	0.0200386	0.627723	18.0351	9.22359e-19	3	FALSE	HLA-B	25708
Polymyalgia Rheumatica	PMR	rs80091066	6	31295944	G	A	0.168869	0.0238369	0.752487	11.8548	1.39701e-12	3	FALSE	HLA-B	25705
Polymyalgia Rheumatica	PMR	rs75949671	6	31296002	T	A	-0.174884	0.0204225	0.637969	16.9599	1.09673e-17	3	FALSE	HLA-B	25647
Polymyalgia Rheumatica	PMR	rs74346889	6	31296020	A	G	-0.184798	0.0203475	0.642959	18.9726	1.06512e-19	3	FALSE	HLA-B	25629
Polymyalgia Rheumatica	PMR	rs540591585	6	31296229	T	C	0.174342	0.0242554	0.759295	12.1814	6.58567e-13	3	FALSE	HLA-B	25420
Polymyalgia Rheumatica	PMR	rs145257933	6	31296326	T	C	0.176695	0.0263189	0.785719	10.7216	1.89845e-11	3	FALSE	HLA-B	25323
Polymyalgia Rheumatica	PMR	rs145020543	6	31296327	G	A	0.176696	0.0263189	0.785719	10.7217	1.89802e-11	3	FALSE	HLA-B	25322
Polymyalgia Rheumatica	PMR	rs115679187	6	31296344	G	A	0.304315	0.0475177	0.910051	9.82071	1.51109e-10	3	FALSE	HLA-B	25305
Polymyalgia Rheumatica	PMR	rs115168686	6	31296416	C	G	-0.189262	0.0225573	0.689505	16.3143	4.84953e-17	3	FALSE	HLA-B	25233
Polymyalgia Rheumatica	PMR	rs77527775	6	31296458	G	A	0.178017	0.0242328	0.755062	12.6903	2.04033e-13	3	FALSE	HLA-B	25191
Polymyalgia Rheumatica	PMR	rs9265453	6	31296556	T	G	-0.158361	0.0238341	0.592804	10.5162	3.04649e-11	3	FALSE	HLA-B	25093
Polymyalgia Rheumatica	PMR	6:31296620_TC_T	6	31296620	TC	T	0.171288	0.0239473	0.753182	12.0702	8.50746e-13	3	FALSE	HLA-B	25029
Polymyalgia Rheumatica	PMR	rs9265461	6	31296719	G	A	-0.177562	0.0200481	0.627982	18.0843	8.23569e-19	3	FALSE	HLA-B	24930
Polymyalgia Rheumatica	PMR	rs116264618	6	31296868	G	A	0.177474	0.030835	0.872143	8.0638	8.63376e-09	3	FALSE	HLA-B	24781
Polymyalgia Rheumatica	PMR	rs9265475	6	31297022	C	T	-0.177695	0.0200543	0.628185	18.0995	7.95243e-19	3	FALSE	HLA-B	24627
Polymyalgia Rheumatica	PMR	rs9265494	6	31297451	T	C	-0.172217	0.0213883	0.656388	15.0888	8.1508e-16	3	FALSE	HLA-B	24198
Polymyalgia Rheumatica	PMR	6:31297561_C_T	6	31297561	C	T	0.19392	0.0345489	0.88814	7.70126	1.98948e-08	3	FALSE	HLA-B	24088
Polymyalgia Rheumatica	PMR	rs9265503	6	31297580	C	T	-0.192779	0.0235343	0.710308	15.5881	2.58167e-16	3	FALSE	HLA-B	24069
Polymyalgia Rheumatica	PMR	rs9265506	6	31297607	G	A	-0.189083	0.0229994	0.700246	15.6958	2.01465e-16	3	FALSE	HLA-B	24042
Polymyalgia Rheumatica	PMR	6:31297689_G_A	6	31297689	G	A	0.19511	0.0260887	0.785992	13.1246	7.50585e-14	3	FALSE	HLA-B	23960
Polymyalgia Rheumatica	PMR	6:31297770_C_T	6	31297770	C	T	-0.178858	0.0201151	0.633153	18.2207	6.01589e-19	3	FALSE	HLA-B	23879
Polymyalgia Rheumatica	PMR	6:31297908_C_T	6	31297908	C	T	-0.187779	0.0213583	0.663064	17.8324	1.47096e-18	3	FALSE	HLA-B	23741
Polymyalgia Rheumatica	PMR	rs12213277	6	31298097	A	G	0.15458	0.0243196	0.759576	9.6844	2.06824e-10	3	FALSE	HLA-B	23552
Polymyalgia Rheumatica	PMR	rs28752848	6	31298122	C	A	0.341232	0.0493366	0.948611	11.3342	4.63234e-12	3	FALSE	HLA-B	23527
Polymyalgia Rheumatica	PMR	rs35795116	6	31298123	G	A	-0.252838	0.0321121	0.875967	14.4627	3.44588e-15	3	FALSE	HLA-B	23526
Polymyalgia Rheumatica	PMR	rs9265540	6	31298164	C	T	-0.173388	0.0210913	0.661328	15.6945	2.02069e-16	3	FALSE	HLA-B	23485
Polymyalgia Rheumatica	PMR	rs9281345	6	31298173	A	AT	-0.17944	0.0206914	0.655466	17.3728	4.23838e-18	3	FALSE	HLA-B	23476
Polymyalgia Rheumatica	PMR	rs554528948	6	31298174	C	T	-0.185131	0.0208521	0.658193	18.1681	6.79047e-19	3	FALSE	HLA-B	23475
Polymyalgia Rheumatica	PMR	rs28752849	6	31298177	A	G	-0.17944	0.0206914	0.655466	17.3728	4.23838e-18	3	FALSE	HLA-B	23472
Polymyalgia Rheumatica	PMR	rs9265543	6	31298185	G	A	-0.184549	0.0207345	0.655455	18.2552	5.55648e-19	3	FALSE	HLA-B	23464
Polymyalgia Rheumatica	PMR	rs9265545	6	31298197	T	C	-0.176487	0.0205673	0.649476	17.0265	9.40806e-18	3	FALSE	HLA-B	23452
Polymyalgia Rheumatica	PMR	rs9265546	6	31298202	G	A	-0.215489	0.0265845	0.776095	15.2807	5.23962e-16	3	FALSE	HLA-B	23447
Polymyalgia Rheumatica	PMR	rs9265547	6	31298210	G	C	-0.202779	0.025565	0.746163	14.6659	2.15824e-15	3	FALSE	HLA-B	23439
Polymyalgia Rheumatica	PMR	rs9265548	6	31298218	T	C	-0.232374	0.0256874	0.763042	18.8298	1.47979e-19	3	FALSE	HLA-B	23431
Polymyalgia Rheumatica	PMR	rs9265549	6	31298240	G	A	-0.177684	0.0199557	0.634089	18.2683	5.39138e-19	3	FALSE	HLA-B	23409
Polymyalgia Rheumatica	PMR	rs9265552	6	31298296	C	G	-0.235524	0.0245542	0.749079	21.0635	8.63973e-22	3	FALSE	HLA-B	23353
Polymyalgia Rheumatica	PMR	rs9265554	6	31298312	A	G	-0.228727	0.0222391	0.689346	24.084	8.24138e-25	3	FALSE	HLA-B	23337
Polymyalgia Rheumatica	PMR	rs28752851	6	31298327	C	T	0.184967	0.0252113	0.777331	12.6596	2.18978e-13	3	FALSE	HLA-B	23322
Polymyalgia Rheumatica	PMR	rs28752852	6	31298329	G	A	0.184967	0.0252113	0.777331	12.6596	2.18978e-13	3	FALSE	HLA-B	23320
Polymyalgia Rheumatica	PMR	rs28752853	6	31298335	T	C	0.186142	0.0249727	0.774143	13.0425	9.06776e-14	3	FALSE	HLA-B	23314
Polymyalgia Rheumatica	PMR	rs28752854	6	31298352	C	T	0.178587	0.0243661	0.765606	12.6358	2.31313e-13	3	FALSE	HLA-B	23297
Polymyalgia Rheumatica	PMR	rs9265559	6	31298366	C	G	-0.187922	0.020397	0.647189	19.4997	3.16446e-20	3	FALSE	HLA-B	23283
Polymyalgia Rheumatica	PMR	rs9265560	6	31298394	C	G	-0.178404	0.0201371	0.635948	18.0948	8.03896e-19	3	FALSE	HLA-B	23255
Polymyalgia Rheumatica	PMR	rs28752855	6	31298402	T	G	0.16523	0.0234868	0.754436	11.7006	1.99251e-12	3	FALSE	HLA-B	23247
Polymyalgia Rheumatica	PMR	rs9265561	6	31298426	A	G	-0.178585	0.0201453	0.636084	18.1157	7.66126e-19	3	FALSE	HLA-B	23223
Polymyalgia Rheumatica	PMR	rs9265562	6	31298439	G	A	-0.178554	0.0201452	0.636076	18.1099	7.76426e-19	3	FALSE	HLA-B	23210
Polymyalgia Rheumatica	PMR	rs28367780	6	31298462	A	T	0.164619	0.0232653	0.750283	11.8278	1.48662e-12	3	FALSE	HLA-B	23187
Polymyalgia Rheumatica	PMR	rs9265566	6	31298520	A	T	-0.176731	0.0203678	0.642653	17.3911	4.0635e-18	3	FALSE	HLA-B	23129
Polymyalgia Rheumatica	PMR	rs28751318	6	31298540	A	ATAAAGCAGATTTCAAAAATTCCCCTAGGATC	-0.235672	0.0276718	0.806691	16.7847	1.64172e-17	3	FALSE	HLA-B	23109
Polymyalgia Rheumatica	PMR	rs28895001	6	31298547	C	A	0.215919	0.0305633	0.818767	11.7931	1.61027e-12	3	FALSE	HLA-B	23102
Polymyalgia Rheumatica	PMR	rs9265567	6	31298548	G	A	-0.135503	0.0203854	0.568976	10.5243	2.9902e-11	3	FALSE	HLA-B	23101
Polymyalgia Rheumatica	PMR	rs28752858	6	31298560	C	T	0.170676	0.0243414	0.763585	11.6283	2.35342e-12	3	FALSE	HLA-B	23089
Polymyalgia Rheumatica	PMR	rs9265568	6	31298567	C	T	-0.175666	0.0204486	0.638093	17.063	8.64968e-18	3	FALSE	HLA-B	23082
Polymyalgia Rheumatica	PMR	rs9265569	6	31298590	G	A	-0.150867	0.0208893	0.563747	12.2912	5.11446e-13	3	FALSE	HLA-B	23059
Polymyalgia Rheumatica	PMR	rs28752861	6	31298626	C	T	0.204275	0.0329301	0.845516	9.25732	5.52943e-10	3	FALSE	HLA-B	23023
Polymyalgia Rheumatica	PMR	rs28752862	6	31298657	T	C	0.172338	0.0235432	0.753553	12.6058	2.47856e-13	3	FALSE	HLA-B	22992
Polymyalgia Rheumatica	PMR	rs9647617	6	31298743	G	T	0.165872	0.0235137	0.754611	11.7607	1.735e-12	3	FALSE	HLA-B	22906
Polymyalgia Rheumatica	PMR	rs12208733	6	31298786	T	C	0.166749	0.0233795	0.751276	12.0056	9.87188e-13	3	FALSE	HLA-B	22863
Polymyalgia Rheumatica	PMR	rs6937871	6	31298820	A	C	-0.178136	0.0200195	0.627932	18.2456	5.68068e-19	3	FALSE	HLA-B	22829
Polymyalgia Rheumatica	PMR	rs6938419	6	31299083	C	T	0.165855	0.023521	0.75448	11.7516	1.77174e-12	3	FALSE	HLA-B	22566
Polymyalgia Rheumatica	PMR	rs6938680	6	31299301	G	A	-0.182198	0.0208467	0.652624	17.6321	2.33292e-18	3	FALSE	HLA-B	22348
Polymyalgia Rheumatica	PMR	rs6939158	6	31299310	G	C	0.405897	0.0566021	0.956902	12.1283	7.44218e-13	3	FALSE	HLA-B	22339
Polymyalgia Rheumatica	PMR	rs6938855	6	31299350	A	C	-0.178155	0.0200194	0.627946	18.2495	5.62989e-19	3	FALSE	HLA-B	22299
Polymyalgia Rheumatica	PMR	rs17192757	6	31299466	G	A	0.175051	0.0304449	0.870447	8.04882	8.93676e-09	3	FALSE	HLA-B	22183
Polymyalgia Rheumatica	PMR	6:31299489_G_A	6	31299489	G	A	0.17879	0.0250456	0.772484	12.0255	9.42975e-13	3	FALSE	HLA-B	22160
Polymyalgia Rheumatica	PMR	rs9265614	6	31299608	T	A	-0.17858	0.0200226	0.628082	18.3272	4.7076e-19	3	FALSE	HLA-B	22041
Polymyalgia Rheumatica	PMR	rs17199146	6	31299616	G	A	0.170238	0.0235709	0.753198	12.2917	5.10858e-13	3	FALSE	HLA-B	22033
Polymyalgia Rheumatica	PMR	rs9265618	6	31299670	C	T	-0.184709	0.0206603	0.644628	18.411	3.8815e-19	3	FALSE	HLA-B	21979
Polymyalgia Rheumatica	PMR	rs9265620	6	31299685	T	C	-0.175421	0.0204858	0.627111	16.959	1.09901e-17	3	FALSE	HLA-B	21964
Polymyalgia Rheumatica	PMR	rs13191935	6	31299739	G	A	0.16262	0.025159	0.776235	9.9906	1.02188e-10	3	FALSE	HLA-B	21910
Polymyalgia Rheumatica	PMR	rs13191946	6	31299759	G	C	0.220489	0.0300676	0.825051	12.6481	2.24854e-13	3	FALSE	HLA-B	21890
Polymyalgia Rheumatica	PMR	rs9265624	6	31299784	C	A	-0.179259	0.0203245	0.634075	17.9408	1.14604e-18	3	FALSE	HLA-B	21865
Polymyalgia Rheumatica	PMR	rs13192060	6	31299838	G	A	0.179127	0.0307999	0.872347	8.21946	6.03309e-09	3	FALSE	HLA-B	21811
Polymyalgia Rheumatica	PMR	rs9265627	6	31299859	T	C	-0.190877	0.020364	0.640203	20.1528	7.03396e-21	3	FALSE	HLA-B	21790
Polymyalgia Rheumatica	PMR	rs13191852	6	31299882	A	G	0.178299	0.0305806	0.871082	8.25748	5.52739e-09	3	FALSE	HLA-B	21767
Polymyalgia Rheumatica	PMR	rs34972021	6	31299958	A	G	-0.26569	0.0397894	0.930318	10.614	2.4322e-11	3	FALSE	HLA-B	21691
Polymyalgia Rheumatica	PMR	rs9265636	6	31299970	C	G	-0.191544	0.0207129	0.649902	19.639	2.29615e-20	3	FALSE	HLA-B	21679
Polymyalgia Rheumatica	PMR	rs9265638	6	31300012	C	T	-0.125755	0.019598	0.506553	9.85623	1.39242e-10	3	FALSE	HLA-B	21637
Polymyalgia Rheumatica	PMR	rs9265640	6	31300114	A	G	-0.174248	0.0198189	0.593808	17.833	1.46893e-18	3	FALSE	HLA-B	21535
Polymyalgia Rheumatica	PMR	rs28752869	6	31300173	A	T	0.166605	0.0232312	0.74959	12.13	7.4131e-13	3	FALSE	HLA-B	21476
Polymyalgia Rheumatica	PMR	rs9265644	6	31300181	T	C	-0.177544	0.0200362	0.627422	18.1014	7.91772e-19	3	FALSE	HLA-B	21468
Polymyalgia Rheumatica	PMR	rs28752870	6	31300198	C	T	0.16572	0.0235547	0.755208	11.7023	1.98472e-12	3	FALSE	HLA-B	21451
Polymyalgia Rheumatica	PMR	rs6902108	6	31300272	G	T	0.165726	0.0235549	0.755206	11.7029	1.98198e-12	3	FALSE	HLA-B	21377
Polymyalgia Rheumatica	PMR	rs6902116	6	31300286	A	G	-0.185778	0.0206593	0.676755	18.6166	2.41769e-19	3	FALSE	HLA-B	21363
Polymyalgia Rheumatica	PMR	rs6901865	6	31300384	A	T	0.165476	0.0235542	0.755172	11.6705	2.1355e-12	3	FALSE	HLA-B	21265
Polymyalgia Rheumatica	PMR	rs13195945	6	31300643	G	A	0.186039	0.0318627	0.877696	8.27911	5.25884e-09	3	FALSE	HLA-B	21006
Polymyalgia Rheumatica	PMR	rs6929408	6	31300649	C	T	-0.180642	0.0200496	0.632885	18.685	2.06538e-19	3	FALSE	HLA-B	21000
Polymyalgia Rheumatica	PMR	rs13195715	6	31300694	A	G	0.256136	0.0405859	0.909939	9.55705	2.773e-10	3	FALSE	HLA-B	20955
Polymyalgia Rheumatica	PMR	rs12212594	6	31300819	T	C	0.251717	0.0402991	0.922609	9.37624	4.20494e-10	3	FALSE	HLA-B	20830
Polymyalgia Rheumatica	PMR	rs6929963	6	31300930	C	T	-0.1799	0.0200254	0.633236	18.5815	2.6212e-19	3	FALSE	HLA-B	20719
Polymyalgia Rheumatica	PMR	rs6907562	6	31300938	G	A	0.165659	0.0235532	0.754632	11.6956	2.01558e-12	3	FALSE	HLA-B	20711
Polymyalgia Rheumatica	PMR	rs9265679	6	31301041	T	G	-0.179396	0.0200373	0.633843	18.4614	3.45621e-19	3	FALSE	HLA-B	20608
Polymyalgia Rheumatica	PMR	rs9468973	6	31301095	G	C	0.164732	0.0235463	0.754553	11.5797	2.63209e-12	3	FALSE	HLA-B	20554
Polymyalgia Rheumatica	PMR	rs6908001	6	31301336	A	C	-0.185147	0.020283	0.63447	19.1571	6.96466e-20	3	FALSE	HLA-B	20313
Polymyalgia Rheumatica	PMR	rs6930692	6	31301339	C	T	-0.185145	0.020283	0.63447	19.1566	6.97268e-20	3	FALSE	HLA-B	20310
Polymyalgia Rheumatica	PMR	rs6908205	6	31301441	C	A	0.17267	0.0306232	0.87095	7.76574	1.71498e-08	3	FALSE	HLA-B	20208
Polymyalgia Rheumatica	PMR	rs6908222	6	31301521	G	A	-0.181204	0.0201369	0.630111	18.641	2.2856e-19	3	FALSE	HLA-B	20128
Polymyalgia Rheumatica	PMR	rs6935487	6	31301572	T	C	0.164706	0.0235466	0.754538	11.576	2.65461e-12	3	FALSE	HLA-B	20077
Polymyalgia Rheumatica	PMR	rs28752871	6	31301636	G	T	0.351633	0.0510215	0.951396	11.2591	5.50681e-12	3	FALSE	HLA-B	20013
Polymyalgia Rheumatica	PMR	rs4947306	6	31301987	A	G	0.174856	0.0305019	0.870668	8.00486	9.88872e-09	3	FALSE	HLA-B	19662
Polymyalgia Rheumatica	PMR	rs4947248	6	31302025	T	C	0.164185	0.0235505	0.754651	11.504	3.13329e-12	3	FALSE	HLA-B	19624
Polymyalgia Rheumatica	PMR	rs4947249	6	31302029	A	G	-0.176928	0.0200595	0.628078	17.9419	1.14314e-18	3	FALSE	HLA-B	19620
Polymyalgia Rheumatica	PMR	rs4947250	6	31302509	G	A	-0.181092	0.0200469	0.63322	18.7789	1.6638e-19	3	FALSE	HLA-B	19140
Polymyalgia Rheumatica	PMR	rs4947310	6	31302510	C	G	-0.181092	0.0200469	0.63322	18.7789	1.6638e-19	3	FALSE	HLA-B	19139
Polymyalgia Rheumatica	PMR	rs35716744	6	31302578	T	TG	0.155895	0.0234464	0.755359	10.53	2.95121e-11	3	FALSE	HLA-B	19071
Polymyalgia Rheumatica	PMR	rs9500887	6	31302591	T	G	0.34584	0.0500236	0.949755	11.3254	4.72716e-12	3	FALSE	HLA-B	19058
Polymyalgia Rheumatica	PMR	rs11968046	6	31302642	C	T	-0.1422	0.0229852	0.772439	9.21127	6.14795e-10	3	FALSE	HLA-B	19007
Polymyalgia Rheumatica	PMR	rs28752876	6	31302803	T	C	0.165345	0.0232063	0.747441	11.9826	1.04088e-12	3	FALSE	HLA-B	18846
Polymyalgia Rheumatica	PMR	rs28367782	6	31303100	A	G	0.163121	0.0236034	0.755432	11.3174	4.81504e-12	3	FALSE	HLA-B	18549
Polymyalgia Rheumatica	PMR	rs35726795	6	31303112	C	A	-0.150297	0.0229142	0.77262	10.2666	5.41253e-11	3	FALSE	HLA-B	18537
Polymyalgia Rheumatica	PMR	rs34523936	6	31303176	A	G	-0.156488	0.0229355	0.778919	11.0497	8.91867e-12	3	FALSE	HLA-B	18473
Polymyalgia Rheumatica	PMR	rs28895002	6	31303196	G	A	0.17549	0.0316069	0.876541	7.54976	2.81994e-08	3	FALSE	HLA-B	18453
Polymyalgia Rheumatica	PMR	rs28752888	6	31303257	A	G	0.240889	0.026529	0.81361	18.9651	1.08368e-19	3	FALSE	HLA-B	18392
Polymyalgia Rheumatica	PMR	rs28732122	6	31303331	C	T	0.168474	0.0304207	0.868533	7.51471	3.05696e-08	3	FALSE	HLA-B	18318
Polymyalgia Rheumatica	PMR	rs372593002	6	31303333	G	GC	0.239044	0.0262945	0.810137	19.0083	9.8107e-20	3	FALSE	HLA-B	18316
Polymyalgia Rheumatica	PMR	rs35708453	6	31303335	C	CA	-0.154635	0.0212373	0.716029	12.4807	3.30598e-13	3	FALSE	HLA-B	18314
Polymyalgia Rheumatica	PMR	rs35314769	6	31303353	C	G	-0.157097	0.0214098	0.719354	12.6627	2.1742e-13	3	FALSE	HLA-B	18296
Polymyalgia Rheumatica	PMR	rs28367789	6	31303449	G	C	0.341423	0.0461094	0.941998	12.881	1.31522e-13	3	FALSE	HLA-B	18200
Polymyalgia Rheumatica	PMR	rs34597055	6	31303656	A	T	-0.170237	0.022695	0.74568	13.1986	6.32995e-14	3	FALSE	HLA-B	17993
Polymyalgia Rheumatica	PMR	rs34580753	6	31303747	G	T	-0.161834	0.0223948	0.737156	12.3046	4.95907e-13	3	FALSE	HLA-B	17902
Polymyalgia Rheumatica	PMR	rs28752916	6	31303769	G	A	0.250338	0.0269203	0.816626	19.8493	1.41482e-20	3	FALSE	HLA-B	17880
Polymyalgia Rheumatica	PMR	rs34548997	6	31304076	C	T	-0.153403	0.021254	0.716939	12.2765	5.29054e-13	3	FALSE	HLA-B	17573
Polymyalgia Rheumatica	PMR	rs28752930	6	31304209	G	A	0.248772	0.027043	0.817587	19.4427	3.60828e-20	3	FALSE	HLA-B	17440
Polymyalgia Rheumatica	PMR	rs35160546	6	31304266	C	T	-0.188529	0.0306576	0.856836	9.10944	7.77249e-10	3	FALSE	HLA-B	17383
Polymyalgia Rheumatica	PMR	rs380852	6	31304488	C	T	0.341351	0.04695	0.936956	12.446	3.58096e-13	3	FALSE	HLA-B	17161
Polymyalgia Rheumatica	PMR	rs28752942	6	31304516	T	G	0.23784	0.0263855	0.812252	18.702	1.98609e-19	3	FALSE	HLA-B	17133
Polymyalgia Rheumatica	PMR	rs35725195	6	31304562	C	T	-0.175447	0.0303124	0.830264	8.14723	7.12476e-09	3	FALSE	HLA-B	17087
Polymyalgia Rheumatica	PMR	rs28752951	6	31304674	A	G	0.360007	0.0477924	0.944837	13.3037	4.96935e-14	3	FALSE	HLA-B	16975
Polymyalgia Rheumatica	PMR	rs28367818	6	31305232	G	T	0.356254	0.047331	0.944206	13.2842	5.19757e-14	3	FALSE	HLA-B	16417
Polymyalgia Rheumatica	PMR	6:31305502_TTTAG_T	6	31305502	TTTAG	T	-0.152543	0.0218542	0.7265	11.53	2.95121e-12	3	FALSE	HLA-B	16147
Polymyalgia Rheumatica	PMR	rs35302389	6	31305547	G	T	-0.154777	0.0212598	0.716619	12.4773	3.33196e-13	3	FALSE	HLA-B	16102
Polymyalgia Rheumatica	PMR	6:31305551_TG_T	6	31305551	TG	T	-0.154777	0.0212598	0.716619	12.4773	3.33196e-13	3	FALSE	HLA-B	16098
Polymyalgia Rheumatica	PMR	rs35958470	6	31305677	C	G	-0.156251	0.0229302	0.777223	11.0232	9.47982e-12	3	FALSE	HLA-B	15972
Polymyalgia Rheumatica	PMR	rs28752957	6	31305783	T	C	0.244994	0.026488	0.81386	19.6458	2.26048e-20	3	FALSE	HLA-B	15866
Polymyalgia Rheumatica	PMR	rs28752958	6	31305805	T	A	0.160571	0.0232311	0.748791	11.3204	4.78189e-12	3	FALSE	HLA-B	15844
Polymyalgia Rheumatica	PMR	rs34280381	6	31305932	C	T	-0.154196	0.0212459	0.716159	12.4048	3.93731e-13	3	FALSE	HLA-B	15717
Polymyalgia Rheumatica	PMR	rs28895003	6	31305966	A	G	0.171071	0.0305806	0.867601	7.65412	2.21758e-08	3	FALSE	HLA-B	15683
Polymyalgia Rheumatica	PMR	rs28752964	6	31306040	C	T	0.23948	0.0263553	0.812302	18.9906	1.02188e-19	3	FALSE	HLA-B	15609
Polymyalgia Rheumatica	PMR	rs35309029	6	31306069	A	G	-0.155424	0.0230396	0.779914	10.8181	1.5202e-11	3	FALSE	HLA-B	15580
Polymyalgia Rheumatica	PMR	6:31306091_TG_T	6	31306091	TG	T	0.361962	0.0508788	0.9506	11.9486	1.12564e-12	3	FALSE	HLA-B	15558
Polymyalgia Rheumatica	PMR	rs28752968	6	31306110	A	G	0.360114	0.048213	0.945896	13.0933	8.06678e-14	3	FALSE	HLA-B	15539
Polymyalgia Rheumatica	PMR	rs28752974	6	31306233	C	G	0.376546	0.0562715	0.95869	10.6561	2.2075e-11	3	FALSE	HLA-B	15416
Polymyalgia Rheumatica	PMR	rs28752976	6	31306291	A	T	0.245783	0.0265727	0.814606	19.6466	2.25632e-20	3	FALSE	HLA-B	15358
Polymyalgia Rheumatica	PMR	6:31306382_TG_T	6	31306382	TG	T	-0.15263	0.0215629	0.721877	11.836	1.45881e-12	3	FALSE	HLA-B	15267
Polymyalgia Rheumatica	PMR	rs28752988	6	31306571	G	A	0.248958	0.0277932	0.824238	18.4787	3.32124e-19	3	FALSE	HLA-B	15078
Polymyalgia Rheumatica	PMR	rs28752996	6	31306679	C	T	0.253423	0.0274754	0.821229	19.5418	2.8721e-20	3	FALSE	HLA-B	14970
Polymyalgia Rheumatica	PMR	rs35032240	6	31306848	T	G	-0.159825	0.0221174	0.733586	12.3039	4.96707e-13	3	FALSE	HLA-B	14801
Polymyalgia Rheumatica	PMR	rs28753012	6	31307062	T	C	0.231599	0.0356237	0.879629	10.0988	7.96526e-11	3	FALSE	HLA-B	14587
Polymyalgia Rheumatica	PMR	rs35327418	6	31307070	T	C	-0.181131	0.0258746	0.79166	11.5929	2.55329e-12	3	FALSE	HLA-B	14579
Polymyalgia Rheumatica	PMR	rs28895006	6	31307176	C	G	0.173463	0.0307568	0.871362	7.769	1.70216e-08	3	FALSE	HLA-B	14473
Polymyalgia Rheumatica	PMR	rs28753021	6	31307307	T	C	0.367748	0.0484295	0.945304	13.5066	3.11458e-14	3	FALSE	HLA-B	14342
Polymyalgia Rheumatica	PMR	rs28753022	6	31307312	G	A	0.2429	0.0264333	0.813991	19.4024	3.95913e-20	3	FALSE	HLA-B	14337
Polymyalgia Rheumatica	PMR	rs28895007	6	31307316	T	C	0.17493	0.0306208	0.868688	7.95414	1.11137e-08	3	FALSE	HLA-B	14333
Polymyalgia Rheumatica	PMR	rs28753023	6	31307350	T	C	0.246749	0.0266702	0.816082	19.6563	2.20648e-20	3	FALSE	HLA-B	14299
Polymyalgia Rheumatica	PMR	rs34213882	6	31307387	T	G	-0.154986	0.0211566	0.715281	12.6239	2.37739e-13	3	FALSE	HLA-B	14262
Polymyalgia Rheumatica	PMR	rs28753026	6	31307568	T	A	0.245534	0.0263849	0.812538	19.8764	1.32923e-20	3	FALSE	HLA-B	14081
Polymyalgia Rheumatica	PMR	rs28753027	6	31307569	G	A	0.245534	0.0263849	0.812538	19.8764	1.32923e-20	3	FALSE	HLA-B	14080
Polymyalgia Rheumatica	PMR	rs12664125	6	31307599	C	T	-0.144198	0.0213412	0.703308	10.8505	1.41091e-11	3	FALSE	HLA-B	14050
Polymyalgia Rheumatica	PMR	rs28753033	6	31307656	G	A	0.486662	0.0678102	0.946513	12.1466	7.1351e-13	3	FALSE	HLA-B	13993
Polymyalgia Rheumatica	PMR	rs28753035	6	31307688	G	C	0.265083	0.0286369	0.832599	19.676	2.10863e-20	3	FALSE	HLA-B	13961
Polymyalgia Rheumatica	PMR	6:31307693_GA_G	6	31307693	GA	G	0.263578	0.0286255	0.832311	19.4777	3.32889e-20	3	FALSE	HLA-B	13956
Polymyalgia Rheumatica	PMR	rs35510180	6	31307711	A	G	-0.143867	0.0213176	0.700058	10.8264	1.49142e-11	3	FALSE	HLA-B	13938
Polymyalgia Rheumatica	PMR	rs28753036	6	31307715	A	G	0.398431	0.0478599	0.912683	16.0738	8.43723e-17	3	FALSE	HLA-B	13934
Polymyalgia Rheumatica	PMR	rs34823443	6	31307739	T	C	-0.144449	0.0213141	0.702467	10.9116	1.22574e-11	3	FALSE	HLA-B	13910
Polymyalgia Rheumatica	PMR	rs28753037	6	31307762	G	A	0.25502	0.029094	0.835086	17.7301	1.86166e-18	3	FALSE	HLA-B	13887
Polymyalgia Rheumatica	PMR	rs28753038	6	31307765	C	T	0.25502	0.029094	0.835086	17.7301	1.86166e-18	3	FALSE	HLA-B	13884
Polymyalgia Rheumatica	PMR	rs28753039	6	31307776	C	T	0.243234	0.027763	0.817632	17.7136	1.93375e-18	3	FALSE	HLA-B	13873
Polymyalgia Rheumatica	PMR	rs28753040	6	31307779	C	T	0.255256	0.0291084	0.835166	17.7447	1.80011e-18	3	FALSE	HLA-B	13870
Polymyalgia Rheumatica	PMR	rs28753041	6	31307817	C	T	0.243657	0.0275714	0.823814	18.0085	9.80618e-19	3	FALSE	HLA-B	13832
Polymyalgia Rheumatica	PMR	rs28753042	6	31307842	A	C	0.24447	0.0282298	0.829465	17.3263	4.71737e-18	3	FALSE	HLA-B	13807
Polymyalgia Rheumatica	PMR	rs28753043	6	31307844	A	T	0.24447	0.0282298	0.829465	17.3263	4.71737e-18	3	FALSE	HLA-B	13805
Polymyalgia Rheumatica	PMR	rs28753044	6	31307855	C	T	0.244262	0.0282367	0.829513	17.2902	5.12625e-18	3	FALSE	HLA-B	13794
Polymyalgia Rheumatica	PMR	rs28753045	6	31307856	A	G	0.244262	0.0282367	0.829513	17.2902	5.12625e-18	3	FALSE	HLA-B	13793
Polymyalgia Rheumatica	PMR	rs28753046	6	31307861	C	T	0.240835	0.027965	0.827822	17.1439	7.1796e-18	3	FALSE	HLA-B	13788
Polymyalgia Rheumatica	PMR	rs28753047	6	31307867	G	A	0.240839	0.0279649	0.827821	17.1446	7.16803e-18	3	FALSE	HLA-B	13782
Polymyalgia Rheumatica	PMR	rs1634734	6	31307885	G	A	-0.122834	0.0200805	0.61428	9.02086	9.53103e-10	3	FALSE	HLA-B	13764
Polymyalgia Rheumatica	PMR	rs28753050	6	31307929	G	A	0.246087	0.0268125	0.816533	19.3576	4.38935e-20	3	FALSE	HLA-B	13720
Polymyalgia Rheumatica	PMR	rs28753051	6	31307942	T	C	0.24608	0.0267917	0.816376	19.3853	4.11813e-20	3	FALSE	HLA-B	13707
Polymyalgia Rheumatica	PMR	rs35397778	6	31307967	C	T	-0.155804	0.0211933	0.714446	12.708	1.95884e-13	3	FALSE	HLA-B	13682
Polymyalgia Rheumatica	PMR	rs34084999	6	31308063	T	C	-0.155324	0.0211715	0.715166	12.6589	2.19331e-13	3	FALSE	HLA-B	13586
Polymyalgia Rheumatica	PMR	rs28753053	6	31308079	A	G	0.244519	0.0264699	0.813675	19.5985	2.52058e-20	3	FALSE	HLA-B	13570
Polymyalgia Rheumatica	PMR	rs28753054	6	31308144	T	G	0.244479	0.0265171	0.814038	19.5258	2.97989e-20	3	FALSE	HLA-B	13505
Polymyalgia Rheumatica	PMR	rs28753056	6	31308216	T	C	0.244461	0.0265161	0.814029	19.5245	2.98882e-20	3	FALSE	HLA-B	13433
Polymyalgia Rheumatica	PMR	rs201770513	6	31308293	T	TG	-0.1564	0.0211642	0.71559	12.8327	1.46994e-13	3	FALSE	HLA-B	13356
Polymyalgia Rheumatica	PMR	rs28753059	6	31308315	T	C	0.364496	0.0475135	0.943374	13.7693	1.70098e-14	3	FALSE	HLA-B	13334
Polymyalgia Rheumatica	PMR	rs28753060	6	31308332	T	C	0.245878	0.0267266	0.815928	19.4451	3.58839e-20	3	FALSE	HLA-B	13317
Polymyalgia Rheumatica	PMR	rs28753062	6	31308352	T	G	0.243711	0.0262904	0.811912	19.73	1.86209e-20	3	FALSE	HLA-B	13297
Polymyalgia Rheumatica	PMR	rs28753063	6	31308354	T	C	0.243711	0.0262904	0.811912	19.73	1.86209e-20	3	FALSE	HLA-B	13295
Polymyalgia Rheumatica	PMR	rs28753064	6	31308361	T	G	0.243629	0.0262886	0.81182	19.7199	1.9059e-20	3	FALSE	HLA-B	13288
Polymyalgia Rheumatica	PMR	rs28753065	6	31308392	C	T	0.246584	0.0268828	0.81742	19.3354	4.61955e-20	3	FALSE	HLA-B	13257
Polymyalgia Rheumatica	PMR	rs28753067	6	31308413	G	A	0.247194	0.027128	0.819607	19.0927	8.07793e-20	3	FALSE	HLA-B	13236
Polymyalgia Rheumatica	PMR	rs28771368	6	31308420	G	A	0.249447	0.0272651	0.820639	19.2404	5.7491e-20	3	FALSE	HLA-B	13229
Polymyalgia Rheumatica	PMR	rs28771369	6	31308431	A	G	0.249592	0.0272108	0.820157	19.3353	4.62062e-20	3	FALSE	HLA-B	13218
Polymyalgia Rheumatica	PMR	rs28771370	6	31308478	C	G	0.246302	0.0267319	0.815953	19.502	3.14775e-20	3	FALSE	HLA-B	13171
Polymyalgia Rheumatica	PMR	rs28771371	6	31308490	T	C	0.243623	0.0262904	0.811896	19.7163	1.92176e-20	3	FALSE	HLA-B	13159
Polymyalgia Rheumatica	PMR	rs28771372	6	31308491	C	T	0.243623	0.0262904	0.811896	19.7164	1.92132e-20	3	FALSE	HLA-B	13158
Polymyalgia Rheumatica	PMR	rs9295981	6	31308524	G	A	-0.117352	0.0208608	0.657698	7.73284	1.84995e-08	3	FALSE	HLA-B	13125
Polymyalgia Rheumatica	PMR	rs28771373	6	31308536	G	A	0.247809	0.0274751	0.822121	18.7233	1.89104e-19	3	FALSE	HLA-B	13113
Polymyalgia Rheumatica	PMR	rs28771374	6	31308547	A	C	0.243162	0.0276321	0.815565	17.8638	1.36836e-18	3	FALSE	HLA-B	13102
Polymyalgia Rheumatica	PMR	rs28895009	6	31308550	A	G	0.262345	0.0471963	0.925539	7.5655	2.71957e-08	3	FALSE	HLA-B	13099
Polymyalgia Rheumatica	PMR	6:31308556_TTC_T	6	31308556	TTC	T	0.248889	0.0280281	0.818614	18.1747	6.68806e-19	3	FALSE	HLA-B	13093
Polymyalgia Rheumatica	PMR	rs28771375	6	31308590	G	T	0.264552	0.0289918	0.825437	19.1445	7.16968e-20	3	FALSE	HLA-B	13059
Polymyalgia Rheumatica	PMR	rs28771376	6	31308592	G	A	0.264552	0.0289918	0.825437	19.1445	7.16968e-20	3	FALSE	HLA-B	13057
Polymyalgia Rheumatica	PMR	rs28771377	6	31308594	A	T	0.330122	0.0384291	0.89053	17.0622	8.66563e-18	3	FALSE	HLA-B	13055
Polymyalgia Rheumatica	PMR	rs28771378	6	31308617	G	A	0.246423	0.0277077	0.816352	18.2282	5.91289e-19	3	FALSE	HLA-B	13032
Polymyalgia Rheumatica	PMR	rs28771379	6	31308627	C	T	0.246338	0.0276816	0.81616	18.249	5.63638e-19	3	FALSE	HLA-B	13022
Polymyalgia Rheumatica	PMR	rs28771381	6	31308687	A	G	0.2437	0.0265254	0.815266	19.3954	4.02346e-20	3	FALSE	HLA-B	12962
Polymyalgia Rheumatica	PMR	rs28771382	6	31308706	A	G	0.243972	0.0265195	0.815197	19.4451	3.58839e-20	3	FALSE	HLA-B	12943
Polymyalgia Rheumatica	PMR	rs28771383	6	31308774	A	G	0.259016	0.0274942	0.822368	20.3488	4.4792e-21	3	FALSE	HLA-B	12875
Polymyalgia Rheumatica	PMR	rs28771385	6	31308798	C	T	0.260137	0.0278289	0.825913	20.0479	8.95571e-21	3	FALSE	HLA-B	12851
Polymyalgia Rheumatica	PMR	rs28771386	6	31308821	G	A	0.25764	0.028288	0.830028	19.0751	8.41201e-20	3	FALSE	HLA-B	12828
Polymyalgia Rheumatica	PMR	rs28771387	6	31308822	T	C	0.25762	0.028288	0.83003	19.0723	8.46642e-20	3	FALSE	HLA-B	12827
Polymyalgia Rheumatica	PMR	rs28367836	6	31308871	A	G	0.266552	0.0290804	0.835139	19.3092	4.90682e-20	3	FALSE	HLA-B	12778
Polymyalgia Rheumatica	PMR	rs28367837	6	31308884	T	C	0.269324	0.0291377	0.835515	19.621	2.39332e-20	3	FALSE	HLA-B	12765
Polymyalgia Rheumatica	PMR	rs35520989	6	31308887	G	A	-0.145449	0.0229833	0.763866	9.60622	2.47617e-10	3	FALSE	HLA-B	12762
Polymyalgia Rheumatica	PMR	rs34650115	6	31308917	G	A	-0.156267	0.0212456	0.709967	12.72	1.90546e-13	3	FALSE	HLA-B	12732
Polymyalgia Rheumatica	PMR	rs28367838	6	31308930	T	C	0.301523	0.0329616	0.857322	19.2354	5.81567e-20	3	FALSE	HLA-B	12719
Polymyalgia Rheumatica	PMR	rs28367840	6	31308954	T	A	0.334442	0.0418502	0.898209	14.8748	1.33414e-15	3	FALSE	HLA-B	12695
Polymyalgia Rheumatica	PMR	rs28367841	6	31308967	A	G	0.360181	0.0441754	0.905047	15.4513	3.53753e-16	3	FALSE	HLA-B	12682
Polymyalgia Rheumatica	PMR	rs28367844	6	31308997	C	T	0.279121	0.0307101	0.848053	18.9998	1.00046e-19	3	FALSE	HLA-B	12652
Polymyalgia Rheumatica	PMR	rs34244713	6	31309015	G	C	-0.156515	0.0211832	0.715922	12.8287	1.48354e-13	3	FALSE	HLA-B	12634
Polymyalgia Rheumatica	PMR	rs28367846	6	31309057	C	T	0.27304	0.0468671	0.937264	8.24545	5.68264e-09	3	FALSE	HLA-B	12592
Polymyalgia Rheumatica	PMR	rs28367847	6	31309063	A	C	0.283019	0.0347137	0.869991	15.4496	3.5514e-16	3	FALSE	HLA-B	12586
Polymyalgia Rheumatica	PMR	rs28367851	6	31309123	G	A	0.45071	0.0673224	0.963633	10.6656	2.15973e-11	3	FALSE	HLA-B	12526
Polymyalgia Rheumatica	PMR	rs28367854	6	31309149	G	A	0.414235	0.050615	0.920453	15.5615	2.74473e-16	3	FALSE	HLA-B	12500
Polymyalgia Rheumatica	PMR	rs28367855	6	31309184	T	G	0.369332	0.0443767	0.910605	16.0654	8.60201e-17	3	FALSE	HLA-B	12465
Polymyalgia Rheumatica	PMR	rs112401274	6	31309186	G	A	0.329103	0.0523533	0.933069	9.48766	3.25342e-10	3	FALSE	HLA-B	12463
Polymyalgia Rheumatica	PMR	rs28367861	6	31309269	G	A	0.255717	0.0287572	0.832157	18.2228	5.98687e-19	3	FALSE	HLA-B	12380
Polymyalgia Rheumatica	PMR	rs28367862	6	31309273	A	G	0.398719	0.0546224	0.953577	12.5395	2.88735e-13	3	FALSE	HLA-B	12376
Polymyalgia Rheumatica	PMR	rs35870395	6	31309301	G	T	-0.156474	0.021187	0.714568	12.8181	1.5202e-13	3	FALSE	HLA-B	12348
Polymyalgia Rheumatica	PMR	rs28367863	6	31309355	G	A	0.246252	0.0268371	0.816665	19.3485	4.48229e-20	3	FALSE	HLA-B	12294
Polymyalgia Rheumatica	PMR	rs28367864	6	31309371	T	A	0.252795	0.0275723	0.821956	19.3188	4.79954e-20	3	FALSE	HLA-B	12278
Polymyalgia Rheumatica	PMR	rs28367867	6	31309390	G	A	0.159196	0.0289253	0.816801	7.42957	3.71903e-08	3	FALSE	HLA-B	12259
Polymyalgia Rheumatica	PMR	rs6929110	6	31309604	C	T	-0.14818	0.0213011	0.707204	11.4572	3.4898e-12	3	FALSE	HLA-B	12045
Polymyalgia Rheumatica	PMR	rs201581880	6	31309607	G	GA	0.249463	0.0277863	0.824271	18.5592	2.75931e-19	3	FALSE	HLA-B	12042
Polymyalgia Rheumatica	PMR	rs6929132	6	31309635	C	T	-0.148271	0.0213001	0.707229	11.4714	3.37754e-12	3	FALSE	HLA-B	12014
Polymyalgia Rheumatica	PMR	rs28380782	6	31309636	G	A	0.391884	0.0537009	0.953492	12.533	2.93089e-13	3	FALSE	HLA-B	12013
Polymyalgia Rheumatica	PMR	rs28380783	6	31309674	A	G	0.242842	0.0275362	0.822449	17.9375	1.15478e-18	3	FALSE	HLA-B	11975
Polymyalgia Rheumatica	PMR	rs28380784	6	31309721	G	A	0.267639	0.028439	0.828761	20.3084	4.91587e-21	3	FALSE	HLA-B	11928
Polymyalgia Rheumatica	PMR	rs28380785	6	31309746	T	C	0.321958	0.0366913	0.881407	17.7664	1.71238e-18	3	FALSE	HLA-B	11903
Polymyalgia Rheumatica	PMR	rs28380786	6	31309748	G	T	0.320464	0.0477169	0.91947	10.7285	1.86853e-11	3	FALSE	HLA-B	11901
Polymyalgia Rheumatica	PMR	rs6929502	6	31309784	C	T	-0.128833	0.021444	0.691113	8.72596	1.87949e-09	3	FALSE	HLA-B	11865
Polymyalgia Rheumatica	PMR	rs28380790	6	31309797	C	A	0.252459	0.030593	0.845738	15.8082	1.55525e-16	3	FALSE	HLA-B	11852
Polymyalgia Rheumatica	PMR	rs28380794	6	31309837	A	T	0.240103	0.0275489	0.822948	17.5385	2.89401e-18	3	FALSE	HLA-B	11812
Polymyalgia Rheumatica	PMR	rs28380795	6	31309851	A	C	0.243293	0.0264355	0.8134	19.4594	3.47216e-20	3	FALSE	HLA-B	11798
Polymyalgia Rheumatica	PMR	rs11429326	6	31309966	A	AT	-0.156063	0.0212647	0.717031	12.6674	2.1508e-13	3	FALSE	HLA-B	11683
Polymyalgia Rheumatica	PMR	rs28380796	6	31310022	G	A	0.339329	0.0378324	0.884185	18.5251	2.9847e-19	3	FALSE	HLA-B	11627
Polymyalgia Rheumatica	PMR	rs9265807	6	31310035	A	T	-0.180193	0.0224326	0.390166	15.0205	9.53894e-16	3	FALSE	HLA-B	11614
Polymyalgia Rheumatica	PMR	rs10081039	6	31310056	C	T	-0.144133	0.022842	0.763411	9.55433	2.79042e-10	3	FALSE	HLA-B	11593
Polymyalgia Rheumatica	PMR	rs34014255	6	31310094	G	T	-0.149315	0.0212723	0.711653	11.6515	2.231e-12	3	FALSE	HLA-B	11555
Polymyalgia Rheumatica	PMR	rs33952960	6	31310098	G	A	-0.155855	0.0229304	0.778715	10.971	1.06905e-11	3	FALSE	HLA-B	11551
Polymyalgia Rheumatica	PMR	rs28380805	6	31310115	G	C	0.262139	0.0282591	0.827572	19.7557	1.75509e-20	3	FALSE	HLA-B	11534
Polymyalgia Rheumatica	PMR	rs28380806	6	31310139	A	G	0.262569	0.028279	0.827787	19.7911	1.61771e-20	3	FALSE	HLA-B	11510
Polymyalgia Rheumatica	PMR	rs28380807	6	31310181	G	A	0.242406	0.0269136	0.816359	18.6734	2.12129e-19	3	FALSE	HLA-B	11468
Polymyalgia Rheumatica	PMR	rs28380808	6	31310197	C	T	0.242245	0.0264254	0.811852	19.3135	4.85848e-20	3	FALSE	HLA-B	11452
Polymyalgia Rheumatica	PMR	rs28380809	6	31310200	A	G	0.241028	0.02679	0.815475	18.6343	2.32113e-19	3	FALSE	HLA-B	11449
Polymyalgia Rheumatica	PMR	rs28380810	6	31310235	C	G	0.244542	0.0263615	0.811589	19.7565	1.75186e-20	3	FALSE	HLA-B	11414
Polymyalgia Rheumatica	PMR	rs28771388	6	31310590	C	T	1.1132	0.168909	0.987484	10.3583	4.38228e-11	3	FALSE	HLA-B	11059
Polymyalgia Rheumatica	PMR	rs28771389	6	31310591	T	C	0.557765	0.0835024	0.958354	10.6206	2.39552e-11	3	FALSE	HLA-B	11058
Polymyalgia Rheumatica	PMR	6:31311002_AG_A	6	31311002	AG	A	-0.151347	0.0221325	0.729078	11.0959	8.01863e-12	3	FALSE	HLA-B	10647
Polymyalgia Rheumatica	PMR	rs2854012	6	31311164	T	C	-0.152541	0.0249686	0.257297	8.99971	1.00067e-09	3	FALSE	HLA-B	10485
Polymyalgia Rheumatica	PMR	rs28380839	6	31311411	T	C	0.47381	0.0723939	0.967807	10.2252	5.95388e-11	3	FALSE	HLA-B	10238
Polymyalgia Rheumatica	PMR	rs28380841	6	31311433	C	T	0.374747	0.0466037	0.912858	15.0506	8.9002e-16	3	FALSE	HLA-B	10216
Polymyalgia Rheumatica	PMR	rs28380842	6	31311443	C	T	0.421427	0.0534259	0.925746	14.513	3.06902e-15	3	FALSE	HLA-B	10206
Polymyalgia Rheumatica	PMR	rs9265832	6	31311480	G	A	-0.146038	0.0213002	0.379003	11.1504	7.07294e-12	3	FALSE	HLA-B	10169
Polymyalgia Rheumatica	PMR	rs28380847	6	31311508	G	A	0.392604	0.0519806	0.923585	13.3709	4.25696e-14	3	FALSE	HLA-B	10141
Polymyalgia Rheumatica	PMR	rs28380848	6	31311532	C	T	0.269318	0.0316596	0.854256	16.7472	1.78978e-17	3	FALSE	HLA-B	10117
Polymyalgia Rheumatica	PMR	rs28380849	6	31311536	T	C	0.269311	0.0316245	0.854055	16.7817	1.6531e-17	3	FALSE	HLA-B	10113
Polymyalgia Rheumatica	PMR	rs28380850	6	31311568	T	A	0.266644	0.0310868	0.849005	17.0131	9.70287e-18	3	FALSE	HLA-B	10081
Polymyalgia Rheumatica	PMR	rs28380851	6	31311589	A	C	0.277664	0.0322358	0.856464	17.1497	7.08435e-18	3	FALSE	HLA-B	10060
Polymyalgia Rheumatica	PMR	rs28380852	6	31311590	G	A	0.279049	0.0321981	0.856179	17.3515	4.45143e-18	3	FALSE	HLA-B	10059
Polymyalgia Rheumatica	PMR	rs28380853	6	31311604	T	A	0.275786	0.0317879	0.853583	17.3866	4.10582e-18	3	FALSE	HLA-B	10045
Polymyalgia Rheumatica	PMR	rs28380854	6	31311626	C	T	0.598892	0.0915476	0.971343	10.2164	6.07575e-11	3	FALSE	HLA-B	10023
Polymyalgia Rheumatica	PMR	rs28380856	6	31311654	A	C	0.266806	0.0285201	0.830356	20.0778	8.35988e-21	3	FALSE	HLA-B	9995
Polymyalgia Rheumatica	PMR	rs28380857	6	31311684	G	C	0.279922	0.0295855	0.840244	20.5176	3.03669e-21	3	FALSE	HLA-B	9965
Polymyalgia Rheumatica	PMR	rs28380858	6	31311700	A	G	0.418602	0.052318	0.93156	14.909	1.2331e-15	3	FALSE	HLA-B	9949
Polymyalgia Rheumatica	PMR	rs28380859	6	31311701	A	G	0.278022	0.0293874	0.839177	20.5139	3.06267e-21	3	FALSE	HLA-B	9948
Polymyalgia Rheumatica	PMR	rs28380860	6	31311705	G	C	0.363716	0.0417228	0.897976	17.5458	2.84577e-18	3	FALSE	HLA-B	9944
Polymyalgia Rheumatica	PMR	rs28380861	6	31311755	A	G	0.27405	0.0305898	0.845286	18.4841	3.2802e-19	3	FALSE	HLA-B	9894
Polymyalgia Rheumatica	PMR	rs28380862	6	31311795	C	A	0.242684	0.0262919	0.812825	19.5691	2.69712e-20	3	FALSE	HLA-B	9854
Polymyalgia Rheumatica	PMR	rs28380863	6	31311819	G	A	0.242395	0.0262912	0.812648	19.5256	2.98126e-20	3	FALSE	HLA-B	9830
Polymyalgia Rheumatica	PMR	rs34659389	6	31311835	G	A	-0.158756	0.0229599	0.779691	11.3283	4.6957e-12	3	FALSE	HLA-B	9814
Polymyalgia Rheumatica	PMR	rs2394974	6	31311872	G	A	-0.143572	0.0208719	0.697612	11.219	6.03949e-12	3	FALSE	HLA-B	9777
Polymyalgia Rheumatica	PMR	rs2394975	6	31311888	G	A	-0.155097	0.0211819	0.713975	12.6126	2.44006e-13	3	FALSE	HLA-B	9761
Polymyalgia Rheumatica	PMR	rs28380864	6	31311957	T	C	0.2363	0.0255392	0.796791	19.6587	2.19432e-20	3	FALSE	HLA-B	9692
Polymyalgia Rheumatica	PMR	rs2394977	6	31312058	C	G	-0.140348	0.0196199	0.556645	12.0722	8.46837e-13	3	FALSE	HLA-B	9591
Polymyalgia Rheumatica	PMR	rs34650856	6	31312094	C	T	-0.158799	0.0229599	0.779701	11.3341	4.6334e-12	3	FALSE	HLA-B	9555
Polymyalgia Rheumatica	PMR	rs34219541	6	31312111	C	T	-0.1588	0.0229598	0.779701	11.3343	4.63127e-12	3	FALSE	HLA-B	9538
Polymyalgia Rheumatica	PMR	rs34367999	6	31312123	G	A	-0.158799	0.0229599	0.779701	11.3341	4.6334e-12	3	FALSE	HLA-B	9526
Polymyalgia Rheumatica	PMR	rs28380865	6	31312172	T	C	0.239295	0.0268008	0.818206	18.3653	4.31221e-19	3	FALSE	HLA-B	9477
Polymyalgia Rheumatica	PMR	rs28380866	6	31312180	C	T	0.239346	0.0268079	0.818408	18.3635	4.33012e-19	3	FALSE	HLA-B	9469
Polymyalgia Rheumatica	PMR	rs28380867	6	31312190	G	A	0.239359	0.0268286	0.818568	18.3384	4.58775e-19	3	FALSE	HLA-B	9459
Polymyalgia Rheumatica	PMR	rs28380868	6	31312194	G	A	0.23922	0.0268211	0.818525	18.3278	4.70111e-19	3	FALSE	HLA-B	9455
Polymyalgia Rheumatica	PMR	rs4637682	6	31312237	G	A	-0.126901	0.0205884	0.677786	9.14841	7.10542e-10	3	FALSE	HLA-B	9412
Polymyalgia Rheumatica	PMR	rs28380869	6	31312241	G	C	0.238474	0.0266002	0.816434	18.5087	3.09956e-19	3	FALSE	HLA-B	9408
Polymyalgia Rheumatica	PMR	rs28380870	6	31312249	T	C	0.238482	0.0266002	0.81643	18.5099	3.09101e-19	3	FALSE	HLA-B	9400
Polymyalgia Rheumatica	PMR	rs541519259	6	31312300	A	AAC	0.28776	0.0400643	0.92429	12.1645	6.84699e-13	3	FALSE	HLA-B	9349
Polymyalgia Rheumatica	PMR	rs28380871	6	31312341	A	G	0.247269	0.0268493	0.817415	19.4846	3.27642e-20	3	FALSE	HLA-B	9308
Polymyalgia Rheumatica	PMR	rs28380872	6	31312348	A	G	0.244738	0.027322	0.822756	18.4789	3.31971e-19	3	FALSE	HLA-B	9301
Polymyalgia Rheumatica	PMR	rs28380873	6	31312350	G	A	0.244724	0.0273213	0.822773	18.4777	3.32889e-19	3	FALSE	HLA-B	9299
Polymyalgia Rheumatica	PMR	rs28380874	6	31312363	C	T	0.294677	0.0323193	0.857711	19.1149	7.67538e-20	3	FALSE	HLA-B	9286
Polymyalgia Rheumatica	PMR	rs28380875	6	31312399	G	T	0.237406	0.0266478	0.816537	18.2884	5.14754e-19	3	FALSE	HLA-B	9250
Polymyalgia Rheumatica	PMR	rs28380876	6	31312428	C	A	0.238281	0.026794	0.817683	18.2259	5.94429e-19	3	FALSE	HLA-B	9221
Polymyalgia Rheumatica	PMR	rs28380877	6	31312447	C	G	0.334506	0.0395774	0.891485	16.5429	2.86484e-17	3	FALSE	HLA-B	9202
Polymyalgia Rheumatica	PMR	rs28380878	6	31312451	T	C	0.34459	0.0485439	0.946912	11.8993	1.26096e-12	3	FALSE	HLA-B	9198
Polymyalgia Rheumatica	PMR	rs112148789	6	31312458	C	CA	-0.120959	0.022078	0.744427	7.36812	4.2843e-08	3	FALSE	HLA-B	9191
Polymyalgia Rheumatica	PMR	rs28380879	6	31312466	A	G	0.245975	0.0267025	0.815849	19.4934	3.2107e-20	3	FALSE	HLA-B	9183
Polymyalgia Rheumatica	PMR	rs28380880	6	31312472	A	C	0.246124	0.0266222	0.815185	19.6287	2.35126e-20	3	FALSE	HLA-B	9177
Polymyalgia Rheumatica	PMR	rs28380881	6	31312505	G	C	0.243123	0.0263113	0.812572	19.6092	2.45923e-20	3	FALSE	HLA-B	9144
Polymyalgia Rheumatica	PMR	rs28380882	6	31312506	G	C	0.242961	0.0263235	0.813069	19.5669	2.71082e-20	3	FALSE	HLA-B	9143
Polymyalgia Rheumatica	PMR	rs4397267	6	31312570	T	C	-0.122186	0.0219221	0.739661	7.60297	2.49477e-08	3	FALSE	HLA-B	9079
Polymyalgia Rheumatica	PMR	rs28380883	6	31312586	T	C	0.242388	0.0262927	0.81259	19.5223	3.004e-20	3	FALSE	HLA-B	9063
Polymyalgia Rheumatica	PMR	rs28380884	6	31312603	G	A	0.243815	0.0262526	0.811708	19.8005	1.58307e-20	3	FALSE	HLA-B	9046
Polymyalgia Rheumatica	PMR	rs28732131	6	31312625	T	C	0.17147	0.0304479	0.870441	7.74823	1.78554e-08	3	FALSE	HLA-B	9024
Polymyalgia Rheumatica	PMR	rs28380885	6	31312694	T	A	0.244253	0.0267242	0.816883	19.2035	6.25893e-20	3	FALSE	HLA-B	8955
Polymyalgia Rheumatica	PMR	rs28380886	6	31312705	C	G	0.244186	0.0267861	0.817452	19.1088	7.78395e-20	3	FALSE	HLA-B	8944
Polymyalgia Rheumatica	PMR	rs28380887	6	31312712	G	A	0.357649	0.0500107	0.948931	12.0662	8.58618e-13	3	FALSE	HLA-B	8937
Polymyalgia Rheumatica	PMR	rs28380888	6	31312731	G	A	0.246747	0.0268695	0.818039	19.3782	4.18601e-20	3	FALSE	HLA-B	8918
Polymyalgia Rheumatica	PMR	rs9265864	6	31312747	C	T	0.144649	0.0210121	0.658387	11.2354	5.81567e-12	3	FALSE	HLA-B	8902
Polymyalgia Rheumatica	PMR	rs9265865	6	31312748	A	G	0.144421	0.0210072	0.658309	11.2072	6.20583e-12	3	FALSE	HLA-B	8901
Polymyalgia Rheumatica	PMR	rs28380889	6	31312826	A	C	0.244076	0.0262491	0.811665	19.8462	1.42495e-20	3	FALSE	HLA-B	8823
Polymyalgia Rheumatica	PMR	rs2508002	6	31312863	G	C	-0.168577	0.0196047	0.527952	17.0939	8.05564e-18	3	FALSE	HLA-B	8786
Polymyalgia Rheumatica	PMR	rs147793933	6	31312867	T	TTA	0.144231	0.020943	0.656056	11.2438	5.70427e-12	3	FALSE	HLA-B	8782
Polymyalgia Rheumatica	PMR	rs9265870	6	31312892	A	G	0.146194	0.0208069	0.653076	11.6733	2.12178e-12	3	FALSE	HLA-B	8757
Polymyalgia Rheumatica	PMR	rs28380890	6	31312932	T	G	0.243592	0.0266061	0.815262	19.2667	5.41128e-20	3	FALSE	HLA-B	8717
Polymyalgia Rheumatica	PMR	rs28380891	6	31312962	G	A	0.244484	0.0264539	0.813633	19.6158	2.42214e-20	3	FALSE	HLA-B	8687
Polymyalgia Rheumatica	PMR	rs28380892	6	31312966	C	T	0.24499	0.026378	0.813586	19.8022	1.57688e-20	3	FALSE	HLA-B	8683
Polymyalgia Rheumatica	PMR	rs28380893	6	31312967	A	G	0.24499	0.026378	0.813586	19.8022	1.57688e-20	3	FALSE	HLA-B	8682
Polymyalgia Rheumatica	PMR	rs28732132	6	31312979	C	A	0.174053	0.0305577	0.871294	7.91103	1.22735e-08	3	FALSE	HLA-B	8670
Polymyalgia Rheumatica	PMR	rs28380894	6	31312980	A	G	0.243789	0.0264352	0.813519	19.5358	2.91206e-20	3	FALSE	HLA-B	8669
Polymyalgia Rheumatica	PMR	rs28771419	6	31313041	G	T	0.249436	0.0267737	0.816225	19.9197	1.2031e-20	3	FALSE	HLA-B	8608
Polymyalgia Rheumatica	PMR	rs9265880	6	31313054	T	C	0.147403	0.0209575	0.655869	11.6957	2.01512e-12	3	FALSE	HLA-B	8595
Polymyalgia Rheumatica	PMR	rs9265882	6	31313101	T	C	0.146673	0.0208156	0.653392	11.7358	1.83738e-12	3	FALSE	HLA-B	8548
Polymyalgia Rheumatica	PMR	rs28380895	6	31313122	G	A	0.243583	0.0263227	0.813029	19.664	2.1677e-20	3	FALSE	HLA-B	8527
Polymyalgia Rheumatica	PMR	rs4398728	6	31313148	A	T	0.115841	0.0200546	0.588157	8.11707	7.63713e-09	3	FALSE	HLA-B	8501
Polymyalgia Rheumatica	PMR	rs28380896	6	31313181	A	G	0.247579	0.0265558	0.813113	19.9465	1.1311e-20	3	FALSE	HLA-B	8468
Polymyalgia Rheumatica	PMR	rs28380897	6	31313193	A	G	0.247579	0.0265558	0.813113	19.9465	1.1311e-20	3	FALSE	HLA-B	8456
Polymyalgia Rheumatica	PMR	rs28380898	6	31313251	A	G	0.252578	0.0273897	0.820858	19.5338	2.9255e-20	3	FALSE	HLA-B	8398
Polymyalgia Rheumatica	PMR	rs9265888	6	31313258	C	T	0.11222	0.0203326	0.597042	7.46786	3.40518e-08	3	FALSE	HLA-B	8391
Polymyalgia Rheumatica	PMR	rs9265891	6	31313292	C	G	-0.143658	0.0199358	0.566282	12.2395	5.76103e-13	3	FALSE	HLA-B	8357
Polymyalgia Rheumatica	PMR	6:31313294_CT_C	6	31313294	CT	C	0.263834	0.0284674	0.828011	19.7218	1.89758e-20	3	FALSE	HLA-B	8355
Polymyalgia Rheumatica	PMR	rs28380899	6	31313318	G	A	0.266739	0.0285133	0.828277	20.0774	8.36758e-21	3	FALSE	HLA-B	8331
Polymyalgia Rheumatica	PMR	rs28380900	6	31313343	G	A	0.245633	0.0263566	0.812141	19.9326	1.16788e-20	3	FALSE	HLA-B	8306
Polymyalgia Rheumatica	PMR	rs9265896	6	31313365	A	G	0.115373	0.020469	0.598731	7.76055	1.7356e-08	3	FALSE	HLA-B	8284
Polymyalgia Rheumatica	PMR	rs9265898	6	31313377	C	T	0.115354	0.0204692	0.598737	7.75806	1.74558e-08	3	FALSE	HLA-B	8272
Polymyalgia Rheumatica	PMR	rs28732133	6	31313415	T	G	0.172945	0.0305547	0.870926	7.82039	1.5122e-08	3	FALSE	HLA-B	8234
Polymyalgia Rheumatica	PMR	rs76907473	6	31313425	C	CG	0.115247	0.0201642	0.590518	7.96085	1.09433e-08	3	FALSE	HLA-B	8224
Polymyalgia Rheumatica	PMR	rs28380901	6	31313443	T	C	0.242762	0.0262976	0.812711	19.573	2.67301e-20	3	FALSE	HLA-B	8206
Polymyalgia Rheumatica	PMR	rs28380902	6	31313476	C	A	0.241524	0.0267971	0.816213	18.6981	2.00401e-19	3	FALSE	HLA-B	8173
Polymyalgia Rheumatica	PMR	rs28380903	6	31313548	C	T	0.241564	0.0273669	0.824835	17.968	1.07647e-18	3	FALSE	HLA-B	8101
Polymyalgia Rheumatica	PMR	rs28380904	6	31313556	G	A	0.736943	0.113711	0.979715	10.0399	9.12221e-11	3	FALSE	HLA-B	8093
Polymyalgia Rheumatica	PMR	rs28380905	6	31313565	C	T	0.236493	0.0271963	0.822228	17.4629	3.44429e-18	3	FALSE	HLA-B	8084
Polymyalgia Rheumatica	PMR	rs28380906	6	31313566	A	G	0.236493	0.0271963	0.822228	17.4629	3.44429e-18	3	FALSE	HLA-B	8083
Polymyalgia Rheumatica	PMR	rs28380907	6	31313595	G	A	0.335913	0.047094	0.943808	12.0073	9.83332e-13	3	FALSE	HLA-B	8054
Polymyalgia Rheumatica	PMR	rs9265906	6	31313602	A	C	0.115639	0.0199216	0.572761	8.19058	6.44793e-09	3	FALSE	HLA-B	8047
Polymyalgia Rheumatica	PMR	rs28732134	6	31313632	G	T	0.171566	0.0304846	0.870742	7.7391	1.82348e-08	3	FALSE	HLA-B	8017
Polymyalgia Rheumatica	PMR	rs28380908	6	31313646	A	T	0.251	0.0267085	0.815706	20.2539	5.57314e-21	3	FALSE	HLA-B	8003
Polymyalgia Rheumatica	PMR	rs28380909	6	31313658	A	G	0.243331	0.0263367	0.811819	19.6051	2.48256e-20	3	FALSE	HLA-B	7991
Polymyalgia Rheumatica	PMR	rs28380910	6	31313667	A	G	0.243331	0.0263367	0.811819	19.6051	2.48256e-20	3	FALSE	HLA-B	7982
Polymyalgia Rheumatica	PMR	rs9265909	6	31313714	G	A	-0.194776	0.02054	0.372682	20.6061	2.47685e-21	3	FALSE	HLA-B	7935
Polymyalgia Rheumatica	PMR	rs28380911	6	31313740	G	C	0.341756	0.0460788	0.942265	12.9208	1.20005e-13	3	FALSE	HLA-B	7909
Polymyalgia Rheumatica	PMR	rs28380912	6	31313760	T	C	0.341743	0.0460787	0.942265	12.9199	1.20254e-13	3	FALSE	HLA-B	7889
Polymyalgia Rheumatica	PMR	rs2596525	6	31313834	T	C	0.243453	0.0263569	0.813126	19.5952	2.5398e-20	3	FALSE	HLA-B	7815
Polymyalgia Rheumatica	PMR	rs35534650	6	31313855	G	A	-0.159832	0.0228495	0.777787	11.5763	2.65277e-12	3	FALSE	HLA-B	7794
Polymyalgia Rheumatica	PMR	rs2854004	6	31313972	G	A	-0.147893	0.0196335	0.577959	13.3036	4.9705e-14	3	FALSE	HLA-B	7677
Polymyalgia Rheumatica	PMR	rs2854003	6	31313984	G	A	-0.155208	0.0197364	0.59601	14.4295	3.71963e-15	3	FALSE	HLA-B	7665
Polymyalgia Rheumatica	PMR	rs12175330	6	31314066	A	T	-0.116718	0.02038	0.659748	7.99066	1.02174e-08	3	FALSE	HLA-B	7583
Polymyalgia Rheumatica	PMR	rs34927530	6	31314067	G	C	-0.156103	0.0229396	0.779362	10.9953	1.01088e-11	3	FALSE	HLA-B	7582
Polymyalgia Rheumatica	PMR	rs2596523	6	31314073	G	C	0.242819	0.026297	0.812715	19.5827	2.61397e-20	3	FALSE	HLA-B	7576
Polymyalgia Rheumatica	PMR	rs3016018	6	31314106	C	G	-0.163334	0.0194856	0.514463	16.2848	5.19039e-17	3	FALSE	HLA-B	7543
Polymyalgia Rheumatica	PMR	rs28380913	6	31314237	A	G	0.16522	0.0231729	0.749232	11.998	1.00462e-12	3	FALSE	HLA-B	7412
Polymyalgia Rheumatica	PMR	rs28380914	6	31314284	A	T	0.24304	0.0264332	0.813793	19.4239	3.76791e-20	3	FALSE	HLA-B	7365
Polymyalgia Rheumatica	PMR	rs35572273	6	31314285	T	C	-0.155349	0.0229458	0.778186	10.8909	1.28558e-11	3	FALSE	HLA-B	7364
Polymyalgia Rheumatica	PMR	rs9265926	6	31314295	C	G	-0.158308	0.0201091	0.416159	14.4587	3.47776e-15	3	FALSE	HLA-B	7354
Polymyalgia Rheumatica	PMR	rs3916451	6	31314302	T	C	-0.159782	0.0200559	0.420991	14.7883	1.62817e-15	3	FALSE	HLA-B	7347
Polymyalgia Rheumatica	PMR	rs28380915	6	31314371	C	G	0.24622	0.0267833	0.817264	19.418	3.81944e-20	3	FALSE	HLA-B	7278
Polymyalgia Rheumatica	PMR	rs28380916	6	31314387	A	G	0.242919	0.0262995	0.812709	19.5945	2.5439e-20	3	FALSE	HLA-B	7262
Polymyalgia Rheumatica	PMR	rs28380917	6	31314415	G	A	0.164665	0.0231659	0.749135	11.9293	1.17679e-12	3	FALSE	HLA-B	7234
Polymyalgia Rheumatica	PMR	rs28380918	6	31314456	A	G	0.164853	0.0231676	0.749171	11.9532	1.11378e-12	3	FALSE	HLA-B	7193
Polymyalgia Rheumatica	PMR	rs5021841	6	31314490	C	T	0.165809	0.0231892	0.749404	12.0624	8.66164e-13	3	FALSE	HLA-B	7159
Polymyalgia Rheumatica	PMR	rs5021842	6	31314501	T	G	0.165723	0.0231862	0.74937	12.0536	8.83894e-13	3	FALSE	HLA-B	7148
Polymyalgia Rheumatica	PMR	rs5021843	6	31314577	T	G	0.164282	0.0231579	0.749055	11.8851	1.30287e-12	3	FALSE	HLA-B	7072
Polymyalgia Rheumatica	PMR	rs5021844	6	31314585	C	T	0.164276	0.0231577	0.749055	11.8844	1.30497e-12	3	FALSE	HLA-B	7064
Polymyalgia Rheumatica	PMR	rs2394984	6	31314770	T	A	0.341548	0.0460636	0.942249	12.914	1.21899e-13	3	FALSE	HLA-B	6879
Polymyalgia Rheumatica	PMR	rs145592787	6	31314855	C	CA	0.172366	0.0304445	0.870528	7.82412	1.49927e-08	3	FALSE	HLA-B	6794
Polymyalgia Rheumatica	PMR	rs35862156	6	31314860	C	G	-0.156586	0.022922	0.779625	11.0748	8.41783e-12	3	FALSE	HLA-B	6789
Polymyalgia Rheumatica	PMR	rs35628925	6	31314943	C	T	-0.15753	0.0228856	0.779332	11.2332	5.84521e-12	3	FALSE	HLA-B	6706
Polymyalgia Rheumatica	PMR	rs28380923	6	31315085	A	G	0.243437	0.0265233	0.806889	19.3583	4.38228e-20	3	FALSE	HLA-B	6564
Polymyalgia Rheumatica	PMR	rs28771424	6	31315176	G	A	0.341539	0.0460653	0.942286	12.9125	1.22321e-13	3	FALSE	HLA-B	6473
Polymyalgia Rheumatica	PMR	rs34707463	6	31315223	T	G	-0.157395	0.0228925	0.779418	11.2089	6.18159e-12	3	FALSE	HLA-B	6426
Polymyalgia Rheumatica	PMR	rs9265952	6	31315290	G	A	-0.178586	0.0199931	0.631928	18.38	4.16869e-19	3	FALSE	HLA-B	6359
Polymyalgia Rheumatica	PMR	rs9265955	6	31315357	A	C	-0.179186	0.0199925	0.631657	18.499	3.16957e-19	3	FALSE	HLA-B	6292
Polymyalgia Rheumatica	PMR	rs28380924	6	31315531	G	A	0.341344	0.0486593	0.948407	11.6383	2.29985e-12	3	FALSE	HLA-B	6118
Polymyalgia Rheumatica	PMR	6:31315579_AC_A	6	31315579	AC	A	0.188336	0.0318476	0.877146	8.47552	3.34565e-09	3	FALSE	HLA-B	6070
Polymyalgia Rheumatica	PMR	rs2523624	6	31315671	G	A	0.161831	0.0229044	0.740628	11.7958	1.60029e-12	3	FALSE	HLA-B	5978
Polymyalgia Rheumatica	PMR	rs2596521	6	31315860	A	G	0.17463	0.0220967	0.7111	14.565	2.7227e-15	3	FALSE	HLA-B	5789
Polymyalgia Rheumatica	PMR	rs9265988	6	31316387	C	T	-0.173645	0.0197237	0.456688	17.8788	1.3219e-18	3	FALSE	HLA-B	5262
Polymyalgia Rheumatica	PMR	rs28385398	6	31316391	G	A	0.172793	0.0304449	0.870251	7.85946	1.3821e-08	3	FALSE	HLA-B	5258
Polymyalgia Rheumatica	PMR	rs9265989	6	31316417	A	G	-0.173669	0.0197232	0.45667	17.8845	1.30467e-18	3	FALSE	HLA-B	5232
Polymyalgia Rheumatica	PMR	rs28399935	6	31316468	A	G	-0.157145	0.0228825	0.77937	11.1848	6.53431e-12	3	FALSE	HLA-B	5181
Polymyalgia Rheumatica	PMR	rs9265992	6	31316482	G	A	-0.17316	0.0197149	0.456498	17.7989	1.58891e-18	3	FALSE	HLA-B	5167
Polymyalgia Rheumatica	PMR	rs9265995	6	31316535	T	C	-0.17363	0.0197157	0.456494	17.8897	1.28914e-18	3	FALSE	HLA-B	5114
Polymyalgia Rheumatica	PMR	rs28732137	6	31316553	G	T	0.172765	0.0304377	0.87046	7.86054	1.37867e-08	3	FALSE	HLA-B	5096
Polymyalgia Rheumatica	PMR	rs9265999	6	31316650	G	C	-0.173528	0.0197144	0.456462	17.8719	1.34307e-18	3	FALSE	HLA-B	4999
Polymyalgia Rheumatica	PMR	rs9266000	6	31316651	T	C	-0.173533	0.0197145	0.456463	17.8727	1.3406e-18	3	FALSE	HLA-B	4998
Polymyalgia Rheumatica	PMR	rs9266002	6	31316713	G	A	-0.173501	0.019714	0.456454	17.8674	1.35706e-18	3	FALSE	HLA-B	4936
Polymyalgia Rheumatica	PMR	rs5014819	6	31316760	C	T	-0.117103	0.0198569	0.601791	8.43253	3.69377e-09	3	FALSE	HLA-B	4889
Polymyalgia Rheumatica	PMR	rs5014818	6	31316762	C	G	-0.117103	0.0198569	0.601791	8.43253	3.69377e-09	3	FALSE	HLA-B	4887
Polymyalgia Rheumatica	PMR	rs5014817	6	31316764	A	G	-0.159012	0.021107	0.65073	13.3067	4.93515e-14	3	FALSE	HLA-B	4885
Polymyalgia Rheumatica	PMR	rs4530905	6	31316880	C	T	-0.117858	0.0198437	0.601918	8.54333	2.862e-09	3	FALSE	HLA-B	4769
Polymyalgia Rheumatica	PMR	rs2596516	6	31316900	A	G	0.34151	0.0460244	0.942229	12.932	1.1695e-13	3	FALSE	HLA-B	4749
Polymyalgia Rheumatica	PMR	rs2246010	6	31317024	A	C	0.341511	0.0460232	0.942229	12.9327	1.16762e-13	3	FALSE	HLA-B	4625
Polymyalgia Rheumatica	PMR	rs2923006	6	31317099	G	T	-0.173418	0.019714	0.456445	17.8511	1.40896e-18	3	FALSE	HLA-B	4550
Polymyalgia Rheumatica	PMR	rs4409218	6	31317115	C	A	-0.117786	0.0198431	0.601912	8.53418	2.92294e-09	3	FALSE	HLA-B	4534
Polymyalgia Rheumatica	PMR	rs2923005	6	31317129	G	T	-0.173284	0.0197135	0.45644	17.8256	1.49417e-18	3	FALSE	HLA-B	4520
Polymyalgia Rheumatica	PMR	rs4540292	6	31317182	T	G	-0.117748	0.019843	0.601904	8.52916	2.95692e-09	3	FALSE	HLA-B	4467
Polymyalgia Rheumatica	PMR	rs2523622	6	31317232	G	C	-0.173354	0.0197137	0.456443	17.8391	1.44844e-18	3	FALSE	HLA-B	4417
Polymyalgia Rheumatica	PMR	rs2156875	6	31317347	C	T	-0.173395	0.0197139	0.456442	17.8468	1.42298e-18	3	FALSE	HLA-B	4302
Polymyalgia Rheumatica	PMR	rs2246025	6	31317382	A	G	0.341474	0.0460175	0.942223	12.9331	1.16654e-13	3	FALSE	HLA-B	4267
Polymyalgia Rheumatica	PMR	rs9266022	6	31317446	G	A	-0.117558	0.0198412	0.601873	8.50532	3.12378e-09	3	FALSE	HLA-B	4203
Polymyalgia Rheumatica	PMR	rs2187578	6	31317478	T	G	-0.173129	0.0197127	0.456387	17.7967	1.59698e-18	3	FALSE	HLA-B	4171
Polymyalgia Rheumatica	PMR	6:31317554_CCT_C	6	31317554	CCT	C	-0.172844	0.0197212	0.456779	17.7263	1.87802e-18	3	FALSE	HLA-B	4095
Polymyalgia Rheumatica	PMR	rs13193224	6	31317577	G	T	0.17219	0.0304414	0.870552	7.81093	1.5455e-08	3	FALSE	HLA-B	4072
Polymyalgia Rheumatica	PMR	rs2844587	6	31317612	T	G	-0.17314	0.0197126	0.456394	17.7989	1.58891e-18	3	FALSE	HLA-B	4037
Polymyalgia Rheumatica	PMR	rs2596514	6	31317656	G	A	0.242801	0.0262952	0.81277	19.5825	2.61517e-20	3	FALSE	HLA-B	3993
Polymyalgia Rheumatica	PMR	6:31317750_GGTTGA_G	6	31317750	GGTTGA	G	-0.117792	0.0199222	0.603832	8.47266	3.36775e-09	3	FALSE	HLA-B	3899
Polymyalgia Rheumatica	PMR	rs9266030	6	31317820	G	A	-0.11735	0.0199339	0.604112	8.40523	3.93342e-09	3	FALSE	HLA-B	3829
Polymyalgia Rheumatica	PMR	rs2596512	6	31317828	T	C	-0.172121	0.019775	0.458383	17.4942	3.20479e-18	3	FALSE	HLA-B	3821
Polymyalgia Rheumatica	PMR	rs11961408	6	31317850	G	A	-0.142603	0.0223674	0.761798	9.73902	1.82381e-10	3	FALSE	HLA-B	3799
Polymyalgia Rheumatica	PMR	rs6925809	6	31317857	T	C	0.184022	0.027975	0.841824	10.3219	4.76541e-11	3	FALSE	HLA-B	3792
Polymyalgia Rheumatica	PMR	rs4469339	6	31317976	T	A	-0.118405	0.0198409	0.602115	8.6187	2.40602e-09	3	FALSE	HLA-B	3673
Polymyalgia Rheumatica	PMR	rs4644109	6	31317992	G	C	-0.157249	0.0228811	0.779391	11.1999	6.31103e-12	3	FALSE	HLA-B	3657
Polymyalgia Rheumatica	PMR	rs2844586	6	31318024	G	A	0.344521	0.0460319	0.942175	13.1434	7.18787e-14	3	FALSE	HLA-B	3625
Polymyalgia Rheumatica	PMR	rs2523619	6	31318144	T	C	0.242812	0.0262983	0.81279	19.5797	2.63209e-20	3	FALSE	HLA-B	3505
Polymyalgia Rheumatica	PMR	rs4394274	6	31318164	C	A	-0.1184	0.0198419	0.602116	8.61725	2.41407e-09	3	FALSE	HLA-B	3485
Polymyalgia Rheumatica	PMR	rs4394275	6	31318177	G	A	-0.155729	0.0229099	0.780123	10.9727	1.06488e-11	3	FALSE	HLA-B	3472
Polymyalgia Rheumatica	PMR	rs2442731	6	31318385	G	A	-0.17196	0.0197452	0.455583	17.5133	3.0669e-18	3	FALSE	HLA-B	3264
Polymyalgia Rheumatica	PMR	6:31318394_TG_T	6	31318394	TG	T	-0.118447	0.0198536	0.602148	8.61419	2.43114e-09	3	FALSE	HLA-B	3255
Polymyalgia Rheumatica	PMR	rs2596509	6	31318413	A	G	0.242742	0.0263258	0.812788	19.5299	2.95189e-20	3	FALSE	HLA-B	3236
Polymyalgia Rheumatica	PMR	rs2596507	6	31318468	T	G	0.242873	0.0263308	0.812483	19.543	2.86418e-20	3	FALSE	HLA-B	3181
Polymyalgia Rheumatica	PMR	rs2523617	6	31318478	G	C	0.342325	0.0461968	0.942435	12.8991	1.26154e-13	3	FALSE	HLA-B	3171
Polymyalgia Rheumatica	PMR	rs28579725	6	31318482	T	C	0.172203	0.0304892	0.870312	7.78961	1.62327e-08	3	FALSE	HLA-B	3167
Polymyalgia Rheumatica	PMR	rs28629780	6	31318488	T	C	0.172448	0.0304734	0.870223	7.81732	1.52293e-08	3	FALSE	HLA-B	3161
Polymyalgia Rheumatica	PMR	rs28380925	6	31318493	C	T	0.342276	0.0461949	0.942431	12.8966	1.26882e-13	3	FALSE	HLA-B	3156
Polymyalgia Rheumatica	PMR	rs2596506	6	31318553	T	C	-0.195566	0.0208019	0.356456	20.2686	5.38766e-21	3	FALSE	HLA-B	3096
Polymyalgia Rheumatica	PMR	rs28380926	6	31318561	T	C	0.242583	0.0263576	0.812708	19.4604	3.46418e-20	3	FALSE	HLA-B	3088
Polymyalgia Rheumatica	PMR	rs34213790	6	31318579	G	A	-0.150365	0.0229075	0.778581	10.2808	5.23842e-11	3	FALSE	HLA-B	3070
Polymyalgia Rheumatica	PMR	rs28380927	6	31318643	C	T	0.353027	0.0528118	0.955734	10.6354	2.31526e-11	3	FALSE	HLA-B	3006
Polymyalgia Rheumatica	PMR	rs4992473	6	31318714	G	T	0.242351	0.0263483	0.812871	19.438	3.64754e-20	3	FALSE	HLA-B	2935
Polymyalgia Rheumatica	PMR	rs4992475	6	31318934	G	A	0.240979	0.0263214	0.812559	19.2657	5.42375e-20	3	FALSE	HLA-B	2715
Polymyalgia Rheumatica	PMR	rs9266046	6	31318978	G	C	-0.114722	0.0199048	0.597355	8.0842	8.23759e-09	3	FALSE	HLA-B	2671
Polymyalgia Rheumatica	PMR	rs9266047	6	31318985	G	A	-0.113406	0.0199125	0.598519	7.90935	1.23211e-08	3	FALSE	HLA-B	2664
Polymyalgia Rheumatica	PMR	rs4992478	6	31319026	G	A	0.24137	0.0263443	0.812287	19.2934	5.08862e-20	3	FALSE	HLA-B	2623
Polymyalgia Rheumatica	PMR	rs28380929	6	31319603	C	T	0.271803	0.0439401	0.937864	9.20898	6.18045e-10	3	FALSE	HLA-B	2046
Polymyalgia Rheumatica	PMR	rs6922309	6	31321238	G	C	0.272487	0.0441771	0.937869	9.16031	6.91337e-10	3	FALSE	HLA-B	411
Polymyalgia Rheumatica	PMR	rs1055821	6	31321919	G	T	0.307143	0.0460095	0.941768	10.6088	2.4615e-11	3	FALSE	HLA-B	-270
Polymyalgia Rheumatica	PMR	rs61759952	6	31323254	G	C	-0.312092	0.0544753	0.948646	7.99571	1.00993e-08	3	FALSE	HLA-B	-1605
Polymyalgia Rheumatica	PMR	rs41563615	6	31324375	G	T	-0.232996	0.0408452	0.945646	7.93265	1.16775e-08	3	FALSE	HLA-B	-2726
Polymyalgia Rheumatica	PMR	rs9266161	6	31324494	A	G	0.190776	0.0291306	0.796549	10.2371	5.79295e-11	3	FALSE	HLA-B	-2845
Polymyalgia Rheumatica	PMR	rs9266162	6	31324495	G	C	0.190705	0.0291316	0.796556	10.2294	5.89658e-11	3	FALSE	HLA-B	-2846
Polymyalgia Rheumatica	PMR	rs41553715	6	31324509	T	A	-0.381365	0.0695671	0.961088	7.37613	4.20601e-08	3	FALSE	HLA-B	-2860
Polymyalgia Rheumatica	PMR	rs1131214	6	31324523	T	C	0.364736	0.0629011	0.962682	8.17466	6.68867e-09	3	FALSE	HLA-B	-2874
Polymyalgia Rheumatica	PMR	rs1140404	6	31324527	T	G	0.364746	0.0629016	0.962682	8.17497	6.6839e-09	3	FALSE	HLA-B	-2878
Polymyalgia Rheumatica	PMR	rs41541616	6	31324535	G	C	0.341556	0.0592879	0.960088	8.07763	8.36315e-09	3	FALSE	HLA-B	-2886
Polymyalgia Rheumatica	PMR	rs41543121	6	31324537	A	T	0.344918	0.0593415	0.960178	8.21059	6.15758e-09	3	FALSE	HLA-B	-2888
Polymyalgia Rheumatica	PMR	rs1131202	6	31324539	A	T	0.327313	0.057641	0.957133	7.86678	1.359e-08	3	FALSE	HLA-B	-2890
Polymyalgia Rheumatica	PMR	rs115959678	6	31326080	T	C	-0.251369	0.0409695	0.946217	9.07118	8.48829e-10	3	FALSE	HLA-B	1115
Polymyalgia Rheumatica	PMR	rs142279800	6	31326310	A	G	-0.549441	0.0637961	0.980663	17.1456	7.15155e-18	3	FALSE	HLA-B	1345
Polymyalgia Rheumatica	PMR	rs2596544	6	31329291	T	A	-0.147228	0.0231892	0.785059	9.66405	2.16745e-10	3	FALSE	HLA-B	4326
Polymyalgia Rheumatica	PMR	rs2523569	6	31329921	T	G	-0.129837	0.0226652	0.767913	7.99421	1.01342e-08	3	FALSE	HLA-B	4956
Polymyalgia Rheumatica	PMR	rs2523568	6	31329932	G	A	-0.129847	0.0226652	0.767917	7.99538	1.01069e-08	3	FALSE	HLA-B	4967
Polymyalgia Rheumatica	PMR	rs2523567	6	31330015	C	G	-0.129228	0.0226732	0.76806	7.92051	1.20085e-08	3	FALSE	HLA-B	5050
Polymyalgia Rheumatica	PMR	rs2250284	6	31330139	A	G	-0.129898	0.0226648	0.767922	8.00138	9.96827e-09	3	FALSE	HLA-B	5174
Polymyalgia Rheumatica	PMR	rs2250293	6	31330359	C	T	-0.141557	0.0227956	0.773507	9.27543	5.30359e-10	3	FALSE	HLA-B	5394
Polymyalgia Rheumatica	PMR	rs2523563	6	31330611	C	A	-0.141286	0.0228045	0.773008	9.23593	5.80858e-10	3	FALSE	HLA-B	5646
Polymyalgia Rheumatica	PMR	rs2523562	6	31330618	C	T	-0.140045	0.022105	0.75007	9.62587	2.36663e-10	3	FALSE	HLA-B	5653
Polymyalgia Rheumatica	PMR	rs2523559	6	31330969	C	A	-0.114266	0.0202884	0.384758	7.74946	1.78049e-08	3	FALSE	HLA-B	6004
Polymyalgia Rheumatica	PMR	rs2250399	6	31331095	G	A	-0.14123	0.022804	0.772999	9.22954	5.89468e-10	3	FALSE	HLA-B	6130
Polymyalgia Rheumatica	PMR	rs201842017	6	31331209	TTTTTG	T	-0.187266	0.0277027	0.801185	10.8597	1.38134e-11	3	FALSE	HLA-B	6244
Polymyalgia Rheumatica	PMR	rs2523557	6	31331257	G	A	-0.114279	0.020288	0.384757	7.75134	1.7728e-08	3	FALSE	HLA-B	6292
Polymyalgia Rheumatica	PMR	rs2523552	6	31331954	C	T	-0.140444	0.0227976	0.773456	9.13953	7.2522e-10	3	FALSE	HLA-B	6989
Polymyalgia Rheumatica	PMR	rs2844583	6	31331977	G	T	-0.141017	0.0227975	0.773578	9.20867	6.18486e-10	3	FALSE	HLA-B	7012
Polymyalgia Rheumatica	PMR	rs2853997	6	31332256	C	A	-0.141017	0.0227975	0.773578	9.20865	6.18515e-10	3	FALSE	HLA-B	7291
Polymyalgia Rheumatica	PMR	rs2523549	6	31332496	G	A	-0.141011	0.0227974	0.773581	9.20797	6.19484e-10	3	FALSE	HLA-B	7531
Polymyalgia Rheumatica	PMR	rs2523548	6	31332527	G	A	-0.135463	0.0196457	0.566669	11.2696	5.37527e-12	3	FALSE	HLA-B	7562
Polymyalgia Rheumatica	PMR	rs2844581	6	31332703	A	C	-0.142804	0.0228689	0.774391	9.37136	4.25246e-10	3	FALSE	HLA-B	7738
Polymyalgia Rheumatica	PMR	rs2853995	6	31333019	T	C	-0.142809	0.0228689	0.774391	9.37196	4.24659e-10	3	FALSE	HLA-B	8054
Polymyalgia Rheumatica	PMR	rs2428490	6	31333095	G	A	-0.142799	0.0228688	0.77439	9.3708	4.25794e-10	3	FALSE	HLA-B	8130
Polymyalgia Rheumatica	PMR	rs140949683	6	31333103	A	G	-0.246453	0.0404277	0.945314	8.96394	1.08658e-09	3	FALSE	HLA-B	8138
Polymyalgia Rheumatica	PMR	rs2523545	6	31333499	G	A	-0.114696	0.0202765	0.385525	7.81132	1.54412e-08	3	FALSE	HLA-B	8534
Polymyalgia Rheumatica	PMR	rs2523544	6	31333562	G	A	-0.141027	0.0227974	0.773584	9.20989	6.16751e-10	3	FALSE	HLA-B	8597
Polymyalgia Rheumatica	PMR	rs2844578	6	31333963	T	C	-0.140952	0.0227983	0.773558	9.20021	6.30652e-10	3	FALSE	HLA-B	8998
Polymyalgia Rheumatica	PMR	rs2596574	6	31334174	G	A	0.257816	0.0369932	0.912724	11.4968	3.18566e-12	3	FALSE	HLA-B	9209
Polymyalgia Rheumatica	PMR	rs2596428	6	31334731	G	C	0.261086	0.03704	0.912821	11.7435	1.80509e-12	3	FALSE	HLA-B	9766
Polymyalgia Rheumatica	PMR	rs2844574	6	31335321	T	C	-0.155238	0.0202871	0.658063	13.7038	1.97788e-14	3	FALSE	HLA-B	10356
Polymyalgia Rheumatica	PMR	rs2523540	6	31335330	G	C	-0.155247	0.0202872	0.658081	13.7052	1.97151e-14	3	FALSE	HLA-B	10365
Polymyalgia Rheumatica	PMR	rs2844573	6	31335454	A	C	-0.155229	0.0202868	0.658065	13.7027	1.9829e-14	3	FALSE	HLA-B	10489
Polymyalgia Rheumatica	PMR	rs2596431	6	31335507	C	T	0.258647	0.036989	0.912665	11.5687	2.6996e-12	3	FALSE	HLA-B	10542
Polymyalgia Rheumatica	PMR	rs2844572	6	31335575	A	C	-0.155343	0.020285	0.657936	13.7239	1.88843e-14	3	FALSE	HLA-B	10610
Polymyalgia Rheumatica	PMR	rs2523539	6	31335582	T	C	0.258647	0.036989	0.912665	11.5687	2.6996e-12	3	FALSE	HLA-B	10617
Polymyalgia Rheumatica	PMR	rs2523538	6	31335623	A	G	0.258648	0.0369892	0.912665	11.5687	2.6996e-12	3	FALSE	HLA-B	10658
Polymyalgia Rheumatica	PMR	rs2844571	6	31335647	T	C	-0.155452	0.020286	0.658072	13.7409	1.81593e-14	3	FALSE	HLA-B	10682
Polymyalgia Rheumatica	PMR	rs2844570	6	31335928	C	T	-0.155402	0.0202862	0.658059	13.7322	1.85268e-14	3	FALSE	HLA-B	10963
Polymyalgia Rheumatica	PMR	rs2523536	6	31336000	A	G	0.25728	0.0369527	0.912543	11.4756	3.34503e-12	3	FALSE	HLA-B	11035
Polymyalgia Rheumatica	PMR	rs2596432	6	31336270	C	T	-0.155274	0.0202863	0.65808	13.7108	1.94626e-14	3	FALSE	HLA-B	11305
Polymyalgia Rheumatica	PMR	rs2844569	6	31336604	C	T	-0.155261	0.0202866	0.658056	13.7082	1.95794e-14	3	FALSE	HLA-B	11639
Polymyalgia Rheumatica	PMR	rs2844568	6	31336628	C	T	0.258641	0.0369888	0.912664	11.5683	2.70209e-12	3	FALSE	HLA-B	11663
Polymyalgia Rheumatica	PMR	rs2844567	6	31336644	G	A	0.258502	0.0369696	0.912543	11.5679	2.70458e-12	3	FALSE	HLA-B	11679
Polymyalgia Rheumatica	PMR	rs2523533	6	31336649	G	A	-0.155229	0.0202866	0.658068	13.7029	1.98198e-14	3	FALSE	HLA-B	11684
Polymyalgia Rheumatica	PMR	rs12660817	6	31336757	A	G	-0.236104	0.039901	0.944438	8.48496	3.27371e-09	3	FALSE	HLA-B	11792
Polymyalgia Rheumatica	PMR	rs2253907	6	31336870	C	T	-0.1173	0.0196525	0.477465	8.62135	2.39139e-09	3	FALSE	HLA-B	11905
Polymyalgia Rheumatica	PMR	rs2253908	6	31336891	G	A	-0.155276	0.0202864	0.658083	13.711	1.94536e-14	3	FALSE	HLA-B	11926
Polymyalgia Rheumatica	PMR	rs2523531	6	31337006	G	A	-0.155228	0.0202867	0.658067	13.7026	1.98335e-14	3	FALSE	HLA-B	12041
Polymyalgia Rheumatica	PMR	rs2853990	6	31337136	C	T	-0.155284	0.0202865	0.658084	13.7122	1.93999e-14	3	FALSE	HLA-B	12171
Polymyalgia Rheumatica	PMR	rs2853989	6	31337146	A	G	-0.155314	0.0202977	0.658236	13.7029	1.98198e-14	3	FALSE	HLA-B	12181
Polymyalgia Rheumatica	PMR	rs2853988	6	31337170	T	A	-0.117465	0.0196433	0.476501	8.65117	2.2327e-09	3	FALSE	HLA-B	12205
Polymyalgia Rheumatica	PMR	rs2853987	6	31337209	T	C	0.25864	0.0369887	0.912663	11.5683	2.70209e-12	3	FALSE	HLA-B	12244
Polymyalgia Rheumatica	PMR	6:31337430_TTTTTCCGTTCAGGCATATCC_T	6	31337430	TTTTTCCGTTCAGGCATATCC	T	-0.155121	0.0202889	0.658005	13.682	2.0797e-14	3	FALSE	HLA-B	12465
Polymyalgia Rheumatica	PMR	rs2523530	6	31337654	A	G	0.258512	0.0369873	0.912662	11.5584	2.76439e-12	3	FALSE	HLA-B	12689
Polymyalgia Rheumatica	PMR	rs2844566	6	31337703	T	A	-0.158253	0.0201252	0.637612	14.4274	3.73766e-15	3	FALSE	HLA-B	12738
Polymyalgia Rheumatica	PMR	rs2523529	6	31337780	C	G	0.258511	0.0369873	0.912662	11.5583	2.76503e-12	3	FALSE	HLA-B	12815
Polymyalgia Rheumatica	PMR	6:31338984_AATCT_A	6	31338984	AATCT	A	-0.156549	0.0200096	0.634796	14.2899	5.12979e-15	3	FALSE	HLA-B	14019
Polymyalgia Rheumatica	PMR	rs140878160	6	31339033	G	GTT	-0.120103	0.0199488	0.443229	8.75995	1.738e-09	3	FALSE	HLA-B	14068
Polymyalgia Rheumatica	PMR	rs3132092	6	31342076	C	T	0.260117	0.0378214	0.914911	11.2153	6.09116e-12	3	FALSE	HLA-B	17111
Polymyalgia Rheumatica	PMR	rs3094602	6	31342093	G	A	0.260363	0.0377251	0.914171	11.2888	5.1428e-12	3	FALSE	HLA-B	17128
Polymyalgia Rheumatica	PMR	rs2894365	6	31342099	A	G	-0.123077	0.0202801	0.482692	8.89003	1.28816e-09	3	FALSE	HLA-B	17134
Polymyalgia Rheumatica	PMR	rs9266552	6	31342120	C	G	-0.138368	0.023365	0.784843	8.49756	3.18009e-09	3	FALSE	HLA-B	17155
Polymyalgia Rheumatica	PMR	rs2395477	6	31342212	G	A	-0.157634	0.0200333	0.63543	14.4454	3.58592e-15	3	FALSE	HLA-B	17247
Polymyalgia Rheumatica	PMR	rs2254549	6	31342436	C	T	0.258646	0.0369885	0.912662	11.5689	2.69836e-12	3	FALSE	HLA-B	17471
Polymyalgia Rheumatica	PMR	rs2844552	6	31342741	G	A	-0.124609	0.019741	0.453765	9.56051	2.751e-10	3	FALSE	HLA-B	17776
Polymyalgia Rheumatica	PMR	rs2844550	6	31343221	C	T	0.258631	0.0369888	0.912664	11.5675	2.70707e-12	3	FALSE	HLA-B	18256
Polymyalgia Rheumatica	PMR	rs9266574	6	31343301	T	C	-0.157247	0.020024	0.635126	14.391	4.06443e-15	3	FALSE	HLA-B	18336
Polymyalgia Rheumatica	PMR	rs2523641	6	31343723	A	G	-0.157264	0.0200235	0.635146	14.3946	4.03088e-15	3	FALSE	HLA-B	18758
Polymyalgia Rheumatica	PMR	rs2844549	6	31343874	C	T	-0.157276	0.020026	0.635194	14.3933	4.04297e-15	3	FALSE	HLA-B	18909
Polymyalgia Rheumatica	PMR	rs2523640	6	31343919	G	A	0.258653	0.0369887	0.912663	11.5694	2.69526e-12	3	FALSE	HLA-B	18954
Polymyalgia Rheumatica	PMR	rs2844548	6	31343981	T	C	0.258631	0.0369888	0.912664	11.5675	2.70707e-12	3	FALSE	HLA-B	19016
Polymyalgia Rheumatica	PMR	rs2844547	6	31344008	T	G	0.261088	0.0370399	0.912818	11.7437	1.80426e-12	3	FALSE	HLA-B	19043
Polymyalgia Rheumatica	PMR	rs2523639	6	31344098	C	T	0.261085	0.0370398	0.912826	11.7435	1.80509e-12	3	FALSE	HLA-B	19133
Polymyalgia Rheumatica	PMR	rs2523638	6	31344273	T	C	-0.124162	0.0197289	0.453289	9.50783	3.10578e-10	3	FALSE	HLA-B	19308
Polymyalgia Rheumatica	PMR	rs3997983	6	31344471	C	G	-0.124569	0.0197415	0.453752	9.55439	2.79004e-10	3	FALSE	HLA-B	19506
Polymyalgia Rheumatica	PMR	rs3957111	6	31344490	G	A	0.266517	0.0336822	0.892736	14.5988	2.51884e-15	3	FALSE	HLA-B	19525
Polymyalgia Rheumatica	PMR	rs28366075	6	31344511	G	T	0.258789	0.0369876	0.912648	11.5814	2.6218e-12	3	FALSE	HLA-B	19546
Polymyalgia Rheumatica	PMR	rs28366076	6	31344571	T	G	0.258791	0.0369876	0.912648	11.5816	2.6206e-12	3	FALSE	HLA-B	19606
Polymyalgia Rheumatica	PMR	rs2844546	6	31344657	G	A	-0.157265	0.0200241	0.635049	14.394	4.03645e-15	3	FALSE	HLA-B	19692
Polymyalgia Rheumatica	PMR	rs2523634	6	31344876	A	G	-0.124612	0.0197413	0.453766	9.56061	2.75036e-10	3	FALSE	HLA-B	19911
Polymyalgia Rheumatica	PMR	rs2844545	6	31345229	G	A	-0.157295	0.0200227	0.635072	14.4011	3.971e-15	3	FALSE	HLA-B	20264
Polymyalgia Rheumatica	PMR	rs2853976	6	31345270	C	T	-0.124661	0.0197417	0.453748	9.56723	2.70876e-10	3	FALSE	HLA-B	20305
Polymyalgia Rheumatica	PMR	rs2442744	6	31345376	C	T	-0.157188	0.0200239	0.63514	14.3809	4.16006e-15	3	FALSE	HLA-B	20411
Polymyalgia Rheumatica	PMR	rs28366078	6	31345513	T	G	0.258861	0.0369913	0.91264	11.5853	2.59836e-12	3	FALSE	HLA-B	20548
Polymyalgia Rheumatica	PMR	rs28366079	6	31345523	C	T	0.258857	0.0369914	0.912641	11.5849	2.60076e-12	3	FALSE	HLA-B	20558
Polymyalgia Rheumatica	PMR	rs28366080	6	31345535	C	T	0.261313	0.0370424	0.912795	11.7612	1.73301e-12	3	FALSE	HLA-B	20570
Polymyalgia Rheumatica	PMR	rs2507984	6	31345596	G	A	-0.157648	0.0200288	0.635204	14.4539	3.51641e-15	3	FALSE	HLA-B	20631
Polymyalgia Rheumatica	PMR	rs2523633	6	31345640	C	G	0.258626	0.0369887	0.912664	11.5671	2.70957e-12	3	FALSE	HLA-B	20675
Polymyalgia Rheumatica	PMR	rs2844544	6	31345728	G	T	0.258626	0.0369887	0.912664	11.5671	2.70957e-12	3	FALSE	HLA-B	20763
Polymyalgia Rheumatica	PMR	rs28366081	6	31345781	A	G	0.261083	0.0370399	0.912818	11.7433	1.80593e-12	3	FALSE	HLA-B	20816
Polymyalgia Rheumatica	PMR	rs28366082	6	31345783	G	C	0.261083	0.0370399	0.912818	11.7433	1.80593e-12	3	FALSE	HLA-B	20818
Polymyalgia Rheumatica	PMR	rs2523632	6	31345844	G	A	0.258195	0.0369905	0.912707	11.53	2.95121e-12	3	FALSE	HLA-B	20879
Polymyalgia Rheumatica	PMR	rs9266613	6	31345865	T	C	-0.137185	0.0240737	0.804855	7.91781	1.20834e-08	3	FALSE	HLA-B	20900
Polymyalgia Rheumatica	PMR	rs2523631	6	31346006	C	T	0.258626	0.0369887	0.912664	11.5671	2.70957e-12	3	FALSE	HLA-B	21041
Polymyalgia Rheumatica	PMR	rs2523630	6	31346080	G	A	0.258847	0.0369908	0.91263	11.5844	2.60375e-12	3	FALSE	HLA-B	21115
Polymyalgia Rheumatica	PMR	rs2523629	6	31346249	C	T	0.258628	0.0369889	0.912664	11.5672	2.70894e-12	3	FALSE	HLA-B	21284
Polymyalgia Rheumatica	PMR	rs2523628	6	31346359	G	A	0.261227	0.0370384	0.912806	11.7563	1.75267e-12	3	FALSE	HLA-B	21394
Polymyalgia Rheumatica	PMR	rs2523627	6	31346445	G	T	-0.153851	0.0203009	0.387256	13.4566	3.49462e-14	3	FALSE	HLA-B	21480
Polymyalgia Rheumatica	PMR	rs2523626	6	31346490	G	A	0.258625	0.0369888	0.912665	11.567	2.71019e-12	3	FALSE	HLA-B	21525
Polymyalgia Rheumatica	PMR	rs6909636	6	31346599	G	A	-0.116594	0.0202354	0.641276	8.08001	8.31745e-09	3	FALSE	HLA-B	21634
Polymyalgia Rheumatica	PMR	rs28366083	6	31346754	C	G	0.260747	0.0370368	0.912817	11.7168	1.91955e-12	3	FALSE	HLA-B	21789
Polymyalgia Rheumatica	PMR	rs9266629	6	31346822	T	C	-0.136333	0.0231831	0.78249	8.38881	4.08498e-09	3	FALSE	HLA-B	21857
Polymyalgia Rheumatica	PMR	rs12206361	6	31346900	C	T	0.366895	0.0611604	0.967369	8.70189	1.9866e-09	3	FALSE	HLA-B	21935
Polymyalgia Rheumatica	PMR	rs9266632	6	31346902	A	G	-0.134608	0.0231464	0.781941	8.21861	6.04491e-09	3	FALSE	HLA-B	21937
Polymyalgia Rheumatica	PMR	rs9266633	6	31346929	T	G	-0.162651	0.0195535	0.516408	16.0493	8.92689e-17	3	FALSE	HLA-B	21964
Polymyalgia Rheumatica	PMR	rs9501587	6	31346937	G	A	0.173302	0.0256926	0.807555	10.8159	1.52792e-11	3	FALSE	HLA-B	21972
Polymyalgia Rheumatica	PMR	rs9501588	6	31347020	G	A	0.181886	0.0275121	0.822884	10.4186	3.81417e-11	3	FALSE	HLA-B	22055
Polymyalgia Rheumatica	PMR	rs62395441	6	31347214	G	A	-0.237322	0.0399144	0.944488	8.56041	2.75163e-09	3	FALSE	HLA-B	22249
Polymyalgia Rheumatica	PMR	rs2523492	6	31347538	G	T	-0.122854	0.0210688	0.333256	8.25908	5.50706e-09	3	FALSE	HLA-B	22573
Polymyalgia Rheumatica	PMR	rs9266657	6	31347643	C	T	-0.137122	0.0240765	0.804869	7.90944	1.23186e-08	3	FALSE	HLA-B	22678
Polymyalgia Rheumatica	PMR	rs2507980	6	31347877	G	A	0.259817	0.0370237	0.9128	11.6464	2.25736e-12	3	FALSE	HLA-B	22912
Polymyalgia Rheumatica	PMR	rs2596573	6	31347930	C	T	-0.194507	0.0226111	0.269834	17.1071	7.81448e-18	3	FALSE	HLA-B	22965
Polymyalgia Rheumatica	PMR	rs2596572	6	31347980	A	T	-0.140908	0.0205197	0.365709	11.1832	6.55843e-12	3	FALSE	HLA-B	23015
Polymyalgia Rheumatica	PMR	rs3094592	6	31347984	G	A	-0.194502	0.0226117	0.269765	17.1054	7.84513e-18	3	FALSE	HLA-B	23019
Polymyalgia Rheumatica	PMR	rs2596571	6	31348022	G	C	-0.194567	0.0226201	0.270062	17.1041	7.86865e-18	3	FALSE	HLA-B	23057
Polymyalgia Rheumatica	PMR	rs2844539	6	31348046	G	A	-0.193889	0.0226334	0.270467	16.9719	1.06684e-17	3	FALSE	HLA-B	23081
Polymyalgia Rheumatica	PMR	rs9266668	6	31348053	C	T	-0.137322	0.0240805	0.804654	7.92822	1.17972e-08	3	FALSE	HLA-B	23088
Polymyalgia Rheumatica	PMR	rs9266670	6	31348121	A	G	-0.194618	0.022617	0.27002	17.1171	7.6366e-18	3	FALSE	HLA-B	23156
Polymyalgia Rheumatica	PMR	rs9266671	6	31348137	T	G	-0.194664	0.0226186	0.269999	17.1226	7.5405e-18	3	FALSE	HLA-B	23172
Polymyalgia Rheumatica	PMR	rs9266672	6	31348164	C	T	-0.194593	0.0226179	0.270006	17.1117	7.73215e-18	3	FALSE	MICA	23192
Polymyalgia Rheumatica	PMR	rs9266673	6	31348252	G	C	-0.194571	0.0226122	0.269738	17.1162	7.65244e-18	3	FALSE	MICA	23104
Polymyalgia Rheumatica	PMR	rs369288572	6	31348267	C	CT	-0.198398	0.0227509	0.285894	17.5573	2.77141e-18	3	FALSE	MICA	23089
Polymyalgia Rheumatica	PMR	6:31348290_GT_G	6	31348290	GT	G	-0.194472	0.0226119	0.269703	17.1	7.94328e-18	3	FALSE	MICA	23066
Polymyalgia Rheumatica	PMR	rs9266674	6	31348304	A	G	-0.195241	0.0226178	0.269622	17.2204	6.02005e-18	3	FALSE	MICA	23052
Polymyalgia Rheumatica	PMR	rs9266675	6	31348321	G	A	-0.192771	0.0226003	0.269957	16.833	1.46893e-17	3	FALSE	MICA	23035
Polymyalgia Rheumatica	PMR	rs9266677	6	31348377	A	G	-0.193866	0.0228192	0.272263	16.7062	1.96698e-17	3	FALSE	MICA	22979
Polymyalgia Rheumatica	PMR	rs9266678	6	31348391	C	T	-0.19607	0.0228452	0.273551	17.0325	9.27897e-18	3	FALSE	MICA	22965
Polymyalgia Rheumatica	PMR	rs9266679	6	31348397	G	T	-0.19607	0.0228452	0.273551	17.0325	9.27897e-18	3	FALSE	MICA	22959
Polymyalgia Rheumatica	PMR	rs9266680	6	31348398	A	T	-0.19607	0.0228452	0.273551	17.0325	9.27897e-18	3	FALSE	MICA	22958
Polymyalgia Rheumatica	PMR	rs9266681	6	31348403	G	T	-0.141765	0.0207337	0.369513	11.0935	8.06306e-12	3	FALSE	MICA	22953
Polymyalgia Rheumatica	PMR	rs9266682	6	31348436	C	T	-0.192312	0.0225735	0.271017	16.7948	1.60398e-17	3	FALSE	MICA	22920
Polymyalgia Rheumatica	PMR	rs9266683	6	31348464	G	A	-0.194528	0.0225875	0.270771	17.1446	7.16803e-18	3	FALSE	MICA	22892
Polymyalgia Rheumatica	PMR	rs9266684	6	31348505	T	C	-0.13932	0.0206539	0.3731	10.8166	1.52546e-11	3	FALSE	MICA	22851
Polymyalgia Rheumatica	PMR	rs9266685	6	31348507	C	G	-0.194344	0.0227076	0.273516	16.942	1.14288e-17	3	FALSE	MICA	22849
Polymyalgia Rheumatica	PMR	rs9266686	6	31348516	G	A	-0.194352	0.0227074	0.273518	16.9435	1.13894e-17	3	FALSE	MICA	22840
Polymyalgia Rheumatica	PMR	rs9266689	6	31348580	A	G	-0.140873	0.020519	0.365541	11.1787	6.62674e-12	3	FALSE	MICA	22776
Polymyalgia Rheumatica	PMR	rs9266690	6	31348609	C	T	-0.194398	0.0226104	0.269784	17.0899	8.13018e-18	3	FALSE	MICA	22747
Polymyalgia Rheumatica	PMR	rs9266691	6	31348629	A	G	-0.19622	0.0226128	0.270986	17.3926	4.04949e-18	3	FALSE	MICA	22727
Polymyalgia Rheumatica	PMR	rs9266692	6	31348630	T	C	-0.193187	0.0226011	0.270447	16.9011	1.25574e-17	3	FALSE	MICA	22726
Polymyalgia Rheumatica	PMR	rs199737763	6	31348639	AT	A	-0.19448	0.0226107	0.269739	17.1032	7.88497e-18	3	FALSE	MICA	22717
Polymyalgia Rheumatica	PMR	rs115284779	6	31348641	T	C	-0.194482	0.0226107	0.269739	17.1035	7.87952e-18	3	FALSE	MICA	22715
Polymyalgia Rheumatica	PMR	rs9266694	6	31348653	C	A	-0.194542	0.0226113	0.269766	17.1127	7.71436e-18	3	FALSE	MICA	22703
Polymyalgia Rheumatica	PMR	rs2523490	6	31348779	A	T	-0.194617	0.0226116	0.269761	17.1248	7.5024e-18	3	FALSE	MICA	22577
Polymyalgia Rheumatica	PMR	rs2523489	6	31348878	T	C	-0.194691	0.0226185	0.269714	17.1272	7.46105e-18	3	FALSE	MICA	22478
Polymyalgia Rheumatica	PMR	rs2844538	6	31348879	G	A	-0.140112	0.0206416	0.363667	10.9438	1.13815e-11	3	FALSE	MICA	22477
Polymyalgia Rheumatica	PMR	rs2844537	6	31348935	C	A	-0.194626	0.0226191	0.26974	17.1155	7.66479e-18	3	FALSE	MICA	22421
Polymyalgia Rheumatica	PMR	rs2844536	6	31348936	A	G	-0.140317	0.020643	0.363496	10.9723	1.06586e-11	3	FALSE	MICA	22420
Polymyalgia Rheumatica	PMR	6:31349102_CA_C	6	31349102	CA	C	-0.19595	0.0227171	0.268731	17.1957	6.37236e-18	3	FALSE	MICA	22254
Polymyalgia Rheumatica	PMR	rs9266702	6	31349115	T	C	-0.195295	0.0226282	0.270101	17.2145	6.10239e-18	3	FALSE	MICA	22241
Polymyalgia Rheumatica	PMR	rs9266704	6	31349124	A	G	-0.195564	0.0226293	0.270171	17.2581	5.5195e-18	3	FALSE	MICA	22232
Polymyalgia Rheumatica	PMR	rs9266705	6	31349217	T	C	-0.195033	0.0226174	0.270523	17.1861	6.51478e-18	3	FALSE	MICA	22139
Polymyalgia Rheumatica	PMR	rs9266706	6	31349222	A	C	-0.196162	0.0227731	0.268805	17.1505	7.07131e-18	3	FALSE	MICA	22134
Polymyalgia Rheumatica	PMR	rs9266707	6	31349233	T	A	-0.196163	0.022773	0.268805	17.1508	7.06643e-18	3	FALSE	MICA	22123
Polymyalgia Rheumatica	PMR	6:31349242_AT_A	6	31349242	AT	A	-0.180089	0.0213097	0.322873	16.5395	2.88735e-17	3	FALSE	MICA	22114
Polymyalgia Rheumatica	PMR	rs9266708	6	31349254	G	A	-0.196168	0.0227745	0.268786	17.1496	7.08598e-18	3	FALSE	MICA	22102
Polymyalgia Rheumatica	PMR	rs9266709	6	31349257	G	A	-0.195626	0.0226245	0.270295	17.2755	5.30274e-18	3	FALSE	MICA	22099
Polymyalgia Rheumatica	PMR	rs9266710	6	31349396	C	T	-0.195622	0.0226217	0.270192	17.2789	5.26138e-18	3	FALSE	MICA	21960
Polymyalgia Rheumatica	PMR	rs9266711	6	31349402	A	G	-0.195013	0.022621	0.270006	17.1776	6.64355e-18	3	FALSE	MICA	21954
Polymyalgia Rheumatica	PMR	rs9266713	6	31349611	A	G	-0.195344	0.0226189	0.269876	17.2362	5.80497e-18	3	FALSE	MICA	21745
Polymyalgia Rheumatica	PMR	rs9266714	6	31349615	G	A	-0.195347	0.0226189	0.269876	17.2366	5.79963e-18	3	FALSE	MICA	21741
Polymyalgia Rheumatica	PMR	rs9266715	6	31349720	C	T	-0.136844	0.0214569	0.312997	9.74508	1.79854e-10	3	FALSE	MICA	21636
Polymyalgia Rheumatica	PMR	rs9266716	6	31349727	C	T	-0.137789	0.0214491	0.312471	9.87703	1.3273e-10	3	FALSE	MICA	21629
Polymyalgia Rheumatica	PMR	rs9266717	6	31349743	A	G	-0.136914	0.0213788	0.316901	9.82057	1.51158e-10	3	FALSE	MICA	21613
Polymyalgia Rheumatica	PMR	rs9266718	6	31349788	C	T	-0.138043	0.0213683	0.316257	9.98059	1.04571e-10	3	FALSE	MICA	21568
Polymyalgia Rheumatica	PMR	rs9266719	6	31349805	C	A	-0.13468	0.0214433	0.316743	9.47241	3.36969e-10	3	FALSE	MICA	21551
Polymyalgia Rheumatica	PMR	rs2596569	6	31350090	C	T	-0.195971	0.0226155	0.270003	17.3466	4.50194e-18	3	FALSE	MICA	21266
Polymyalgia Rheumatica	PMR	rs2523547	6	31350154	C	T	0.257287	0.0369754	0.912659	11.463	3.4435e-12	3	FALSE	MICA	21202
Polymyalgia Rheumatica	PMR	rs2596568	6	31350232	A	G	-0.196087	0.0226143	0.270028	17.368	4.28549e-18	3	FALSE	MICA	21124
Polymyalgia Rheumatica	PMR	rs2596567	6	31350314	G	C	0.259743	0.0370273	0.912816	11.6381	2.30091e-12	3	FALSE	MICA	21042
Polymyalgia Rheumatica	PMR	rs2507979	6	31350328	A	G	-0.196525	0.0226165	0.270017	17.4386	3.6425e-18	3	FALSE	MICA	21028
Polymyalgia Rheumatica	PMR	rs3099850	6	31350464	C	A	-0.19662	0.0226153	0.270038	17.4565	3.49543e-18	3	FALSE	MICA	20892
Polymyalgia Rheumatica	PMR	rs34911333	6	31350482	A	AC	-0.195511	0.02261	0.272673	17.2772	5.28202e-18	3	FALSE	MICA	20874
Polymyalgia Rheumatica	PMR	rs3094597	6	31350538	A	G	-0.196731	0.0226137	0.270067	17.4776	3.32966e-18	3	FALSE	MICA	20818
Polymyalgia Rheumatica	PMR	rs3094596	6	31350579	T	C	-0.196782	0.0226128	0.270079	17.4876	3.25387e-18	3	FALSE	MICA	20777
Polymyalgia Rheumatica	PMR	rs1521	6	31350704	C	T	-0.197602	0.0225967	0.270737	17.6506	2.23563e-18	3	FALSE	MICA	20652
Polymyalgia Rheumatica	PMR	rs1523	6	31350755	C	A	-0.196551	0.0226091	0.270121	17.454	3.5156e-18	3	FALSE	MICA	20601
Polymyalgia Rheumatica	PMR	rs2844533	6	31350802	G	A	-0.196633	0.0226014	0.270232	17.4791	3.31818e-18	3	FALSE	MICA	20554
Polymyalgia Rheumatica	PMR	rs2596566	6	31350822	G	T	0.257296	0.0369759	0.912657	11.4635	3.43954e-12	3	FALSE	MICA	20534
Polymyalgia Rheumatica	PMR	rs17193507	6	31351054	G	T	0.343514	0.0598797	0.966296	8.01538	9.65206e-09	3	FALSE	MICA	20302
Polymyalgia Rheumatica	PMR	rs2523646	6	31351079	C	T	0.259504	0.0370268	0.91282	11.6183	2.40824e-12	3	FALSE	MICA	20277
Polymyalgia Rheumatica	PMR	rs35616868	6	31351119	T	TG	0.259139	0.037147	0.913077	11.5177	3.03599e-12	3	FALSE	MICA	20237
Polymyalgia Rheumatica	PMR	rs2244490	6	31351133	C	A	0.256982	0.036972	0.912658	11.4396	3.63413e-12	3	FALSE	MICA	20223
Polymyalgia Rheumatica	PMR	rs2523642	6	31351181	C	T	0.331559	0.0485956	0.94128	11.0493	8.92689e-12	3	FALSE	MICA	20175
Polymyalgia Rheumatica	PMR	rs9266760	6	31351592	C	G	-0.148036	0.0249506	0.203124	8.52703	2.97146e-09	3	FALSE	MICA	19764
Polymyalgia Rheumatica	PMR	rs9266761	6	31351593	A	G	-0.148036	0.0249506	0.203124	8.52703	2.97146e-09	3	FALSE	MICA	19763
Polymyalgia Rheumatica	PMR	rs9266762	6	31351594	T	C	-0.148098	0.0249509	0.203134	8.53339	2.92826e-09	3	FALSE	MICA	19762
Polymyalgia Rheumatica	PMR	rs2507978	6	31351664	G	A	-0.151863	0.0197689	0.441784	13.8049	1.56711e-14	3	FALSE	MICA	19692
Polymyalgia Rheumatica	PMR	rs28752470	6	31351981	G	T	0.261388	0.0375153	0.91424	11.4913	3.22626e-12	3	FALSE	MICA	19375
Polymyalgia Rheumatica	PMR	rs28752471	6	31351982	A	G	0.260911	0.0375938	0.914491	11.4074	3.91381e-12	3	FALSE	MICA	19374
Polymyalgia Rheumatica	PMR	rs28752472	6	31351985	C	T	0.260991	0.0374418	0.913489	11.5008	3.15646e-12	3	FALSE	MICA	19371
Polymyalgia Rheumatica	PMR	rs2442751	6	31351991	G	A	-0.142115	0.0205775	0.364924	11.3033	4.97393e-12	3	FALSE	MICA	19365
Polymyalgia Rheumatica	PMR	rs2442750	6	31351993	C	T	-0.142154	0.020585	0.365166	11.3014	4.99574e-12	3	FALSE	MICA	19363
Polymyalgia Rheumatica	PMR	rs28752473	6	31351999	A	G	0.262973	0.0375315	0.914087	11.6127	2.4395e-12	3	FALSE	MICA	19357
Polymyalgia Rheumatica	PMR	rs28752474	6	31352073	G	C	0.259106	0.0375845	0.914342	11.2655	5.42625e-12	3	FALSE	MICA	19283
Polymyalgia Rheumatica	PMR	rs28752475	6	31352077	G	A	0.260764	0.0375306	0.914017	11.4313	3.70425e-12	3	FALSE	MICA	19279
Polymyalgia Rheumatica	PMR	rs28752476	6	31352086	T	C	0.188377	0.0330981	0.891179	7.89983	1.25942e-08	3	FALSE	MICA	19270
Polymyalgia Rheumatica	PMR	rs28366087	6	31352173	A	G	0.258047	0.0371946	0.913255	11.3997	3.98382e-12	3	FALSE	MICA	19183
Polymyalgia Rheumatica	PMR	rs28366088	6	31352201	G	A	0.257448	0.0369767	0.912647	11.4757	3.34426e-12	3	FALSE	MICA	19155
Polymyalgia Rheumatica	PMR	rs28752477	6	31352255	T	G	0.257438	0.036977	0.912648	11.4747	3.35197e-12	3	FALSE	MICA	19101
Polymyalgia Rheumatica	PMR	rs28752478	6	31352265	C	G	0.257339	0.0369764	0.912661	11.4668	3.4135e-12	3	FALSE	MICA	19091
Polymyalgia Rheumatica	PMR	rs28366089	6	31352287	A	G	0.257262	0.0369755	0.91266	11.4609	3.46019e-12	3	FALSE	MICA	19069
Polymyalgia Rheumatica	PMR	rs28366090	6	31352328	G	T	0.259723	0.0370268	0.912815	11.6367	2.30834e-12	3	FALSE	MICA	19028
Polymyalgia Rheumatica	PMR	rs28752479	6	31352366	C	A	0.257269	0.0369758	0.91266	11.4613	3.457e-12	3	FALSE	MICA	18990
Polymyalgia Rheumatica	PMR	rs28366091	6	31352459	G	T	0.257263	0.0369772	0.912661	11.46	3.46737e-12	3	FALSE	MICA	18897
Polymyalgia Rheumatica	PMR	rs28366092	6	31352549	T	C	0.257272	0.0369774	0.912662	11.4606	3.46258e-12	3	FALSE	MICA	18807
Polymyalgia Rheumatica	PMR	rs28366093	6	31352674	G	A	0.257268	0.0369782	0.91266	11.4598	3.46897e-12	3	FALSE	MICA	18682
Polymyalgia Rheumatica	PMR	rs28366094	6	31352702	T	G	0.257252	0.0369809	0.912665	11.4569	3.49221e-12	3	FALSE	MICA	18654
Polymyalgia Rheumatica	PMR	rs28366095	6	31352748	T	C	0.257259	0.0369807	0.912662	11.4576	3.48658e-12	3	FALSE	MICA	18608
Polymyalgia Rheumatica	PMR	rs28366096	6	31352776	A	G	0.257255	0.0369808	0.912665	11.4572	3.4898e-12	3	FALSE	MICA	18580
Polymyalgia Rheumatica	PMR	rs28366097	6	31352830	G	A	0.257297	0.0369783	0.912658	11.4622	3.44985e-12	3	FALSE	MICA	18526
Polymyalgia Rheumatica	PMR	rs28366098	6	31352844	G	A	0.2573	0.0369783	0.91266	11.4624	3.44826e-12	3	FALSE	MICA	18512
Polymyalgia Rheumatica	PMR	rs28366099	6	31352902	C	T	0.257322	0.0369781	0.912657	11.4644	3.43242e-12	3	FALSE	MICA	18454
Polymyalgia Rheumatica	PMR	rs2428489	6	31352972	A	T	0.239092	0.0355263	0.889404	10.7704	1.69668e-11	3	FALSE	MICA	18384
Polymyalgia Rheumatica	PMR	rs2442748	6	31352973	A	G	0.257381	0.0369814	0.912671	11.4674	3.40879e-12	3	FALSE	MICA	18383
Polymyalgia Rheumatica	PMR	rs2428488	6	31352984	A	G	0.257375	0.0369786	0.912667	11.4685	3.40017e-12	3	FALSE	MICA	18372
Polymyalgia Rheumatica	PMR	rs2442747	6	31353033	C	T	0.257291	0.036975	0.91266	11.4636	3.43875e-12	3	FALSE	MICA	18323
Polymyalgia Rheumatica	PMR	rs2428487	6	31353039	A	T	0.257291	0.0369752	0.91266	11.4635	3.43954e-12	3	FALSE	MICA	18317
Polymyalgia Rheumatica	PMR	rs2523483	6	31353792	T	G	0.259705	0.0370271	0.912818	11.635	2.31739e-12	3	FALSE	MICA	17564
Polymyalgia Rheumatica	PMR	rs2596564	6	31353795	C	T	0.272882	0.0406912	0.928124	10.6994	1.99802e-11	3	FALSE	MICA	17561
Polymyalgia Rheumatica	PMR	rs1939365	6	31353934	G	A	0.259717	0.0370268	0.912817	11.6362	2.311e-12	3	FALSE	MICA	17422
Polymyalgia Rheumatica	PMR	rs2523482	6	31354165	G	A	0.259722	0.0370268	0.912817	11.6366	2.30887e-12	3	FALSE	MICA	17191
Polymyalgia Rheumatica	PMR	rs2596563	6	31354167	C	G	0.259723	0.0370268	0.912817	11.6367	2.30834e-12	3	FALSE	MICA	17189
Polymyalgia Rheumatica	PMR	rs2523481	6	31354283	C	A	0.259723	0.0370273	0.912817	11.6364	2.30994e-12	3	FALSE	MICA	17073
Polymyalgia Rheumatica	PMR	rs2853972	6	31354344	G	A	0.259733	0.0370275	0.912817	11.6371	2.30622e-12	3	FALSE	MICA	17012
Polymyalgia Rheumatica	PMR	rs2596558	6	31355525	T	C	0.257485	0.0369761	0.912641	11.4791	3.31818e-12	3	FALSE	MICA	15831
Polymyalgia Rheumatica	PMR	rs2853969	6	31356574	G	A	0.259864	0.0370255	0.912805	11.6493	2.24233e-12	3	FALSE	MICA	14782
Polymyalgia Rheumatica	PMR	rs2905713	6	31356702	T	C	0.270535	0.037865	0.915074	12.0449	9.01779e-13	3	FALSE	MICA	14654
Polymyalgia Rheumatica	PMR	rs17199968	6	31358211	C	G	0.258308	0.0370869	0.913048	11.4834	3.28549e-12	3	FALSE	MICA	13145
Polymyalgia Rheumatica	PMR	6:31358279_CA_C	6	31358279	CA	C	0.260067	0.03703	0.912785	11.6637	2.1692e-12	3	FALSE	MICA	13077
Polymyalgia Rheumatica	PMR	rs2894366	6	31358343	G	T	0.26626	0.0426402	0.930021	9.37102	4.25579e-10	3	FALSE	MICA	13013
Polymyalgia Rheumatica	PMR	rs28366113	6	31359025	A	T	0.271423	0.0391467	0.91818	11.3866	4.10582e-12	3	FALSE	MICA	12331
Polymyalgia Rheumatica	PMR	rs2428482	6	31359989	C	T	0.260096	0.036996	0.912721	11.6862	2.05968e-12	3	FALSE	MICA	11367
Polymyalgia Rheumatica	PMR	rs2523477	6	31360389	T	C	0.263136	0.0368603	0.911774	12.026	9.4189e-13	3	FALSE	MICA	10967
Polymyalgia Rheumatica	PMR	rs3094591	6	31360672	G	A	0.272875	0.0406403	0.928041	10.7239	1.88843e-11	3	FALSE	MICA	10684
Polymyalgia Rheumatica	PMR	rs3094590	6	31360918	C	T	0.26017	0.0369954	0.912751	11.6928	2.02862e-12	3	FALSE	MICA	10438
Polymyalgia Rheumatica	PMR	rs2428480	6	31361009	G	A	0.260119	0.0369952	0.91275	11.6886	2.04833e-12	3	FALSE	MICA	10347
Polymyalgia Rheumatica	PMR	rs2428479	6	31361110	A	C	0.257678	0.0369444	0.912599	11.5137	3.06408e-12	3	FALSE	MICA	10246
Polymyalgia Rheumatica	PMR	6:31361200_TG_T	6	31361200	TG	T	0.25748	0.0369388	0.912508	11.5004	3.15937e-12	3	FALSE	MICA	10156
Polymyalgia Rheumatica	PMR	rs2428477	6	31361325	T	A	0.26007	0.0369952	0.912759	11.6845	2.06776e-12	3	FALSE	MICA	10031
Polymyalgia Rheumatica	PMR	rs2523476	6	31361424	C	T	0.260767	0.0369569	0.912492	11.766	1.71396e-12	3	FALSE	MICA	9932
Polymyalgia Rheumatica	PMR	rs2428476	6	31362159	C	T	0.256366	0.0373798	0.914143	11.1572	6.96306e-12	3	FALSE	MICA	9197
Polymyalgia Rheumatica	PMR	rs28366116	6	31362166	C	T	0.256091	0.0373856	0.914186	11.1316	7.38584e-12	3	FALSE	MICA	9190
Polymyalgia Rheumatica	PMR	rs28366119	6	31362265	T	C	0.310887	0.0491361	0.939237	9.60227	2.49879e-10	3	FALSE	MICA	9091
Polymyalgia Rheumatica	PMR	rs28366120	6	31362266	G	A	0.263144	0.0370546	0.912121	11.9087	1.23396e-12	3	FALSE	MICA	9090
Polymyalgia Rheumatica	PMR	rs28366121	6	31362271	G	A	0.260683	0.0370036	0.911967	11.7311	1.85738e-12	3	FALSE	MICA	9085
Polymyalgia Rheumatica	PMR	rs28366122	6	31362274	G	A	0.313061	0.0490946	0.939067	9.74243	1.80955e-10	3	FALSE	MICA	9082
Polymyalgia Rheumatica	PMR	rs16899524	6	31362310	C	T	0.261884	0.0370097	0.912729	11.8289	1.48286e-12	3	FALSE	MICA	9046
Polymyalgia Rheumatica	PMR	rs3094587	6	31362389	C	T	0.275593	0.0369617	0.905891	13.0503	8.90635e-14	3	FALSE	MICA	8967
Polymyalgia Rheumatica	PMR	rs2523472	6	31362448	A	T	0.261695	0.0370088	0.912743	11.8135	1.53638e-12	3	FALSE	MICA	8908
Polymyalgia Rheumatica	PMR	rs2523470	6	31362604	G	A	0.258922	0.0369581	0.912603	11.6099	2.45527e-12	3	FALSE	MICA	8752
Polymyalgia Rheumatica	PMR	rs2523464	6	31363489	G	A	0.262112	0.0370077	0.912721	11.8494	1.41449e-12	3	FALSE	MICA	7867
Polymyalgia Rheumatica	PMR	rs28366134	6	31364083	C	A	0.262199	0.0370022	0.912695	11.8601	1.38007e-12	3	FALSE	MICA	7273
Polymyalgia Rheumatica	PMR	rs28366135	6	31364105	A	G	0.259593	0.0369503	0.912536	11.6709	2.13354e-12	3	FALSE	MICA	7251
Polymyalgia Rheumatica	PMR	rs28366141	6	31364357	G	A	0.261859	0.037003	0.912716	11.8308	1.47639e-12	3	FALSE	MICA	6999
Polymyalgia Rheumatica	PMR	rs9501590	6	31364384	A	G	0.114837	0.0208871	0.658603	7.4155	3.84149e-08	3	FALSE	MICA	6972
Polymyalgia Rheumatica	PMR	rs2905708	6	31364603	C	T	0.291819	0.0351203	0.900824	16.0159	9.64051e-17	3	FALSE	MICA	6753
Polymyalgia Rheumatica	PMR	rs2523462	6	31364692	G	C	0.261284	0.0369904	0.912686	11.7897	1.62293e-12	3	FALSE	MICA	6664
Polymyalgia Rheumatica	PMR	rs2251396	6	31364707	G	A	-0.140974	0.020417	0.665514	11.2985	5.02921e-12	3	FALSE	MICA	6649
Polymyalgia Rheumatica	PMR	rs2523457	6	31365707	G	A	-0.116681	0.020261	0.649649	8.0723	8.46642e-09	3	FALSE	MICA	5649
Polymyalgia Rheumatica	PMR	rs2523454	6	31367865	G	A	-0.127937	0.0203103	0.655953	9.52379	2.99371e-10	3	FALSE	MICA	3491
Polymyalgia Rheumatica	PMR	rs2596539	6	31368370	T	C	0.260692	0.0369992	0.912728	11.7345	1.84289e-12	3	FALSE	MICA	2986
Polymyalgia Rheumatica	PMR	rs2844523	6	31368588	G	A	0.260588	0.0370129	0.912747	11.7176	1.91602e-12	3	FALSE	MICA	2768
Polymyalgia Rheumatica	PMR	rs2523451	6	31369151	G	A	-0.115504	0.0202768	0.649509	7.91222	1.224e-08	3	FALSE	MICA	2205
Polymyalgia Rheumatica	PMR	rs2596537	6	31370007	A	C	0.260678	0.0370048	0.912737	11.73	1.86209e-12	3	FALSE	MICA	1349
Polymyalgia Rheumatica	PMR	rs17200081	6	31371045	G	A	-0.249923	0.0393282	0.943088	9.68051	2.08684e-10	3	FALSE	MICA	311
Polymyalgia Rheumatica	PMR	rs2252223	6	31371521	T	C	0.260805	0.037007	0.912736	11.7394	1.82222e-12	3	FALSE	MICA	-165
Polymyalgia Rheumatica	PMR	rs2523450	6	31372664	C	T	0.261394	0.0370097	0.912686	11.7875	1.63117e-12	3	FALSE	MICA	-1308
Polymyalgia Rheumatica	PMR	rs2442714	6	31373260	G	C	0.116403	0.0199376	0.578686	8.27804	5.27181e-09	3	FALSE	MICA	-1904
Polymyalgia Rheumatica	PMR	rs2263313	6	31373810	G	A	0.26078	0.0370107	0.912737	11.7351	1.84035e-12	3	FALSE	MICA	-2454
Polymyalgia Rheumatica	PMR	rs41284507	6	31374184	T	G	0.259265	0.0369593	0.912502	11.638	2.30144e-12	3	FALSE	MICA	-2828
Polymyalgia Rheumatica	PMR	rs2857281	6	31374262	A	C	0.260926	0.0370097	0.912723	11.748	1.78649e-12	3	FALSE	MICA	-2906
Polymyalgia Rheumatica	PMR	rs111972772	6	31374682	G	C	0.260765	0.0370119	0.912738	11.7331	1.84884e-12	3	FALSE	MICA	-3326
Polymyalgia Rheumatica	PMR	6:31375329_GT_G	6	31375329	GT	G	0.261644	0.0370127	0.912655	11.8068	1.56027e-12	3	FALSE	MICA	-3973
Polymyalgia Rheumatica	PMR	rs2523498	6	31376206	T	C	0.260674	0.037014	0.912739	11.7242	1.88712e-12	3	FALSE	MICA	-4850
Polymyalgia Rheumatica	PMR	rs2848715	6	31377734	A	G	0.193259	0.0352469	0.904804	7.37868	4.18138e-08	3	FALSE	MICA	-6378
Polymyalgia Rheumatica	PMR	6:31377747_ACCGT_A	6	31377747	ACCGT	A	0.250536	0.0282716	0.835283	18.1037	7.8759e-19	3	FALSE	MICA	-6391
Polymyalgia Rheumatica	PMR	rs41284511	6	31377754	G	A	0.270432	0.0289196	0.845251	20.062	8.66962e-21	3	FALSE	MICA	-6398
Polymyalgia Rheumatica	PMR	rs748543364	6	31377909	AG	A	0.128599	0.0217167	0.65872	8.49659	3.18721e-09	3	FALSE	MICA	-6553
Polymyalgia Rheumatica	PMR	rs2844516	6	31378228	C	T	0.195394	0.0288275	0.844015	10.9143	1.21815e-11	3	FALSE	MICA	-6872
Polymyalgia Rheumatica	PMR	rs2853992	6	31378301	G	A	0.289843	0.03916	0.921397	12.8708	1.34648e-13	3	FALSE	MICA	-6945
Polymyalgia Rheumatica	PMR	rs2853982	6	31378751	A	G	0.215522	0.0293066	0.857292	12.716	1.92309e-13	3	FALSE	MICA	-7395
Polymyalgia Rheumatica	PMR	rs1131897	6	31379134	C	G	0.28986	0.0391555	0.921389	12.875	1.33352e-13	3	FALSE	MICA	-7778
Polymyalgia Rheumatica	PMR	rs2256026	6	31379141	C	G	0.215728	0.0293046	0.857297	12.7405	1.81761e-13	3	FALSE	MICA	-7785
Polymyalgia Rheumatica	PMR	rs2256028	6	31379198	C	A	0.215851	0.0293024	0.857285	12.756	1.75388e-13	3	FALSE	MICA	-7842
Polymyalgia Rheumatica	PMR	rs1140700	6	31379817	T	C	0.123529	0.0209246	0.622435	8.4488	3.55795e-09	3	FALSE	MICA	-8461
Polymyalgia Rheumatica	PMR	rs1063635	6	31379931	G	A	0.113841	0.0201385	0.601688	7.80197	1.57772e-08	3	FALSE	MICA	-8575
Polymyalgia Rheumatica	PMR	rs2844514	6	31380340	C	T	0.113987	0.0201407	0.601662	7.81881	1.51771e-08	3	FALSE	MICA	-8984
Polymyalgia Rheumatica	PMR	rs2256175	6	31380449	C	T	0.113968	0.0200659	0.594155	7.86988	1.34934e-08	3	FALSE	MICA	-9093
Polymyalgia Rheumatica	PMR	rs2256184	6	31380583	A	G	0.113905	0.0201411	0.60172	7.80822	1.55518e-08	3	FALSE	MICA	-9227
Polymyalgia Rheumatica	PMR	rs2857282	6	31380807	T	A	0.215868	0.0293059	0.857273	12.755	1.75792e-13	3	FALSE	MICA	-9451
Polymyalgia Rheumatica	PMR	rs2596557	6	31380852	T	G	0.215663	0.0307778	0.872258	11.6138	2.43332e-12	3	FALSE	MICA	-9496
Polymyalgia Rheumatica	PMR	rs2857283	6	31381162	C	T	0.215692	0.030778	0.872213	11.6166	2.41769e-12	3	FALSE	MICA	-9806
Polymyalgia Rheumatica	PMR	rs2853968	6	31381351	A	G	0.113197	0.0201536	0.601861	7.71079	1.9463e-08	3	FALSE	MICA	-9995
Polymyalgia Rheumatica	PMR	rs2256317	6	31381492	G	A	0.215869	0.030771	0.872169	11.6394	2.29403e-12	3	FALSE	MICA	-10136
Polymyalgia Rheumatica	PMR	rs2256318	6	31381519	G	A	0.216152	0.0293021	0.857187	12.7897	1.62293e-13	3	FALSE	MICA	-10163
Polymyalgia Rheumatica	PMR	rs2256328	6	31381637	C	G	0.216207	0.0293011	0.857184	12.7966	1.59735e-13	3	FALSE	MICA	-10281
Polymyalgia Rheumatica	PMR	rs3094585	6	31383686	C	G	0.216564	0.0308702	0.872614	11.6393	2.29456e-12	3	FALSE	MICA	594
Polymyalgia Rheumatica	PMR	rs3094584	6	31383848	G	A	0.212776	0.0307435	0.872108	11.3483	4.48436e-12	3	FALSE	MICA	756
Polymyalgia Rheumatica	PMR	rs2848711	6	31385629	T	G	0.113111	0.0201347	0.601609	7.71333	1.93495e-08	3	FALSE	MICA	2537
Polymyalgia Rheumatica	PMR	rs9295989	6	31386000	G	C	0.290693	0.0391365	0.921285	12.9565	1.10535e-13	3	FALSE	MICA	2908
Polymyalgia Rheumatica	PMR	rs9295990	6	31386019	T	G	0.290124	0.0391272	0.921269	12.9146	1.21731e-13	3	FALSE	MICA	2927
Polymyalgia Rheumatica	PMR	6:31386296_CGT_C	6	31386296	CGT	C	0.133626	0.0235674	0.68934	7.84518	1.4283e-08	3	FALSE	MICA	3204
Polymyalgia Rheumatica	PMR	rs28493680	6	31386961	T	C	0.293521	0.0449327	0.934105	10.1891	6.46994e-11	3	FALSE	MICA	3869
Polymyalgia Rheumatica	PMR	rs3880459	6	31387912	T	G	0.290461	0.0391363	0.921289	12.9372	1.15558e-13	3	FALSE	MICA	4820
Polymyalgia Rheumatica	PMR	rs2844513	6	31388214	G	A	0.113351	0.0201426	0.601984	7.73777	1.82907e-08	3	FALSE	MICA	5122
Polymyalgia Rheumatica	PMR	rs41284519	6	31388522	C	T	0.274658	0.0406679	0.928044	10.8412	1.44145e-11	3	FALSE	MICA	5430
Polymyalgia Rheumatica	PMR	rs75549913	6	31390139	T	TA	0.113134	0.0201566	0.601262	7.70084	1.99141e-08	3	FALSE	MICA	7047
Polymyalgia Rheumatica	PMR	rs2516447	6	31390621	T	C	0.29032	0.0391392	0.921282	12.9236	1.19234e-13	3	FALSE	MICA	7529
Polymyalgia Rheumatica	PMR	rs2516445	6	31392790	C	G	0.291861	0.0391565	0.921249	13.0421	9.07612e-14	3	FALSE	MICA	9698
Polymyalgia Rheumatica	PMR	rs2516444	6	31393136	C	A	0.277185	0.0406938	0.927937	11.015	9.66051e-12	3	FALSE	MICA	10044
Polymyalgia Rheumatica	PMR	rs2516472	6	31394700	A	G	0.293086	0.0391832	0.921267	13.1285	7.43875e-14	3	FALSE	MICA	11608
Polymyalgia Rheumatica	PMR	rs368338926	6	31397266	T	TAC	0.254174	0.0292415	0.837714	17.4493	3.55386e-18	3	FALSE	MICA	14174
Polymyalgia Rheumatica	PMR	rs552715904	6	31397610	C	G	-0.545297	0.0987421	0.982649	7.47583	3.34326e-08	3	FALSE	MICA	14518
Polymyalgia Rheumatica	PMR	rs2844588	6	31402128	G	A	0.292997	0.0391582	0.921028	13.1368	7.29794e-14	3	FALSE	MICA	19036
Polymyalgia Rheumatica	PMR	rs2844564	6	31404632	T	G	0.291892	0.0391543	0.921219	13.0461	8.9929e-14	3	FALSE	MICA	21540
Polymyalgia Rheumatica	PMR	rs62395274	6	31405524	A	G	-0.247911	0.0393958	0.943196	9.50622	3.11731e-10	3	FALSE	MICA	22432
Polymyalgia Rheumatica	PMR	rs62395275	6	31405771	A	G	-0.247895	0.0393952	0.943195	9.50534	3.12363e-10	3	FALSE	MICA	22679
Polymyalgia Rheumatica	PMR	rs2524277	6	31407579	G	A	0.302705	0.0447529	0.940148	10.8719	1.34307e-11	3	FALSE	MICA	24487
Polymyalgia Rheumatica	PMR	rs2524276	6	31408265	C	A	0.27506	0.040673	0.927987	10.8683	1.35425e-11	3	FALSE	MICA	25173
Polymyalgia Rheumatica	PMR	6:31413518_TA_T	6	31413518	TA	T	0.20637	0.0289523	0.851896	11.9919	1.01883e-12	3	FALSE	MICA	30426
Polymyalgia Rheumatica	PMR	rs2596463	6	31413726	T	G	0.238017	0.0344051	0.898592	11.3393	4.57826e-12	3	FALSE	MICA	30634
Polymyalgia Rheumatica	PMR	rs2516467	6	31413798	T	C	0.274464	0.0406784	0.928029	10.8217	1.50765e-11	3	FALSE	MICA	30706
Polymyalgia Rheumatica	PMR	rs9267093	6	31414262	A	T	-0.129034	0.0202875	0.651536	9.69596	2.01391e-10	3	FALSE	MICA	31170
Polymyalgia Rheumatica	PMR	rs140907125	6	31414354	C	CCT	-0.132926	0.020047	0.628896	10.4762	3.34041e-11	3	FALSE	MICA	31262
Polymyalgia Rheumatica	PMR	rs369250631	6	31414365	T	TC	-0.132929	0.020047	0.628896	10.4766	3.33734e-11	3	FALSE	MICA	31273
Polymyalgia Rheumatica	PMR	rs3880461	6	31415013	A	G	0.295313	0.0391464	0.920717	13.3406	4.56457e-14	3	FALSE	MICA	31921
Polymyalgia Rheumatica	PMR	rs3131626	6	31415150	A	G	-0.138421	0.0215003	0.675716	9.91729	1.20979e-10	3	FALSE	MICA	32058
Polymyalgia Rheumatica	PMR	rs9267101	6	31415424	C	T	-0.139106	0.0226678	0.701147	9.07447	8.42423e-10	3	FALSE	MICA	32332
Polymyalgia Rheumatica	PMR	rs9267102	6	31415425	A	G	-0.139106	0.0226678	0.701147	9.07447	8.42423e-10	3	FALSE	MICA	32333
Polymyalgia Rheumatica	PMR	rs9267103	6	31415439	G	A	-0.13771	0.0227158	0.701954	8.87229	1.34187e-09	3	FALSE	MICA	32347
Polymyalgia Rheumatica	PMR	rs9267104	6	31415458	A	G	-0.132302	0.0227701	0.702049	8.2052	6.23448e-09	3	FALSE	MICA	32366
Polymyalgia Rheumatica	PMR	rs9267105	6	31415461	A	G	-0.132316	0.0227688	0.702087	8.20763	6.19969e-09	3	FALSE	MICA	32369
Polymyalgia Rheumatica	PMR	rs9267110	6	31416360	G	C	-0.128964	0.0202844	0.651422	9.68891	2.04687e-10	3	FALSE	MICA	33268
Polymyalgia Rheumatica	PMR	rs9267111	6	31416379	A	G	-0.126985	0.0203607	0.653155	9.34997	4.46714e-10	3	FALSE	MICA	33287
Polymyalgia Rheumatica	PMR	rs2516463	6	31416536	A	G	0.29407	0.0391645	0.921196	13.2235	5.97723e-14	3	FALSE	MICA	33444
Polymyalgia Rheumatica	PMR	6:31416662_CA_C	6	31416662	CA	C	-0.128958	0.0202876	0.651473	9.68526	2.06414e-10	3	FALSE	MICA	33570
Polymyalgia Rheumatica	PMR	rs2524281	6	31416699	A	C	0.294103	0.0391642	0.921195	13.2265	5.93608e-14	3	FALSE	MICA	33607
Polymyalgia Rheumatica	PMR	rs141493522	6	31416784	G	GGT	-0.128892	0.0205452	0.65639	9.45242	3.52842e-10	3	FALSE	MICA	33692
Polymyalgia Rheumatica	PMR	rs3128982	6	31417191	A	G	-0.12931	0.0202832	0.651409	9.73832	1.82675e-10	3	FALSE	MICA	34099
Polymyalgia Rheumatica	PMR	rs2516438	6	31417437	T	C	0.274434	0.0406764	0.928034	10.8205	1.51182e-11	3	FALSE	MICA	34345
Polymyalgia Rheumatica	PMR	rs3099837	6	31417463	G	A	-0.129331	0.020283	0.651417	9.74141	1.8138e-10	3	FALSE	MICA	34371
Polymyalgia Rheumatica	PMR	rs2596460	6	31417510	A	G	0.294407	0.0391605	0.921166	13.2546	5.56416e-14	3	FALSE	MICA	34418
Polymyalgia Rheumatica	PMR	rs2523695	6	31417645	G	T	0.294118	0.0391621	0.921193	13.2291	5.90065e-14	3	FALSE	MICA	34553
Polymyalgia Rheumatica	PMR	rs2596458	6	31417647	C	T	0.294118	0.0391621	0.921193	13.2291	5.90065e-14	3	FALSE	MICA	34555
Polymyalgia Rheumatica	PMR	rs2596457	6	31418022	A	G	0.29007	0.0391095	0.921122	12.9211	1.19922e-13	3	FALSE	MICA	34930
Polymyalgia Rheumatica	PMR	rs3099836	6	31418070	A	C	-0.129594	0.0202822	0.651199	9.77886	1.66395e-10	3	FALSE	MICA	34978
Polymyalgia Rheumatica	PMR	rs3130900	6	31418355	G	T	-0.122774	0.0195776	0.551636	9.44565	3.58385e-10	3	FALSE	MICA	35263
Polymyalgia Rheumatica	PMR	rs2516461	6	31418652	T	A	0.293914	0.0391636	0.921196	13.2109	6.15319e-14	3	FALSE	MICA	35560
Polymyalgia Rheumatica	PMR	rs62395278	6	31418886	T	C	-0.249874	0.0393818	0.94323	9.65256	2.22556e-10	3	FALSE	MICA	35794
Polymyalgia Rheumatica	PMR	rs2395027	6	31418992	C	T	0.294052	0.0391632	0.921192	13.2228	5.98687e-14	3	FALSE	MICA	35900
Polymyalgia Rheumatica	PMR	rs3130901	6	31419065	A	T	-0.117796	0.0201337	0.636409	8.31022	4.89531e-09	3	FALSE	MICA	35973
Polymyalgia Rheumatica	PMR	rs3132471	6	31419201	G	A	-0.123101	0.0195773	0.551627	9.49253	3.21714e-10	3	FALSE	MICA	36109
Polymyalgia Rheumatica	PMR	rs3130902	6	31419905	C	T	-0.128924	0.0202842	0.65142	9.6835	2.07253e-10	3	FALSE	MICA	36813
Polymyalgia Rheumatica	PMR	rs59438896	6	31419946	C	T	0.320868	0.0492369	0.949994	10.1438	7.18125e-11	3	FALSE	MICA	36854
Polymyalgia Rheumatica	PMR	rs2259388	6	31420285	T	C	0.294078	0.0391634	0.921191	13.2249	5.95799e-14	3	FALSE	MICA	37193
Polymyalgia Rheumatica	PMR	rs76332236	6	31420428	T	C	0.320842	0.0492371	0.949995	10.1422	7.20775e-11	3	FALSE	MICA	37336
Polymyalgia Rheumatica	PMR	rs3131622	6	31420500	T	G	-0.12411	0.0195887	0.551804	9.62691	2.36097e-10	3	FALSE	MICA	37408
Polymyalgia Rheumatica	PMR	6:31420649_CACATA_C	6	31420649	CACATA	C	-0.132617	0.0200421	0.628682	10.4356	3.66775e-11	3	FALSE	MICA	37557
Polymyalgia Rheumatica	PMR	6:31420656_C_G	6	31420656	C	G	0.294146	0.0391629	0.921185	13.231	5.87489e-14	3	FALSE	MICA	37564
Polymyalgia Rheumatica	PMR	rs2523691	6	31420687	G	A	0.294318	0.0391864	0.92124	13.2306	5.88031e-14	3	FALSE	MICA	37595
Polymyalgia Rheumatica	PMR	rs3093973	6	31420792	T	C	-0.132284	0.020033	0.62869	10.3957	4.02068e-11	3	FALSE	MICA	37700
Polymyalgia Rheumatica	PMR	rs2523689	6	31420856	C	T	0.294071	0.0391636	0.921192	13.2242	5.9676e-14	3	FALSE	MICA	37764
Polymyalgia Rheumatica	PMR	rs2516454	6	31420863	T	A	0.294124	0.0391657	0.921197	13.2273	5.92516e-14	3	FALSE	MICA	37771
Polymyalgia Rheumatica	PMR	rs2523688	6	31420911	A	T	0.29278	0.0391796	0.921308	13.105	7.85236e-14	3	FALSE	MICA	37819
Polymyalgia Rheumatica	PMR	rs2263315	6	31421207	T	C	0.294063	0.0391641	0.921195	13.2232	5.98136e-14	3	FALSE	MICA	38115
Polymyalgia Rheumatica	PMR	rs2263317	6	31421358	C	T	0.294061	0.0391651	0.921198	13.2224	5.99239e-14	3	FALSE	MICA	38266
Polymyalgia Rheumatica	PMR	rs3130903	6	31421393	A	C	-0.132502	0.0200347	0.628616	10.4259	3.75059e-11	3	FALSE	MICA	38301
Polymyalgia Rheumatica	PMR	6:31421449_AT_A	6	31421449	AT	A	0.295843	0.0393493	0.921652	13.256	5.54626e-14	3	FALSE	MICA	38357
Polymyalgia Rheumatica	PMR	rs564450374	6	31422243	G	C	0.317948	0.0492542	0.949045	9.96642	1.08039e-10	3	FALSE	MICA	39151
Polymyalgia Rheumatica	PMR	rs374842482	6	31422323	G	A	-0.249586	0.0394065	0.943167	9.62077	2.39458e-10	3	FALSE	MICA	39231
Polymyalgia Rheumatica	PMR	rs527987255	6	31422757	A	G	0.308304	0.0484492	0.940101	9.70493	1.97274e-10	3	FALSE	MICA	39665
Polymyalgia Rheumatica	PMR	rs377181093	6	31422893	A	G	0.225766	0.0382364	0.908512	8.4513	3.53753e-09	3	FALSE	MICB	39765
Polymyalgia Rheumatica	PMR	rs377634126	6	31422969	T	G	0.430216	0.0717927	0.968091	8.68473	2.06666e-09	3	FALSE	MICB	39689
Polymyalgia Rheumatica	PMR	rs559867198	6	31423375	C	G	0.333966	0.0501877	0.949732	10.5458	2.84577e-11	3	FALSE	MICB	39283
Polymyalgia Rheumatica	PMR	rs375233420	6	31423443	C	T	0.330728	0.0498835	0.949398	10.4741	3.3566e-11	3	FALSE	MICB	39215
Polymyalgia Rheumatica	PMR	rs181591624	6	31424461	C	T	0.267469	0.0401887	0.91843	10.5487	2.82683e-11	3	FALSE	MICB	38197
Polymyalgia Rheumatica	PMR	rs2395028	6	31424757	C	T	0.2939	0.0391638	0.921198	13.2096	6.17163e-14	3	FALSE	MICB	37901
Polymyalgia Rheumatica	PMR	rs3130475	6	31424778	G	A	-0.132593	0.020042	0.628263	10.4322	3.69658e-11	3	FALSE	MICB	37880
Polymyalgia Rheumatica	PMR	rs3130906	6	31425181	G	A	-0.132453	0.020052	0.628857	10.402	3.96278e-11	3	FALSE	MICB	37477
Polymyalgia Rheumatica	PMR	rs3131621	6	31425499	A	G	-0.132866	0.0200315	0.628674	10.4825	3.2923e-11	3	FALSE	MICB	37159
Polymyalgia Rheumatica	PMR	rs2596480	6	31425985	C	T	0.296458	0.0391621	0.921133	13.4281	3.73164e-14	3	FALSE	MICB	36673
Polymyalgia Rheumatica	PMR	rs6918524	6	31426303	A	G	-0.24909	0.0394719	0.94324	9.55592	2.78023e-10	3	FALSE	MICB	36355
Polymyalgia Rheumatica	PMR	rs62395307	6	31429512	G	A	-0.246103	0.0397212	0.943684	9.23653	5.80056e-10	3	FALSE	MICB	33146
Polymyalgia Rheumatica	PMR	rs2255221	6	31431691	G	T	0.24519	0.0368144	0.912156	10.563	2.73527e-11	3	FALSE	MICB	30967
Polymyalgia Rheumatica	PMR	rs2255223	6	31431723	G	A	0.316787	0.0453076	0.94095	11.5668	2.71144e-12	3	FALSE	MICB	30935
Polymyalgia Rheumatica	PMR	rs2263318	6	31432006	G	A	0.245035	0.0368188	0.912177	10.5482	2.83009e-11	3	FALSE	MICB	30652
Polymyalgia Rheumatica	PMR	rs2516518	6	31435119	G	A	0.237946	0.0345674	0.899927	11.2337	5.83848e-12	3	FALSE	MICB	27539
Polymyalgia Rheumatica	PMR	rs2516517	6	31435326	G	T	0.339195	0.0616687	0.968673	7.42114	3.79193e-08	3	FALSE	MICB	27332
Polymyalgia Rheumatica	PMR	rs2523676	6	31435991	C	T	-0.163694	0.0243246	0.814632	10.7691	1.70177e-11	3	FALSE	MICB	26667
Polymyalgia Rheumatica	PMR	rs2523668	6	31438096	C	A	-0.185712	0.0255885	0.839036	12.4046	3.93913e-13	3	FALSE	MICB	24562
Polymyalgia Rheumatica	PMR	rs2844503	6	31442731	T	A	-0.111855	0.0196544	0.57858	7.89881	1.26238e-08	3	FALSE	MICB	19927
Polymyalgia Rheumatica	PMR	rs2523654	6	31444904	G	C	-0.124563	0.0203848	0.660816	9.00316	9.9275e-10	3	FALSE	MICB	17754
Polymyalgia Rheumatica	PMR	rs2516435	6	31444934	C	A	-0.124626	0.0203856	0.660822	9.01095	9.75102e-10	3	FALSE	MICB	17724
Polymyalgia Rheumatica	PMR	rs2516515	6	31444967	A	C	-0.124493	0.0203732	0.660618	9.00333	9.92362e-10	3	FALSE	MICB	17691
Polymyalgia Rheumatica	PMR	rs2844502	6	31445216	G	A	-0.124154	0.0203748	0.660626	8.95677	1.10466e-09	3	FALSE	MICB	17442
Polymyalgia Rheumatica	PMR	rs2596534	6	31445345	T	C	-0.108424	0.0197714	0.595107	7.3808	4.16102e-08	3	FALSE	MICB	17313
Polymyalgia Rheumatica	PMR	rs2248251	6	31445498	G	A	-0.124611	0.020373	0.660641	9.01922	9.56709e-10	3	FALSE	MICB	17160
Polymyalgia Rheumatica	PMR	rs2395488	6	31445909	A	G	-0.124097	0.0203874	0.660247	8.93896	1.15091e-09	3	FALSE	MICB	16749
Polymyalgia Rheumatica	PMR	rs5875322	6	31445948	G	GTCTTGCT	-0.123624	0.0204738	0.662736	8.8072	1.55883e-09	3	FALSE	MICB	16710
Polymyalgia Rheumatica	PMR	rs2395489	6	31446007	T	C	-0.124788	0.020422	0.66182	9.00291	9.93322e-10	3	FALSE	MICB	16651
Polymyalgia Rheumatica	PMR	rs2248351	6	31446009	A	C	-0.121988	0.0204567	0.662123	8.60674	2.4732e-09	3	FALSE	MICB	16649
Polymyalgia Rheumatica	PMR	rs2248352	6	31446018	A	G	-0.123699	0.0204461	0.663867	8.8391	1.44844e-09	3	FALSE	MICB	16640
Polymyalgia Rheumatica	PMR	rs2905726	6	31446088	G	C	-0.124754	0.0203725	0.660672	9.03875	9.1464e-10	3	FALSE	MICB	16570
Polymyalgia Rheumatica	PMR	rs2904778	6	31446089	C	G	-0.124729	0.0203817	0.660872	9.02789	9.378e-10	3	FALSE	MICB	16569
Polymyalgia Rheumatica	PMR	rs2904777	6	31446129	T	C	-0.124772	0.0203731	0.660681	9.04073	9.10479e-10	3	FALSE	MICB	16529
Polymyalgia Rheumatica	PMR	rs2516425	6	31446200	A	G	-0.124989	0.0203759	0.660734	9.06746	8.56131e-10	3	FALSE	MICB	16458
Polymyalgia Rheumatica	PMR	6:31446222_GAGA_G	6	31446222	GAGA	G	-0.124728	0.0203727	0.66066	9.03516	9.22232e-10	3	FALSE	MICB	16436
Polymyalgia Rheumatica	PMR	rs2248372	6	31446466	G	A	0.122718	0.0214483	0.688115	7.9766	1.05536e-08	3	FALSE	MICB	16192
Polymyalgia Rheumatica	PMR	rs2248459	6	31446710	A	G	-0.125493	0.0203421	0.662407	9.16323	6.86705e-10	3	FALSE	MICB	15948
Polymyalgia Rheumatica	PMR	rs2243429	6	31446820	G	T	-0.124663	0.0203715	0.660653	9.02739	9.3888e-10	3	FALSE	MICB	15838
Polymyalgia Rheumatica	PMR	rs2596536	6	31447848	C	T	-0.12467	0.0203715	0.660661	9.02834	9.36828e-10	3	FALSE	MICB	14810
Polymyalgia Rheumatica	PMR	rs2516424	6	31448315	A	G	-0.12462	0.020371	0.660653	9.02206	9.50473e-10	3	FALSE	MICB	14343
Polymyalgia Rheumatica	PMR	rs2248613	6	31448432	G	T	-0.124759	0.020371	0.660681	9.04068	9.10584e-10	3	FALSE	MICB	14226
Polymyalgia Rheumatica	PMR	rs2248617	6	31448533	C	T	-0.125171	0.020368	0.660599	9.09839	7.97278e-10	3	FALSE	MICB	14125
Polymyalgia Rheumatica	PMR	rs2248709	6	31449046	A	G	-0.124675	0.0203708	0.66066	9.02961	9.34093e-10	3	FALSE	MICB	13612
Polymyalgia Rheumatica	PMR	rs2523649	6	31449483	G	A	-0.125097	0.020384	0.660806	9.07525	8.40911e-10	3	FALSE	MICB	13175
Polymyalgia Rheumatica	PMR	rs2516421	6	31449522	C	T	0.372136	0.0407746	0.923449	19.1509	7.0648e-20	3	FALSE	MICB	13136
Polymyalgia Rheumatica	PMR	rs2516420	6	31449620	C	T	0.371983	0.0407742	0.923446	19.1362	7.30802e-20	3	FALSE	MICB	13038
Polymyalgia Rheumatica	PMR	rs34201416	6	31451090	G	GA	0.199493	0.0276728	0.837816	12.249	5.63638e-13	3	FALSE	MICB	11568
Polymyalgia Rheumatica	PMR	rs3016008	6	31453184	G	A	0.145519	0.0256942	0.796827	7.82882	1.48313e-08	3	FALSE	MICB	9474
Polymyalgia Rheumatica	PMR	rs17193633	6	31454844	T	C	0.42531	0.064021	0.955571	10.5132	3.06761e-11	3	FALSE	MICB	7814
Polymyalgia Rheumatica	PMR	rs17193640	6	31454887	T	C	0.431716	0.0647831	0.956292	10.5744	2.6644e-11	3	FALSE	MICB	7771
Polymyalgia Rheumatica	PMR	rs28437287	6	31456222	T	C	0.173482	0.0236774	0.736438	12.6279	2.35559e-13	3	FALSE	MICB	6436
Polymyalgia Rheumatica	PMR	rs146368284	6	31456291	C	T	0.603632	0.0845861	0.968561	12.0183	9.58738e-13	3	FALSE	MICB	6367
Polymyalgia Rheumatica	PMR	rs3130911	6	31456445	G	A	0.120026	0.0219319	0.710345	7.35327	4.43333e-08	3	FALSE	MICB	6213
Polymyalgia Rheumatica	PMR	rs2904785	6	31457049	C	T	0.119763	0.0219266	0.709835	7.32714	4.70826e-08	3	FALSE	MICB	5609
Polymyalgia Rheumatica	PMR	rs2904781	6	31457417	C	G	0.140132	0.0252682	0.791425	7.53367	2.92638e-08	3	FALSE	MICB	5241
Polymyalgia Rheumatica	PMR	rs9267325	6	31461492	G	C	-0.182718	0.0266303	0.854625	11.1659	6.82496e-12	3	FALSE	MICB	1166
Polymyalgia Rheumatica	PMR	rs2252937	6	31461613	T	C	0.186798	0.0278923	0.838827	10.6725	2.12569e-11	3	FALSE	MICB	1045
Polymyalgia Rheumatica	PMR	rs2253044	6	31461925	C	A	0.274893	0.029002	0.849684	20.5881	2.58167e-21	3	FALSE	MICB	733
Polymyalgia Rheumatica	PMR	rs2253051	6	31462002	G	C	0.274989	0.028994	0.849612	20.6128	2.43893e-21	3	FALSE	MICB	656
Polymyalgia Rheumatica	PMR	rs2516411	6	31462324	C	A	0.273748	0.0289961	0.850017	20.4321	3.69743e-21	3	FALSE	MICB	334
Polymyalgia Rheumatica	PMR	rs2534683	6	31462753	C	T	0.273228	0.0289905	0.849806	20.3654	4.31122e-21	3	FALSE	MICB	-95
Polymyalgia Rheumatica	PMR	rs2516410	6	31462842	A	G	0.251295	0.0336486	0.893598	13.09	8.12831e-14	3	FALSE	MICB	-184
Polymyalgia Rheumatica	PMR	rs2534682	6	31462928	A	T	0.273224	0.0289862	0.849936	20.3706	4.25991e-21	3	FALSE	MICB	-270
Polymyalgia Rheumatica	PMR	rs2516409	6	31463408	T	G	0.273398	0.028984	0.849952	20.3984	3.99577e-21	3	FALSE	MICB	-750
Polymyalgia Rheumatica	PMR	rs2534678	6	31463963	G	T	0.27341	0.0289835	0.84996	20.4008	3.97375e-21	3	FALSE	MICB	-1305
Polymyalgia Rheumatica	PMR	rs2534677	6	31464026	T	C	0.273422	0.0289836	0.849959	20.4024	3.95913e-21	3	FALSE	MICB	-1368
Polymyalgia Rheumatica	PMR	rs2534676	6	31464029	C	T	-0.113416	0.0202792	0.385081	7.65068	2.23522e-08	3	FALSE	MICB	-1371
Polymyalgia Rheumatica	PMR	rs2534674	6	31465103	T	C	-0.113452	0.020279	0.385089	7.65524	2.21187e-08	3	FALSE	MICB	-2445
Polymyalgia Rheumatica	PMR	6:31465843_GC_G	6	31465843	GC	G	0.362827	0.0398906	0.921412	19.0264	9.41022e-20	3	FALSE	MICB	-3185
Polymyalgia Rheumatica	PMR	rs114861390	6	31465846	T	A	0.363454	0.039898	0.921326	19.0825	8.2699e-20	3	FALSE	MICB	-3188
Polymyalgia Rheumatica	PMR	rs2516498	6	31465899	G	C	0.272994	0.0289789	0.84996	20.3476	4.49159e-21	3	FALSE	MICB	-3241
Polymyalgia Rheumatica	PMR	rs2516497	6	31465905	G	T	0.362687	0.0398568	0.921335	19.0432	9.05316e-20	3	FALSE	MICB	-3247
Polymyalgia Rheumatica	PMR	rs2534670	6	31466051	T	A	0.272989	0.0289794	0.849962	20.3462	4.50609e-21	3	FALSE	MICB	-3393
Polymyalgia Rheumatica	PMR	rs41293864	6	31466217	C	T	0.272982	0.0289797	0.849961	20.3448	4.52064e-21	3	FALSE	MICB	-3559
Polymyalgia Rheumatica	PMR	rs41293876	6	31466536	G	C	0.273007	0.0289792	0.849957	20.349	4.47713e-21	3	FALSE	MICB	-3878
Polymyalgia Rheumatica	PMR	rs77661047	6	31466598	T	TC	-0.113449	0.0202798	0.385106	7.65429	2.21672e-08	3	FALSE	MICB	-3940
Polymyalgia Rheumatica	PMR	rs2534669	6	31466860	G	A	0.273019	0.0289793	0.849952	20.3506	4.46067e-21	3	FALSE	MICB	-4202
Polymyalgia Rheumatica	PMR	rs2534668	6	31467521	C	G	0.250969	0.0336386	0.893599	13.0653	8.60399e-14	3	FALSE	MICB	-4863
Polymyalgia Rheumatica	PMR	rs9378160	6	31467992	A	C	-0.133292	0.0241451	0.807062	7.47091	3.38135e-08	3	FALSE	MICB	-5334
Polymyalgia Rheumatica	PMR	rs3020830	6	31468021	C	T	0.272706	0.0289826	0.849991	20.3015	4.99459e-21	3	FALSE	MICB	-5363
Polymyalgia Rheumatica	PMR	rs2534667	6	31468099	G	A	0.272698	0.0289825	0.849991	20.3005	5.00611e-21	3	FALSE	MICB	-5441
Polymyalgia Rheumatica	PMR	rs28720987	6	31468145	G	C	0.272698	0.0289825	0.849991	20.3005	5.00611e-21	3	FALSE	MICB	-5487
Polymyalgia Rheumatica	PMR	rs2534666	6	31468546	A	G	-0.113336	0.0202796	0.385073	7.64051	2.28818e-08	3	FALSE	MICB	-5888
Polymyalgia Rheumatica	PMR	rs2534665	6	31468861	G	A	0.27262	0.0289856	0.849914	20.2852	5.18561e-21	3	FALSE	MICB	-6203
Polymyalgia Rheumatica	PMR	rs2855806	6	31469228	A	G	0.272697	0.0289825	0.849991	20.3004	5.00726e-21	3	FALSE	MICB	-6570
Polymyalgia Rheumatica	PMR	rs2855807	6	31469323	C	T	-0.113339	0.0202796	0.385074	7.64086	2.28634e-08	3	FALSE	MICB	-6665
Polymyalgia Rheumatica	PMR	rs2516496	6	31469491	G	C	0.272698	0.0289826	0.849991	20.3004	5.00726e-21	3	FALSE	MICB	-6833
Polymyalgia Rheumatica	PMR	rs2534663	6	31469933	G	A	-0.113348	0.0202796	0.385078	7.64199	2.28039e-08	3	FALSE	MICB	-7275
Polymyalgia Rheumatica	PMR	rs2855809	6	31470352	T	A	-0.113339	0.0202795	0.385074	7.64093	2.28597e-08	3	FALSE	MICB	-7694
Polymyalgia Rheumatica	PMR	rs2516428	6	31470850	C	T	0.272698	0.0289826	0.849991	20.3004	5.00726e-21	3	FALSE	MICB	-8192
Polymyalgia Rheumatica	PMR	rs2855810	6	31471129	C	A	-0.113336	0.0202798	0.385069	7.64035	2.28902e-08	3	FALSE	MICB	-8471
Polymyalgia Rheumatica	PMR	rs2534662	6	31471557	G	A	0.272693	0.028983	0.849994	20.2991	5.02227e-21	3	FALSE	MICB	-8899
Polymyalgia Rheumatica	PMR	rs2534659	6	31472149	G	A	-0.113353	0.0202798	0.385072	7.64247	2.27788e-08	3	FALSE	MICB	-9491
Polymyalgia Rheumatica	PMR	rs2516426	6	31472308	C	T	-0.113353	0.0202798	0.385072	7.64247	2.27788e-08	3	FALSE	MICB	-9650
Polymyalgia Rheumatica	PMR	6:31472412_CTGAT_C	6	31472412	CTGAT	C	0.272943	0.0290194	0.850187	20.2859	5.17726e-21	3	FALSE	MICB	-9754
Polymyalgia Rheumatica	PMR	rs2534657	6	31472459	C	T	0.271892	0.0289778	0.849987	20.1921	6.4254e-21	3	FALSE	MICB	-9801
Polymyalgia Rheumatica	PMR	rs2534655	6	31472865	G	A	-0.125737	0.0204041	0.460264	9.14459	7.1682e-10	3	FALSE	MICB	-10207
Polymyalgia Rheumatica	PMR	rs2855814	6	31473042	T	C	0.261692	0.0333699	0.890267	14.3537	4.42894e-15	3	FALSE	MICB	-10384
Polymyalgia Rheumatica	PMR	rs2855815	6	31473093	T	C	0.247766	0.0329268	0.888586	13.2772	5.28202e-14	3	FALSE	MICB	-10435
Polymyalgia Rheumatica	PMR	6:31475619_CTAGG_C	6	31475619	CTAGG	C	-0.14552	0.0249148	0.822694	8.28415	5.19816e-09	3	FALSE	MICB	-12961
Polymyalgia Rheumatica	PMR	6:31475620_TAGGG_T	6	31475620	TAGGG	T	-0.144759	0.0248883	0.822251	8.2208	6.01451e-09	3	FALSE	MICB	-12962
Polymyalgia Rheumatica	PMR	rs374353214	6	31475624	G	C	-0.14552	0.0249148	0.822694	8.28415	5.19816e-09	3	FALSE	MICB	-12966
Polymyalgia Rheumatica	PMR	rs9380260	6	31475655	G	A	-0.132286	0.0238588	0.800686	7.53059	2.9472e-08	3	FALSE	MICB	-12997
Polymyalgia Rheumatica	PMR	rs62395355	6	31476297	C	A	-0.14568	0.0247635	0.821272	8.39444	4.03237e-09	3	FALSE	MICB	-13639
Polymyalgia Rheumatica	PMR	rs3095229	6	31480272	C	T	0.251746	0.0336677	0.893725	13.1202	7.58228e-14	3	FALSE	MICB	1371
Polymyalgia Rheumatica	PMR	rs2844496	6	31480398	C	T	0.250689	0.0336211	0.893523	13.0507	8.89816e-14	3	FALSE	MICB	1497
Polymyalgia Rheumatica	PMR	rs2516405	6	31480739	G	A	0.2509	0.0336391	0.893612	13.0582	8.74581e-14	3	FALSE	MICB	1838
Polymyalgia Rheumatica	PMR	rs2516403	6	31480874	C	T	-0.132513	0.0207585	0.350395	9.76191	1.73017e-10	3	FALSE	MICB	1973
Polymyalgia Rheumatica	PMR	rs2516402	6	31480878	G	A	0.250917	0.0336389	0.893609	13.06	8.70964e-14	3	FALSE	MICB	1977
Polymyalgia Rheumatica	PMR	rs35827515	6	31481268	A	AT	0.253789	0.0338711	0.894804	13.1712	6.74217e-14	3	FALSE	MICB	2367
Polymyalgia Rheumatica	PMR	rs2516399	6	31481299	A	G	0.250884	0.033639	0.893608	13.0567	8.77607e-14	3	FALSE	MICB	2398
Polymyalgia Rheumatica	PMR	rs2516398	6	31481526	G	T	-0.132708	0.0207627	0.35036	9.78491	1.64093e-10	3	FALSE	MICB	2625
Polymyalgia Rheumatica	PMR	rs2246986	6	31482203	A	G	0.247688	0.0335385	0.893161	12.8175	1.5223e-13	3	FALSE	MICB	3302
Polymyalgia Rheumatica	PMR	rs2516495	6	31482582	C	T	0.250671	0.0336399	0.893607	13.0352	9.22147e-14	3	FALSE	MICB	3681
Polymyalgia Rheumatica	PMR	rs2516493	6	31482714	T	C	-0.135484	0.020744	0.352139	10.1856	6.52229e-11	3	FALSE	MICB	3813
Polymyalgia Rheumatica	PMR	rs2516492	6	31482727	A	G	-0.13549	0.020744	0.352139	10.1864	6.51028e-11	3	FALSE	MICB	3826
Polymyalgia Rheumatica	PMR	6:31482914_CA_C	6	31482914	CA	C	0.250744	0.0336502	0.893616	13.0348	9.22996e-14	3	FALSE	MICB	4013
Polymyalgia Rheumatica	PMR	rs2844494	6	31483415	C	A	-0.136157	0.0207445	0.351842	10.2794	5.25533e-11	3	FALSE	MICB	4514
Polymyalgia Rheumatica	PMR	rs9267454	6	31486307	C	T	0.270447	0.0413073	0.93035	10.2319	5.86273e-11	3	FALSE	MICB	7406
Polymyalgia Rheumatica	PMR	rs9267456	6	31487094	G	A	0.270388	0.0413031	0.930344	10.2297	5.89251e-11	3	FALSE	MICB	8193
Polymyalgia Rheumatica	PMR	rs2516490	6	31487222	C	T	0.194607	0.0283554	0.847623	11.1716	6.73597e-12	3	FALSE	MICB	8321
Polymyalgia Rheumatica	PMR	rs9267457	6	31487229	C	T	0.270243	0.0413046	0.930342	10.2188	6.04227e-11	3	FALSE	MICB	8328
Polymyalgia Rheumatica	PMR	rs3132455	6	31487954	G	C	-0.136039	0.0202979	0.652839	10.6874	2.054e-11	3	FALSE	MCCD1	8540
Polymyalgia Rheumatica	PMR	rs2516488	6	31488256	C	A	0.19512	0.0283458	0.847591	11.2338	5.83714e-12	3	FALSE	MCCD1	8238
Polymyalgia Rheumatica	PMR	rs4959079	6	31488879	C	T	0.2714	0.0412464	0.930201	10.3274	4.70544e-11	3	FALSE	MCCD1	7615
Polymyalgia Rheumatica	PMR	rs9267461	6	31489091	A	G	0.270192	0.0412957	0.930333	10.2193	6.03532e-11	3	FALSE	MCCD1	7403
Polymyalgia Rheumatica	PMR	rs9267462	6	31489728	T	C	0.269604	0.0412898	0.930332	10.1807	6.59629e-11	3	FALSE	MCCD1	6766
Polymyalgia Rheumatica	PMR	rs9267463	6	31490480	G	A	0.268874	0.0412823	0.930322	10.1329	7.36377e-11	3	FALSE	MCCD1	6014
Polymyalgia Rheumatica	PMR	rs9267464	6	31490646	C	T	0.268712	0.0412802	0.93033	10.1225	7.54223e-11	3	FALSE	MCCD1	5848
Polymyalgia Rheumatica	PMR	rs9267465	6	31491215	G	A	0.268566	0.0412804	0.93033	10.1122	7.72325e-11	3	FALSE	MCCD1	5279
Polymyalgia Rheumatica	PMR	rs9267466	6	31492031	A	T	0.268865	0.0412145	0.929972	10.1633	6.86594e-11	3	FALSE	MCCD1	4463
Polymyalgia Rheumatica	PMR	rs6924459	6	31492157	C	G	-0.13911	0.0198539	0.606353	11.6126	2.44006e-12	3	FALSE	MCCD1	4337
Polymyalgia Rheumatica	PMR	rs3093987	6	31492961	A	G	-0.135638	0.0202941	0.652481	10.6324	2.33131e-11	3	FALSE	MCCD1	3533
Polymyalgia Rheumatica	PMR	rs113104960	6	31493172	G	A	-0.225337	0.0283672	0.878082	14.7068	1.96426e-15	3	FALSE	MCCD1	3322
Polymyalgia Rheumatica	PMR	rs2734576	6	31493342	T	C	0.268481	0.0412884	0.930345	10.1026	7.89587e-11	3	FALSE	MCCD1	3152
Polymyalgia Rheumatica	PMR	rs2734574	6	31493888	T	A	-0.137014	0.0198619	0.60673	11.2789	5.26138e-12	3	FALSE	MCCD1	2606
Polymyalgia Rheumatica	PMR	rs2516483	6	31496476	G	C	0.194328	0.0283341	0.847565	11.1573	6.96145e-12	3	FALSE	MCCD1	18
Polymyalgia Rheumatica	PMR	rs3219190	6	31497975	T	C	-0.224438	0.028355	0.877952	14.6079	2.46661e-15	3	FALSE	MCCD1	-1481
Polymyalgia Rheumatica	PMR	rs3853601	6	31499603	C	G	-0.226294	0.0279362	0.873573	15.2613	5.47898e-16	3	FALSE	DDX39B	-1607
Polymyalgia Rheumatica	PMR	rs77689490	6	31501009	G	C	-0.228745	0.0281377	0.876094	15.3654	4.31122e-16	3	FALSE	DDX39B	-3013
Polymyalgia Rheumatica	PMR	rs11796	6	31501212	A	T	-0.125639	0.020136	0.637465	9.35766	4.38874e-10	3	FALSE	DDX39B	-3216
Polymyalgia Rheumatica	PMR	6:31502164_AG_A	6	31502164	AG	A	0.360195	0.0397103	0.920855	18.9267	1.18386e-19	3	FALSE	DDX39B	-4168
Polymyalgia Rheumatica	PMR	rs929138	6	31503698	T	C	0.241781	0.0244448	0.777455	22.3411	4.55932e-23	3	FALSE	DDX39B	-5702
Polymyalgia Rheumatica	PMR	rs1266079	6	31504774	A	G	0.241822	0.0244451	0.77744	22.3478	4.48952e-23	3	FALSE	DDX39B	-6778
Polymyalgia Rheumatica	PMR	rs9380261	6	31505784	G	C	-0.206327	0.0263534	0.852332	14.3091	4.90795e-15	3	FALSE	DDX39B	-7788
Polymyalgia Rheumatica	PMR	rs3093974	6	31506210	G	A	-0.128644	0.0201535	0.64007	9.76087	1.73432e-10	3	FALSE	DDX39B	-8214
Polymyalgia Rheumatica	PMR	rs2071596	6	31506691	G	A	-0.177266	0.025476	0.836955	11.4625	3.44747e-12	3	FALSE	DDX39B	-8695
Polymyalgia Rheumatica	PMR	rs2516473	6	31507765	G	A	0.426192	0.0556904	0.957805	13.7066	1.96517e-14	3	FALSE	DDX39B	-9769
Polymyalgia Rheumatica	PMR	rs2269476	6	31507938	G	A	0.145465	0.0263071	0.821893	7.49327	3.21166e-08	3	FALSE	DDX39B	-9942
Polymyalgia Rheumatica	PMR	6:31508478_GAGCACAGCCTTCACC_G	6	31508478	GAGCACAGCCTTCACC	G	0.360147	0.0397317	0.920899	18.9024	1.25199e-19	3	FALSE	DDX39B	-10482
Polymyalgia Rheumatica	PMR	rs77639798	6	31509043	G	T	-0.227368	0.0283978	0.87866	14.9282	1.17978e-15	3	FALSE	DDX39B	-11047
Polymyalgia Rheumatica	PMR	rs3130059	6	31509284	G	C	-0.126767	0.0201143	0.638468	9.53281	2.93218e-10	3	FALSE	DDX39B	-11288
Polymyalgia Rheumatica	PMR	rs2239527	6	31509779	C	G	-0.129534	0.0201513	0.640221	9.88866	1.29223e-10	3	FALSE	DDX39B	-11783
Polymyalgia Rheumatica	PMR	rs2523505	6	31510002	C	G	0.362548	0.0397248	0.920709	19.1502	7.0762e-20	3	FALSE	DDX39B	-12006
Polymyalgia Rheumatica	PMR	rs2844509	6	31510924	A	G	0.229759	0.024068	0.768717	20.8713	1.34493e-21	3	FALSE	ATP6V1G2-DDX39B	-12928
Polymyalgia Rheumatica	PMR	rs3130630	6	31510933	A	C	-0.125397	0.0201457	0.637938	9.31602	4.83037e-10	3	FALSE	ATP6V1G2-DDX39B	-12937
Polymyalgia Rheumatica	PMR	rs3130629	6	31510935	C	G	-0.129037	0.0203065	0.620231	9.67954	2.09151e-10	3	FALSE	ATP6V1G2-DDX39B	-12939
Polymyalgia Rheumatica	PMR	rs9267487	6	31511350	T	C	0.264854	0.0409387	0.929175	10.0074	9.83105e-11	3	FALSE	ATP6V1G2-DDX39B	-13354
Polymyalgia Rheumatica	PMR	rs2071594	6	31512720	G	C	-0.126287	0.0201351	0.637661	9.44798	3.56468e-10	3	FALSE	ATP6V1G2-DDX39B	-14724
Polymyalgia Rheumatica	PMR	rs2239705	6	31513402	G	A	0.163973	0.027635	0.840385	8.52797	2.96504e-09	3	FALSE	ATP6V1G2-DDX39B	-15406
Polymyalgia Rheumatica	PMR	rs2071592	6	31515340	T	A	-0.135711	0.020304	0.652973	10.6334	2.32595e-11	3	FALSE	ATP6V1G2	-3101
Polymyalgia Rheumatica	PMR	rs2071591	6	31515799	G	A	-0.12574	0.0201383	0.637653	9.36955	4.27022e-10	3	FALSE	ATP6V1G2	-3560
Polymyalgia Rheumatica	PMR	rs2857607	6	31517248	C	T	0.355639	0.0394431	0.919935	18.7118	1.94178e-19	3	FALSE	NFKBIL1	-2601
Polymyalgia Rheumatica	PMR	rs111482219	6	31520521	G	T	-0.225732	0.0281563	0.876141	14.9655	1.08268e-15	3	FALSE	NFKBIL1	-5874
Polymyalgia Rheumatica	PMR	6:31520816_CT_C	6	31520816	CT	C	-0.179186	0.0207581	0.445037	17.2202	6.02282e-18	3	FALSE	NFKBIL1	-6169
Polymyalgia Rheumatica	PMR	rs9267492	6	31521481	C	T	0.267081	0.0411955	0.929974	10.0469	8.97635e-11	3	FALSE	NFKBIL1	-6834
Polymyalgia Rheumatica	PMR	rs3094594	6	31521903	G	T	-0.125776	0.0201379	0.637673	9.37492	4.21774e-10	3	FALSE	NFKBIL1	-7256
Polymyalgia Rheumatica	PMR	rs6929796	6	31522669	G	A	-0.179503	0.0254586	0.836814	11.7498	1.7791e-12	3	FALSE	NFKBIL1	-8022
Polymyalgia Rheumatica	PMR	rs3130061	6	31523684	C	A	-0.140274	0.021328	0.324437	10.3187	4.80065e-11	3	FALSE	NFKBIL1	-9037
Polymyalgia Rheumatica	PMR	rs2857604	6	31525105	T	G	0.169245	0.0266335	0.825385	9.6799	2.08978e-10	3	FALSE	NFKBIL1	-10458
Polymyalgia Rheumatica	PMR	rs3093949	6	31525184	C	T	-0.126822	0.0201635	0.638425	9.49739	3.18134e-10	3	FALSE	NFKBIL1	-10537
Polymyalgia Rheumatica	PMR	rs45457097	6	31526546	G	A	-0.225851	0.0283983	0.878409	14.7397	1.82096e-15	3	FALSE	NFKBIL1	-11899
Polymyalgia Rheumatica	PMR	rs17200733	6	31528951	A	G	-0.223761	0.0283787	0.878143	14.5017	3.14992e-15	3	FALSE	NFKBIL1	2345
Polymyalgia Rheumatica	PMR	rs2857603	6	31529365	G	A	0.369657	0.0457626	0.94056	15.1805	6.59933e-16	3	FALSE	NFKBIL1	2759
Polymyalgia Rheumatica	PMR	6:31530217_CTT_C	6	31530217	CTT	C	-0.48916	0.0570674	0.977295	16.9912	1.02047e-17	3	FALSE	NFKBIL1	3611
Polymyalgia Rheumatica	PMR	rs138240887	6	31530873	G	A	-0.409821	0.0526968	0.972432	14.1291	7.42848e-15	3	FALSE	NFKBIL1	4267
Polymyalgia Rheumatica	PMR	rs73396237	6	31532490	C	G	-0.206009	0.0263505	0.85219	14.2704	5.36537e-15	3	FALSE	NFKBIL1	5884
Polymyalgia Rheumatica	PMR	rs3131641	6	31532564	G	A	-0.126255	0.0201324	0.63762	9.44592	3.58162e-10	3	FALSE	NFKBIL1	5958
Polymyalgia Rheumatica	PMR	rs2857601	6	31533980	G	A	0.433451	0.0555581	0.9579	14.2143	6.1052e-15	3	FALSE	LTA	5851
Polymyalgia Rheumatica	PMR	6:31534010_CTT_C	6	31534010	CTT	C	-0.206153	0.0263797	0.852067	14.2594	5.50301e-15	3	FALSE	LTA	5821
Polymyalgia Rheumatica	PMR	rs770447042	6	31535447	A	G	0.694854	0.118459	0.976255	8.34972	4.46972e-09	3	FALSE	LTA	4384
Polymyalgia Rheumatica	PMR	rs736160	6	31538497	T	A	-0.123339	0.0204949	0.667426	8.75316	1.76539e-09	3	FALSE	LTA	1334
Polymyalgia Rheumatica	PMR	rs1800683	6	31540071	G	A	-0.124699	0.0201439	0.638208	9.22176	6.00123e-10	3	FALSE	LTA	-240
Polymyalgia Rheumatica	PMR	rs909253	6	31540313	A	G	-0.124128	0.0201515	0.63807	9.13746	7.28685e-10	3	FALSE	LTA	-482
Polymyalgia Rheumatica	PMR	rs1041981	6	31540784	C	A	-0.124347	0.0201445	0.638146	9.17322	6.71089e-10	3	FALSE	LTA	-953
Polymyalgia Rheumatica	PMR	rs3093662	6	31544189	A	G	0.259037	0.0395816	0.92406	10.2237	5.97448e-11	3	FALSE	TNF	-845
Polymyalgia Rheumatica	PMR	rs3093664	6	31544642	A	G	0.261773	0.0392676	0.922867	10.5814	2.6218e-11	3	FALSE	TNF	-1298
Polymyalgia Rheumatica	PMR	rs3093553	6	31549556	T	G	0.244149	0.042552	0.935127	8.01778	9.59887e-09	3	FALSE	LTB	-1254
Polymyalgia Rheumatica	PMR	rs769174	6	31551066	C	G	-0.228088	0.0280249	0.874759	15.3987	3.99301e-16	3	FALSE	LTB	767
Polymyalgia Rheumatica	PMR	rs3093562	6	31551537	C	G	-0.227819	0.0283245	0.877845	15.0578	8.75387e-16	3	FALSE	LTB	1238
Polymyalgia Rheumatica	PMR	rs9267502	6	31553194	G	A	0.228578	0.0386003	0.921059	8.49662	3.18698e-09	3	FALSE	LST1	707
Polymyalgia Rheumatica	PMR	rs2256974	6	31555392	C	A	-0.152558	0.0250247	0.826513	8.96434	1.08558e-09	3	FALSE	LST1	-1491
Polymyalgia Rheumatica	PMR	6:31558030_GT_G	6	31558030	GT	G	-0.131458	0.0197017	0.567765	10.5993	2.51594e-11	3	FALSE	NCR3	-1358
Polymyalgia Rheumatica	PMR	6:31559161_GCCTACCCCCCGAGTTTTTGA_G	6	31559161	GCCTACCCCCCGAGTTTTTGA	G	-0.210623	0.0263648	0.852598	14.8656	1.3627e-15	3	FALSE	NCR3	-2489
Polymyalgia Rheumatica	PMR	rs140279115	6	31559872	C	T	-0.23134	0.0282126	0.87717	15.6187	2.40602e-16	3	FALSE	NCR3	-3200
Polymyalgia Rheumatica	PMR	rs79151911	6	31564943	C	A	-0.228801	0.0279377	0.874064	15.5819	2.61879e-16	3	FALSE	NCR3	4181
Polymyalgia Rheumatica	PMR	rs150379130	6	31565310	C	T	-0.23338	0.0279734	0.874696	16.1398	7.2477e-17	3	FALSE	NCR3	4548
Polymyalgia Rheumatica	PMR	rs35266973	6	31565384	A	G	-0.153681	0.0248126	0.821735	9.23075	5.87828e-10	3	FALSE	NCR3	4622
Polymyalgia Rheumatica	PMR	rs111728624	6	31565537	A	C	-0.228965	0.0279365	0.873918	15.6043	2.48714e-16	3	FALSE	NCR3	4775
Polymyalgia Rheumatica	PMR	rs17200816	6	31566840	C	T	-0.229206	0.0279374	0.873917	15.6345	2.32006e-16	3	FALSE	NCR3	6078
Polymyalgia Rheumatica	PMR	rs2857596	6	31567422	G	T	-0.124664	0.0224837	0.268715	7.5308	2.94578e-08	3	FALSE	NCR3	6660
Polymyalgia Rheumatica	PMR	rs2844479	6	31572956	A	C	-0.129196	0.0206737	0.674597	9.38479	4.12297e-10	3	FALSE	AIF1	10005
Polymyalgia Rheumatica	PMR	rs28366148	6	31572975	T	C	0.377633	0.041692	0.927453	18.8753	1.3326e-19	3	FALSE	AIF1	9986
Polymyalgia Rheumatica	PMR	rs144360625	6	31573577	T	C	-0.263537	0.0277176	0.873869	20.7111	1.94491e-21	3	FALSE	AIF1	9384
Polymyalgia Rheumatica	PMR	rs144831544	6	31574156	A	AAATTAGC	-0.209313	0.0234678	0.793045	18.328	4.69894e-19	3	FALSE	AIF1	8805
Polymyalgia Rheumatica	PMR	rs372079459	6	31574306	T	TAA	-0.139583	0.0254987	0.199134	7.35685	4.39693e-08	3	FALSE	AIF1	8655
Polymyalgia Rheumatica	PMR	rs28752480	6	31574865	A	C	0.378127	0.0416773	0.927493	18.9353	1.16065e-19	3	FALSE	AIF1	8096
Polymyalgia Rheumatica	PMR	rs142831262	6	31576714	G	A	-0.265563	0.0275434	0.871175	21.2729	5.33458e-22	3	FALSE	AIF1	6247
Polymyalgia Rheumatica	PMR	rs2857702	6	31577283	G	C	-0.209922	0.0232717	0.790435	18.7275	1.87284e-19	3	FALSE	AIF1	5678
Polymyalgia Rheumatica	PMR	rs73396280	6	31579520	T	C	0.37729	0.0416235	0.927449	18.9019	1.25343e-19	3	FALSE	AIF1	3441
Polymyalgia Rheumatica	PMR	rs2471960	6	31580539	G	A	-0.125894	0.020867	0.689346	8.79376	1.60783e-09	3	FALSE	AIF1	2422
Polymyalgia Rheumatica	PMR	rs796115053	6	31581916	AG	A	-0.299811	0.0332156	0.901906	18.7503	1.77705e-19	3	FALSE	AIF1	1045
Polymyalgia Rheumatica	PMR	rs73396284	6	31582572	T	C	0.37595	0.041589	0.927455	18.8036	1.57181e-19	3	FALSE	AIF1	389
Polymyalgia Rheumatica	PMR	rs4711274	6	31583166	G	A	-0.260321	0.0275373	0.872735	20.4841	3.2802e-21	3	FALSE	AIF1	-205
Polymyalgia Rheumatica	PMR	rs45552734	6	31583699	C	T	0.237281	0.0318404	0.880556	13.0372	9.1791e-14	3	FALSE	AIF1	-738
Polymyalgia Rheumatica	PMR	rs34451818	6	31583841	C	G	-0.352326	0.0370167	0.939349	20.7533	1.76482e-21	3	FALSE	AIF1	-880
Polymyalgia Rheumatica	PMR	rs2269475	6	31583931	C	T	-0.260926	0.0275275	0.872685	20.5894	2.57395e-21	3	FALSE	AIF1	-970
Polymyalgia Rheumatica	PMR	rs2857597	6	31585000	T	A	-0.204369	0.022334	0.279716	19.247	5.66239e-20	3	FALSE	AIF1	202
Polymyalgia Rheumatica	PMR	rs2857698	6	31585084	C	T	-0.160253	0.0211848	0.715842	13.4098	3.89224e-14	3	FALSE	AIF1	286
Polymyalgia Rheumatica	PMR	rs6927872	6	31585624	C	T	-0.259619	0.0275296	0.872643	20.3893	4.08037e-21	3	FALSE	AIF1	826
Polymyalgia Rheumatica	PMR	rs2857696	6	31585692	A	G	0.37713	0.0619379	0.967801	8.94411	1.13734e-09	3	FALSE	AIF1	894
Polymyalgia Rheumatica	PMR	rs2857695	6	31586461	C	T	-0.17962	0.0259406	0.19026	11.3583	4.38228e-12	3	FALSE	AIF1	1663
Polymyalgia Rheumatica	PMR	rs756076899	6	31586846	C	CT	-0.142177	0.021373	0.699224	10.5394	2.88802e-11	3	FALSE	PRRC2A	1651
Polymyalgia Rheumatica	PMR	rs2736176	6	31587561	G	C	-0.159432	0.021181	0.715692	13.2851	5.18681e-14	3	FALSE	PRRC2A	936
Polymyalgia Rheumatica	PMR	rs3763295	6	31587938	A	G	-0.261655	0.0275055	0.872548	20.7315	1.85567e-21	3	FALSE	PRRC2A	559
Polymyalgia Rheumatica	PMR	rs6926082	6	31588686	T	C	0.374489	0.0415825	0.927471	18.6699	2.13845e-19	3	FALSE	PRRC2A	-189
Polymyalgia Rheumatica	PMR	6:31588984_CGTG_C	6	31588984	CGTG	C	-0.177265	0.0256033	0.193942	11.356	4.40555e-12	3	FALSE	PRRC2A	-487
Polymyalgia Rheumatica	PMR	rs3130069	6	31591218	G	A	-0.202139	0.022321	0.280107	18.8686	1.35332e-19	3	FALSE	PRRC2A	-2721
Polymyalgia Rheumatica	PMR	rs28366151	6	31592715	C	T	0.236161	0.0318265	0.880483	12.9322	1.16896e-13	3	FALSE	PRRC2A	-4218
Polymyalgia Rheumatica	PMR	rs758128597	6	31595772	GCCTGCTGCCCCA	G	-0.259977	0.0275513	0.872768	20.4124	3.86901e-21	3	FALSE	PRRC2A	-7275
Polymyalgia Rheumatica	PMR	rs1046080	6	31595882	C	A	-0.201917	0.0223184	0.280284	18.8332	1.46825e-19	3	FALSE	PRRC2A	-7385
Polymyalgia Rheumatica	PMR	rs2736165	6	31596675	A	G	0.376835	0.0620141	0.96793	8.91097	1.22752e-09	3	FALSE	PRRC2A	-8178
Polymyalgia Rheumatica	PMR	rs2736163	6	31597708	C	T	0.360505	0.0620536	0.968255	8.2032	6.26325e-09	3	FALSE	PRRC2A	-9211
Polymyalgia Rheumatica	PMR	rs2736161	6	31598293	G	A	0.367038	0.0632904	0.969401	8.1765	6.6604e-09	3	FALSE	PRRC2A	-9796
Polymyalgia Rheumatica	PMR	rs2736158	6	31600304	G	C	0.366902	0.0631467	0.969296	8.20512	6.23563e-09	3	FALSE	PRRC2A	-11807
Polymyalgia Rheumatica	PMR	rs2272593	6	31601344	T	C	-0.203526	0.022327	0.280017	19.107	7.81628e-20	3	FALSE	PRRC2A	-12847
Polymyalgia Rheumatica	PMR	rs2242658	6	31601520	T	C	-0.255119	0.0274182	0.870895	19.8718	1.34338e-20	3	FALSE	PRRC2A	-13023
Polymyalgia Rheumatica	PMR	rs2242657	6	31602489	T	C	-0.255049	0.0274173	0.870882	19.8626	1.37214e-20	3	FALSE	PRRC2A	-13992
Polymyalgia Rheumatica	PMR	rs2261033	6	31603591	A	G	-0.263322	0.0193873	0.570723	41.2918	5.1074e-42	3	FALSE	PRRC2A	-15094
Polymyalgia Rheumatica	PMR	rs13716	6	31604010	C	G	-0.158973	0.0212356	0.716716	13.1492	7.09251e-14	3	FALSE	PRRC2A	-15513
Polymyalgia Rheumatica	PMR	rs35502919	6	31604355	C	A	-0.351747	0.037039	0.939411	20.6641	2.16721e-21	3	FALSE	PRRC2A	-15858
Polymyalgia Rheumatica	PMR	rs2255741	6	31605167	G	A	0.369106	0.0632661	0.969332	8.26716	5.40555e-09	3	FALSE	PRRC2A	-16670
Polymyalgia Rheumatica	PMR	rs56826489	6	31605567	G	C	-0.244764	0.0262079	0.854598	20.0135	9.69393e-21	3	FALSE	PRRC2A	19
Polymyalgia Rheumatica	PMR	rs28366152	6	31605768	A	C	0.375573	0.04158	0.927454	18.7754	1.67726e-19	3	FALSE	PRRC2A	220
Polymyalgia Rheumatica	PMR	6:31606107_CTG_C	6	31606107	CTG	C	-0.255312	0.0274204	0.870909	19.8975	1.26619e-20	3	FALSE	PRRC2A	559
Polymyalgia Rheumatica	PMR	rs2077537	6	31606522	C	G	-0.162497	0.0251297	0.201746	9.99824	1.00406e-10	3	FALSE	BAG6	283
Polymyalgia Rheumatica	PMR	rs190452998	6	31606528	G	A	-0.628669	0.0869053	0.979592	12.3287	4.69137e-13	3	FALSE	BAG6	277
Polymyalgia Rheumatica	PMR	rs2178899	6	31606756	A	T	0.227441	0.0306668	0.870603	12.92	1.20226e-13	3	FALSE	BAG6	49
Polymyalgia Rheumatica	PMR	rs750332	6	31607050	C	T	-0.177579	0.0262352	0.182214	10.8863	1.29927e-11	3	FALSE	BAG6	-245
Polymyalgia Rheumatica	PMR	rs743400	6	31607111	A	G	0.373285	0.0415623	0.927461	18.5727	2.67485e-19	3	FALSE	BAG6	-306
Polymyalgia Rheumatica	PMR	rs755714	6	31609813	C	T	-0.156777	0.0212087	0.716181	12.8401	1.44511e-13	3	FALSE	BAG6	-3008
Polymyalgia Rheumatica	PMR	rs2395047	6	31611158	T	C	-0.154131	0.0252452	0.198566	8.98897	1.02572e-09	3	FALSE	BAG6	-4353
Polymyalgia Rheumatica	PMR	rs36064845	6	31611198	T	TA	-0.255675	0.0274521	0.870276	19.9076	1.23709e-20	3	FALSE	BAG6	-4393
Polymyalgia Rheumatica	PMR	rs12524536	6	31611256	T	C	-0.255345	0.0274221	0.870936	19.9001	1.25864e-20	3	FALSE	BAG6	-4451
Polymyalgia Rheumatica	PMR	rs760293	6	31611777	T	C	-0.176584	0.0262286	0.182135	10.7779	1.66763e-11	3	FALSE	BAG6	-4972
Polymyalgia Rheumatica	PMR	rs2077102	6	31611840	C	A	-0.253113	0.0274583	0.871214	19.5193	3.02482e-20	3	FALSE	BAG6	-5035
Polymyalgia Rheumatica	PMR	rs2844464	6	31613991	A	G	-0.177386	0.0262256	0.182348	10.8717	1.34369e-11	3	FALSE	BAG6	-7186
Polymyalgia Rheumatica	PMR	rs2242656	6	31614102	C	T	-0.151769	0.0252159	0.198975	8.75517	1.75724e-09	3	FALSE	BAG6	-7297
Polymyalgia Rheumatica	PMR	rs2844463	6	31615167	G	A	0.184219	0.0324526	0.888207	7.86191	1.37433e-08	3	FALSE	BAG6	-8362
Polymyalgia Rheumatica	PMR	rs805300	6	31618567	A	G	0.34237	0.0616197	0.968202	7.55948	2.75753e-08	3	FALSE	BAG6	-11762
Polymyalgia Rheumatica	PMR	rs805299	6	31619652	T	A	-0.159868	0.0211792	0.715317	13.3557	4.40859e-14	3	FALSE	BAG6	-12847
Polymyalgia Rheumatica	PMR	rs805298	6	31621095	G	T	0.353663	0.0620039	0.968355	7.93141	1.17109e-08	3	FALSE	APOM	-902
Polymyalgia Rheumatica	PMR	rs1266078	6	31622043	T	G	0.350694	0.0619129	0.968343	7.83088	1.47611e-08	3	FALSE	APOM	-1850
Polymyalgia Rheumatica	PMR	rs805297	6	31622606	C	A	-0.158738	0.0212	0.716152	13.1541	7.01294e-14	3	FALSE	APOM	-2413
Polymyalgia Rheumatica	PMR	rs805264	6	31623873	G	A	0.361115	0.0630812	0.96933	7.98433	1.03674e-08	3	FALSE	APOM	-3680
Polymyalgia Rheumatica	PMR	rs707921	6	31625541	C	A	0.353186	0.0620091	0.968376	7.9106	1.22857e-08	3	FALSE	APOM	-5348
Polymyalgia Rheumatica	PMR	rs2242655	6	31627449	C	G	-0.253042	0.0274858	0.871461	19.4716	3.37598e-20	3	FALSE	C6orf47	-1374
Polymyalgia Rheumatica	PMR	rs3130617	6	31627523	C	T	-0.202972	0.0223363	0.279458	18.9926	1.01719e-19	3	FALSE	C6orf47	-1448
Polymyalgia Rheumatica	PMR	rs707974	6	31629499	A	G	-0.256006	0.0297058	0.892439	17.1668	6.81083e-18	3	FALSE	GPANK1	-493
Polymyalgia Rheumatica	PMR	rs59345959	6	31630665	G	A	-0.252463	0.0274692	0.871216	19.4089	3.90032e-20	3	FALSE	GPANK1	-1659
Polymyalgia Rheumatica	PMR	rs805260	6	31630831	C	G	-0.239887	0.0260791	0.851692	19.4399	3.63162e-20	3	FALSE	GPANK1	-1825
Polymyalgia Rheumatica	PMR	rs805259	6	31631377	A	G	0.352276	0.0618803	0.968294	7.90335	1.24925e-08	3	FALSE	GPANK1	-2371
Polymyalgia Rheumatica	PMR	rs2295665	6	31632686	C	T	-0.251361	0.0274683	0.871178	19.2485	5.64287e-20	3	FALSE	GPANK1	-3680
Polymyalgia Rheumatica	PMR	rs2295664	6	31633165	C	A	-0.252388	0.0274669	0.87122	19.4009	3.97283e-20	3	FALSE	GPANK1	-4159
Polymyalgia Rheumatica	PMR	rs805258	6	31633552	C	T	0.363202	0.0632086	0.969378	8.03937	9.13335e-09	3	FALSE	GPANK1	-4546
Polymyalgia Rheumatica	PMR	rs16899941	6	31633689	C	T	-0.252599	0.0274706	0.871231	19.427	3.74111e-20	3	FALSE	GPANK1	-4683
Polymyalgia Rheumatica	PMR	rs35149168	6	31635198	T	C	-0.399859	0.0381504	0.942682	24.9768	1.05487e-25	3	FALSE	CSNK2B	-2185
Polymyalgia Rheumatica	PMR	rs14365	6	31635710	T	C	-0.153988	0.0247585	0.822092	9.30241	4.98414e-10	3	FALSE	CSNK2B	-2697
Polymyalgia Rheumatica	PMR	6:31635958_CTAT_C	6	31635958	CTAT	C	-0.155242	0.0247841	0.822388	9.42506	3.75785e-10	3	FALSE	CSNK2B	-2945
Polymyalgia Rheumatica	PMR	rs575597758	6	31635963	CCAAA	C	-0.154275	0.0247564	0.8221	9.33599	4.61328e-10	3	FALSE	CSNK2B	-2950
Polymyalgia Rheumatica	PMR	rs5872	6	31637734	A	T	-0.159282	0.0211995	0.715915	13.2398	5.75705e-14	3	FALSE	CSNK2B	-4721
Polymyalgia Rheumatica	PMR	rs805268	6	31638178	A	C	0.363729	0.0630037	0.969213	8.10896	7.78108e-09	3	FALSE	LY6G5B	-234
Polymyalgia Rheumatica	PMR	rs805267	6	31639757	G	A	0.351047	0.0618918	0.968336	7.85022	1.41182e-08	3	FALSE	LY6G5B	-1813
Polymyalgia Rheumatica	PMR	rs805266	6	31640252	C	T	0.350961	0.0618928	0.968341	7.84647	1.42407e-08	3	FALSE	LY6G5B	-2308
Polymyalgia Rheumatica	PMR	rs41267070	6	31640315	G	T	-0.252224	0.0274824	0.871303	19.356	4.40555e-20	3	FALSE	LY6G5B	-2371
Polymyalgia Rheumatica	PMR	rs707919	6	31641139	A	G	-0.158439	0.0212023	0.71553	13.1048	7.85597e-14	3	FALSE	LY6G5B	-3195
Polymyalgia Rheumatica	PMR	rs805272	6	31641386	G	T	0.361067	0.0630805	0.969336	7.98254	1.04102e-08	3	FALSE	LY6G5B	-3442
Polymyalgia Rheumatica	PMR	6:31641664_CTG_C	6	31641664	CTG	C	-0.998385	0.0875332	0.985326	29.4076	3.91201e-30	3	FALSE	LY6G5B	111
Polymyalgia Rheumatica	PMR	6:31641670_CTCAA_C	6	31641670	CTCAA	C	-1.70809	0.240321	0.997255	11.9276	1.18141e-12	3	FALSE	LY6G5B	117
Polymyalgia Rheumatica	PMR	6:31642505_CA_C	6	31642505	CA	C	0.191954	0.030207	0.851266	9.67999	2.08934e-10	3	FALSE	LY6G5B	952
Polymyalgia Rheumatica	PMR	rs3115667	6	31643399	T	C	-0.201297	0.0223123	0.280349	18.7327	1.85055e-19	3	FALSE	LY6G5C	1062
Polymyalgia Rheumatica	PMR	rs805270	6	31644090	C	G	0.360769	0.0630859	0.969346	7.96922	1.07345e-08	3	FALSE	LY6G5C	371
Polymyalgia Rheumatica	PMR	rs805269	6	31644282	A	G	0.349624	0.0617799	0.968236	7.8179	1.5209e-08	3	FALSE	LY6G5C	179
Polymyalgia Rheumatica	PMR	rs2280800	6	31646398	C	A	-0.250873	0.0274898	0.871178	19.1484	7.10559e-20	3	FALSE	LY6G5C	-1937
Polymyalgia Rheumatica	PMR	rs805291	6	31647653	G	A	0.352634	0.0619566	0.968353	7.90021	1.25832e-08	3	FALSE	LY6G5C	-3192
Polymyalgia Rheumatica	PMR	rs2736199	6	31647665	T	A	0.35153	0.0620844	0.968443	7.82534	1.49506e-08	3	FALSE	LY6G5C	-3204
Polymyalgia Rheumatica	PMR	rs2736198	6	31647666	A	T	0.35153	0.0620844	0.968443	7.82534	1.49506e-08	3	FALSE	LY6G5C	-3205
Polymyalgia Rheumatica	PMR	6:31652198_CT_C	6	31652198	CT	C	-0.27594	0.0302732	0.897377	19.1042	7.86683e-20	3	FALSE	LY6G5C	381
Polymyalgia Rheumatica	PMR	6:31652205_CTT_C	6	31652205	CTT	C	-0.216564	0.0270026	0.831273	14.9761	1.05657e-15	3	FALSE	LY6G5C	388
Polymyalgia Rheumatica	PMR	rs1475865	6	31657413	T	C	-0.204332	0.0223588	0.278978	19.1995	6.31684e-20	3	FALSE	ABHD16A	-2687
Polymyalgia Rheumatica	PMR	rs760294	6	31657701	C	A	-0.272497	0.0299051	0.896097	19.0924	8.08351e-20	3	FALSE	ABHD16A	-2975
Polymyalgia Rheumatica	PMR	rs805283	6	31657924	G	A	0.341789	0.0617707	0.968325	7.50244	3.14456e-08	3	FALSE	ABHD16A	-3198
Polymyalgia Rheumatica	PMR	rs28366155	6	31658634	A	G	0.373864	0.0415888	0.927509	18.6051	2.48256e-19	3	FALSE	ABHD16A	-3908
Polymyalgia Rheumatica	PMR	rs805279	6	31662269	G	A	0.3522	0.0620158	0.968397	7.86862	1.35326e-08	3	FALSE	ABHD16A	-7543
Polymyalgia Rheumatica	PMR	rs12529661	6	31663785	A	T	-0.252644	0.0274604	0.871078	19.4474	3.56944e-20	3	FALSE	ABHD16A	-9059
Polymyalgia Rheumatica	PMR	rs805275	6	31664244	T	C	0.352184	0.0620167	0.968398	7.86776	1.35594e-08	3	FALSE	ABHD16A	-9518
Polymyalgia Rheumatica	PMR	rs555855080	6	31667202	A	AG	0.362411	0.0634496	0.969526	7.9516	1.11789e-08	3	FALSE	ABHD16A	-12476
Polymyalgia Rheumatica	PMR	rs1266071	6	31669496	C	T	-0.256147	0.0297247	0.892594	17.164	6.85488e-18	3	FALSE	ABHD16A	-14770
Polymyalgia Rheumatica	PMR	rs28366156	6	31671498	T	C	0.219855	0.0304794	0.869137	12.2625	5.46387e-13	3	FALSE	XXbac-BPG32J3.20	-16759
Polymyalgia Rheumatica	PMR	rs28366157	6	31672242	A	G	0.371779	0.0444872	0.93696	16.1915	6.43428e-17	3	FALSE	XXbac-BPG32J3.20	-17503
Polymyalgia Rheumatica	PMR	rs805295	6	31675297	C	T	0.344	0.0619937	0.968514	7.54154	2.87382e-08	3	FALSE	XXbac-BPG32J3.20	-20558
Polymyalgia Rheumatica	PMR	rs2242653	6	31675765	G	A	-0.235135	0.0263313	0.855641	18.3701	4.26481e-19	3	FALSE	XXbac-BPG32J3.20	-21026
Polymyalgia Rheumatica	PMR	rs812561	6	31676641	C	T	-0.160416	0.0211972	0.714968	13.4206	3.79665e-14	3	FALSE	XXbac-BPG32J3.20	-21902
Polymyalgia Rheumatica	PMR	rs147930667	6	31676702	T	TGA	0.218257	0.0305369	0.869315	12.0531	8.84912e-13	3	FALSE	XXbac-BPG32J3.20	-21963
Polymyalgia Rheumatica	PMR	rs28366158	6	31676703	C	A	0.218257	0.0305369	0.869315	12.0531	8.84912e-13	3	FALSE	XXbac-BPG32J3.20	-21964
Polymyalgia Rheumatica	PMR	rs11575846	6	31678073	G	C	0.434182	0.0553901	0.95757	14.3415	4.55512e-15	3	FALSE	XXbac-BPG32J3.20	-23334
Polymyalgia Rheumatica	PMR	rs6916278	6	31678774	G	A	0.371577	0.0416131	0.927628	18.3679	4.28647e-19	3	FALSE	XXbac-BPG32J3.20	-24035
Polymyalgia Rheumatica	PMR	rs9469040	6	31679874	G	T	0.389216	0.0652286	0.970827	8.61668	2.41724e-09	3	FALSE	XXbac-BPG32J3.20	-25135
Polymyalgia Rheumatica	PMR	rs805284	6	31682029	G	A	-0.352002	0.0368968	0.938942	20.8459	1.42594e-21	3	FALSE	LY6G6F	-7389
Polymyalgia Rheumatica	PMR	rs9469042	6	31683018	T	C	0.387682	0.0639989	0.969633	8.85969	1.38137e-09	3	FALSE	LY6G6F	-8378
Polymyalgia Rheumatica	PMR	rs3749952	6	31683157	T	G	0.389468	0.065222	0.970813	8.62857	2.35196e-09	3	FALSE	LY6G6F	-8517
Polymyalgia Rheumatica	PMR	rs9461716	6	31684843	T	C	0.388104	0.064139	0.969747	8.84175	1.43963e-09	3	FALSE	LY6G6F	-10203
Polymyalgia Rheumatica	PMR	rs9461717	6	31684844	G	A	0.392542	0.0653246	0.970827	8.72919	1.86556e-09	3	FALSE	LY6G6F	-10204
Polymyalgia Rheumatica	PMR	rs3131384	6	31685654	G	C	-0.183762	0.0256676	0.192602	12.091	8.10961e-13	3	FALSE	LY6G6F	73
Polymyalgia Rheumatica	PMR	rs805293	6	31688518	T	A	-0.135831	0.0195364	0.547965	11.4457	3.58344e-12	3	FALSE	C6orf25	-2147
Polymyalgia Rheumatica	PMR	rs4713479	6	31688799	C	T	0.393679	0.0646403	0.97017	8.94808	1.12699e-09	3	FALSE	C6orf25	-2428
Polymyalgia Rheumatica	PMR	rs11575845	6	31692386	C	G	0.366054	0.0441406	0.936138	15.9566	1.1051e-16	3	FALSE	C6orf25	-6015
Polymyalgia Rheumatica	PMR	rs28366162	6	31695590	T	C	0.359323	0.0407617	0.924863	17.9228	1.19454e-18	3	FALSE	DDAH2	-775
Polymyalgia Rheumatica	PMR	rs2272592	6	31698352	T	C	-0.175574	0.0258038	0.189327	10.993	1.01625e-11	3	FALSE	DDAH2	-3537
Polymyalgia Rheumatica	PMR	rs28366163	6	31704804	T	A	0.371711	0.0414083	0.9268	18.5545	2.78933e-19	3	FALSE	CLIC1	-6446
Polymyalgia Rheumatica	PMR	6:31709113_TACAC_T	6	31709113	TACAC	T	-0.115914	0.0202033	0.419795	8.01701	9.6159e-09	3	FALSE	MSH5	-1388
Polymyalgia Rheumatica	PMR	rs2075787	6	31712817	G	T	0.414185	0.0669843	0.971914	9.20224	6.27711e-10	3	FALSE	MSH5	-5092
Polymyalgia Rheumatica	PMR	rs3132444	6	31713565	T	G	-0.17611	0.0258078	0.189455	11.0526	8.85931e-12	3	FALSE	MSH5	-5840
Polymyalgia Rheumatica	PMR	rs12177823	6	31713823	G	A	0.415549	0.0669632	0.971875	9.26378	5.44779e-10	3	FALSE	MSH5	-6098
Polymyalgia Rheumatica	PMR	rs61036903	6	31713892	A	T	0.195089	0.0325404	0.876388	8.69225	2.03119e-09	3	FALSE	MSH5	-6167
Polymyalgia Rheumatica	PMR	rs768960364	6	31715779	CA	C	-0.168993	0.024636	0.249601	11.1608	6.90558e-12	3	FALSE	MSH5	-8054
Polymyalgia Rheumatica	PMR	rs3117572	6	31717692	A	G	-0.183284	0.0256661	0.192567	12.0334	9.25977e-13	3	FALSE	MSH5	-9967
Polymyalgia Rheumatica	PMR	rs9281573	6	31720525	C	CATT	0.117556	0.0199148	0.571533	8.44724	3.57075e-09	3	FALSE	MSH5	-12800
Polymyalgia Rheumatica	PMR	rs35845045	6	31721914	A	AT	0.266134	0.0373897	0.914221	11.9601	1.09623e-12	3	FALSE	MSH5	-14189
Polymyalgia Rheumatica	PMR	rs9296001	6	31722262	C	T	0.400803	0.0664948	0.971718	8.77878	1.66426e-09	3	FALSE	MSH5	-14537
Polymyalgia Rheumatica	PMR	rs9469046	6	31723088	C	T	0.415782	0.0669262	0.971857	9.28289	5.21327e-10	3	FALSE	MSH5	-15363
Polymyalgia Rheumatica	PMR	rs707939	6	31726688	C	A	-0.24242	0.0202391	0.675777	32.3332	4.64301e-33	3	FALSE	MSH5	-18963
Polymyalgia Rheumatica	PMR	rs17207524	6	31726850	G	T	0.365676	0.044177	0.936249	15.9004	1.25777e-16	3	FALSE	MSH5	-19125
Polymyalgia Rheumatica	PMR	rs9461718	6	31727822	A	C	0.407899	0.0659313	0.971221	9.21166	6.14243e-10	3	FALSE	MSH5	-20097
Polymyalgia Rheumatica	PMR	rs9461719	6	31732207	C	T	0.417661	0.0669233	0.97181	9.36143	4.35081e-10	3	FALSE	MSH5	-24482
Polymyalgia Rheumatica	PMR	6:31733214_CA_C	6	31733214	CA	C	0.375105	0.0443495	0.933779	16.5652	2.72145e-17	3	FALSE	VWA7	153
Polymyalgia Rheumatica	PMR	rs707932	6	31738343	C	T	0.262353	0.0370802	0.912921	11.8264	1.49142e-12	3	FALSE	VWA7	-4976
Polymyalgia Rheumatica	PMR	rs9461721	6	31738408	A	G	0.412365	0.0668887	0.971845	9.15175	7.05099e-10	3	FALSE	VWA7	-5041
Polymyalgia Rheumatica	PMR	6:31738506_TA_T	6	31738506	TA	T	-0.223709	0.0204279	0.658124	27.1831	6.55994e-28	3	FALSE	VWA7	-5139
Polymyalgia Rheumatica	PMR	rs707930	6	31741659	C	T	-0.118187	0.0195306	0.526192	8.84282	1.43608e-09	3	FALSE	VWA7	-8292
Polymyalgia Rheumatica	PMR	rs6914412	6	31742242	T	C	0.350451	0.0362304	0.904098	21.4053	3.93278e-22	3	FALSE	VWA7	-8875
Polymyalgia Rheumatica	PMR	rs564092760	6	31743056	T	G	-0.518648	0.080573	0.975411	9.91413	1.21862e-10	3	FALSE	VWA7	-9689
Polymyalgia Rheumatica	PMR	rs113840487	6	31751441	C	CT	-0.186372	0.0266408	0.18628	11.5786	2.63876e-12	3	FALSE	VARS	-6146
Polymyalgia Rheumatica	PMR	rs12213415	6	31751588	G	A	0.366181	0.0403485	0.922708	18.9461	1.13214e-19	3	FALSE	VARS	-6293
Polymyalgia Rheumatica	PMR	rs570845397	6	31755783	G	C	-1.54343	0.207307	0.99654	13.0139	9.68501e-14	3	FALSE	VARS	-10488
Polymyalgia Rheumatica	PMR	rs71563368	6	31758240	G	A	0.366002	0.0403348	0.922683	18.9407	1.1463e-19	3	FALSE	VARS	-12945
Polymyalgia Rheumatica	PMR	rs9469054	6	31761063	G	A	0.419056	0.0717944	0.9755	8.27422	5.31839e-09	3	FALSE	VARS	-15768
Polymyalgia Rheumatica	PMR	rs12207158	6	31761083	A	T	0.379491	0.0409597	0.92459	19.7097	1.95119e-20	3	FALSE	VARS	-15788
Polymyalgia Rheumatica	PMR	rs3115670	6	31761865	T	C	-0.175973	0.0258148	0.189386	11.0309	9.31322e-12	3	FALSE	VARS	-16570
Polymyalgia Rheumatica	PMR	rs2607015	6	31762843	G	C	-0.157245	0.0196757	0.582807	14.8763	1.32954e-15	3	FALSE	VARS	-17548
Polymyalgia Rheumatica	PMR	rs2753960	6	31762844	G	T	-0.157244	0.019676	0.582814	14.8758	1.33107e-15	3	FALSE	VARS	-17549
Polymyalgia Rheumatica	PMR	rs75943791	6	31765861	A	T	0.360979	0.0466302	0.939268	14.007	9.84011e-15	3	FALSE	LSM2	-688
Polymyalgia Rheumatica	PMR	rs13207465	6	31768055	G	T	0.197761	0.0327816	0.889314	8.79247	1.61261e-09	3	FALSE	LSM2	-2882
Polymyalgia Rheumatica	PMR	rs35604230	6	31768305	G	A	0.197017	0.0327346	0.889084	8.75468	1.75922e-09	3	FALSE	LSM2	-3132
Polymyalgia Rheumatica	PMR	rs58556649	6	31770005	C	T	0.41859	0.0718304	0.975524	8.24972	5.62704e-09	3	FALSE	LSM2	-4832
Polymyalgia Rheumatica	PMR	rs114832009	6	31770823	C	T	0.419935	0.0542472	0.956727	14.0064	9.85372e-15	3	FALSE	LSM2	-5650
Polymyalgia Rheumatica	PMR	rs1150748	6	31771916	G	C	-0.256126	0.0204562	0.692867	35.24	5.7544e-36	3	FALSE	LSM2	-6743
Polymyalgia Rheumatica	PMR	rs113500265	6	31773146	C	CT	-0.19606	0.0249614	0.252166	14.3965	4.01328e-15	3	FALSE	LSM2	-7973
Polymyalgia Rheumatica	PMR	rs2075800	6	31777946	C	T	-0.255411	0.0204528	0.692757	35.0605	8.69961e-36	3	FALSE	HSPA1L	-550
Polymyalgia Rheumatica	PMR	rs2227956	6	31778272	G	A	-0.184461	0.0256744	0.192552	12.1714	6.73907e-13	3	FALSE	HSPA1L	-876
Polymyalgia Rheumatica	PMR	rs35570187	6	31780885	C	G	0.204951	0.0340876	0.898341	8.73825	1.82705e-09	3	FALSE	HSPA1L	-3489
Polymyalgia Rheumatica	PMR	rs568285655	6	31783124	G	A	-1.33116	0.216341	0.997646	9.11918	7.60011e-10	3	FALSE	HSPA1L	-5728
Polymyalgia Rheumatica	PMR	rs17201192	6	31786365	G	T	0.433802	0.0740037	0.976831	8.3395	4.57615e-09	3	FALSE	HSPA1A	642
Polymyalgia Rheumatica	PMR	rs62395827	6	31786730	C	T	0.211453	0.0343821	0.899927	9.11102	7.74426e-10	3	FALSE	HSPA1A	1007
Polymyalgia Rheumatica	PMR	rs2844459	6	31786872	A	G	-0.256934	0.020482	0.693651	35.3699	4.26678e-36	3	FALSE	HSPA1A	1149
Polymyalgia Rheumatica	PMR	rs2763977	6	31786963	G	A	-0.261193	0.0297146	0.891316	17.8254	1.49486e-18	3	FALSE	HSPA1A	1240
Polymyalgia Rheumatica	PMR	rs9469058	6	31788050	T	A	0.443545	0.0744019	0.97686	8.60211	2.49971e-09	3	FALSE	HSPA1A	2327
Polymyalgia Rheumatica	PMR	rs7755290	6	31792174	A	G	0.401741	0.0482832	0.945703	16.0576	8.7579e-17	3	FALSE	HSPA1B	3338
Polymyalgia Rheumatica	PMR	rs34278010	6	31799353	G	A	0.439669	0.0742939	0.976838	8.48686	3.25942e-09	3	FALSE	HSPA1B	1322
Polymyalgia Rheumatica	PMR	rs79928938	6	31800649	T	A	0.434968	0.0706148	0.974274	9.13746	7.28685e-10	3	FALSE	C6orf48	1736
Polymyalgia Rheumatica	PMR	rs2736430	6	31801233	C	T	-0.251832	0.0204549	0.691215	34.1051	7.85055e-35	3	FALSE	C6orf48	1152
Polymyalgia Rheumatica	PMR	6:31801258_GAGATCA_G	6	31801258	GAGATCA	G	-0.250417	0.0204431	0.690763	33.7717	1.69161e-34	3	FALSE	C6orf48	1127
Polymyalgia Rheumatica	PMR	rs611902	6	31801344	G	A	0.198514	0.0321686	0.872005	9.16851	6.78406e-10	3	FALSE	C6orf48	1041
Polymyalgia Rheumatica	PMR	6:31803746_CT_C	6	31803746	CT	C	-0.138759	0.0228764	0.316714	8.88118	1.31468e-09	3	FALSE	C6orf48	-1361
Polymyalgia Rheumatica	PMR	rs9469060	6	31804715	T	A	0.439176	0.0742541	0.976825	8.47771	3.32882e-09	3	FALSE	C6orf48	-2330
Polymyalgia Rheumatica	PMR	rs115487693	6	31805600	T	C	0.400744	0.0529909	0.955162	13.403	3.95367e-14	3	FALSE	C6orf48	-3215
Polymyalgia Rheumatica	PMR	6:31806799_CA_C	6	31806799	CA	C	-0.187485	0.0261795	0.188365	12.0981	7.97811e-13	3	FALSE	C6orf48	-4414
Polymyalgia Rheumatica	PMR	rs115238300	6	31807148	A	G	0.400685	0.052994	0.95517	13.3978	4.00129e-14	3	FALSE	C6orf48	-4763
Polymyalgia Rheumatica	PMR	6:31810116_TAAA_T	6	31810116	TAAA	T	0.439766	0.0748257	0.977012	8.3796	4.17254e-09	3	FALSE	C6orf48	2575
Polymyalgia Rheumatica	PMR	rs41284523	6	31810266	C	T	0.325288	0.0453936	0.940813	12.1121	7.72503e-13	3	FALSE	C6orf48	2725
Polymyalgia Rheumatica	PMR	rs3130479	6	31811563	G	A	-0.263983	0.0297506	0.892013	18.1483	7.10722e-19	3	FALSE	C6orf48	4022
Polymyalgia Rheumatica	PMR	6:31812727_ACTT_A	6	31812727	ACTT	A	-0.25927	0.0297307	0.891612	17.558	2.76694e-18	3	FALSE	C6orf48	5186
Polymyalgia Rheumatica	PMR	rs35379448	6	31812792	C	CT	-0.26502	0.0209142	0.698615	36.0718	8.47618e-37	3	FALSE	C6orf48	5251
Polymyalgia Rheumatica	PMR	rs9469063	6	31813576	C	G	0.422814	0.0737431	0.976595	8.00737	9.83173e-09	3	FALSE	C6orf48	6035
Polymyalgia Rheumatica	PMR	rs9267577	6	31813774	T	C	-0.177764	0.0258015	0.189799	11.2524	5.59242e-12	3	FALSE	C6orf48	6233
Polymyalgia Rheumatica	PMR	rs41284527	6	31818279	A	G	0.327023	0.045408	0.940772	12.2263	5.93882e-13	3	FALSE	NEU1	7157
Polymyalgia Rheumatica	PMR	rs557236886	6	31818508	C	CA	-0.228613	0.0212029	0.683017	26.3789	4.17927e-27	3	FALSE	NEU1	6928
Polymyalgia Rheumatica	PMR	rs2607013	6	31820400	C	T	-0.17865	0.0245915	0.818152	12.4273	3.73852e-13	3	FALSE	NEU1	5036
Polymyalgia Rheumatica	PMR	rs17207671	6	31820616	G	A	0.205506	0.0341388	0.898622	8.75766	1.74719e-09	3	FALSE	NEU1	4820
Polymyalgia Rheumatica	PMR	rs7451017	6	31820659	T	C	-0.176817	0.0258002	0.189734	11.1417	7.21606e-12	3	FALSE	NEU1	4777
Polymyalgia Rheumatica	PMR	rs35745547	6	31821939	G	A	-0.260198	0.0208216	0.705714	35.1082	7.79471e-36	3	FALSE	NEU1	3497
Polymyalgia Rheumatica	PMR	rs188605322	6	31822363	C	T	-0.353109	0.03386	0.9191	24.7358	1.83738e-25	3	FALSE	NEU1	3073
Polymyalgia Rheumatica	PMR	rs9267649	6	31824828	A	G	-0.177041	0.0257885	0.189814	11.1776	6.64355e-12	3	FALSE	NEU1	608
Polymyalgia Rheumatica	PMR	rs2445689	6	31826153	G	A	-0.23201	0.0202068	0.668416	29.788	1.6293e-30	3	FALSE	NEU1	-717
Polymyalgia Rheumatica	PMR	rs2507954	6	31826414	A	G	-0.231913	0.0202082	0.667796	29.7599	1.7382e-30	3	FALSE	NEU1	-978
Polymyalgia Rheumatica	PMR	rs494620	6	31838713	G	A	-0.170626	0.019835	0.620657	17.1071	7.81448e-18	3	FALSE	SLC44A4	-7744
Polymyalgia Rheumatica	PMR	rs9267653	6	31840415	T	C	-0.173892	0.0221079	0.288297	14.435	3.67282e-15	3	FALSE	SLC44A4	-9446
Polymyalgia Rheumatica	PMR	rs553108	6	31840455	A	G	-0.132382	0.0199604	0.420378	10.4806	3.30674e-11	3	FALSE	SLC44A4	-9486
Polymyalgia Rheumatica	PMR	rs614549	6	31840625	A	G	-0.208822	0.0201371	0.659767	24.4692	3.39469e-25	3	FALSE	SLC44A4	-9656
Polymyalgia Rheumatica	PMR	rs504653	6	31840766	A	G	-0.171633	0.0201826	0.649262	16.7372	1.83147e-17	3	FALSE	SLC44A4	-9797
Polymyalgia Rheumatica	PMR	rs614008	6	31840794	C	T	-0.133183	0.0199479	0.419131	10.6115	2.44625e-11	3	FALSE	SLC44A4	-9825
Polymyalgia Rheumatica	PMR	rs9267654	6	31841009	A	G	-0.179539	0.0258344	0.189571	11.4362	3.66269e-12	3	FALSE	SLC44A4	-10040
Polymyalgia Rheumatica	PMR	rs34658430	6	31841410	T	TA	-0.187983	0.0208759	0.669803	18.6654	2.16073e-19	3	FALSE	SLC44A4	-10441
Polymyalgia Rheumatica	PMR	rs527254	6	31841641	G	A	-0.175407	0.0198792	0.626093	17.9555	1.1079e-18	3	FALSE	SLC44A4	-10672
Polymyalgia Rheumatica	PMR	rs12661281	6	31842598	T	A	-0.217263	0.0279435	0.871794	14.1226	7.5405e-15	3	FALSE	SLC44A4	-11629
Polymyalgia Rheumatica	PMR	rs2736428	6	31843924	C	T	-0.23752	0.0204648	0.690571	30.4169	3.82913e-31	3	FALSE	SLC44A4	-12955
Polymyalgia Rheumatica	PMR	rs141136081	6	31844599	T	TA	0.419177	0.0534319	0.955409	14.3638	4.32713e-15	3	FALSE	SLC44A4	-13630
Polymyalgia Rheumatica	PMR	rs9267659	6	31846234	A	G	-0.143694	0.0242524	0.218547	8.50529	3.12399e-09	3	FALSE	SLC44A4	-15265
Polymyalgia Rheumatica	PMR	rs605203	6	31847012	C	A	-0.117424	0.0204622	0.36588	8.02013	9.54707e-09	3	FALSE	SLC44A4	189
Polymyalgia Rheumatica	PMR	rs570263	6	31847196	T	C	-0.117836	0.020463	0.365863	8.07125	8.48692e-09	3	FALSE	EHMT2	340
Polymyalgia Rheumatica	PMR	rs116369005	6	31847418	G	C	-0.767042	0.0572212	0.97823	40.247	5.66239e-41	3	FALSE	EHMT2	118
Polymyalgia Rheumatica	PMR	rs589428	6	31848220	T	G	-0.117678	0.0204665	0.365624	8.04885	8.93614e-09	3	FALSE	EHMT2	-684
Polymyalgia Rheumatica	PMR	rs2844458	6	31851469	C	A	-0.238217	0.0205286	0.694023	30.4062	3.92464e-31	3	FALSE	EHMT2	-3933
Polymyalgia Rheumatica	PMR	rs114387109	6	31852617	G	T	0.420023	0.0533508	0.955191	14.4601	3.46657e-15	3	FALSE	EHMT2	-5081
Polymyalgia Rheumatica	PMR	rs142576462	6	31853858	C	T	0.415056	0.0484793	0.945795	16.9531	1.11404e-17	3	FALSE	EHMT2	-6322
Polymyalgia Rheumatica	PMR	rs7743807	6	31854543	C	T	0.415331	0.0484775	0.945788	16.9757	1.05755e-17	3	FALSE	EHMT2	-7007
Polymyalgia Rheumatica	PMR	rs486416	6	31856070	G	A	-0.119613	0.0204637	0.366692	8.29574	5.06128e-09	3	FALSE	EHMT2	-8534
Polymyalgia Rheumatica	PMR	rs34929649	6	31858530	T	C	-0.229588	0.0201358	0.663984	29.3887	4.08602e-30	3	FALSE	EHMT2	-10994
Polymyalgia Rheumatica	PMR	rs535586	6	31860337	T	C	-0.118539	0.020466	0.365642	8.15764	6.95601e-09	3	FALSE	EHMT2	-12801
Polymyalgia Rheumatica	PMR	rs2844457	6	31861141	A	T	-0.223598	0.0203101	0.676215	27.4622	3.44985e-28	3	FALSE	EHMT2	-13605
Polymyalgia Rheumatica	PMR	rs1265945	6	31861815	G	A	-0.115844	0.0204593	0.365909	7.82543	1.49475e-08	3	FALSE	EHMT2	-14279
Polymyalgia Rheumatica	PMR	rs3130680	6	31862322	G	A	-0.223471	0.0203101	0.676221	27.432	3.69828e-28	3	FALSE	EHMT2	-14786
Polymyalgia Rheumatica	PMR	rs112947839	6	31862586	T	TTTA	-0.107684	0.0196814	0.459283	7.35007	4.46612e-08	3	FALSE	EHMT2	-15050
Polymyalgia Rheumatica	PMR	rs2243873	6	31863433	C	A	-0.107321	0.0196679	0.458649	7.31408	4.85199e-08	3	FALSE	EHMT2	-15897
Polymyalgia Rheumatica	PMR	rs659445	6	31864304	G	A	-0.11591	0.0204557	0.365984	7.8361	1.45848e-08	3	FALSE	EHMT2	-16768
Polymyalgia Rheumatica	PMR	rs7887	6	31864547	G	T	-0.223292	0.0203104	0.676252	27.3889	4.08413e-28	3	FALSE	EHMT2	-17011
Polymyalgia Rheumatica	PMR	rs2844456	6	31864674	T	C	-0.36274	0.0369562	0.939535	22.0148	9.66496e-23	3	FALSE	EHMT2	-17138
Polymyalgia Rheumatica	PMR	rs574200548	6	31866420	C	CT	-0.149676	0.0229283	0.758447	10.1762	6.665e-11	3	FALSE	C2	-858
Polymyalgia Rheumatica	PMR	rs750497811	6	31866846	G	GA	-0.372927	0.0393651	0.944905	20.5678	2.7052e-21	3	FALSE	C2	-1284
Polymyalgia Rheumatica	PMR	rs45462992	6	31869122	G	A	0.436529	0.0611998	0.965864	12.0074	9.83105e-13	3	FALSE	C2	-3560
Polymyalgia Rheumatica	PMR	rs45575537	6	31869154	C	G	0.429675	0.0545754	0.957053	14.4608	3.46099e-15	3	FALSE	C2	-3592
Polymyalgia Rheumatica	PMR	rs2844455	6	31869673	C	T	-0.163436	0.024529	0.813755	10.5713	2.68349e-11	3	FALSE	C2	-4111
Polymyalgia Rheumatica	PMR	rs2763982	6	31872551	G	C	-0.224753	0.0203538	0.675737	27.622	2.38781e-28	3	FALSE	C2	-6989
Polymyalgia Rheumatica	PMR	rs9267671	6	31880480	G	A	0.243712	0.0440415	0.939404	7.50367	3.13567e-08	3	FALSE	C2	-14918
Polymyalgia Rheumatica	PMR	rs2844452	6	31882024	A	G	-0.156631	0.0196251	0.583749	14.8387	1.44977e-15	3	FALSE	C2	-16462
Polymyalgia Rheumatica	PMR	rs111329206	6	31882140	T	TGGGCGGATCATGA	-0.220912	0.0200509	0.643336	27.5025	3.14413e-28	3	FALSE	C2	-16578
Polymyalgia Rheumatica	PMR	rs62395853	6	31882354	T	C	0.216975	0.036512	0.905795	8.55194	2.80582e-09	3	FALSE	C2	-16792
Polymyalgia Rheumatica	PMR	6:31882367_CA_C	6	31882367	CA	C	0.249279	0.0388431	0.914872	9.85871	1.38449e-10	3	FALSE	C2	-16805
Polymyalgia Rheumatica	PMR	rs644045	6	31883957	A	G	-0.120486	0.0201905	0.387601	8.61805	2.40963e-09	3	FALSE	C2	-18395
Polymyalgia Rheumatica	PMR	6:31884335_CA_C	6	31884335	CA	C	-0.190246	0.0222532	0.697344	16.9066	1.23994e-17	3	FALSE	C2	-18773
Polymyalgia Rheumatica	PMR	rs3128759	6	31885930	C	T	-0.120752	0.020198	0.387605	8.6472	2.2532e-09	3	FALSE	C2	-20368
Polymyalgia Rheumatica	PMR	rs2844451	6	31886442	C	T	0.254493	0.0396188	0.92417	9.8757	1.33137e-10	3	FALSE	C2	-20880
Polymyalgia Rheumatica	PMR	rs1313995	6	31887058	G	A	0.255424	0.0396152	0.924397	9.94455	1.13619e-10	3	FALSE	C2	-21496
Polymyalgia Rheumatica	PMR	rs1313994	6	31887076	C	G	0.254554	0.0396167	0.9242	9.88105	1.31507e-10	3	FALSE	C2	-21514
Polymyalgia Rheumatica	PMR	rs511294	6	31888869	T	G	0.259218	0.0396414	0.92438	10.2083	6.19013e-11	3	FALSE	C2	-23307
Polymyalgia Rheumatica	PMR	rs544167	6	31890158	T	G	0.260166	0.0396208	0.92436	10.2878	5.15466e-11	3	FALSE	C2	-24596
Polymyalgia Rheumatica	PMR	rs667340	6	31891487	C	G	0.259471	0.0396202	0.924352	10.237	5.79429e-11	3	FALSE	C2	-25925
Polymyalgia Rheumatica	PMR	rs1265908	6	31891662	T	C	0.256072	0.039546	0.924227	10.024	9.46237e-11	3	FALSE	C2	-26100
Polymyalgia Rheumatica	PMR	rs498240	6	31892592	G	A	0.257649	0.0395565	0.924207	10.134	7.34514e-11	3	FALSE	C2	-27030
Polymyalgia Rheumatica	PMR	rs535615221	6	31893366	G	A	-1.70476	0.289208	0.998125	8.42523	3.75638e-09	3	FALSE	C2	-27804
Polymyalgia Rheumatica	PMR	rs2734335	6	31893944	G	A	-0.169852	0.0194893	0.537408	17.537	2.90402e-18	3	FALSE	C2	-28382
Polymyalgia Rheumatica	PMR	rs35852616	6	31894112	C	CT	-0.223864	0.0202809	0.640949	27.602	2.50035e-28	3	FALSE	C2	-28550
Polymyalgia Rheumatica	PMR	rs3020644	6	31894626	A	G	-0.21587	0.0199145	0.639371	26.652	2.22844e-27	3	FALSE	C2	-29064
Polymyalgia Rheumatica	PMR	rs588990	6	31897543	G	A	0.256711	0.0396221	0.92429	10.0346	9.23422e-11	3	FALSE	C2	-31981
Polymyalgia Rheumatica	PMR	rs2257331	6	31898285	A	G	0.253506	0.0395184	0.924067	9.85098	1.40935e-10	3	FALSE	C2	-32723
Polymyalgia Rheumatica	PMR	rs62395857	6	31899172	G	T	0.490226	0.0880494	0.983009	7.58799	2.58232e-08	3	FALSE	C2	-33610
Polymyalgia Rheumatica	PMR	rs517668	6	31899297	T	C	0.25662	0.039638	0.924405	10.0205	9.53894e-11	3	FALSE	C2	-33735
Polymyalgia Rheumatica	PMR	rs9267680	6	31899619	G	A	0.24767	0.0381392	0.917958	10.0774	8.36758e-11	3	FALSE	C2	-34057
Polymyalgia Rheumatica	PMR	rs577449462	6	31900232	A	C	0.256874	0.0396454	0.924418	10.0355	9.2151e-11	3	FALSE	C2	-34670
Polymyalgia Rheumatica	PMR	rs9267751	6	31900253	T	C	0.25688	0.0396454	0.924419	10.0359	9.20662e-11	3	FALSE	C2	-34691
Polymyalgia Rheumatica	PMR	rs3128760	6	31900372	G	A	-0.236492	0.0203279	0.677839	30.5571	2.77268e-31	3	FALSE	C2	-34810
Polymyalgia Rheumatica	PMR	rs1265912	6	31900468	G	A	0.262256	0.0399838	0.925162	10.2664	5.41502e-11	3	FALSE	C2	-34906
Polymyalgia Rheumatica	PMR	rs1265911	6	31900570	A	G	0.261599	0.0399653	0.925136	10.2274	5.92379e-11	3	FALSE	C2	-35008
Polymyalgia Rheumatica	PMR	rs201130773	6	31901955	G	A	-1.20879	0.18089	0.997429	10.629	2.34963e-11	3	FALSE	C2	-36393
Polymyalgia Rheumatica	PMR	rs635348	6	31902289	C	G	0.25813	0.0396449	0.924253	10.1271	7.46277e-11	3	FALSE	C2	-36727
Polymyalgia Rheumatica	PMR	rs623529	6	31902645	A	G	0.258976	0.0396654	0.924273	10.1791	6.62064e-11	3	FALSE	C2	-37083
Polymyalgia Rheumatica	PMR	rs488755	6	31904306	G	A	0.276408	0.0393288	0.922044	11.6792	2.09315e-12	3	FALSE	C2	-38744
Polymyalgia Rheumatica	PMR	6:31904729_TGTA_T	6	31904729	TGTA	T	0.234703	0.0351709	0.903598	10.6016	2.50265e-11	3	FALSE	C2	-39167
Polymyalgia Rheumatica	PMR	rs1042663	6	31905130	G	A	0.234197	0.0350327	0.902979	10.6368	2.30781e-11	3	FALSE	C2	-39568
Polymyalgia Rheumatica	PMR	rs2507953	6	31905328	G	T	0.233252	0.0350188	0.902934	10.5648	2.72396e-11	3	FALSE	C2	-39766
Polymyalgia Rheumatica	PMR	rs7772063	6	31906334	T	A	0.233665	0.0350166	0.902903	10.6009	2.50669e-11	3	FALSE	C2	-40772
Polymyalgia Rheumatica	PMR	rs7754520	6	31906505	C	T	0.233703	0.0350161	0.9029	10.6044	2.48657e-11	3	FALSE	C2	-40943
Polymyalgia Rheumatica	PMR	rs654727	6	31906865	C	T	0.233773	0.0350142	0.902895	10.6114	2.44681e-11	3	FALSE	C2	-41303
Polymyalgia Rheumatica	PMR	rs550605	6	31907147	T	C	0.233844	0.0350154	0.902897	10.6167	2.41713e-11	3	FALSE	C2	-41585
Polymyalgia Rheumatica	PMR	rs653414	6	31907168	C	T	0.233831	0.0350124	0.902888	10.6173	2.41379e-11	3	FALSE	C2	-41606
Polymyalgia Rheumatica	PMR	rs2293751	6	31907837	G	A	-0.176727	0.0195102	0.555888	18.8774	1.32617e-19	3	FALSE	C2	-42275
Polymyalgia Rheumatica	PMR	rs638383	6	31908224	C	T	0.404819	0.0484051	0.945917	16.2142	6.10661e-17	3	FALSE	C2	-42662
Polymyalgia Rheumatica	PMR	rs497239	6	31908761	T	C	0.231185	0.034992	0.902827	10.4059	3.92735e-11	3	FALSE	C2	-43199
Polymyalgia Rheumatica	PMR	rs609061	6	31910162	G	A	0.23797	0.0350224	0.902676	10.9647	1.08468e-11	3	FALSE	C2	-44600
Polymyalgia Rheumatica	PMR	rs542654	6	31910456	G	T	0.405402	0.048432	0.945912	16.2414	5.73588e-17	3	FALSE	C2	-44894
Polymyalgia Rheumatica	PMR	rs2242572	6	31910929	G	A	0.237971	0.0350225	0.902678	10.9647	1.08468e-11	3	FALSE	C2	-45367
Polymyalgia Rheumatica	PMR	rs547154	6	31910938	G	T	0.237958	0.0350225	0.902667	10.9636	1.08743e-11	3	FALSE	C2	-45376
Polymyalgia Rheumatica	PMR	rs641153	6	31914180	G	A	0.23737	0.0350463	0.90278	10.8993	1.26096e-11	3	FALSE	CFB	-18705
Polymyalgia Rheumatica	PMR	rs512559	6	31916062	A	G	0.406468	0.0483912	0.945835	16.3488	4.4792e-17	3	FALSE	CFB	-20587
Polymyalgia Rheumatica	PMR	rs541862	6	31916951	T	C	0.238887	0.0349873	0.902367	11.0644	8.62184e-12	3	FALSE	CFB	-21476
Polymyalgia Rheumatica	PMR	rs4151657	6	31917540	T	C	-0.237331	0.020401	0.685143	30.5544	2.78997e-31	3	FALSE	CFB	-22065
Polymyalgia Rheumatica	PMR	rs4151658	6	31917557	C	CAT	0.238136	0.0350371	0.902561	10.9704	1.07053e-11	3	FALSE	CFB	-22082
Polymyalgia Rheumatica	PMR	rs2072633	6	31919578	A	G	-0.146984	0.0195795	0.474496	13.2184	6.04784e-14	3	FALSE	CFB	-24103
Polymyalgia Rheumatica	PMR	rs522162	6	31919917	T	C	0.238748	0.0349699	0.902324	11.0627	8.65566e-12	3	FALSE	NELFE	-53
Polymyalgia Rheumatica	PMR	rs760070	6	31919956	T	C	0.237543	0.0347843	0.900977	11.0681	8.5487e-12	3	FALSE	NELFE	-92
Polymyalgia Rheumatica	PMR	rs550513	6	31920687	C	T	0.238123	0.0349749	0.902375	11.0057	9.86961e-12	3	FALSE	NELFE	-823
Polymyalgia Rheumatica	PMR	rs2072632	6	31921475	G	A	-0.241296	0.0204995	0.698128	31.2582	5.51823e-32	3	FALSE	NELFE	-1611
Polymyalgia Rheumatica	PMR	rs372313241	6	31923231	T	A	-0.686455	0.0461812	0.96344	49.2509	5.61177e-50	3	FALSE	NELFE	-3367
Polymyalgia Rheumatica	PMR	6:31923546_CTTGTT_C	6	31923546	CTTGTT	C	0.245227	0.0381079	0.916879	9.90861	1.23421e-10	3	FALSE	NELFE	-3682
Polymyalgia Rheumatica	PMR	rs1265906	6	31923997	C	T	0.238768	0.0349736	0.902309	11.0622	8.66563e-12	3	FALSE	NELFE	-4133
Polymyalgia Rheumatica	PMR	rs403569	6	31924880	G	A	0.239132	0.0349845	0.902384	11.0873	8.179e-12	3	FALSE	NELFE	-5016
Polymyalgia Rheumatica	PMR	rs438999	6	31928306	A	G	0.239822	0.0349635	0.902217	11.1596	6.92468e-12	3	FALSE	SKIV2L	-1449
Polymyalgia Rheumatica	PMR	rs2280774	6	31928691	G	A	-0.257303	0.020557	0.700125	35.2174	6.06178e-36	3	FALSE	SKIV2L	-1834
Polymyalgia Rheumatica	PMR	rs592229	6	31930441	G	T	-0.148044	0.019592	0.485124	13.3824	4.14572e-14	3	FALSE	SKIV2L	-3584
Polymyalgia Rheumatica	PMR	rs429608	6	31930462	G	A	0.172409	0.0278625	0.842469	9.21472	6.0993e-10	3	FALSE	SKIV2L	-3605
Polymyalgia Rheumatica	PMR	rs401775	6	31931137	T	C	0.280004	0.0271279	0.822155	24.2497	5.6273e-25	3	FALSE	SKIV2L	-4280
