## Supplementary Tables for "Identifying genetic variants causal for multiple long-term conditions: informing opportunities for intervention and prevention" (part 34 of 53)

### Sheet: STable2 (continued)
Details on the genetic variants reaching genome-wide significance for at least one condition in the GEMINI GWAS summary statistics.
Polymyalgia Rheumatica	PMR	rs444921	6	31932177	C	T	0.226959	0.0304922	0.868749	13.0075	9.82879e-14	3	FALSE	SKIV2L	-5320
Polymyalgia Rheumatica	PMR	rs406936	6	31933161	G	A	0.224947	0.0304625	0.868571	12.8149	1.53144e-13	3	FALSE	SKIV2L	-6304
Polymyalgia Rheumatica	PMR	rs454212	6	31934372	C	T	0.223927	0.0304447	0.868482	12.7198	1.90634e-13	3	FALSE	SKIV2L	-7515
Polymyalgia Rheumatica	PMR	6:31935284_CCT_C	6	31935284	CCT	C	0.224456	0.0304754	0.868583	12.7522	1.76929e-13	3	FALSE	SKIV2L	-8427
Polymyalgia Rheumatica	PMR	rs453821	6	31935311	C	T	0.223462	0.0304495	0.868517	12.6664	2.15576e-13	3	FALSE	SKIV2L	-8454
Polymyalgia Rheumatica	PMR	rs106287	6	31935750	G	A	0.427084	0.0545724	0.95705	14.2979	5.03617e-15	3	FALSE	SKIV2L	-8893
Polymyalgia Rheumatica	PMR	rs34241101	6	31936057	G	T	0.253988	0.0420787	0.933091	8.80147	1.57954e-09	3	FALSE	SKIV2L	-9200
Polymyalgia Rheumatica	PMR	rs449643	6	31936679	C	T	0.223651	0.0304445	0.868475	12.6905	2.03939e-13	3	FALSE	SKIV2L	-9822
Polymyalgia Rheumatica	PMR	rs449283	6	31937037	C	T	0.408088	0.0483102	0.945566	16.5254	2.98263e-17	3	FALSE	SKIV2L	-10180
Polymyalgia Rheumatica	PMR	rs416002	6	31938635	G	C	0.404614	0.0482727	0.94556	16.2831	5.21075e-17	3	FALSE	DXO	-1048
Polymyalgia Rheumatica	PMR	rs374780	6	31941390	A	G	0.41587	0.047404	0.943209	17.7591	1.74141e-18	3	FALSE	STK19	-2522
Polymyalgia Rheumatica	PMR	rs387608	6	31941557	G	A	0.22451	0.0304259	0.868265	12.797	1.59588e-13	3	FALSE	STK19	-2689
Polymyalgia Rheumatica	PMR	6:31942056_CA_C	6	31942056	CA	C	0.174725	0.0218394	0.66439	14.9067	1.23965e-15	3	FALSE	STK19	-3188
Polymyalgia Rheumatica	PMR	rs377370	6	31942514	A	G	0.2247	0.0304343	0.868276	12.8107	1.54632e-13	3	FALSE	STK19	-3646
Polymyalgia Rheumatica	PMR	rs71552099	6	31943418	AT	A	-0.226132	0.0202413	0.667212	28.2515	5.60402e-29	3	FALSE	STK19	-4550
Polymyalgia Rheumatica	PMR	rs2734326	6	31943585	T	C	0.224564	0.0304336	0.868194	12.7967	1.59698e-13	3	FALSE	STK19	-4717
Polymyalgia Rheumatica	PMR	rs1738434	6	31944036	G	T	-0.202852	0.0195924	0.595929	24.3947	4.02995e-25	3	FALSE	STK19	-5168
Polymyalgia Rheumatica	PMR	rs547921	6	31944320	A	G	0.223126	0.0304135	0.868053	12.6588	2.19381e-13	3	FALSE	STK19	-5452
Polymyalgia Rheumatica	PMR	rs2854435	6	31944375	G	A	-0.222635	0.0203234	0.677811	27.1997	6.31393e-28	3	FALSE	STK19	-5507
Polymyalgia Rheumatica	PMR	rs550671	6	31944593	C	T	0.223628	0.0304117	0.867594	12.7138	1.93286e-13	3	FALSE	STK19	-5725
Polymyalgia Rheumatica	PMR	rs762043697	6	31945115	ATTTTT	A	0.223068	0.0304054	0.867995	12.6589	2.19331e-13	3	FALSE	STK19	-6247
Polymyalgia Rheumatica	PMR	rs12524149	6	31945230	C	A	-0.221596	0.0203209	0.677787	26.9613	1.0932e-27	3	FALSE	STK19	-6362
Polymyalgia Rheumatica	PMR	rs2734325	6	31945646	C	T	-0.224299	0.0203491	0.67973	27.5266	2.9744e-28	3	FALSE	STK19	-6778
Polymyalgia Rheumatica	PMR	rs6941112	6	31946614	G	A	-0.134772	0.0211509	0.710343	9.7289	1.86681e-10	3	FALSE	STK19	-7746
Polymyalgia Rheumatica	PMR	rs391165	6	31947086	G	A	0.221858	0.0303436	0.867539	12.5782	2.64119e-13	3	FALSE	STK19	-8218
Polymyalgia Rheumatica	PMR	rs389512	6	31947594	G	C	0.221628	0.0303517	0.867661	12.5474	2.83531e-13	3	FALSE	STK19	-8726
Polymyalgia Rheumatica	PMR	6:31948421_TCTC_T	6	31948421	TCTC	T	0.223538	0.0302949	0.866921	12.7964	1.59809e-13	3	FALSE	STK19	-9553
Polymyalgia Rheumatica	PMR	rs375348819	6	31965416	T	C	0.506046	0.0625158	0.960443	15.241	5.74116e-16	3	FALSE	C4A	-15615
Polymyalgia Rheumatica	PMR	rs374969724	6	31972081	G	C	0.219606	0.0304434	0.857752	12.2636	5.45004e-13	3	FALSE	C4A	1623
Polymyalgia Rheumatica	PMR	rs28361032	6	31973016	A	G	-0.230802	0.0210492	0.606663	27.2489	5.63767e-28	3	FALSE	C4A	2558
Polymyalgia Rheumatica	PMR	rs28361033	6	31973863	C	T	-0.231822	0.0205433	0.56011	28.8057	1.56423e-29	3	FALSE	C4A	3405
Polymyalgia Rheumatica	PMR	rs3891366	6	31973973	G	A	0.217123	0.0303501	0.855728	12.0741	8.43141e-13	3	FALSE	C4A	3515
Polymyalgia Rheumatica	PMR	rs9501393	6	31974849	C	G	0.222828	0.0304008	0.859655	12.6369	2.30728e-13	3	FALSE	C4A	4391
Polymyalgia Rheumatica	PMR	rs62402680	6	31975113	G	C	0.221789	0.0304816	0.85795	12.4641	3.43479e-13	3	FALSE	C4A	4655
Polymyalgia Rheumatica	PMR	rs147390813	6	31975577	T	C	0.242046	0.0349117	0.85113	11.3854	4.11718e-12	3	FALSE	C4A	5119
Polymyalgia Rheumatica	PMR	rs2242571	6	31975839	A	G	-0.157418	0.0235051	0.634142	10.6727	2.12471e-11	3	FALSE	C4A	5381
Polymyalgia Rheumatica	PMR	rs28573154	6	31976549	G	A	0.220199	0.0302855	0.854473	12.4468	3.57437e-13	3	FALSE	C4B	5990
Polymyalgia Rheumatica	PMR	rs9501600	6	31976899	C	T	0.154073	0.0265449	0.807525	8.18936	6.46606e-09	3	FALSE	C4B	5640
Polymyalgia Rheumatica	PMR	rs6457477	6	31977391	C	T	-0.235248	0.0242528	0.273112	21.52	3.01995e-22	3	FALSE	C4B	5148
Polymyalgia Rheumatica	PMR	rs200995579	6	31977838	G	T	0.218883	0.0321112	0.866976	11.0299	9.33469e-12	3	FALSE	C4B	4701
Polymyalgia Rheumatica	PMR	rs149101418	6	31977998	T	G	-0.175247	0.0213367	0.507756	15.6676	2.14981e-16	3	FALSE	C4B	4541
Polymyalgia Rheumatica	PMR	rs569785491	6	31979479	A	T	-0.367928	0.0418367	0.940108	17.8421	1.43847e-18	3	FALSE	C4B	3060
Polymyalgia Rheumatica	PMR	rs71253783	6	31980773	A	G	0.226293	0.0297427	0.844851	13.5566	2.77588e-14	3	FALSE	C4B	1766
Polymyalgia Rheumatica	PMR	rs201365886	6	31981428	G	A	0.230187	0.0297507	0.844798	13.993	1.01625e-14	3	FALSE	C4B	1111
Polymyalgia Rheumatica	PMR	rs200283861	6	31994723	G	A	-0.173423	0.0246012	0.78308	11.7454	1.79721e-12	3	FALSE	C4B	-12184
Polymyalgia Rheumatica	PMR	rs7751519	6	31994742	A	G	0.344087	0.0413975	0.918874	16.0256	9.42758e-17	3	FALSE	C4B	-12203
Polymyalgia Rheumatica	PMR	rs406658	6	31996524	C	A	0.30398	0.0344132	0.890022	17.9927	1.01695e-18	3	FALSE	C4B	-13985
Polymyalgia Rheumatica	PMR	rs2734315	6	31997321	C	T	-0.209669	0.0269261	0.814289	14.163	6.87068e-15	3	FALSE	C4B	-14782
Polymyalgia Rheumatica	PMR	rs564120245	6	31997909	C	A	0.207107	0.0288632	0.815276	12.1423	7.2061e-13	3	FALSE	C4B	-15370
Polymyalgia Rheumatica	PMR	rs406019	6	32004917	G	T	0.238523	0.0300682	0.862264	14.6688	2.14388e-15	3	FALSE	CYP21A2	1125
Polymyalgia Rheumatica	PMR	rs396458	6	32005649	A	G	0.230381	0.0300365	0.862626	13.7646	1.71949e-14	3	FALSE	CYP21A2	393
Polymyalgia Rheumatica	PMR	rs751820181	6	32006214	CCTG	C	-0.254553	0.0207438	0.708032	33.8889	1.29152e-34	3	FALSE	CYP21A2	-172
Polymyalgia Rheumatica	PMR	rs6462	6	32006597	C	T	-0.235303	0.0226486	0.276008	24.557	2.77332e-25	3	FALSE	CYP21A2	-555
Polymyalgia Rheumatica	PMR	rs6463	6	32006621	A	C	-0.252186	0.0206426	0.705288	33.5971	2.52872e-34	3	FALSE	CYP21A2	-579
Polymyalgia Rheumatica	PMR	rs6449	6	32006655	C	T	-0.129328	0.0218114	0.732915	8.51697	3.0411e-09	3	FALSE	CYP21A2	-613
Polymyalgia Rheumatica	PMR	6:32006760_TG_T	6	32006760	TG	T	-0.164939	0.0235837	0.783916	11.5725	2.67609e-12	3	FALSE	CYP21A2	-718
Polymyalgia Rheumatica	PMR	rs6466	6	32007063	C	T	0.130281	0.0217883	0.700355	8.64981	2.2397e-09	3	FALSE	CYP21A2	-1021
Polymyalgia Rheumatica	PMR	rs6472	6	32007849	G	C	0.205779	0.0348739	0.893716	8.44123	3.62051e-09	3	FALSE	CYP21A2	-1807
Polymyalgia Rheumatica	PMR	rs1058152	6	32008963	C	T	-0.146551	0.0216476	0.451504	10.8897	1.28914e-11	3	FALSE	CYP21A2	-2921
Polymyalgia Rheumatica	PMR	rs415620	6	32009279	T	C	0.408656	0.0479489	0.943321	16.8074	1.55812e-17	3	FALSE	CYP21A2	-3237
Polymyalgia Rheumatica	PMR	rs451652	6	32009284	G	A	0.415508	0.0484943	0.945394	16.9783	1.05124e-17	3	FALSE	CYP21A2	-3242
Polymyalgia Rheumatica	PMR	rs17421133	6	32010272	T	A	-0.257818	0.0206371	0.705616	35.0883	8.16018e-36	3	FALSE	TNXB	-1341
Polymyalgia Rheumatica	PMR	rs1135809	6	32010732	T	G	-0.16284	0.0198475	0.610945	15.6355	2.31473e-16	3	FALSE	TNXB	-1801
Polymyalgia Rheumatica	PMR	rs2734313	6	32011204	G	C	-0.155569	0.0197942	0.585553	14.4131	3.86278e-15	3	FALSE	TNXB	-2273
Polymyalgia Rheumatica	PMR	rs2856453	6	32011235	C	T	-0.121445	0.0195993	0.537406	9.23825	5.77763e-10	3	FALSE	TNXB	-2304
Polymyalgia Rheumatica	PMR	rs28361049	6	32011248	C	T	-0.123159	0.0195928	0.540122	9.48689	3.25919e-10	3	FALSE	TNXB	-2317
Polymyalgia Rheumatica	PMR	rs2856451	6	32011358	A	G	-0.140177	0.0197049	0.483613	11.9474	1.12876e-12	3	FALSE	TNXB	-2427
Polymyalgia Rheumatica	PMR	rs374698	6	32012279	C	T	0.403946	0.0470236	0.941262	17.0617	8.67561e-18	3	FALSE	TNXB	-3348
Polymyalgia Rheumatica	PMR	rs2856449	6	32012333	A	T	-0.250766	0.0215286	0.719147	30.6294	2.34747e-31	3	FALSE	TNXB	-3402
Polymyalgia Rheumatica	PMR	rs2075564	6	32013690	T	C	-0.258012	0.0206679	0.705222	35.0381	9.1601e-36	3	FALSE	TNXB	-4759
Polymyalgia Rheumatica	PMR	rs34214527	6	32014456	C	T	0.280173	0.0381581	0.916517	12.6783	2.09749e-13	3	FALSE	TNXB	-5525
Polymyalgia Rheumatica	PMR	rs2856448	6	32014575	A	G	-0.119248	0.0195576	0.536296	8.96703	1.07887e-09	3	FALSE	TNXB	-5644
Polymyalgia Rheumatica	PMR	rs41258944	6	32017242	C	T	0.284263	0.0434246	0.93592	10.2288	5.90473e-11	3	FALSE	TNXB	-8311
Polymyalgia Rheumatica	PMR	rs11331391	6	32017545	T	TG	0.41455	0.0485595	0.945892	16.8607	1.37816e-17	3	FALSE	TNXB	-8614
Polymyalgia Rheumatica	PMR	rs35214850	6	32018573	A	C	0.263677	0.037287	0.912982	11.8147	1.53215e-12	3	FALSE	TNXB	-9642
Polymyalgia Rheumatica	PMR	rs2857009	6	32019746	G	C	-0.256562	0.020662	0.705167	34.6754	2.11154e-35	3	FALSE	TNXB	-10815
Polymyalgia Rheumatica	PMR	rs2077580	6	32020844	G	A	0.268699	0.0374083	0.913373	12.1658	6.82653e-13	3	FALSE	TNXB	-11913
Polymyalgia Rheumatica	PMR	rs34562262	6	32020961	G	C	-0.370587	0.0370701	0.940277	22.8035	1.57217e-23	3	FALSE	TNXB	-12030
Polymyalgia Rheumatica	PMR	rs2077116	6	32021838	A	T	-0.256229	0.0206629	0.705153	34.5853	2.59836e-35	3	FALSE	TNXB	-12907
Polymyalgia Rheumatica	PMR	rs6902493	6	32022898	C	T	-0.256583	0.0206602	0.705138	34.6868	2.05684e-35	3	FALSE	TNXB	-13967
Polymyalgia Rheumatica	PMR	rs440160	6	32023903	G	C	0.403579	0.0482288	0.945487	16.2321	5.86003e-17	3	FALSE	TNXB	-14972
Polymyalgia Rheumatica	PMR	rs6937318	6	32024832	T	C	-0.128191	0.0195608	0.493665	10.2501	5.62212e-11	3	FALSE	TNXB	-15901
Polymyalgia Rheumatica	PMR	6:32025410_ACT_A	6	32025410	ACT	A	0.263054	0.0372523	0.91266	11.783	1.64816e-12	3	FALSE	TNXB	-16479
Polymyalgia Rheumatica	PMR	rs12196385	6	32025980	G	A	0.270234	0.0373972	0.913266	12.3034	4.97279e-13	3	FALSE	TNXB	-17049
Polymyalgia Rheumatica	PMR	rs12198173	6	32026808	G	A	0.270322	0.0373873	0.913245	12.3171	4.81837e-13	3	FALSE	TNXB	-17877
Polymyalgia Rheumatica	PMR	rs204887	6	32029226	A	G	-0.172347	0.0213155	0.321553	15.2083	6.19013e-16	3	FALSE	TNXB	-20295
Polymyalgia Rheumatica	PMR	rs204886	6	32029415	T	C	-0.127835	0.0195596	0.493669	10.1984	6.33286e-11	3	FALSE	TNXB	-20484
Polymyalgia Rheumatica	PMR	rs204885	6	32029929	C	T	0.410202	0.0530626	0.954959	13.9702	1.07103e-14	3	FALSE	TNXB	-20998
Polymyalgia Rheumatica	PMR	rs2239689	6	32030284	G	A	-0.256269	0.0206562	0.704819	34.6176	2.41213e-35	3	FALSE	TNXB	-21353
Polymyalgia Rheumatica	PMR	rs204884	6	32032139	G	A	0.263745	0.0372837	0.912967	11.8224	1.50522e-12	3	FALSE	TNXB	-23208
Polymyalgia Rheumatica	PMR	rs28361052	6	32032205	G	C	-0.256536	0.0206538	0.70481	34.6953	2.01697e-35	3	FALSE	TNXB	-23274
Polymyalgia Rheumatica	PMR	rs204883	6	32032743	G	A	-0.156721	0.0198888	0.617281	14.4844	3.27793e-15	3	FALSE	TNXB	-23812
Polymyalgia Rheumatica	PMR	rs7766862	6	32033007	G	A	-0.256652	0.0206828	0.704382	34.6315	2.33615e-35	3	FALSE	TNXB	-24076
Polymyalgia Rheumatica	PMR	rs2071295	6	32038700	C	T	-0.255379	0.0206673	0.705201	34.3484	4.48332e-35	3	FALSE	TNXB	-29769
Polymyalgia Rheumatica	PMR	rs204881	6	32040604	C	T	0.264522	0.0373699	0.9132	11.8364	1.45747e-12	3	FALSE	TNXB	-31673
Polymyalgia Rheumatica	PMR	rs204879	6	32043157	T	C	0.430013	0.0546403	0.957108	14.4498	3.54977e-15	3	FALSE	TNXB	-34226
Polymyalgia Rheumatica	PMR	rs204878	6	32045226	T	A	0.420126	0.0472698	0.942744	18.2054	6.23161e-19	3	FALSE	TNXB	-36295
Polymyalgia Rheumatica	PMR	rs781341398	6	32045864	GAA	G	-0.624994	0.0467376	0.965906	40.0572	8.76597e-41	3	FALSE	TNXB	-36933
Polymyalgia Rheumatica	PMR	rs12211410	6	32049423	C	T	0.269304	0.0374087	0.913355	12.217	6.06736e-13	3	FALSE	TNXB	-40492
Polymyalgia Rheumatica	PMR	rs185819	6	32050067	T	C	-0.119963	0.0195374	0.534371	9.08394	8.24252e-10	3	FALSE	TNXB	-41136
Polymyalgia Rheumatica	PMR	rs17207951	6	32050653	C	T	-0.257038	0.0206623	0.705212	34.7998	1.58562e-35	3	FALSE	TNXB	-41722
Polymyalgia Rheumatica	PMR	6:32052089_CTCCAGGAAGCCT_C	6	32052089	CTCCAGGAAGCCT	C	0.269692	0.0374134	0.913355	12.2472	5.65979e-13	3	FALSE	TNXB	-43158
Polymyalgia Rheumatica	PMR	rs137893789	6	32055486	G	A	-0.368698	0.0376468	0.941376	21.921	1.1995e-22	3	FALSE	TNXB	-46555
Polymyalgia Rheumatica	PMR	rs17201588	6	32057972	T	A	-0.256883	0.0206546	0.704778	34.7842	1.64361e-35	3	FALSE	TNXB	-49041
Polymyalgia Rheumatica	PMR	rs204898	6	32059400	C	T	0.419616	0.0472664	0.942735	18.1658	6.82653e-19	3	FALSE	TNXB	-50469
Polymyalgia Rheumatica	PMR	rs2071293	6	32062687	G	A	-0.263519	0.0207757	0.7132	36.1395	7.2527e-37	3	FALSE	TNXB	-53756
Polymyalgia Rheumatica	PMR	6:32063102_CAG_C	6	32063102	CAG	C	0.280598	0.037831	0.914877	12.922	1.19674e-13	3	FALSE	TNXB	-54171
Polymyalgia Rheumatica	PMR	rs571399143	6	32064148	C	G	-1.5376	0.184028	0.995927	16.1852	6.5283e-17	3	FALSE	TNXB	-55217
Polymyalgia Rheumatica	PMR	rs17421624	6	32066177	T	C	-0.264359	0.0207646	0.713048	36.4019	3.96369e-37	3	FALSE	TNXB	-57246
Polymyalgia Rheumatica	PMR	rs204895	6	32066220	C	T	0.419685	0.0536056	0.955586	14.3087	4.91247e-15	3	FALSE	TNXB	-57289
Polymyalgia Rheumatica	PMR	rs147759972	6	32066233	TTTTTGTTTTG	T	0.281234	0.0378303	0.914791	12.9776	1.05293e-13	3	FALSE	TNXB	-57302
Polymyalgia Rheumatica	PMR	rs13199524	6	32066765	C	T	0.280976	0.0378352	0.914896	12.9521	1.11661e-13	3	FALSE	TNXB	-57834
Polymyalgia Rheumatica	PMR	6:32067012_CT_C	6	32067012	CT	C	-0.161469	0.0207435	0.383823	14.1535	7.02263e-15	3	FALSE	TNXB	-58081
Polymyalgia Rheumatica	PMR	rs41268896	6	32070069	G	A	-0.260008	0.0206714	0.70408	35.5551	2.78548e-36	3	FALSE	TNXB	-61138
Polymyalgia Rheumatica	PMR	rs41268899	6	32070074	G	A	-0.275128	0.030178	0.895195	19.1115	7.73571e-20	3	FALSE	TNXB	-61143
Polymyalgia Rheumatica	PMR	6:32070347_AAAAAAAG_A	6	32070347	AAAAAAAG	A	-0.15641	0.0199576	0.618767	14.3363	4.60999e-15	3	FALSE	TNXB	-61416
Polymyalgia Rheumatica	PMR	rs1269854	6	32070838	T	C	0.41272	0.0471476	0.942556	17.6855	2.063e-18	3	FALSE	TNXB	-61907
Polymyalgia Rheumatica	PMR	rs41268902	6	32071008	G	A	-0.2746	0.0300501	0.894165	19.1967	6.3577e-20	3	FALSE	TNXB	-62077
Polymyalgia Rheumatica	PMR	rs35903508	6	32071206	C	CA	-0.210211	0.0213999	0.565001	22.0474	8.96603e-23	3	FALSE	TNXB	-62275
Polymyalgia Rheumatica	PMR	rs4711286	6	32071637	T	C	-0.157399	0.0199277	0.617935	14.5494	2.82228e-15	3	FALSE	TNXB	-62706
Polymyalgia Rheumatica	PMR	rs1269853	6	32073913	G	C	0.436759	0.0481371	0.943976	18.9373	1.15531e-19	3	FALSE	TNXB	-64982
Polymyalgia Rheumatica	PMR	rs541540686	6	32074398	G	A	-1.56402	0.182028	0.995905	17.069	8.531e-18	3	FALSE	TNXB	-65467
Polymyalgia Rheumatica	PMR	rs393544	6	32074518	C	G	0.390242	0.0482081	0.945796	15.2419	5.72928e-16	3	FALSE	TNXB	-65587
Polymyalgia Rheumatica	PMR	rs12153855	6	32074804	T	C	0.297287	0.0344393	0.895338	17.2205	6.01866e-18	3	FALSE	TNXB	-65873
Polymyalgia Rheumatica	PMR	rs3807039	6	32078373	A	C	-0.303517	0.0293253	0.893602	24.3784	4.18408e-25	3	FALSE	TNXB	-69442
Polymyalgia Rheumatica	PMR	rs3130342	6	32080146	A	C	-0.154426	0.0283145	0.150136	7.30748	4.92629e-08	3	FALSE	TNXB	-71215
Polymyalgia Rheumatica	PMR	rs62402717	6	32080838	G	A	0.396675	0.0604424	0.965805	10.2775	5.27837e-11	3	FALSE	TNXB	-71907
Polymyalgia Rheumatica	PMR	rs28732174	6	32081196	C	A	0.296341	0.0344695	0.89553	17.0878	8.16959e-18	3	FALSE	TNXB	-72265
Polymyalgia Rheumatica	PMR	rs62402718	6	32082661	G	A	0.396693	0.0604404	0.965804	10.279	5.26017e-11	3	FALSE	TNXB	-73730
Polymyalgia Rheumatica	PMR	rs8111	6	32083175	C	T	-0.156627	0.0218663	0.743884	12.1026	7.89587e-13	3	FALSE	ATF6B	-17222
Polymyalgia Rheumatica	PMR	rs8283	6	32083300	A	G	0.204134	0.0271744	0.829964	13.2348	5.82371e-14	3	FALSE	ATF6B	-17347
Polymyalgia Rheumatica	PMR	rs204890	6	32085598	C	T	0.411144	0.0516161	0.95235	14.7834	1.64665e-15	3	FALSE	ATF6B	-19645
Polymyalgia Rheumatica	PMR	rs204889	6	32086092	G	A	0.415488	0.0534281	0.955402	14.1278	7.45075e-15	3	FALSE	ATF6B	-20139
Polymyalgia Rheumatica	PMR	rs2228628	6	32088854	G	C	-0.149566	0.0217149	0.736393	11.2464	5.67022e-12	3	FALSE	ATF6B	-22901
Polymyalgia Rheumatica	PMR	rs12215107	6	32091843	G	A	0.295889	0.0344723	0.895606	17.0356	9.21298e-18	3	FALSE	ATF6B	-25890
Polymyalgia Rheumatica	PMR	rs143009055	6	32091930	T	C	-1.75966	0.270761	0.997931	10.0921	8.0891e-11	3	FALSE	ATF6B	-25977
Polymyalgia Rheumatica	PMR	rs62402722	6	32092090	A	C	0.367074	0.0594764	0.965214	9.17047	6.75352e-10	3	FALSE	ATF6B	-26137
Polymyalgia Rheumatica	PMR	rs1269851	6	32092207	T	C	0.409305	0.0483076	0.945525	16.6209	2.39387e-17	3	FALSE	ATF6B	-26254
Polymyalgia Rheumatica	PMR	rs204894	6	32093922	G	A	0.379846	0.0458733	0.940395	15.9107	1.22829e-16	3	FALSE	ATF6B	-27969
Polymyalgia Rheumatica	PMR	rs549659950	6	32095724	G	T	-1.43328	0.257635	0.99856	7.57703	2.64832e-08	3	FALSE	ATF6B	-29771
Polymyalgia Rheumatica	PMR	rs28732176	6	32097290	C	T	0.294554	0.0344475	0.895546	16.9128	1.22236e-17	3	FALSE	FKBPL	-806
Polymyalgia Rheumatica	PMR	rs41268905	6	32097611	G	A	-0.278459	0.0301697	0.895496	19.5666	2.71269e-20	3	FALSE	FKBPL	-1127
Polymyalgia Rheumatica	PMR	rs9391734	6	32097983	G	A	0.295053	0.0344614	0.895589	16.9544	1.11071e-17	3	FALSE	FKBPL	-1499
Polymyalgia Rheumatica	PMR	rs9267802	6	32099817	A	G	-0.144412	0.0217146	0.73587	10.5343	2.92213e-11	3	FALSE	FKBPL	1749
Polymyalgia Rheumatica	PMR	rs28732177	6	32100877	C	T	0.294285	0.0383857	0.916785	13.7527	1.76726e-14	3	FALSE	FKBPL	2809
Polymyalgia Rheumatica	PMR	rs9267803	6	32101762	C	T	-0.149836	0.0219288	0.745206	11.0796	8.3253e-12	3	FALSE	FKBPL	3694
Polymyalgia Rheumatica	PMR	rs2555456	6	32102231	C	T	0.409479	0.0483054	0.945516	16.6358	2.31313e-17	3	FALSE	FKBPL	4163
Polymyalgia Rheumatica	PMR	6:32102605_GCTCT_G	6	32102605	GCTCT	G	0.397077	0.0468573	0.942315	16.6257	2.36755e-17	3	FALSE	FKBPL	4537
Polymyalgia Rheumatica	PMR	rs13211318	6	32102680	A	C	0.301444	0.034375	0.894484	17.7452	1.79804e-18	3	FALSE	FKBPL	4612
Polymyalgia Rheumatica	PMR	rs4713505	6	32105001	G	T	-0.146988	0.0217068	0.735274	10.8947	1.27438e-11	3	FALSE	FKBPL	6933
Polymyalgia Rheumatica	PMR	rs55746013	6	32105209	G	T	-0.301875	0.0285819	0.88682	25.3486	4.48126e-26	3	FALSE	FKBPL	7141
Polymyalgia Rheumatica	PMR	rs388629	6	32105512	G	A	0.397138	0.0468578	0.942313	16.6302	2.34315e-17	3	FALSE	FKBPL	7444
Polymyalgia Rheumatica	PMR	rs6904786	6	32106014	C	A	0.290892	0.034391	0.895174	16.5668	2.71144e-17	3	FALSE	FKBPL	7946
Polymyalgia Rheumatica	PMR	rs7383258	6	32106931	C	T	0.398433	0.0480772	0.945265	15.9363	1.15798e-16	3	FALSE	FKBPL	8863
Polymyalgia Rheumatica	PMR	rs12213851	6	32107161	T	C	0.297326	0.0345003	0.895506	17.1669	6.80926e-18	3	FALSE	PRRT1	8975
Polymyalgia Rheumatica	PMR	rs421602	6	32108362	C	G	0.389458	0.0467415	0.942243	16.1003	7.9378e-17	3	FALSE	PRRT1	7774
Polymyalgia Rheumatica	PMR	rs439343	6	32108367	A	G	0.427497	0.0545188	0.956565	14.3507	4.45964e-15	3	FALSE	PRRT1	7769
Polymyalgia Rheumatica	PMR	rs17208000	6	32109938	G	T	-0.281732	0.028187	0.880466	22.7955	1.6014e-23	3	FALSE	PRRT1	6198
Polymyalgia Rheumatica	PMR	rs204999	6	32109979	A	G	0.222476	0.0216987	0.689519	23.9402	1.14762e-24	3	FALSE	PRRT1	6157
Polymyalgia Rheumatica	PMR	rs3130277	6	32110583	G	C	0.139687	0.0236	0.76383	8.48945	3.24004e-09	3	FALSE	PRRT1	5553
Polymyalgia Rheumatica	PMR	6:32110698_CA_C	6	32110698	CA	C	-0.156973	0.028346	0.1507	7.51374	3.0638e-08	3	FALSE	PRRT1	5438
Polymyalgia Rheumatica	PMR	rs9267806	6	32110886	G	A	-0.160541	0.0219168	0.74515	12.6218	2.38891e-13	3	FALSE	PRRT1	5250
Polymyalgia Rheumatica	PMR	rs149566899	6	32111023	CA	C	0.141578	0.0256674	0.799456	7.45961	3.47048e-08	3	FALSE	PRRT1	5113
Polymyalgia Rheumatica	PMR	rs3130279	6	32112626	A	G	-0.156488	0.0282684	0.150942	7.50888	3.09828e-08	3	FALSE	PRRT1	3510
Polymyalgia Rheumatica	PMR	rs9267807	6	32112955	A	G	-0.158266	0.0282951	0.15091	7.65237	2.22654e-08	3	FALSE	PRRT1	3181
Polymyalgia Rheumatica	PMR	rs62402747	6	32113455	C	T	0.395186	0.060612	0.965849	10.1528	7.03396e-11	3	FALSE	PRRT1	2681
Polymyalgia Rheumatica	PMR	rs3134952	6	32113571	A	T	0.141367	0.0236161	0.763797	8.66758	2.14991e-09	3	FALSE	PRRT1	2565
Polymyalgia Rheumatica	PMR	rs4713506	6	32113980	G	A	-0.157837	0.0219113	0.745398	12.2313	5.87084e-13	3	FALSE	PRRT1	2156
Polymyalgia Rheumatica	PMR	rs9296009	6	32114515	A	T	-0.329656	0.022107	0.780712	49.559	2.76058e-50	3	FALSE	PRRT1	1621
Polymyalgia Rheumatica	PMR	rs3134951	6	32115185	G	A	0.145423	0.0236581	0.764341	9.10222	7.90278e-10	3	FALSE	PRRT1	951
Polymyalgia Rheumatica	PMR	rs139579119	6	32115676	C	G	-1.1678	0.195736	0.99777	8.6147	2.42829e-09	3	FALSE	PRRT1	460
Polymyalgia Rheumatica	PMR	rs3134608	6	32117971	T	G	0.145867	0.0236379	0.764396	9.16813	6.79e-10	3	FALSE	PRRT1	-1835
Polymyalgia Rheumatica	PMR	rs192471087	6	32119730	G	C	0.148046	0.0236894	0.765013	9.38521	4.11898e-10	3	FALSE	PRRT1	-3594
Polymyalgia Rheumatica	PMR	rs3130280	6	32121659	T	C	0.414082	0.04826	0.945275	17.0237	9.46891e-18	3	FALSE	PRRT1	-5523
Polymyalgia Rheumatica	PMR	rs505997	6	32121932	C	T	0.417817	0.0483351	0.945363	17.266	5.42001e-18	3	FALSE	PRRT1	-5796
Polymyalgia Rheumatica	PMR	rs3134604	6	32122386	C	G	-0.171017	0.0291895	0.141588	8.33157	4.66047e-09	3	FALSE	PPT2	-1168
Polymyalgia Rheumatica	PMR	rs3096696	6	32122472	C	A	0.146501	0.0236378	0.764421	9.24203	5.72756e-10	3	FALSE	PPT2	-1254
Polymyalgia Rheumatica	PMR	rs386996	6	32123345	G	A	0.417612	0.0483345	0.945368	17.2503	5.61953e-18	3	FALSE	PPT2	-2127
Polymyalgia Rheumatica	PMR	rs111653317	6	32123363	G	C	-0.566274	0.0560896	0.960215	23.2395	5.76103e-24	3	FALSE	PPT2	-2145
Polymyalgia Rheumatica	PMR	rs2269425	6	32123639	G	A	-0.270785	0.0257556	0.850972	25.1263	7.47653e-26	3	FALSE	PPT2	-2421
Polymyalgia Rheumatica	PMR	rs567759859	6	32123969	G	A	-1.16878	0.195669	0.997768	8.63348	2.32552e-09	3	FALSE	PPT2	-2751
Polymyalgia Rheumatica	PMR	rs3130281	6	32123973	C	G	0.147218	0.0236394	0.764384	9.3247	4.73478e-10	3	FALSE	PPT2	-2755
Polymyalgia Rheumatica	PMR	rs10947233	6	32124424	G	T	-0.384905	0.0373447	0.941619	24.1828	6.56448e-25	3	FALSE	PPT2	-3206
Polymyalgia Rheumatica	PMR	rs3134603	6	32126002	A	G	-0.175031	0.0290305	0.143642	8.78316	1.64756e-09	3	FALSE	PPT2	-4784
Polymyalgia Rheumatica	PMR	rs62402751	6	32127449	T	A	0.379055	0.0588491	0.964287	9.92598	1.18582e-10	3	FALSE	PPT2	-6231
Polymyalgia Rheumatica	PMR	6:32128119_GC_G	6	32128119	GC	G	0.147324	0.0236415	0.764401	9.33561	4.61732e-10	3	FALSE	PPT2	-6901
Polymyalgia Rheumatica	PMR	rs3130282	6	32128186	G	T	0.41754	0.0483363	0.945371	17.2434	5.70953e-18	3	FALSE	PPT2	-6968
Polymyalgia Rheumatica	PMR	rs2395099	6	32128290	T	C	0.147368	0.0236402	0.764381	9.34168	4.55323e-10	3	FALSE	PPT2	-7072
Polymyalgia Rheumatica	PMR	rs9267812	6	32128394	C	T	-0.174864	0.027541	0.865347	9.66472	2.16411e-10	3	FALSE	PPT2	-7176
Polymyalgia Rheumatica	PMR	rs9267813	6	32129367	C	T	0.14385	0.0236592	0.759663	8.92039	1.20119e-09	3	FALSE	PPT2	-8149
Polymyalgia Rheumatica	PMR	rs12524510	6	32129434	G	A	-0.271647	0.0257463	0.8509	25.2983	5.03153e-26	3	FALSE	PPT2	-8216
Polymyalgia Rheumatica	PMR	rs3130346	6	32131510	T	C	-0.17098	0.0291919	0.141507	8.32697	4.7101e-09	3	FALSE	PPT2	-10292
Polymyalgia Rheumatica	PMR	rs2849013	6	32132590	A	G	0.416837	0.0482813	0.94528	17.2255	5.94977e-18	3	FALSE	PPT2	-11372
Polymyalgia Rheumatica	PMR	rs3134949	6	32132727	C	T	0.147928	0.0236413	0.764384	9.40675	3.91967e-10	3	FALSE	PPT2	-11509
Polymyalgia Rheumatica	PMR	rs9267815	6	32133098	A	G	0.147935	0.0236416	0.764396	9.40736	3.91417e-10	3	FALSE	PPT2	-11880
Polymyalgia Rheumatica	PMR	rs9267816	6	32133144	T	C	0.147539	0.0236616	0.764432	9.34614	4.50671e-10	3	FALSE	PPT2	-11926
Polymyalgia Rheumatica	PMR	rs41268920	6	32133344	A	C	-0.360556	0.036777	0.938431	21.965	1.08393e-22	3	FALSE	PPT2	-12126
Polymyalgia Rheumatica	PMR	rs3096697	6	32134510	G	A	0.147538	0.0236596	0.764579	9.34748	4.49283e-10	3	FALSE	EGFL8	-2150
Polymyalgia Rheumatica	PMR	rs3130347	6	32134656	T	C	0.14702	0.0236346	0.764348	9.30501	4.95439e-10	3	FALSE	EGFL8	-2296
Polymyalgia Rheumatica	PMR	rs41268924	6	32135137	G	A	-0.382833	0.0371064	0.940903	24.2296	5.89386e-25	3	FALSE	EGFL8	-2777
Polymyalgia Rheumatica	PMR	6:32135947_GCTT_G	6	32135947	GCTT	G	0.415763	0.048358	0.945462	17.0894	8.13954e-18	3	FALSE	EGFL8	-3587
Polymyalgia Rheumatica	PMR	rs1269839	6	32136930	G	T	0.417369	0.0483364	0.945381	17.2299	5.88979e-18	3	FALSE	AGPAT1	-941
Polymyalgia Rheumatica	PMR	rs3130283	6	32138545	A	C	-0.165254	0.0285027	0.148783	8.17277	6.71785e-09	3	FALSE	AGPAT1	-2556
Polymyalgia Rheumatica	PMR	rs417035	6	32140003	C	T	0.416428	0.0483449	0.945397	17.1503	7.07457e-18	3	FALSE	AGPAT1	-4014
Polymyalgia Rheumatica	PMR	rs3130348	6	32140277	C	A	0.147368	0.0236428	0.764475	9.33983	4.57267e-10	3	FALSE	AGPAT1	-4288
Polymyalgia Rheumatica	PMR	rs3130284	6	32140487	T	C	0.145634	0.0236346	0.764056	9.14341	7.1877e-10	3	FALSE	AGPAT1	-4498
Polymyalgia Rheumatica	PMR	rs3131297	6	32141005	A	T	0.147613	0.0236425	0.764278	9.36877	4.27789e-10	3	FALSE	AGPAT1	-5016
Polymyalgia Rheumatica	PMR	rs16869385	6	32143991	G	C	-0.268372	0.0257725	0.850934	24.6655	2.16023e-25	3	FALSE	AGPAT1	-8002
Polymyalgia Rheumatica	PMR	rs3134947	6	32145205	C	T	0.148223	0.0236433	0.764459	9.44001	3.6307e-10	3	FALSE	AGPAT1	-9216
Polymyalgia Rheumatica	PMR	rs3134946	6	32145993	C	G	0.148313	0.023639	0.764145	9.45382	3.51706e-10	3	FALSE	AGPAT1	120
Polymyalgia Rheumatica	PMR	rs3096689	6	32145999	C	G	0.148276	0.0236432	0.764465	9.44636	3.578e-10	3	FALSE	AGPAT1	126
Polymyalgia Rheumatica	PMR	rs3134945	6	32146492	C	A	0.148265	0.0236428	0.76447	9.44533	3.58649e-10	3	FALSE	RNF5	-361
Polymyalgia Rheumatica	PMR	rs3134944	6	32146644	C	T	0.148032	0.0236435	0.764491	9.41739	3.82481e-10	3	FALSE	RNF5	-513
Polymyalgia Rheumatica	PMR	rs9469089	6	32146657	G	C	-0.251163	0.0254638	0.844539	22.2226	5.98963e-23	3	FALSE	RNF5	-526
Polymyalgia Rheumatica	PMR	rs3132965	6	32146997	A	G	0.147332	0.023639	0.764414	9.33836	4.58818e-10	3	FALSE	RNF5	-866
Polymyalgia Rheumatica	PMR	6:32147044_AAG_A	6	32147044	AAG	A	-0.378368	0.0370614	0.940526	23.744	1.80302e-24	3	FALSE	RNF5	-913
Polymyalgia Rheumatica	PMR	rs41268928	6	32147157	G	C	-0.377082	0.03702	0.940439	23.6397	2.29245e-24	3	FALSE	RNF5	-1026
Polymyalgia Rheumatica	PMR	rs3134943	6	32147761	T	C	-0.162945	0.0284795	0.14921	7.97633	1.05601e-08	3	FALSE	RNF5	-1630
Polymyalgia Rheumatica	PMR	rs9391855	6	32149801	C	T	-0.333083	0.0362847	0.936183	19.3643	4.32215e-20	3	FALSE	RNF5	-3670
Polymyalgia Rheumatica	PMR	rs204996	6	32149883	C	T	0.417031	0.0464333	0.940428	18.5725	2.67609e-19	3	FALSE	RNF5	-3752
Polymyalgia Rheumatica	PMR	rs35795092	6	32151420	G	C	0.299901	0.0455182	0.942383	10.3526	4.44017e-11	3	FALSE	RNF5	-5289
Polymyalgia Rheumatica	PMR	rs2070600	6	32151443	C	T	-0.335897	0.0360723	0.935528	19.9006	1.25719e-20	3	FALSE	RNF5	-5312
Polymyalgia Rheumatica	PMR	6:32153305_TAAA_T	6	32153305	TAAA	T	-0.174533	0.0280832	0.156948	9.28929	5.13701e-10	3	FALSE	PBX2	-793
Polymyalgia Rheumatica	PMR	6:32153340_TA_T	6	32153340	TA	T	-0.158266	0.0262175	0.829647	8.80314	1.57348e-09	3	FALSE	PBX2	-828
Polymyalgia Rheumatica	PMR	rs1004095	6	32153409	A	C	-0.299245	0.0203572	0.669515	48.1887	6.4759e-49	3	FALSE	PBX2	-897
Polymyalgia Rheumatica	PMR	rs204995	6	32154285	A	G	0.187101	0.0228294	0.736254	15.6033	2.49287e-16	3	FALSE	PBX2	-1773
Polymyalgia Rheumatica	PMR	rs41268932	6	32154711	A	G	-0.383499	0.0377765	0.943307	23.4876	3.25387e-24	3	FALSE	PBX2	-2199
Polymyalgia Rheumatica	PMR	rs2022059	6	32156489	G	C	-0.342036	0.0363339	0.936414	20.3196	4.79071e-21	3	FALSE	PBX2	-3977
Polymyalgia Rheumatica	PMR	rs204992	6	32156908	G	A	0.181559	0.0230588	0.74381	14.4632	3.44191e-15	3	FALSE	PBX2	-4396
Polymyalgia Rheumatica	PMR	rs2856437	6	32157364	G	A	-0.344376	0.0363086	0.93632	20.6142	2.43108e-21	3	FALSE	PBX2	-4852
Polymyalgia Rheumatica	PMR	rs169503	6	32157639	C	T	0.226942	0.0374909	0.915548	8.84786	1.41952e-09	3	FALSE	PBX2	-5127
Polymyalgia Rheumatica	PMR	rs176095	6	32158319	A	G	0.183366	0.0230478	0.743515	14.75	1.77828e-15	3	FALSE	GPSM3	224
Polymyalgia Rheumatica	PMR	6:32160761_TC_T	6	32160761	TC	T	0.390749	0.0596813	0.964998	10.2321	5.86003e-11	3	FALSE	GPSM3	-2218
Polymyalgia Rheumatica	PMR	rs204991	6	32161366	T	C	0.154162	0.0242602	0.779658	9.67973	2.0906e-10	3	FALSE	GPSM3	-2823
Polymyalgia Rheumatica	PMR	rs3132940	6	32161396	T	G	-0.1574	0.0288007	0.145007	7.33486	4.6253e-08	3	FALSE	GPSM3	-2853
Polymyalgia Rheumatica	PMR	rs204990	6	32161430	C	A	0.154826	0.0242629	0.77973	9.75519	1.75715e-10	3	FALSE	GPSM3	-2887
Polymyalgia Rheumatica	PMR	rs204989	6	32161852	G	A	0.153923	0.0242656	0.779881	9.6479	2.24957e-10	3	FALSE	GPSM3	-3309
Polymyalgia Rheumatica	PMR	rs8192575	6	32166384	C	G	-0.33248	0.0346012	0.928648	21.1348	7.33162e-22	3	FALSE	NOTCH4	-3764
Polymyalgia Rheumatica	PMR	rs204988	6	32167253	G	A	0.417014	0.0486386	0.945962	16.9992	1.00184e-17	3	FALSE	NOTCH4	-4633
Polymyalgia Rheumatica	PMR	rs9378121	6	32167513	C	T	-0.333315	0.034632	0.928749	21.2005	6.30231e-22	3	FALSE	NOTCH4	-4893
Polymyalgia Rheumatica	PMR	rs204987	6	32168932	C	T	0.452878	0.0551869	0.957422	15.6417	2.28192e-16	3	FALSE	NOTCH4	-6312
Polymyalgia Rheumatica	PMR	rs8192574	6	32169145	G	A	-0.385978	0.0372145	0.941463	24.4769	3.33503e-25	3	FALSE	NOTCH4	-6525
Polymyalgia Rheumatica	PMR	rs76739100	6	32171538	G	A	-0.323746	0.0563452	0.97404	8.03853	9.15103e-09	3	FALSE	NOTCH4	-8918
Polymyalgia Rheumatica	PMR	rs1044506	6	32172065	T	G	-0.157327	0.0287695	0.145376	7.34317	4.53764e-08	3	FALSE	NOTCH4	-9445
Polymyalgia Rheumatica	PMR	rs2555457	6	32173800	C	A	-0.333448	0.0346364	0.928757	21.2116	6.14328e-22	3	FALSE	NOTCH4	-11180
Polymyalgia Rheumatica	PMR	rs2849017	6	32174048	A	G	-0.333804	0.0346386	0.928775	21.2524	5.59242e-22	3	FALSE	NOTCH4	-11428
Polymyalgia Rheumatica	PMR	rs2515891	6	32174755	T	C	0.41627	0.0486207	0.945953	16.9534	1.11327e-17	3	FALSE	NOTCH4	-12135
Polymyalgia Rheumatica	PMR	rs2515890	6	32174953	G	A	0.416915	0.0486194	0.945942	17.0043	9.90148e-18	3	FALSE	NOTCH4	-12333
Polymyalgia Rheumatica	PMR	6:32175405_TC_T	6	32175405	TC	T	-0.150064	0.0220455	0.630731	11.0015	9.96552e-12	3	FALSE	NOTCH4	-12785
Polymyalgia Rheumatica	PMR	rs200391889	6	32175415	C	A	-0.329413	0.0346009	0.928417	20.763	1.72584e-21	3	FALSE	NOTCH4	-12795
Polymyalgia Rheumatica	PMR	6:32175780_CAAAAAA_C	6	32175780	CAAAAAA	C	0.11121	0.019882	0.495444	7.65259	2.22541e-08	3	FALSE	NOTCH4	-13160
Polymyalgia Rheumatica	PMR	rs116753971	6	32177077	A	T	-0.655855	0.0461557	0.967052	45.0977	7.98546e-46	3	FALSE	NOTCH4	-14457
Polymyalgia Rheumatica	PMR	rs206018	6	32177880	C	G	-0.215884	0.0244283	0.821927	18.0091	9.79264e-19	3	FALSE	NOTCH4	-15260
Polymyalgia Rheumatica	PMR	rs2854047	6	32179432	G	T	-0.333107	0.0344833	0.928531	21.3506	4.46067e-22	3	FALSE	NOTCH4	-16812
Polymyalgia Rheumatica	PMR	rs2555469	6	32179494	C	G	-0.331154	0.0346273	0.928652	20.9432	1.13972e-21	3	FALSE	NOTCH4	-16874
Polymyalgia Rheumatica	PMR	rs3131294	6	32180146	A	G	-0.158278	0.0288036	0.145287	7.40833	3.90544e-08	3	FALSE	NOTCH4	-17526
Polymyalgia Rheumatica	PMR	rs2071285	6	32180431	A	T	-0.333084	0.0346325	0.928739	21.1717	6.73442e-22	3	FALSE	NOTCH4	-17811
Polymyalgia Rheumatica	PMR	rs2854051	6	32184050	G	T	-0.333384	0.0346485	0.928817	21.1896	6.46249e-22	3	FALSE	NOTCH4	-21430
Polymyalgia Rheumatica	PMR	rs477785	6	32184139	G	A	0.41181	0.0538465	0.956215	13.6896	2.04362e-14	3	FALSE	NOTCH4	-21519
Polymyalgia Rheumatica	PMR	6:32184428_CA_C	6	32184428	CA	C	0.413651	0.0490261	0.946973	16.4887	3.24564e-17	3	FALSE	NOTCH4	-21808
Polymyalgia Rheumatica	PMR	rs2854050	6	32185605	G	A	-0.332586	0.0346562	0.92884	21.0834	8.25277e-22	3	FALSE	NOTCH4	-22985
Polymyalgia Rheumatica	PMR	rs3132946	6	32190028	A	G	-0.160497	0.028778	0.1456	7.61154	2.44602e-08	3	FALSE	NOTCH4	-27408
Polymyalgia Rheumatica	PMR	rs3830041	6	32191339	C	T	0.282336	0.0392183	0.920914	12.2174	6.06178e-13	3	FALSE	NOTCH4	-28719
Polymyalgia Rheumatica	PMR	rs375244	6	32191457	G	A	0.206516	0.0242641	0.775319	16.764	1.72187e-17	3	FALSE	NOTCH4	-28837
Polymyalgia Rheumatica	PMR	rs396960	6	32191581	T	A	0.19604	0.0233554	0.752609	16.3272	4.7076e-17	3	FALSE	NOTCH4	-28961
Polymyalgia Rheumatica	PMR	rs367398	6	32191730	G	A	0.145124	0.0215916	0.694743	10.7445	1.80094e-11	3	FALSE	NOTCH4	-29110
Polymyalgia Rheumatica	PMR	rs3134929	6	32192107	C	G	0.372301	0.0259084	0.796561	46.0973	7.99282e-47	3	FALSE	NOTCH4	263
Polymyalgia Rheumatica	PMR	rs2395105	6	32192978	T	A	0.181017	0.0209212	0.656084	17.2971	5.04545e-18	3	FALSE	NOTCH4	1134
Polymyalgia Rheumatica	PMR	rs2395106	6	32193220	A	G	0.161375	0.0205288	0.632319	14.4186	3.81417e-15	3	FALSE	NOTCH4	1376
Polymyalgia Rheumatica	PMR	rs767016638	6	32193303	CT	C	0.134168	0.021221	0.626854	9.58918	2.57525e-10	3	FALSE	NOTCH4	1459
Polymyalgia Rheumatica	PMR	rs387071	6	32193449	T	C	0.163296	0.0264531	0.821433	9.17402	6.69854e-10	3	FALSE	NOTCH4	1605
Polymyalgia Rheumatica	PMR	rs3134928	6	32193564	C	T	0.132598	0.0237429	0.769528	7.63069	2.34051e-08	3	FALSE	NOTCH4	1720
Polymyalgia Rheumatica	PMR	rs479536	6	32193678	G	A	0.443547	0.0409389	0.92217	26.626	2.36592e-27	3	FALSE	NOTCH4	1834
Polymyalgia Rheumatica	PMR	rs9267845	6	32193698	A	T	0.162357	0.0205247	0.632337	14.5906	2.56685e-15	3	FALSE	NOTCH4	1854
Polymyalgia Rheumatica	PMR	rs393125	6	32193899	G	A	0.443524	0.0409386	0.92217	26.6237	2.37848e-27	3	FALSE	NOTCH4	2055
Polymyalgia Rheumatica	PMR	rs447903	6	32193945	G	T	0.163352	0.026451	0.82142	9.18117	6.58916e-10	3	FALSE	NOTCH4	2101
Polymyalgia Rheumatica	PMR	rs200362450	6	32194006	C	CT	0.460491	0.0534746	0.948868	17.1416	7.21772e-18	3	FALSE	NOTCH4	2162
Polymyalgia Rheumatica	PMR	rs377093	6	32194077	T	G	0.167864	0.0264325	0.816397	9.66883	2.14373e-10	3	FALSE	NOTCH4	2233
Polymyalgia Rheumatica	PMR	rs2023222	6	32194083	T	G	0.161654	0.0205263	0.63241	14.4692	3.39469e-15	3	FALSE	NOTCH4	2239
Polymyalgia Rheumatica	PMR	rs370055	6	32194259	A	C	0.163359	0.0264504	0.821419	9.18227	6.57249e-10	3	FALSE	NOTCH4	2415
Polymyalgia Rheumatica	PMR	rs499606	6	32194308	C	T	0.256942	0.0430994	0.93664	8.60249	2.49753e-09	3	FALSE	NOTCH4	2464
Polymyalgia Rheumatica	PMR	rs499691	6	32194339	C	T	0.163394	0.0264502	0.821413	9.18602	6.51598e-10	3	FALSE	NOTCH4	2495
Polymyalgia Rheumatica	PMR	rs17208153	6	32194595	A	C	0.280953	0.0380369	0.915859	12.8212	1.50938e-13	3	FALSE	NOTCH4	2751
Polymyalgia Rheumatica	PMR	rs1475961	6	32194609	A	G	0.161756	0.0205265	0.632418	14.4862	3.26437e-15	3	FALSE	NOTCH4	2765
Polymyalgia Rheumatica	PMR	rs3132950	6	32194740	C	T	0.16187	0.020527	0.632425	14.5048	3.12752e-15	3	FALSE	NOTCH4	2896
Polymyalgia Rheumatica	PMR	rs1475960	6	32194751	T	C	0.16188	0.0205269	0.632422	14.5066	3.11458e-15	3	FALSE	NOTCH4	2907
Polymyalgia Rheumatica	PMR	rs3096691	6	32194854	G	A	0.162031	0.0205267	0.63242	14.5325	2.93427e-15	3	FALSE	NOTCH4	3010
Polymyalgia Rheumatica	PMR	rs526945	6	32194982	T	A	0.444819	0.0409458	0.922218	26.7649	1.7183e-27	3	FALSE	NOTCH4	3138
Polymyalgia Rheumatica	PMR	rs9267853	6	32195251	T	C	0.216465	0.019672	0.396635	27.4357	3.66691e-28	3	FALSE	NOTCH4	3407
Polymyalgia Rheumatica	PMR	rs409715	6	32195723	T	C	0.168231	0.0236235	0.761567	11.9711	1.06881e-12	3	FALSE	NOTCH4	3879
Polymyalgia Rheumatica	PMR	rs409687	6	32195750	C	T	0.164728	0.0275681	0.83803	8.63893	2.29652e-09	3	FALSE	NOTCH4	3906
Polymyalgia Rheumatica	PMR	rs428947	6	32195786	G	A	0.453407	0.0412103	0.922619	27.4288	3.72563e-28	3	FALSE	NOTCH4	3942
Polymyalgia Rheumatica	PMR	6:32195847_GAAAA_G	6	32195847	GAAAA	G	0.225386	0.0204643	0.604494	27.4834	3.28549e-28	3	FALSE	NOTCH4	4003
Polymyalgia Rheumatica	PMR	rs3132949	6	32195935	T	C	0.215519	0.0213676	0.676287	23.1969	6.35477e-24	3	FALSE	NOTCH4	4091
Polymyalgia Rheumatica	PMR	rs365053	6	32195988	T	G	0.179342	0.0238538	0.767833	13.256	5.54626e-14	3	FALSE	NOTCH4	4144
Polymyalgia Rheumatica	PMR	rs378088	6	32196313	C	T	0.179569	0.0238281	0.767304	13.3147	4.84507e-14	3	FALSE	NOTCH4	4469
Polymyalgia Rheumatica	PMR	rs10755667	6	32196437	C	T	0.178951	0.0238305	0.767242	13.226	5.94292e-14	3	FALSE	NOTCH4	4593
Polymyalgia Rheumatica	PMR	rs9267857	6	32196569	A	G	0.21571	0.0200854	0.592427	26.1784	6.63132e-27	3	FALSE	NOTCH4	4725
Polymyalgia Rheumatica	PMR	rs9267858	6	32196575	T	G	0.234355	0.0194898	0.428524	32.5782	2.64119e-33	3	FALSE	NOTCH4	4731
Polymyalgia Rheumatica	PMR	rs9267860	6	32196641	G	A	0.151585	0.0265948	0.824944	7.92101	1.19947e-08	3	FALSE	NOTCH4	4797
Polymyalgia Rheumatica	PMR	rs9267861	6	32196648	G	A	0.215754	0.0200864	0.592404	26.1863	6.51178e-27	3	FALSE	NOTCH4	4804
Polymyalgia Rheumatica	PMR	rs10807096	6	32196673	G	A	0.178705	0.023844	0.767459	13.1777	6.64202e-14	3	FALSE	NOTCH4	4829
Polymyalgia Rheumatica	PMR	rs374205	6	32196873	A	G	0.387637	0.0376165	0.909818	24.1745	6.69114e-25	3	FALSE	NOTCH4	5029
Polymyalgia Rheumatica	PMR	rs399950	6	32196940	C	T	0.151224	0.0265837	0.825014	7.89251	1.28083e-08	3	FALSE	NOTCH4	5096
Polymyalgia Rheumatica	PMR	6:32197001_CT_C	6	32197001	CT	C	0.180623	0.0239186	0.768225	13.3665	4.30031e-14	3	FALSE	NOTCH4	5157
Polymyalgia Rheumatica	PMR	rs3134927	6	32197014	T	G	0.180361	0.023864	0.767558	13.3875	4.09732e-14	3	FALSE	NOTCH4	5170
Polymyalgia Rheumatica	PMR	rs399632	6	32197091	G	C	0.17961	0.0238473	0.767318	13.3002	5.00956e-14	3	FALSE	NOTCH4	5247
Polymyalgia Rheumatica	PMR	rs396001	6	32197149	C	T	0.180059	0.0238454	0.767281	13.3649	4.31618e-14	3	FALSE	NOTCH4	5305
Polymyalgia Rheumatica	PMR	rs3132948	6	32197219	T	G	0.216534	0.0200881	0.592307	26.365	4.31519e-27	3	FALSE	NOTCH4	5375
Polymyalgia Rheumatica	PMR	rs495089	6	32197463	A	G	0.152985	0.0265932	0.825084	8.05659	8.77829e-09	3	FALSE	NOTCH4	5619
Polymyalgia Rheumatica	PMR	rs436845	6	32197736	A	G	0.193399	0.0235427	0.755416	15.6727	2.12471e-16	3	FALSE	NOTCH4	5892
Polymyalgia Rheumatica	PMR	rs440261	6	32198056	A	G	0.180176	0.0237962	0.766211	13.4335	3.68553e-14	3	FALSE	NOTCH4	6212
Polymyalgia Rheumatica	PMR	rs10602082	6	32198220	G	GAGA	0.180307	0.023801	0.766044	13.4468	3.57437e-14	3	FALSE	NOTCH4	6376
Polymyalgia Rheumatica	PMR	rs112234915	6	32198272	C	T	0.271225	0.0488017	0.949888	7.56328	2.73351e-08	3	FALSE	NOTCH4	6428
Polymyalgia Rheumatica	PMR	rs518102	6	32198366	T	C	0.179585	0.0237945	0.765973	13.3524	4.44222e-14	3	FALSE	NOTCH4	6522
Polymyalgia Rheumatica	PMR	rs7739432	6	32198474	T	C	0.236145	0.0194901	0.427495	33.0619	8.67162e-34	3	FALSE	NOTCH4	6630
Polymyalgia Rheumatica	PMR	rs2856432	6	32198526	C	T	0.17922	0.0237913	0.765929	13.3046	4.95907e-14	3	FALSE	NOTCH4	6682
Polymyalgia Rheumatica	PMR	rs493406	6	32198769	C	T	0.178665	0.0238018	0.766114	13.2162	6.07855e-14	3	FALSE	NOTCH4	6925
Polymyalgia Rheumatica	PMR	rs404890	6	32198867	C	A	0.15952	0.0201754	0.601995	14.5777	2.64423e-15	3	FALSE	NOTCH4	7023
Polymyalgia Rheumatica	PMR	rs2849015	6	32198936	G	A	0.159738	0.0201731	0.60192	14.6186	2.40658e-15	3	FALSE	NOTCH4	7092
Polymyalgia Rheumatica	PMR	rs6457499	6	32198948	T	C	0.191214	0.0222308	0.715708	17.1034	7.88134e-18	3	FALSE	NOTCH4	7104
Polymyalgia Rheumatica	PMR	rs6457500	6	32198961	T	A	0.191559	0.0222282	0.715617	17.166	6.82339e-18	3	FALSE	NOTCH4	7117
Polymyalgia Rheumatica	PMR	rs389713	6	32199224	C	T	0.178973	0.0237719	0.765841	13.2905	5.12271e-14	3	FALSE	NOTCH4	7380
Polymyalgia Rheumatica	PMR	rs389703	6	32199239	C	T	0.178973	0.0237717	0.765839	13.2907	5.12035e-14	3	FALSE	NOTCH4	7395
Polymyalgia Rheumatica	PMR	rs9267873	6	32199352	C	T	0.237946	0.0194943	0.419705	33.539	2.89068e-34	3	FALSE	NOTCH4	7508
Polymyalgia Rheumatica	PMR	rs73729070	6	32199462	C	T	0.269046	0.0487371	0.949802	7.47068	3.38314e-08	3	FALSE	NOTCH4	7618
Polymyalgia Rheumatica	PMR	rs3134926	6	32200147	C	G	0.189144	0.0222175	0.714871	16.7719	1.69083e-17	3	FALSE	NOTCH4	8303
Polymyalgia Rheumatica	PMR	rs3130298	6	32200359	G	A	0.179005	0.02377	0.76581	13.297	5.04661e-14	3	FALSE	NOTCH4	8515
Polymyalgia Rheumatica	PMR	rs6913558	6	32200670	A	G	0.182089	0.0197498	0.551186	19.5262	2.97715e-20	3	FALSE	NOTCH4	8826
Polymyalgia Rheumatica	PMR	rs6936346	6	32200754	C	T	0.191669	0.022202	0.715331	17.2234	5.97861e-18	3	FALSE	NOTCH4	8910
Polymyalgia Rheumatica	PMR	6:32201147_TC_T	6	32201147	TC	T	0.185212	0.0237243	0.760846	14.2318	5.86408e-15	3	FALSE	NOTCH4	9303
Polymyalgia Rheumatica	PMR	rs6914482	6	32201175	A	G	0.178886	0.0237746	0.765859	13.2755	5.30274e-14	3	FALSE	NOTCH4	9331
Polymyalgia Rheumatica	PMR	rs6941515	6	32201251	A	T	0.191564	0.0222055	0.715383	17.2003	6.30522e-18	3	FALSE	NOTCH4	9407
Polymyalgia Rheumatica	PMR	rs6918601	6	32201284	A	C	0.179219	0.0237765	0.765866	13.3201	4.7852e-14	3	FALSE	NOTCH4	9440
Polymyalgia Rheumatica	PMR	rs12178917	6	32201440	G	A	0.179004	0.0237731	0.765834	13.2936	5.08628e-14	3	FALSE	NOTCH4	9596
Polymyalgia Rheumatica	PMR	6:32201706_AT_A	6	32201706	AT	A	0.188977	0.0228167	0.72797	15.9182	1.20726e-16	3	FALSE	NOTCH4	9862
Polymyalgia Rheumatica	PMR	rs115944000	6	32201708	T	C	0.179079	0.0237709	0.765806	13.3064	4.93856e-14	3	FALSE	NOTCH4	9864
Polymyalgia Rheumatica	PMR	rs71536121	6	32201759	A	AATT	0.173083	0.0263847	0.811206	10.2691	5.38146e-11	3	FALSE	NOTCH4	9915
Polymyalgia Rheumatica	PMR	6:32201898_CT_C	6	32201898	CT	C	0.1657	0.0230311	0.699579	12.2032	6.26325e-13	3	FALSE	NOTCH4	10054
Polymyalgia Rheumatica	PMR	rs3096693	6	32201979	T	C	0.191675	0.0222043	0.715356	17.221	6.01174e-18	3	FALSE	NOTCH4	10135
Polymyalgia Rheumatica	PMR	rs7738491	6	32202019	C	T	0.179039	0.0237731	0.765825	13.2985	5.02921e-14	3	FALSE	NOTCH4	10175
Polymyalgia Rheumatica	PMR	6:32202207_TTATTTTTATTTTTA_T	6	32202207	TTATTTTTATTTTTA	T	0.181579	0.0240374	0.767531	13.3747	4.21988e-14	3	FALSE	NOTCH4	10363
Polymyalgia Rheumatica	PMR	rs6457503	6	32202256	G	A	0.179153	0.0237695	0.765786	13.3183	4.80507e-14	3	FALSE	NOTCH4	10412
Polymyalgia Rheumatica	PMR	rs6457504	6	32202303	C	T	0.179439	0.0237715	0.765701	13.3562	4.40352e-14	3	FALSE	NOTCH4	10459
Polymyalgia Rheumatica	PMR	rs504993	6	32202607	G	A	0.179103	0.0237697	0.765793	13.311	4.88652e-14	3	FALSE	NOTCH4	10763
Polymyalgia Rheumatica	PMR	rs9267897	6	32202817	C	T	0.238363	0.0194944	0.419634	33.6529	2.22382e-34	3	FALSE	NOTCH4	10973
Polymyalgia Rheumatica	PMR	rs9267898	6	32202935	T	C	0.232521	0.0194952	0.423652	32.068	8.55067e-33	3	FALSE	NOTCH4	11091
Polymyalgia Rheumatica	PMR	rs505731	6	32203041	G	A	0.179116	0.0237694	0.76579	13.3132	4.86183e-14	3	FALSE	NOTCH4	11197
Polymyalgia Rheumatica	PMR	rs3130299	6	32203537	A	G	0.179155	0.0237693	0.765783	13.3187	4.80065e-14	3	FALSE	NOTCH4	11693
Polymyalgia Rheumatica	PMR	rs2395107	6	32203591	G	A	0.160049	0.0201595	0.601717	14.6913	2.03564e-15	3	FALSE	NOTCH4	11747
Polymyalgia Rheumatica	PMR	rs2395108	6	32203608	T	C	0.182121	0.0197515	0.551278	19.5295	2.95461e-20	3	FALSE	NOTCH4	11764
Polymyalgia Rheumatica	PMR	rs2395109	6	32203652	T	C	0.179105	0.0237728	0.765826	13.3081	4.91926e-14	3	FALSE	NOTCH4	11808
Polymyalgia Rheumatica	PMR	rs9267904	6	32204207	T	G	0.182157	0.0197499	0.551249	19.54	2.88403e-20	3	FALSE	NOTCH4	12363
Polymyalgia Rheumatica	PMR	6:32204271_CAAAA_C	6	32204271	CAAAA	C	0.179143	0.0246762	0.769298	12.4114	3.87793e-13	3	FALSE	NOTCH4	12427
Polymyalgia Rheumatica	PMR	rs693797	6	32204433	T	C	0.172862	0.0199896	0.582424	17.279	5.26017e-18	3	FALSE	NOTCH4	12589
Polymyalgia Rheumatica	PMR	rs3130302	6	32204642	T	C	0.19011	0.0231397	0.74649	15.6761	2.10814e-16	3	FALSE	NOTCH4	12798
Polymyalgia Rheumatica	PMR	rs693432	6	32204680	G	C	0.190089	0.0231396	0.746495	15.6729	2.12373e-16	3	FALSE	NOTCH4	12836
Polymyalgia Rheumatica	PMR	rs9267907	6	32204926	T	C	0.238508	0.0194949	0.419647	33.6911	2.03657e-34	3	FALSE	NOTCH4	13082
Polymyalgia Rheumatica	PMR	rs9267908	6	32204952	G	A	0.182195	0.0197496	0.551251	19.5483	2.82944e-20	3	FALSE	NOTCH4	13108
Polymyalgia Rheumatica	PMR	rs9267911	6	32205110	T	C	0.182454	0.0197501	0.551266	19.6006	2.50842e-20	3	FALSE	NOTCH4	13266
Polymyalgia Rheumatica	PMR	rs9267912	6	32205271	T	G	0.182045	0.0197512	0.551243	19.5145	3.05844e-20	3	FALSE	NOTCH4	13427
Polymyalgia Rheumatica	PMR	rs9267913	6	32205339	C	T	0.182053	0.0197517	0.55124	19.5153	3.05281e-20	3	FALSE	NOTCH4	13495
Polymyalgia Rheumatica	PMR	6:32205421_GGCATCACT_G	6	32205421	GGCATCACT	G	0.190008	0.023145	0.7465	15.6533	2.22177e-16	3	FALSE	NOTCH4	13577
Polymyalgia Rheumatica	PMR	rs6900833	6	32205863	C	A	0.232403	0.0195033	0.423822	32.0107	9.75663e-33	3	FALSE	NOTCH4	14019
Polymyalgia Rheumatica	PMR	rs9267919	6	32206103	C	G	0.255399	0.0197505	0.374774	37.523	2.99916e-38	3	FALSE	NOTCH4	14259
Polymyalgia Rheumatica	PMR	rs6924352	6	32206199	G	T	0.155199	0.0248863	0.792017	9.34876	4.47961e-10	3	FALSE	NOTCH4	14355
Polymyalgia Rheumatica	PMR	6:32206273_CA_C	6	32206273	CA	C	0.197719	0.0240576	0.757113	15.6863	2.05921e-16	3	FALSE	NOTCH4	14429
Polymyalgia Rheumatica	PMR	rs6906128	6	32206304	A	C	0.194916	0.02305	0.738385	16.5588	2.76185e-17	3	FALSE	NOTCH4	14460
Polymyalgia Rheumatica	PMR	rs6906174	6	32206399	T	A	0.238048	0.0196519	0.427339	33.0463	8.98876e-34	3	FALSE	NOTCH4	14555
Polymyalgia Rheumatica	PMR	rs3134938	6	32206488	C	T	0.139907	0.0248681	0.786392	7.73406	1.84476e-08	3	FALSE	NOTCH4	14644
Polymyalgia Rheumatica	PMR	rs3134937	6	32206539	C	T	0.128402	0.0233222	0.752031	7.43417	3.67985e-08	3	FALSE	NOTCH4	14695
Polymyalgia Rheumatica	PMR	rs511027	6	32206687	A	T	0.364026	0.0338314	0.887313	26.2744	5.31618e-27	3	FALSE	NOTCH4	14843
Polymyalgia Rheumatica	PMR	rs416352	6	32207393	G	T	0.151188	0.0215038	0.688806	11.6874	2.054e-12	3	FALSE	NOTCH4	15549
Polymyalgia Rheumatica	PMR	rs393481	6	32207959	T	C	0.152318	0.0215021	0.688399	11.8533	1.40185e-12	3	FALSE	NOTCH4	16115
Polymyalgia Rheumatica	PMR	rs424232	6	32208324	C	T	0.147572	0.0222715	0.721159	10.4624	3.44826e-11	3	FALSE	NOTCH4	16480
Polymyalgia Rheumatica	PMR	rs376549	6	32208697	T	C	0.14089	0.0209624	0.659829	10.7438	1.80385e-11	3	FALSE	NOTCH4	16853
Polymyalgia Rheumatica	PMR	rs394038	6	32208698	G	A	0.135974	0.0220674	0.71377	9.14303	7.19399e-10	3	FALSE	NOTCH4	16854
Polymyalgia Rheumatica	PMR	rs12526104	6	32208882	A	G	-0.20986	0.0328349	0.913708	9.7841	1.64399e-10	3	FALSE	NOTCH4	17038
Polymyalgia Rheumatica	PMR	rs382259	6	32209027	T	C	0.228782	0.0252975	0.79692	18.8196	1.51496e-19	3	FALSE	NOTCH4	17183
Polymyalgia Rheumatica	PMR	rs12529559	6	32209198	G	T	-0.213154	0.0389001	0.939288	7.37011	4.26471e-08	3	FALSE	NOTCH4	17354
Polymyalgia Rheumatica	PMR	rs2849016	6	32209262	T	C	0.229337	0.0272637	0.830626	16.3939	4.03738e-17	3	FALSE	NOTCH4	17418
Polymyalgia Rheumatica	PMR	rs380933	6	32209414	T	C	0.229286	0.0272652	0.830626	16.3853	4.11813e-17	3	FALSE	NOTCH4	17570
Polymyalgia Rheumatica	PMR	rs380571	6	32209562	T	C	0.229345	0.0272618	0.830581	16.3972	4.00682e-17	3	FALSE	NOTCH4	17718
Polymyalgia Rheumatica	PMR	rs507778	6	32209861	C	T	0.163634	0.021286	0.67714	13.8234	1.50176e-14	3	FALSE	NOTCH4	18017
Polymyalgia Rheumatica	PMR	rs371156	6	32209963	T	C	0.227704	0.0252995	0.796938	18.6478	2.25009e-19	3	FALSE	NOTCH4	18119
Polymyalgia Rheumatica	PMR	rs71543434	6	32210223	T	C	0.174022	0.0317241	0.857502	7.38474	4.12344e-08	3	FALSE	NOTCH4	18379
Polymyalgia Rheumatica	PMR	rs777321165	6	32210331	T	TTTCC	0.138579	0.0242558	0.72255	7.95528	1.10846e-08	3	FALSE	NOTCH4	18487
Polymyalgia Rheumatica	PMR	rs3134935	6	32210355	T	C	0.246182	0.0244048	0.722596	23.2022	6.27769e-24	3	FALSE	NOTCH4	18511
Polymyalgia Rheumatica	PMR	rs419132	6	32210799	A	G	0.237495	0.0248634	0.787085	20.8955	1.27204e-21	3	FALSE	NOTCH4	18955
Polymyalgia Rheumatica	PMR	rs377743	6	32211065	G	A	0.23095	0.0258924	0.808121	18.3298	4.67951e-19	3	FALSE	NOTCH4	19221
Polymyalgia Rheumatica	PMR	rs412657	6	32211085	T	G	0.195429	0.0204372	0.62384	20.9391	1.15054e-21	3	FALSE	NOTCH4	19241
Polymyalgia Rheumatica	PMR	rs9267947	6	32211218	A	G	0.131413	0.0195904	0.521242	10.7049	1.97288e-11	3	FALSE	NOTCH4	19374
Polymyalgia Rheumatica	PMR	rs13194642	6	32211695	C	T	0.250794	0.0342521	0.897426	12.6121	2.44287e-13	3	FALSE	NOTCH4	19851
Polymyalgia Rheumatica	PMR	rs9267949	6	32212237	T	G	0.240459	0.0194686	0.419061	34.3185	4.80286e-35	3	FALSE	NOTCH4	20393
Polymyalgia Rheumatica	PMR	rs9267950	6	32212241	T	C	0.240574	0.0194714	0.418985	34.3406	4.56457e-35	3	FALSE	NOTCH4	20397
Polymyalgia Rheumatica	PMR	rs427037	6	32212264	A	G	0.210282	0.0261871	0.815585	15.0111	9.74765e-16	3	FALSE	NOTCH4	20420
Polymyalgia Rheumatica	PMR	rs768701081	6	32212462	CTT	C	0.225182	0.0195443	0.444718	29.9885	1.02683e-30	3	FALSE	NOTCH4	20618
Polymyalgia Rheumatica	PMR	rs13214722	6	32212568	T	G	0.259754	0.0344694	0.898039	13.3139	4.854e-14	3	FALSE	NOTCH4	20724
Polymyalgia Rheumatica	PMR	rs9267951	6	32212655	C	T	-0.378116	0.0206333	0.728616	74.2859	5.17726e-75	3	FALSE	NOTCH4	20811
Polymyalgia Rheumatica	PMR	rs9267952	6	32212694	G	A	-0.234517	0.0195788	0.573727	32.3348	4.62594e-33	3	FALSE	NOTCH4	20850
Polymyalgia Rheumatica	PMR	rs9267953	6	32212699	T	C	-0.187158	0.0286941	0.14991	10.1603	6.91353e-11	3	FALSE	NOTCH4	20855
Polymyalgia Rheumatica	PMR	rs10456404	6	32212857	T	C	0.261134	0.0347647	0.898807	13.2331	5.84655e-14	3	FALSE	NOTCH4	21013
Polymyalgia Rheumatica	PMR	rs10456405	6	32212867	T	G	0.211967	0.0316185	0.878798	10.6926	2.02955e-11	3	FALSE	NOTCH4	21023
Polymyalgia Rheumatica	PMR	rs9267954	6	32213052	A	T	-0.357866	0.0209042	0.739174	64.9728	1.06463e-65	3	FALSE	NOTCH4	21208
Polymyalgia Rheumatica	PMR	rs9267955	6	32213150	A	G	-0.188183	0.0286101	0.149954	10.3202	4.7841e-11	3	FALSE	NOTCH4	21306
Polymyalgia Rheumatica	PMR	rs454748	6	32213210	G	A	-0.181211	0.0195487	0.578256	19.729	1.86638e-20	3	FALSE	NOTCH4	21366
Polymyalgia Rheumatica	PMR	rs9267956	6	32213638	A	G	-0.225096	0.0198849	0.644418	28.9807	1.04544e-29	3	FALSE	NOTCH4	21794
Polymyalgia Rheumatica	PMR	rs440169	6	32213788	G	A	-0.191127	0.0197287	0.604753	21.4687	3.3986e-22	3	FALSE	NOTCH4	21944
Polymyalgia Rheumatica	PMR	rs450124	6	32213809	T	C	-0.18474	0.0197287	0.601282	20.1149	7.67538e-21	3	FALSE	NOTCH4	21965
Polymyalgia Rheumatica	PMR	rs453275	6	32213810	G	C	-0.176891	0.0197352	0.602182	18.5012	3.15355e-19	3	FALSE	NOTCH4	21966
Polymyalgia Rheumatica	PMR	rs412492	6	32213831	A	T	-0.184675	0.0197093	0.600815	20.1393	7.25605e-21	3	FALSE	NOTCH4	21987
Polymyalgia Rheumatica	PMR	rs397379	6	32214059	G	C	-0.183833	0.0196509	0.599298	20.0775	8.36566e-21	3	FALSE	NOTCH4	22215
Polymyalgia Rheumatica	PMR	rs547153	6	32214193	G	A	-0.189814	0.0196662	0.603144	21.316	4.83059e-22	3	FALSE	NOTCH4	22349
Polymyalgia Rheumatica	PMR	rs693294	6	32214431	A	G	-0.183837	0.0196508	0.599304	20.0785	8.34642e-21	3	FALSE	NOTCH4	22587
Polymyalgia Rheumatica	PMR	rs35670185	6	32214470	C	CA	-0.206267	0.0199447	0.60064	24.3419	4.55093e-25	3	FALSE	NOTCH4	22626
Polymyalgia Rheumatica	PMR	rs9267958	6	32214616	A	C	-0.188765	0.019671	0.602885	21.0809	8.30042e-22	3	FALSE	NOTCH4	22772
Polymyalgia Rheumatica	PMR	rs557236	6	32214995	G	A	0.454322	0.0410972	0.922282	27.6824	2.07778e-28	3	FALSE	NOTCH4	23151
Polymyalgia Rheumatica	PMR	rs563412	6	32215063	G	A	-0.184037	0.0196496	0.599177	20.1228	7.53703e-21	3	FALSE	NOTCH4	23219
Polymyalgia Rheumatica	PMR	rs405875	6	32215188	T	C	-0.184053	0.0196496	0.59918	20.1262	7.47825e-21	3	FALSE	NOTCH4	23344
Polymyalgia Rheumatica	PMR	rs410283	6	32215198	G	T	-0.184074	0.0196515	0.599264	20.1268	7.46793e-21	3	FALSE	NOTCH4	23354
Polymyalgia Rheumatica	PMR	rs2515892	6	32215252	G	T	-0.184091	0.0196515	0.599263	20.1303	7.40798e-21	3	FALSE	NOTCH4	23408
Polymyalgia Rheumatica	PMR	rs400139	6	32215292	C	A	-0.184051	0.0196495	0.599174	20.1258	7.48514e-21	3	FALSE	NOTCH4	23448
Polymyalgia Rheumatica	PMR	rs399897	6	32215314	C	T	-0.185108	0.0196881	0.600187	20.2715	5.3518e-21	3	FALSE	NOTCH4	23470
Polymyalgia Rheumatica	PMR	rs3130309	6	32215472	A	G	-0.149615	0.0199971	0.411696	13.135	7.32825e-14	3	FALSE	NOTCH4	23628
Polymyalgia Rheumatica	PMR	rs1559876	6	32215769	G	C	-0.226368	0.0199061	0.645211	29.2381	5.77963e-30	3	FALSE	NOTCH4	23925
Polymyalgia Rheumatica	PMR	rs2894239	6	32215796	T	G	-0.189949	0.0196722	0.603234	21.3326	4.64943e-22	3	FALSE	NOTCH4	23952
Polymyalgia Rheumatica	PMR	rs2395110	6	32215876	G	A	-0.182558	0.0196635	0.599013	19.7876	1.6308e-20	3	FALSE	NOTCH4	24032
Polymyalgia Rheumatica	PMR	rs2395111	6	32215964	T	C	-0.18403	0.0196496	0.599176	20.1213	7.5631e-21	3	FALSE	NOTCH4	24120
Polymyalgia Rheumatica	PMR	rs3115576	6	32216850	T	A	-0.189869	0.0196665	0.603166	21.3273	4.70652e-22	3	FALSE	NOTCH4	25006
Polymyalgia Rheumatica	PMR	rs3115575	6	32216891	T	G	-0.189881	0.0196665	0.603172	21.3298	4.67951e-22	3	FALSE	NOTCH4	25047
Polymyalgia Rheumatica	PMR	rs3130310	6	32216911	C	G	-0.189826	0.0196667	0.603177	21.3175	4.81393e-22	3	FALSE	NOTCH4	25067
Polymyalgia Rheumatica	PMR	rs6457508	6	32216963	C	T	-0.189694	0.019667	0.603494	21.2886	5.14517e-22	3	FALSE	NOTCH4	25119
Polymyalgia Rheumatica	PMR	rs34927024	6	32216981	C	CT	-0.191711	0.0196966	0.604487	21.6623	2.17621e-22	3	FALSE	NOTCH4	25137
Polymyalgia Rheumatica	PMR	rs6457509	6	32217018	G	C	-0.189838	0.0196662	0.603157	21.3212	4.77309e-22	3	FALSE	NOTCH4	25174
Polymyalgia Rheumatica	PMR	rs6457510	6	32217046	C	T	-0.189857	0.0196665	0.603161	21.3246	4.73587e-22	3	FALSE	NOTCH4	25202
Polymyalgia Rheumatica	PMR	rs6936204	6	32217092	T	C	-0.15566	0.020486	0.370098	13.523	2.99916e-14	3	FALSE	NOTCH4	25248
Polymyalgia Rheumatica	PMR	rs9267970	6	32217160	A	G	-0.189825	0.0196673	0.603175	21.316	4.83059e-22	3	FALSE	NOTCH4	25316
Polymyalgia Rheumatica	PMR	rs9267971	6	32217185	T	C	-0.18971	0.0196734	0.603103	21.2787	5.26381e-22	3	FALSE	NOTCH4	25341
Polymyalgia Rheumatica	PMR	rs9267972	6	32217232	A	G	-0.149618	0.0199975	0.411688	13.1349	7.32993e-14	3	FALSE	NOTCH4	25388
Polymyalgia Rheumatica	PMR	rs3130311	6	32217367	A	G	-0.19133	0.0196928	0.60207	21.5878	2.58345e-22	3	FALSE	NOTCH4	25523
Polymyalgia Rheumatica	PMR	rs3115574	6	32217413	T	C	-0.156181	0.0204877	0.370158	13.6064	2.47514e-14	3	FALSE	NOTCH4	25569
Polymyalgia Rheumatica	PMR	rs3130312	6	32217436	A	G	-0.189789	0.0196661	0.603147	21.3108	4.88877e-22	3	FALSE	NOTCH4	25592
Polymyalgia Rheumatica	PMR	rs3130313	6	32217453	A	G	-0.189806	0.0196661	0.603145	21.3145	4.8473e-22	3	FALSE	NOTCH4	25609
Polymyalgia Rheumatica	PMR	rs2395112	6	32217594	C	T	-0.189765	0.0196659	0.603144	21.3061	4.94197e-22	3	FALSE	NOTCH4	25750
Polymyalgia Rheumatica	PMR	rs2894240	6	32217846	G	A	-0.188114	0.0196841	0.602923	20.915	1.21619e-21	3	FALSE	NOTCH4	26002
Polymyalgia Rheumatica	PMR	rs9267983	6	32218073	T	A	-0.189749	0.0196662	0.603145	21.302	4.98884e-22	3	FALSE	NOTCH4	26229
Polymyalgia Rheumatica	PMR	rs9267985	6	32218119	C	T	-0.220937	0.0200781	0.649414	27.4366	3.65932e-28	3	FALSE	NOTCH4	26275
Polymyalgia Rheumatica	PMR	rs9267987	6	32218198	A	G	-0.225552	0.0199045	0.645175	29.039	9.14113e-30	3	FALSE	NOTCH4	26354
Polymyalgia Rheumatica	PMR	rs9267988	6	32218325	G	T	-0.225636	0.0199036	0.645187	29.0624	8.66164e-30	3	FALSE	NOTCH4	26481
Polymyalgia Rheumatica	PMR	rs3115573	6	32218843	A	G	-0.18947	0.0196658	0.603075	21.2428	5.71742e-22	3	FALSE	NOTCH4	26999
Polymyalgia Rheumatica	PMR	rs3096701	6	32219159	C	T	-0.189415	0.0196664	0.603066	21.2298	5.89115e-22	3	FALSE	NOTCH4	27315
Polymyalgia Rheumatica	PMR	rs9267989	6	32219320	G	T	-0.433955	0.0218577	0.788997	86.9891	1.02542e-87	3	FALSE	NOTCH4	27476
Polymyalgia Rheumatica	PMR	rs9357138	6	32219838	C	T	0.272226	0.0341073	0.895377	14.8398	1.44611e-15	3	FALSE	NOTCH4	27994
Polymyalgia Rheumatica	PMR	6:32219864_GTTGAT_G	6	32219864	GTTGAT	G	-0.191458	0.0197163	0.604353	21.5661	2.71581e-22	3	FALSE	NOTCH4	28020
Polymyalgia Rheumatica	PMR	rs777841510	6	32219884	CTG	C	-0.209696	0.0227551	0.321065	19.5083	3.10242e-20	3	FALSE	NOTCH4	28040
Polymyalgia Rheumatica	PMR	rs9267992	6	32220397	G	A	-0.186951	0.0285903	0.150109	10.208	6.19441e-11	3	FALSE	NOTCH4	28553
Polymyalgia Rheumatica	PMR	rs3115572	6	32220484	C	G	-0.149114	0.0199948	0.411301	13.0551	8.80846e-14	3	FALSE	NOTCH4	28640
Polymyalgia Rheumatica	PMR	rs3130315	6	32220685	G	A	-0.189798	0.0196654	0.603066	21.3143	4.84953e-22	3	FALSE	NOTCH4	28841
Polymyalgia Rheumatica	PMR	rs3115571	6	32220918	A	G	-0.149252	0.0199985	0.411607	13.0733	8.44695e-14	3	FALSE	NOTCH4	29074
Polymyalgia Rheumatica	PMR	rs3130316	6	32221228	T	C	-0.148936	0.0200049	0.411629	13.0134	9.69617e-14	3	FALSE	NOTCH4	29384
Polymyalgia Rheumatica	PMR	rs145029814	6	32221343	T	TA	-0.149222	0.020004	0.412563	13.0616	8.67761e-14	3	FALSE	NOTCH4	29499
Polymyalgia Rheumatica	PMR	rs9267993	6	32221346	G	A	-0.149492	0.0200012	0.411653	13.1095	7.77141e-14	3	FALSE	NOTCH4	29502
Polymyalgia Rheumatica	PMR	rs3130317	6	32221413	T	A	-0.189438	0.0196674	0.603068	21.2327	5.85194e-22	3	FALSE	NOTCH4	29569
Polymyalgia Rheumatica	PMR	rs9267995	6	32221552	G	A	-0.174374	0.0196853	0.45365	18.0893	8.14142e-19	3	FALSE	NOTCH4	29708
Polymyalgia Rheumatica	PMR	rs3096700	6	32221782	A	C	-0.149547	0.0200034	0.411621	13.1159	7.65773e-14	3	FALSE	NOTCH4	29938
Polymyalgia Rheumatica	PMR	6:32221796_GT_G	6	32221796	GT	G	-0.161124	0.0202418	0.54099	14.7642	1.72108e-15	3	FALSE	NOTCH4	29952
Polymyalgia Rheumatica	PMR	rs9267996	6	32221934	A	G	-0.22527	0.0199071	0.645105	28.9616	1.09245e-29	3	FALSE	NOTCH4	30090
Polymyalgia Rheumatica	PMR	rs3115570	6	32222706	A	G	-0.185014	0.0196664	0.600791	20.2946	5.07458e-21	3	FALSE	NOTCH4	30862
Polymyalgia Rheumatica	PMR	rs3130320	6	32223258	T	C	-0.172245	0.0203752	0.379541	16.5492	2.82358e-17	3	FALSE	NOTCH4	31414
Polymyalgia Rheumatica	PMR	rs9268000	6	32223531	A	C	-0.267405	0.0198868	0.652021	40.4903	3.2337e-41	3	FALSE	NOTCH4	31687
Polymyalgia Rheumatica	PMR	rs9268005	6	32224388	C	A	-0.136354	0.0209387	0.339693	10.13	7.4131e-11	3	FALSE	C6orf10	31915
Polymyalgia Rheumatica	PMR	rs9268035	6	32227488	A	G	-0.234754	0.0197312	0.626575	31.9144	1.21787e-32	3	FALSE	C6orf10	28815
Polymyalgia Rheumatica	PMR	rs111750542	6	32227556	G	A	-0.212543	0.037674	0.93626	7.77354	1.68446e-08	3	FALSE	C6orf10	28747
Polymyalgia Rheumatica	PMR	6:32227912_AG_A	6	32227912	AG	A	-0.234727	0.0197345	0.626566	31.8968	1.26824e-32	3	FALSE	C6orf10	28391
Polymyalgia Rheumatica	PMR	rs139680158	6	32228684	C	CT	-0.136203	0.0209487	0.339996	10.1002	7.93963e-11	3	FALSE	C6orf10	27619
Polymyalgia Rheumatica	PMR	rs9268043	6	32229572	T	C	-0.136398	0.0209596	0.33932	10.1173	7.63308e-11	3	FALSE	C6orf10	26731
Polymyalgia Rheumatica	PMR	rs9268045	6	32229655	C	T	-0.234734	0.0197315	0.626576	31.9083	1.23509e-32	3	FALSE	C6orf10	26648
Polymyalgia Rheumatica	PMR	rs3132972	6	32230354	A	G	-0.183019	0.0202581	0.38916	18.7826	1.64968e-19	3	FALSE	C6orf10	25949
Polymyalgia Rheumatica	PMR	rs4959091	6	32231014	G	A	-0.234735	0.0197312	0.626565	31.9094	1.23197e-32	3	FALSE	C6orf10	25289
Polymyalgia Rheumatica	PMR	6:32231895_CT_C	6	32231895	CT	C	-0.285474	0.0238777	0.248846	32.2173	6.06317e-33	3	FALSE	C6orf10	24408
Polymyalgia Rheumatica	PMR	rs9268070	6	32232358	T	C	-0.185956	0.028646	0.149541	10.0707	8.49767e-11	3	FALSE	C6orf10	23945
Polymyalgia Rheumatica	PMR	rs9268072	6	32232652	C	G	-0.157611	0.026819	0.172575	8.37863	4.18186e-09	3	FALSE	C6orf10	23651
Polymyalgia Rheumatica	PMR	rs2395114	6	32233547	A	G	-0.234726	0.0197311	0.626569	31.9072	1.23823e-32	3	FALSE	C6orf10	22756
Polymyalgia Rheumatica	PMR	rs28366167	6	32234058	T	G	0.454281	0.0407345	0.920982	28.156	6.98232e-29	3	FALSE	C6orf10	22245
Polymyalgia Rheumatica	PMR	rs9268081	6	32234412	G	A	-0.13633	0.0209346	0.339703	10.1304	7.40628e-11	3	FALSE	C6orf10	21891
Polymyalgia Rheumatica	PMR	rs9268082	6	32234953	G	T	-0.23454	0.0197291	0.626563	31.8644	1.36647e-32	3	FALSE	C6orf10	21350
Polymyalgia Rheumatica	PMR	rs41289482	6	32235009	G	A	0.279528	0.0448173	0.940735	9.35079	4.45872e-10	3	FALSE	C6orf10	21294
Polymyalgia Rheumatica	PMR	rs41289486	6	32236518	G	A	0.277736	0.0447076	0.940543	9.28214	5.22228e-10	3	FALSE	C6orf10	19785
Polymyalgia Rheumatica	PMR	6:32237157_CT_C	6	32237157	CT	C	-0.129332	0.0218965	0.344468	8.45666	3.49414e-09	3	FALSE	C6orf10	19146
Polymyalgia Rheumatica	PMR	rs6913182	6	32237926	T	C	-0.156843	0.0268127	0.172572	8.30734	4.92788e-09	3	FALSE	C6orf10	18377
Polymyalgia Rheumatica	PMR	rs9268086	6	32238266	C	T	-0.234575	0.0197293	0.626572	31.8731	1.33937e-32	3	FALSE	C6orf10	18037
Polymyalgia Rheumatica	PMR	rs6928678	6	32238280	G	A	-0.136207	0.0209366	0.339687	10.1116	7.73393e-11	3	FALSE	C6orf10	18023
Polymyalgia Rheumatica	PMR	rs28366169	6	32238496	G	A	0.451207	0.0410392	0.922195	27.3915	4.05976e-28	3	FALSE	C6orf10	17807
Polymyalgia Rheumatica	PMR	rs2395115	6	32238802	T	C	-0.234575	0.0197293	0.626573	31.8732	1.33906e-32	3	FALSE	C6orf10	17501
Polymyalgia Rheumatica	PMR	rs2022539	6	32239558	A	C	-0.234575	0.0197293	0.626573	31.8731	1.33937e-32	3	FALSE	C6orf10	16745
Polymyalgia Rheumatica	PMR	rs567192248	6	32239802	A	C	-0.650198	0.115584	0.992556	7.73247	1.85153e-08	3	FALSE	C6orf10	16501
Polymyalgia Rheumatica	PMR	rs4713515	6	32240875	A	G	-0.201249	0.0196305	0.46545	23.9351	1.16118e-24	3	FALSE	C6orf10	15428
Polymyalgia Rheumatica	PMR	rs576480543	6	32242313	T	C	-1.2316	0.215717	0.996158	7.94531	1.1342e-08	3	FALSE	C6orf10	13990
Polymyalgia Rheumatica	PMR	rs9268103	6	32245370	A	G	-0.156833	0.0268117	0.172574	8.30692	4.93265e-09	3	FALSE	C6orf10	10933
Polymyalgia Rheumatica	PMR	rs9268104	6	32246919	A	G	-0.186237	0.0286472	0.149367	10.0982	7.97627e-11	3	FALSE	C6orf10	9384
Polymyalgia Rheumatica	PMR	rs9268106	6	32247115	T	A	-0.18624	0.0286472	0.149363	10.0985	7.97076e-11	3	FALSE	C6orf10	9188
Polymyalgia Rheumatica	PMR	rs9268107	6	32247302	A	G	-0.136046	0.0209396	0.339669	10.0867	8.1903e-11	3	FALSE	C6orf10	9001
Polymyalgia Rheumatica	PMR	rs9268112	6	32247990	A	G	-0.141277	0.0209832	0.343036	10.779	1.66341e-11	3	FALSE	C6orf10	8313
Polymyalgia Rheumatica	PMR	rs9268113	6	32248166	G	C	-0.23886	0.0198237	0.629092	32.7082	1.95794e-33	3	FALSE	C6orf10	8137
Polymyalgia Rheumatica	PMR	rs9268115	6	32248364	C	T	-0.230662	0.0197963	0.622955	30.6483	2.2475e-31	3	FALSE	C6orf10	7939
Polymyalgia Rheumatica	PMR	rs9268118	6	32249987	T	C	-0.187752	0.0288108	0.14748	10.1435	7.18621e-11	3	FALSE	C6orf10	6316
Polymyalgia Rheumatica	PMR	rs7454557	6	32252274	A	G	-0.234693	0.0197301	0.626618	31.9017	1.25401e-32	3	FALSE	C6orf10	4029
Polymyalgia Rheumatica	PMR	rs112616109	6	32253100	A	AT	-0.158196	0.0268193	0.17323	8.43575	3.66649e-09	3	FALSE	C6orf10	3203
Polymyalgia Rheumatica	PMR	rs9268128	6	32253884	C	T	-0.13597	0.0209367	0.33969	10.0788	8.34065e-11	3	FALSE	C6orf10	2419
Polymyalgia Rheumatica	PMR	rs9268129	6	32254225	G	C	-0.241435	0.0198192	0.629543	33.411	3.8815e-34	3	FALSE	C6orf10	2078
Polymyalgia Rheumatica	PMR	rs9268132	6	32254654	A	G	-0.234844	0.0197272	0.626569	31.9506	1.12047e-32	3	FALSE	C6orf10	1649
Polymyalgia Rheumatica	PMR	rs9268134	6	32255000	T	G	0.136727	0.0220413	0.713309	9.25712	5.53197e-10	3	FALSE	C6orf10	1303
Polymyalgia Rheumatica	PMR	rs111967124	6	32255236	C	CA	-0.159172	0.0268285	0.174159	8.52644	2.9755e-09	3	FALSE	C6orf10	1067
Polymyalgia Rheumatica	PMR	rs78939685	6	32255240	G	A	-0.22277	0.0237643	0.390499	20.1566	6.97268e-21	3	FALSE	C6orf10	1063
Polymyalgia Rheumatica	PMR	rs9268138	6	32255454	A	G	-0.186383	0.0286508	0.149365	10.1106	7.75175e-11	3	FALSE	C6orf10	849
Polymyalgia Rheumatica	PMR	6:32255712_CAGTT_C	6	32255712	CAGTT	C	0.272369	0.0340855	0.89512	14.8725	1.34122e-15	3	FALSE	C6orf10	591
Polymyalgia Rheumatica	PMR	rs9268141	6	32256132	G	A	-0.242537	0.0197597	0.632508	33.905	1.24451e-34	3	FALSE	C6orf10	171
Polymyalgia Rheumatica	PMR	rs9268145	6	32257284	T	G	-0.428371	0.0213248	0.77053	89.0261	9.41673e-90	3	FALSE	C6orf10	-981
Polymyalgia Rheumatica	PMR	rs4713518	6	32257337	A	G	-0.234517	0.0197285	0.626571	31.8604	1.37911e-32	3	FALSE	C6orf10	-1034
Polymyalgia Rheumatica	PMR	rs111317558	6	32257443	T	TC	-0.174998	0.0273646	0.165613	9.79451	1.60506e-10	3	FALSE	C6orf10	-1140
Polymyalgia Rheumatica	PMR	rs9268147	6	32257444	G	C	-0.174998	0.0273646	0.165613	9.79451	1.60506e-10	3	FALSE	C6orf10	-1141
Polymyalgia Rheumatica	PMR	rs926070	6	32257566	G	A	-0.135997	0.0209355	0.339659	10.0836	8.24898e-11	3	FALSE	C6orf10	-1263
Polymyalgia Rheumatica	PMR	rs9268148	6	32259527	G	A	-0.156442	0.0268133	0.172537	8.26799	5.39523e-09	3	FALSE	C6orf10	-3224
Polymyalgia Rheumatica	PMR	rs482194	6	32260559	A	G	-0.237382	0.0197218	0.62607	32.6413	2.28402e-33	3	FALSE	C6orf10	-4256
Polymyalgia Rheumatica	PMR	rs560505	6	32261771	A	G	-0.242139	0.0197383	0.632129	33.8684	1.35394e-34	3	FALSE	C6orf10	-5468
Polymyalgia Rheumatica	PMR	rs6457535	6	32262406	A	G	-0.185893	0.0286479	0.149333	10.0631	8.64769e-11	3	FALSE	C6orf10	-6103
Polymyalgia Rheumatica	PMR	rs9268149	6	32263099	T	C	-0.158735	0.0267103	0.174682	8.55266	2.80117e-09	3	FALSE	C6orf10	-6796
Polymyalgia Rheumatica	PMR	rs374966168	6	32263619	CT	C	0.24739	0.0223235	0.612934	27.8144	1.5332e-28	3	FALSE	C6orf10	-7316
Polymyalgia Rheumatica	PMR	rs17422797	6	32265528	C	T	-0.248442	0.0349656	0.926697	11.9207	1.20033e-12	3	FALSE	C6orf10	-9225
Polymyalgia Rheumatica	PMR	rs518374	6	32265710	A	C	-0.234414	0.0197291	0.62658	31.8314	1.47435e-32	3	FALSE	C6orf10	-9407
Polymyalgia Rheumatica	PMR	rs9268154	6	32266021	T	A	-0.156374	0.026813	0.172529	8.26153	5.47608e-09	3	FALSE	C6orf10	-9718
Polymyalgia Rheumatica	PMR	rs9268155	6	32266310	T	C	-0.156354	0.0268135	0.172527	8.25929	5.5044e-09	3	FALSE	C6orf10	-10007
Polymyalgia Rheumatica	PMR	rs28366174	6	32266490	T	C	0.454793	0.0407234	0.920992	28.2323	5.85733e-29	3	FALSE	C6orf10	-10187
Polymyalgia Rheumatica	PMR	rs565571	6	32266535	G	A	-0.24244	0.01976	0.632508	33.8776	1.32556e-34	3	FALSE	C6orf10	-10232
Polymyalgia Rheumatica	PMR	rs533876	6	32268980	A	G	-0.234495	0.0197277	0.626578	31.857	1.38995e-32	3	FALSE	C6orf10	-12677
Polymyalgia Rheumatica	PMR	rs9268157	6	32269359	G	T	-0.135932	0.0209361	0.339645	10.0741	8.43141e-11	3	FALSE	C6orf10	-13056
Polymyalgia Rheumatica	PMR	6:32269486_TA_T	6	32269486	TA	T	-0.127642	0.0200727	0.528263	9.69234	2.03077e-10	3	FALSE	C6orf10	-13183
Polymyalgia Rheumatica	PMR	rs28366175	6	32269578	T	C	0.453596	0.0406724	0.920909	28.1569	6.96787e-29	3	FALSE	C6orf10	-13275
Polymyalgia Rheumatica	PMR	rs9268160	6	32269739	C	A	-0.187029	0.0286229	0.150987	10.1943	6.39293e-11	3	FALSE	C6orf10	-13436
Polymyalgia Rheumatica	PMR	rs9268161	6	32269742	C	A	-0.187029	0.0286229	0.150987	10.1943	6.39293e-11	3	FALSE	C6orf10	-13439
Polymyalgia Rheumatica	PMR	rs5875353	6	32269745	C	A	-0.187029	0.0286229	0.150987	10.1943	6.39293e-11	3	FALSE	C6orf10	-13442
Polymyalgia Rheumatica	PMR	rs477005	6	32270500	A	G	-0.242652	0.01976	0.632529	33.9353	1.16065e-34	3	FALSE	C6orf10	-14197
Polymyalgia Rheumatica	PMR	rs12660769	6	32272310	C	G	-0.216487	0.0324022	0.91188	10.6254	2.36919e-11	3	FALSE	C6orf10	-16007
Polymyalgia Rheumatica	PMR	rs522254	6	32273060	A	G	-0.428864	0.0213263	0.770617	89.2166	6.07295e-90	3	FALSE	C6orf10	-16757
Polymyalgia Rheumatica	PMR	rs544358	6	32273158	G	C	-0.23412	0.0197326	0.626625	31.7431	1.80676e-32	3	FALSE	C6orf10	-16855
Polymyalgia Rheumatica	PMR	rs480085	6	32275555	G	T	-0.234606	0.0197273	0.626622	31.8875	1.29569e-32	3	FALSE	C6orf10	-19252
Polymyalgia Rheumatica	PMR	rs540926	6	32276169	A	G	-0.234986	0.0197463	0.627212	31.9281	1.18005e-32	3	FALSE	C6orf10	-19866
Polymyalgia Rheumatica	PMR	rs484302	6	32276300	G	A	-0.234836	0.0197267	0.626615	31.9501	1.12176e-32	3	FALSE	C6orf10	-19997
Polymyalgia Rheumatica	PMR	rs9268185	6	32276351	T	G	-0.186604	0.0286634	0.14922	10.1246	7.50585e-11	3	FALSE	C6orf10	-20048
Polymyalgia Rheumatica	PMR	rs1265776	6	32276502	A	G	-0.234692	0.0197269	0.62662	31.9116	1.22574e-32	3	FALSE	C6orf10	-20199
Polymyalgia Rheumatica	PMR	rs113136355	6	32277509	A	C	-0.212966	0.0378664	0.936894	7.72946	1.8644e-08	3	FALSE	C6orf10	-21206
Polymyalgia Rheumatica	PMR	rs502626	6	32278266	A	G	-0.234722	0.0197271	0.626622	31.9187	1.20587e-32	3	FALSE	C6orf10	-21963
Polymyalgia Rheumatica	PMR	rs9268199	6	32278635	G	A	-0.191968	0.0264463	0.180469	12.4083	3.90571e-13	3	FALSE	C6orf10	-22332
Polymyalgia Rheumatica	PMR	rs9268205	6	32279938	A	G	-0.156596	0.0268151	0.172514	8.28191	5.22504e-09	3	FALSE	C6orf10	-23635
Polymyalgia Rheumatica	PMR	6:32280614_CT_C	6	32280614	CT	C	0.254708	0.0450667	0.91773	7.79922	1.58774e-08	3	FALSE	C6orf10	-24311
Polymyalgia Rheumatica	PMR	rs2395141	6	32282068	G	A	-0.136959	0.0209375	0.339557	10.2148	6.09818e-11	3	FALSE	C6orf10	-25765
Polymyalgia Rheumatica	PMR	6:32282622_CTTTGACAACTCTAGATGTGAA_C	6	32282622	CTTTGACAACTCTAGATGTGAA	C	-0.2338	0.0197672	0.627343	31.5516	2.80802e-32	3	FALSE	C6orf10	-26319
Polymyalgia Rheumatica	PMR	rs6910071	6	32282854	A	G	-0.429125	0.021316	0.770554	89.4086	3.90301e-90	3	FALSE	C6orf10	-26551
Polymyalgia Rheumatica	PMR	rs495140	6	32284423	A	T	-0.234925	0.0197244	0.626459	31.9809	1.04496e-32	3	FALSE	C6orf10	-28120
Polymyalgia Rheumatica	PMR	rs567828	6	32284950	T	A	-0.234761	0.0197259	0.62648	31.9327	1.16762e-32	3	FALSE	C6orf10	-28647
Polymyalgia Rheumatica	PMR	rs543928	6	32285248	G	A	-0.155366	0.0202721	0.38672	13.7443	1.80177e-14	3	FALSE	C6orf10	-28945
Polymyalgia Rheumatica	PMR	rs6457541	6	32285348	G	C	-0.141871	0.0208785	0.343548	10.9656	1.08243e-11	3	FALSE	C6orf10	-29045
Polymyalgia Rheumatica	PMR	rs9268227	6	32285542	A	G	-0.136584	0.0209372	0.33957	10.1632	6.86752e-11	3	FALSE	C6orf10	-29239
Polymyalgia Rheumatica	PMR	rs538473	6	32285879	G	A	0.207319	0.0351734	0.905574	8.42423	3.76504e-09	3	FALSE	C6orf10	-29576
Polymyalgia Rheumatica	PMR	rs531094	6	32286102	T	A	-0.235436	0.0197474	0.625814	32.0434	9.04899e-33	3	FALSE	C6orf10	-29799
Polymyalgia Rheumatica	PMR	rs557539	6	32286680	G	A	-0.229008	0.0197102	0.622522	30.4803	3.30902e-31	3	FALSE	C6orf10	-30377
Polymyalgia Rheumatica	PMR	rs2022542	6	32286685	A	G	-0.21805	0.0392059	0.940905	7.57314	2.67214e-08	3	FALSE	C6orf10	-30382
Polymyalgia Rheumatica	PMR	rs560324	6	32286984	T	G	-0.228979	0.01971	0.622523	30.4733	3.36279e-31	3	FALSE	C6orf10	-30681
Polymyalgia Rheumatica	PMR	rs2746115	6	32287329	C	T	-0.243937	0.0202778	0.600793	32.6056	2.4797e-33	3	FALSE	C6orf10	-31026
Polymyalgia Rheumatica	PMR	rs580921	6	32287496	A	G	-0.253805	0.0198132	0.639353	36.8407	1.44311e-37	3	FALSE	C6orf10	-31193
Polymyalgia Rheumatica	PMR	rs9268230	6	32287567	G	A	-0.135731	0.0209389	0.339695	10.044	9.03649e-11	3	FALSE	C6orf10	-31264
Polymyalgia Rheumatica	PMR	rs510564	6	32287612	T	C	0.198372	0.035844	0.909459	7.50521	3.12457e-08	3	FALSE	C6orf10	-31309
Polymyalgia Rheumatica	PMR	rs575765	6	32288041	T	C	-0.234881	0.0197247	0.626477	31.9684	1.07547e-32	3	FALSE	C6orf10	-31738
Polymyalgia Rheumatica	PMR	rs6920338	6	32288089	C	T	-0.178684	0.0282118	0.154481	9.62085	2.39414e-10	3	FALSE	C6orf10	-31786
Polymyalgia Rheumatica	PMR	rs574710	6	32288190	T	C	-0.229032	0.0197103	0.62254	30.4861	3.26513e-31	3	FALSE	C6orf10	-31887
Polymyalgia Rheumatica	PMR	rs539703	6	32288462	A	C	-0.233517	0.019731	0.626652	31.5896	2.57276e-32	3	FALSE	C6orf10	-32159
Polymyalgia Rheumatica	PMR	rs540639	6	32288564	T	G	-0.228555	0.0197111	0.622512	30.3608	4.35712e-31	3	FALSE	C6orf10	-32261
Polymyalgia Rheumatica	PMR	rs542525	6	32288805	T	C	-0.228573	0.019711	0.622514	30.3658	4.30725e-31	3	FALSE	C6orf10	-32502
Polymyalgia Rheumatica	PMR	rs544100	6	32288932	T	A	-0.23444	0.0197258	0.626471	31.8486	1.4171e-32	3	FALSE	C6orf10	-32629
Polymyalgia Rheumatica	PMR	rs546857	6	32289240	C	T	-0.242549	0.0197573	0.632434	33.9162	1.21283e-34	3	FALSE	C6orf10	-32937
Polymyalgia Rheumatica	PMR	rs547077	6	32289318	T	C	-0.228283	0.0197111	0.62254	30.2909	5.118e-31	3	FALSE	C6orf10	-33015
Polymyalgia Rheumatica	PMR	rs9268234	6	32289390	A	C	-0.15707	0.0268287	0.172365	8.32029	4.78311e-09	3	FALSE	C6orf10	-33087
Polymyalgia Rheumatica	PMR	rs28366180	6	32289423	G	T	0.448831	0.0409856	0.922224	27.1821	6.57506e-28	3	FALSE	C6orf10	-33120
Polymyalgia Rheumatica	PMR	rs570963	6	32289594	A	G	0.198909	0.0358472	0.909495	7.54116	2.87634e-08	3	FALSE	C6orf10	-33291
Polymyalgia Rheumatica	PMR	rs572730	6	32289764	C	T	-0.234589	0.0197253	0.626482	31.8893	1.29033e-32	3	FALSE	C6orf10	-33461
Polymyalgia Rheumatica	PMR	rs72849457	6	32289808	G	A	-0.214464	0.0384028	0.937916	7.63031	2.34256e-08	3	FALSE	C6orf10	-33505
Polymyalgia Rheumatica	PMR	rs55723730	6	32290694	T	TA	-0.234777	0.0197257	0.626496	31.9378	1.15398e-32	3	FALSE	C6orf10	-34391
Polymyalgia Rheumatica	PMR	rs56394704	6	32290696	G	GAAA	-0.234777	0.0197257	0.626496	31.9378	1.15398e-32	3	FALSE	C6orf10	-34393
Polymyalgia Rheumatica	PMR	rs386699280	6	32290697	T	TAA	-0.234777	0.0197257	0.626496	31.9378	1.15398e-32	3	FALSE	C6orf10	-34394
Polymyalgia Rheumatica	PMR	rs4428543	6	32290704	G	A	-0.136035	0.0209357	0.339565	10.0887	8.15267e-11	3	FALSE	C6orf10	-34401
Polymyalgia Rheumatica	PMR	rs487649	6	32290748	A	G	-0.234774	0.019725	0.626473	31.939	1.1508e-32	3	FALSE	C6orf10	-34445
Polymyalgia Rheumatica	PMR	rs4279480	6	32290927	G	T	-0.136224	0.0209358	0.339589	10.1147	7.67892e-11	3	FALSE	C6orf10	-34624
Polymyalgia Rheumatica	PMR	rs485774	6	32290954	A	G	-0.233464	0.0197126	0.626394	31.6329	2.32863e-32	3	FALSE	C6orf10	-34651
Polymyalgia Rheumatica	PMR	6:32291270_CAG_C	6	32291270	CAG	C	-0.234991	0.0197302	0.626453	31.9801	1.04689e-32	3	FALSE	C6orf10	-34967
Polymyalgia Rheumatica	PMR	rs4348357	6	32291359	T	G	-0.135721	0.0210062	0.338813	9.98292	1.04011e-10	3	FALSE	C6orf10	-35056
Polymyalgia Rheumatica	PMR	rs742697	6	32291542	C	T	-0.13648	0.0209367	0.339556	10.1492	7.09251e-11	3	FALSE	C6orf10	-35239
Polymyalgia Rheumatica	PMR	rs521828	6	32291643	C	T	0.129184	0.0220985	0.717025	8.2975	5.04081e-09	3	FALSE	C6orf10	-35340
Polymyalgia Rheumatica	PMR	rs523627	6	32291837	G	T	-0.234802	0.019725	0.626471	31.9466	1.13084e-32	3	FALSE	C6orf10	-35534
Polymyalgia Rheumatica	PMR	rs525607	6	32292084	C	T	-0.228934	0.0197104	0.622511	30.4606	3.46258e-31	3	FALSE	C6orf10	-35781
Polymyalgia Rheumatica	PMR	rs57257463	6	32292392	C	CAACT	-0.136682	0.020946	0.339964	10.1688	6.77954e-11	3	FALSE	C6orf10	-36089
Polymyalgia Rheumatica	PMR	6:32292560_AT_A	6	32292560	AT	A	-0.235006	0.0197314	0.626143	31.9803	1.04641e-32	3	FALSE	C6orf10	-36257
Polymyalgia Rheumatica	PMR	rs74839053	6	32292571	T	A	-0.234721	0.0197251	0.626468	31.9247	1.18932e-32	3	FALSE	C6orf10	-36268
Polymyalgia Rheumatica	PMR	rs552339	6	32292715	G	A	-0.233122	0.0197348	0.626556	31.4745	3.35351e-32	3	FALSE	C6orf10	-36412
Polymyalgia Rheumatica	PMR	rs3132957	6	32292956	T	C	-0.136448	0.0209366	0.339554	10.1449	7.16308e-11	3	FALSE	C6orf10	-36653
Polymyalgia Rheumatica	PMR	rs533885	6	32293152	A	G	-0.23482	0.0197263	0.626499	31.9472	1.12928e-32	3	FALSE	C6orf10	-36849
Polymyalgia Rheumatica	PMR	rs533885	6	32293152	A	T	-0.697883	0.0909651	0.984971	13.7712	1.69356e-14	3	FALSE	C6orf10	-36849
Polymyalgia Rheumatica	PMR	rs511874	6	32293255	G	C	0.129651	0.0220978	0.716691	8.35325	4.43353e-09	3	FALSE	C6orf10	-36952
Polymyalgia Rheumatica	PMR	rs510181	6	32293434	A	C	-0.228963	0.0197108	0.622524	30.4669	3.41271e-31	3	FALSE	C6orf10	-37131
Polymyalgia Rheumatica	PMR	rs2077002	6	32293532	T	C	-0.136228	0.0209394	0.339495	10.112	7.72681e-11	3	FALSE	C6orf10	-37229
Polymyalgia Rheumatica	PMR	rs2395143	6	32293578	C	G	-0.132649	0.0211281	0.692454	9.46566	3.42247e-10	3	FALSE	C6orf10	-37275
Polymyalgia Rheumatica	PMR	rs471081	6	32293598	A	T	-0.230268	0.0197517	0.622171	30.6807	2.08593e-31	3	FALSE	C6orf10	-37295
Polymyalgia Rheumatica	PMR	rs471964	6	32293671	G	A	-0.230043	0.019901	0.630748	30.1792	6.61912e-31	3	FALSE	C6orf10	-37368
Polymyalgia Rheumatica	PMR	rs504703	6	32294017	T	C	-0.234683	0.0197283	0.626473	31.9046	1.24566e-32	3	FALSE	C6orf10	-37714
Polymyalgia Rheumatica	PMR	rs476584	6	32294192	G	A	-0.228795	0.0197141	0.62219	30.4136	3.85834e-31	3	FALSE	C6orf10	-37889
Polymyalgia Rheumatica	PMR	rs3129905	6	32294563	T	G	-0.134761	0.0209343	0.339572	9.9151	1.21591e-10	3	FALSE	C6orf10	-38260
Polymyalgia Rheumatica	PMR	rs501545	6	32294566	G	A	-0.23456	0.0197246	0.626388	31.8839	1.30647e-32	3	FALSE	C6orf10	-38263
Polymyalgia Rheumatica	PMR	rs476885	6	32294712	A	G	-0.234566	0.0197248	0.626388	31.885	1.30317e-32	3	FALSE	C6orf10	-38409
Polymyalgia Rheumatica	PMR	rs505274	6	32294992	G	A	-0.234517	0.0197271	0.626174	31.8649	1.3649e-32	3	FALSE	C6orf10	-38689
Polymyalgia Rheumatica	PMR	rs508805	6	32295350	G	A	-0.23457	0.0197245	0.626386	31.8868	1.29778e-32	3	FALSE	C6orf10	-39047
Polymyalgia Rheumatica	PMR	rs524578	6	32295357	G	A	-0.227705	0.0196788	0.621887	30.2385	5.77431e-31	3	FALSE	C6orf10	-39054
Polymyalgia Rheumatica	PMR	rs9268247	6	32295419	A	C	-0.185408	0.0288226	0.147274	9.90194	1.25331e-10	3	FALSE	C6orf10	-39116
Polymyalgia Rheumatica	PMR	rs373577063	6	32295439	T	TTC	-0.241348	0.0377894	0.87286	9.77072	1.69543e-10	3	FALSE	C6orf10	-39136
Polymyalgia Rheumatica	PMR	rs4424116	6	32295553	G	C	-0.234571	0.0197246	0.626387	31.8869	1.29748e-32	3	FALSE	C6orf10	-39250
Polymyalgia Rheumatica	PMR	rs377295118	6	32295575	G	GT	-0.230891	0.0199347	0.608919	30.2955	5.06407e-31	3	FALSE	C6orf10	-39272
Polymyalgia Rheumatica	PMR	rs6913605	6	32295694	A	G	-0.239191	0.019795	0.627497	32.8884	1.293e-33	3	FALSE	C6orf10	-39391
Polymyalgia Rheumatica	PMR	rs9501613	6	32295717	C	T	0.415176	0.0391551	0.915796	25.5415	2.87409e-26	3	FALSE	C6orf10	-39414
Polymyalgia Rheumatica	PMR	rs199519578	6	32295732	C	CTTA	-0.232238	0.0355055	0.915826	10.2136	6.11505e-11	3	FALSE	C6orf10	-39429
Polymyalgia Rheumatica	PMR	rs11752503	6	32295747	T	A	-0.241215	0.0200694	0.631984	32.5495	2.82163e-33	3	FALSE	C6orf10	-39444
Polymyalgia Rheumatica	PMR	rs6457542	6	32295828	A	G	-0.233942	0.0197381	0.626841	31.6792	2.09315e-32	3	FALSE	C6orf10	-39525
Polymyalgia Rheumatica	PMR	rs6913664	6	32295874	C	T	0.134801	0.0196063	0.526663	11.2089	6.18159e-12	3	FALSE	C6orf10	-39571
Polymyalgia Rheumatica	PMR	rs770554816	6	32295942	C	A	-1.84945	0.330611	0.998782	7.65395	2.21845e-08	3	FALSE	C6orf10	-39639
Polymyalgia Rheumatica	PMR	rs7451330	6	32295965	T	C	-0.186342	0.0286033	0.14996	10.1377	7.28283e-11	3	FALSE	C6orf10	-39662
Polymyalgia Rheumatica	PMR	rs6457543	6	32296029	T	G	-0.243114	0.0197581	0.63232	34.0674	8.56249e-35	3	FALSE	C6orf10	-39726
Polymyalgia Rheumatica	PMR	rs6457544	6	32296057	C	T	-0.243194	0.0197563	0.632304	34.0951	8.03341e-35	3	FALSE	C6orf10	-39754
Polymyalgia Rheumatica	PMR	rs7451361	6	32296117	T	C	-0.283508	0.0236672	0.247004	32.3389	4.58247e-33	3	FALSE	C6orf10	-39814
Polymyalgia Rheumatica	PMR	rs12528615	6	32296316	C	T	-0.234338	0.0197259	0.626375	31.8212	1.50938e-32	3	FALSE	C6orf10	-40013
Polymyalgia Rheumatica	PMR	rs10947252	6	32296375	G	A	-0.23434	0.0197249	0.626366	31.8249	1.49658e-32	3	FALSE	C6orf10	-40072
Polymyalgia Rheumatica	PMR	rs10947253	6	32296555	G	C	-0.234339	0.0197249	0.626366	31.8246	1.49761e-32	3	FALSE	C6orf10	-40252
Polymyalgia Rheumatica	PMR	rs9348880	6	32296780	C	T	-0.228486	0.0197102	0.62241	30.3458	4.51024e-31	3	FALSE	C6orf10	-40477
Polymyalgia Rheumatica	PMR	rs9348881	6	32296842	C	G	-0.22926	0.0197178	0.622235	30.5225	3.00262e-31	3	FALSE	C6orf10	-40539
Polymyalgia Rheumatica	PMR	6:32297015_CA_C	6	32297015	CA	C	-0.2346	0.0197322	0.626518	31.8707	1.34679e-32	3	FALSE	C6orf10	-40712
Polymyalgia Rheumatica	PMR	rs9394086	6	32297124	A	T	-0.234388	0.0197271	0.626412	31.8309	1.47605e-32	3	FALSE	C6orf10	-40821
Polymyalgia Rheumatica	PMR	rs9368711	6	32297156	T	C	-0.234415	0.0197274	0.626419	31.8369	1.45579e-32	3	FALSE	C6orf10	-40853
Polymyalgia Rheumatica	PMR	rs12524063	6	32297310	T	A	-0.218564	0.0316344	0.906936	11.3117	4.87865e-12	3	FALSE	C6orf10	-41007
Polymyalgia Rheumatica	PMR	rs9368712	6	32297328	G	A	-0.234339	0.0197249	0.626366	31.8246	1.49761e-32	3	FALSE	C6orf10	-41025
Polymyalgia Rheumatica	PMR	rs9368713	6	32297337	T	C	-0.234345	0.0197251	0.626368	31.8258	1.49348e-32	3	FALSE	C6orf10	-41034
Polymyalgia Rheumatica	PMR	rs9368714	6	32297341	G	A	-0.268615	0.0200226	0.666142	40.3098	4.90004e-41	3	FALSE	C6orf10	-41038
Polymyalgia Rheumatica	PMR	rs9380289	6	32297417	G	A	-0.234341	0.019725	0.626366	31.8251	1.49589e-32	3	FALSE	C6orf10	-41114
Polymyalgia Rheumatica	PMR	6:32297641_TAGATTTTAACACC_T	6	32297641	TAGATTTTAACACC	T	-0.234347	0.019725	0.626367	31.8265	1.49108e-32	3	FALSE	C6orf10	-41338
Polymyalgia Rheumatica	PMR	rs75052715	6	32297660	C	G	-0.23434	0.0197249	0.626366	31.8249	1.49658e-32	3	FALSE	C6orf10	-41357
Polymyalgia Rheumatica	PMR	rs9296021	6	32297690	C	T	-0.234339	0.0197249	0.626366	31.8246	1.49761e-32	3	FALSE	C6orf10	-41387
Polymyalgia Rheumatica	PMR	6:32297798_CTCTT_C	6	32297798	CTCTT	C	-0.234159	0.0197307	0.626265	31.7593	1.7406e-32	3	FALSE	C6orf10	-41495
Polymyalgia Rheumatica	PMR	rs72843212	6	32297818	T	C	-0.213662	0.0317932	0.90785	10.7417	1.81259e-11	3	FALSE	C6orf10	-41515
Polymyalgia Rheumatica	PMR	rs3132958	6	32297901	A	G	-0.282882	0.0236699	0.246929	32.1934	6.40619e-33	3	FALSE	C6orf10	-41598
Polymyalgia Rheumatica	PMR	rs3129947	6	32297906	T	G	-0.283463	0.0236693	0.246945	32.3235	4.74788e-33	3	FALSE	C6orf10	-41603
Polymyalgia Rheumatica	PMR	rs9296022	6	32297955	G	A	-0.234328	0.0197249	0.626361	31.8217	1.50765e-32	3	FALSE	C6orf10	-41652
Polymyalgia Rheumatica	PMR	rs10484560	6	32298137	G	A	-0.209749	0.0317491	0.907203	10.4049	3.93641e-11	3	FALSE	C6orf10	-41834
Polymyalgia Rheumatica	PMR	rs9405090	6	32298372	A	G	-0.234333	0.0197242	0.626362	31.8254	1.49486e-32	3	FALSE	C6orf10	-42069
Polymyalgia Rheumatica	PMR	rs9296023	6	32298648	A	G	-0.234583	0.0197294	0.626454	31.8749	1.33383e-32	3	FALSE	C6orf10	-42345
Polymyalgia Rheumatica	PMR	rs3132959	6	32298942	G	A	-0.283724	0.0236697	0.247001	32.3801	4.16773e-33	3	FALSE	C6orf10	-42639
Polymyalgia Rheumatica	PMR	rs141331971	6	32298979	T	TCC	-0.234645	0.019727	0.626327	31.8988	1.26241e-32	3	FALSE	C6orf10	-42676
Polymyalgia Rheumatica	PMR	rs72843213	6	32299173	G	T	-0.21869	0.0391435	0.940741	7.63604	2.31185e-08	3	FALSE	C6orf10	-42870
Polymyalgia Rheumatica	PMR	rs1003879	6	32299592	G	A	0.197713	0.0207974	0.646309	20.7057	1.96925e-21	3	FALSE	C6orf10	-43289
Polymyalgia Rheumatica	PMR	rs548001832	6	32299638	T	C	-1.21812	0.177067	0.997423	11.2212	6.00897e-12	3	FALSE	C6orf10	-43335
Polymyalgia Rheumatica	PMR	rs742582	6	32299715	G	A	-0.234324	0.0197254	0.626358	31.8192	1.51635e-32	3	FALSE	C6orf10	-43412
Polymyalgia Rheumatica	PMR	rs910052	6	32299873	G	T	-0.234228	0.0197239	0.62635	31.7985	1.59038e-32	3	FALSE	C6orf10	-43570
Polymyalgia Rheumatica	PMR	rs1076711	6	32300374	T	G	-0.237077	0.0197629	0.623582	32.4289	3.72477e-33	3	FALSE	C6orf10	-44071
Polymyalgia Rheumatica	PMR	rs761190	6	32300470	T	G	-0.234327	0.019725	0.62636	31.8214	1.50869e-32	3	FALSE	C6orf10	-44167
Polymyalgia Rheumatica	PMR	rs28366181	6	32300563	T	A	0.451288	0.0406805	0.920919	27.8699	1.34927e-28	3	FALSE	C6orf10	-44260
Polymyalgia Rheumatica	PMR	rs3129960	6	32300809	A	G	-0.163187	0.0271449	0.167928	8.73615	1.8359e-09	3	FALSE	C6orf10	-44506
Polymyalgia Rheumatica	PMR	rs9394087	6	32300848	T	C	-0.228484	0.0197101	0.622409	30.3456	4.51232e-31	3	FALSE	C6orf10	-44545
Polymyalgia Rheumatica	PMR	rs9366793	6	32301289	T	C	-0.228583	0.019715	0.622214	30.3566	4.39947e-31	3	FALSE	C6orf10	-44986
Polymyalgia Rheumatica	PMR	rs9348882	6	32301322	C	T	-0.234416	0.0197257	0.626361	31.8424	1.43747e-32	3	FALSE	C6orf10	-45019
Polymyalgia Rheumatica	PMR	6:32301369_GAC_G	6	32301369	GAC	G	-0.234336	0.019725	0.626364	31.8236	1.50107e-32	3	FALSE	C6orf10	-45066
Polymyalgia Rheumatica	PMR	rs386699283	6	32301375	T	TA	-0.234336	0.019725	0.626364	31.8236	1.50107e-32	3	FALSE	C6orf10	-45072
Polymyalgia Rheumatica	PMR	rs9380290	6	32301452	C	G	-0.228277	0.0197188	0.62231	30.2664	5.41502e-31	3	FALSE	C6orf10	-45149
Polymyalgia Rheumatica	PMR	rs9357140	6	32301514	G	A	-0.234202	0.019725	0.626321	31.7882	1.62855e-32	3	FALSE	C6orf10	-45211
Polymyalgia Rheumatica	PMR	rs9391777	6	32301804	G	C	-0.23433	0.0197249	0.626361	31.8224	1.50522e-32	3	FALSE	C6orf10	-45501
Polymyalgia Rheumatica	PMR	rs1474729	6	32302045	A	C	-0.234305	0.0197247	0.626362	31.8165	1.52581e-32	3	FALSE	C6orf10	-45742
Polymyalgia Rheumatica	PMR	rs1474728	6	32302067	C	T	-0.232639	0.0197343	0.626405	31.3497	4.46992e-32	3	FALSE	C6orf10	-45764
Polymyalgia Rheumatica	PMR	rs9405091	6	32302539	A	G	-0.234333	0.0197249	0.626362	31.8233	1.5021e-32	3	FALSE	C6orf10	-46236
Polymyalgia Rheumatica	PMR	rs9378257	6	32302541	T	G	-0.234305	0.0197247	0.626362	31.8165	1.52581e-32	3	FALSE	C6orf10	-46238
Polymyalgia Rheumatica	PMR	rs9405092	6	32302728	T	G	-0.234334	0.0197249	0.626363	31.8235	1.50141e-32	3	FALSE	C6orf10	-46425
Polymyalgia Rheumatica	PMR	rs9405093	6	32302741	G	T	-0.234334	0.0197249	0.626363	31.8235	1.50141e-32	3	FALSE	C6orf10	-46438
Polymyalgia Rheumatica	PMR	rs9378258	6	32302757	G	A	-0.234333	0.0197249	0.626362	31.8233	1.5021e-32	3	FALSE	C6orf10	-46454
Polymyalgia Rheumatica	PMR	rs10807100	6	32303068	G	A	-0.23396	0.0197265	0.626361	31.72	1.90546e-32	3	FALSE	C6orf10	-46765
Polymyalgia Rheumatica	PMR	rs6929776	6	32303511	G	A	-0.227924	0.0197132	0.622345	30.1924	6.42096e-31	3	FALSE	C6orf10	-47208
Polymyalgia Rheumatica	PMR	rs6909607	6	32303672	T	A	0.264001	0.0374972	0.914881	11.7179	1.9147e-12	3	FALSE	C6orf10	-47369
Polymyalgia Rheumatica	PMR	rs28361060	6	32303848	G	A	-0.429592	0.0213155	0.770536	89.6051	2.48256e-90	3	FALSE	C6orf10	-47545
Polymyalgia Rheumatica	PMR	rs6930681	6	32304031	G	A	-0.2343	0.0197248	0.626349	31.8149	1.53144e-32	3	FALSE	C6orf10	-47728
Polymyalgia Rheumatica	PMR	rs12526151	6	32304085	A	G	-0.213512	0.031709	0.907225	10.7808	1.65653e-11	3	FALSE	C6orf10	-47782
Polymyalgia Rheumatica	PMR	rs9366794	6	32304222	C	G	-0.234294	0.0197249	0.626346	31.8129	1.53851e-32	3	FALSE	C6orf10	-47919
Polymyalgia Rheumatica	PMR	rs112744833	6	32304399	G	T	-0.578262	0.104471	0.99343	7.50726	3.10985e-08	3	FALSE	C6orf10	-48096
Polymyalgia Rheumatica	PMR	6:32304750_AG_A	6	32304750	AG	A	-0.234654	0.019726	0.626263	31.9042	1.24681e-32	3	FALSE	C6orf10	-48447
Polymyalgia Rheumatica	PMR	rs12194915	6	32305029	T	A	-0.234316	0.0197254	0.626327	31.8171	1.5237e-32	3	FALSE	C6orf10	-48726
Polymyalgia Rheumatica	PMR	rs973037	6	32305125	C	T	-0.234205	0.0197221	0.625983	31.7981	1.59184e-32	3	FALSE	C6orf10	-48822
Polymyalgia Rheumatica	PMR	rs2022535	6	32305142	C	T	-0.235542	0.0197313	0.624832	32.1223	7.54571e-33	3	FALSE	C6orf10	-48839
Polymyalgia Rheumatica	PMR	rs973036	6	32305143	C	G	-0.235536	0.0197313	0.62483	32.1207	7.57356e-33	3	FALSE	C6orf10	-48840
Polymyalgia Rheumatica	PMR	rs926594	6	32305370	T	G	-0.234229	0.0197255	0.626337	31.794	1.60694e-32	3	FALSE	C6orf10	-49067
Polymyalgia Rheumatica	PMR	rs926591	6	32305690	C	A	-0.23454	0.0197321	0.626547	31.8551	1.39605e-32	3	FALSE	C6orf10	-49387
Polymyalgia Rheumatica	PMR	rs3129900	6	32305979	G	T	-0.165233	0.0271765	0.167612	8.92016	1.20182e-09	3	FALSE	C6orf10	-49676
Polymyalgia Rheumatica	PMR	rs9368715	6	32306022	G	A	-0.234307	0.0197248	0.626352	31.8165	1.52581e-32	3	FALSE	C6orf10	-49719
Polymyalgia Rheumatica	PMR	rs28383877	6	32306204	A	AC	0.453424	0.0406975	0.920967	28.1027	7.89405e-29	3	FALSE	C6orf10	-49901
Polymyalgia Rheumatica	PMR	rs3817982	6	32306262	T	C	-0.23433	0.019725	0.62636	31.8222	1.50591e-32	3	FALSE	C6orf10	-49959
Polymyalgia Rheumatica	PMR	6:32306657_GAAAGA_G	6	32306657	GAAAGA	G	0.27607	0.0341497	0.895062	15.2033	6.26181e-16	3	FALSE	C6orf10	-50354
Polymyalgia Rheumatica	PMR	rs3117138	6	32306970	C	A	-0.284671	0.0236804	0.246754	32.5616	2.7441e-33	3	FALSE	C6orf10	-50667
Polymyalgia Rheumatica	PMR	rs113304136	6	32307006	A	AG	-0.285464	0.0236902	0.246876	32.7117	1.94223e-33	3	FALSE	C6orf10	-50703
Polymyalgia Rheumatica	PMR	rs2022534	6	32307137	T	C	-0.235145	0.0197258	0.626256	32.0345	9.23634e-33	3	FALSE	C6orf10	-50834
Polymyalgia Rheumatica	PMR	rs2022533	6	32307260	T	G	-0.228778	0.0197107	0.622375	30.4196	3.8054e-31	3	FALSE	C6orf10	-50957
Polymyalgia Rheumatica	PMR	rs1033500	6	32307382	G	A	-0.235158	0.0197255	0.626355	32.039	9.14113e-33	3	FALSE	C6orf10	-51079
Polymyalgia Rheumatica	PMR	rs3132944	6	32307446	T	C	-0.281442	0.0237218	0.246498	31.7412	1.81468e-32	3	FALSE	C6orf10	-51143
Polymyalgia Rheumatica	PMR	rs1033498	6	32307869	T	C	-0.23433	0.019725	0.62636	31.8222	1.50591e-32	3	FALSE	C6orf10	-51566
Polymyalgia Rheumatica	PMR	rs1033497	6	32308062	A	G	-0.23433	0.019725	0.62636	31.8222	1.50591e-32	3	FALSE	C6orf10	-51759
Polymyalgia Rheumatica	PMR	rs1033496	6	32308106	G	C	-0.23433	0.019725	0.62636	31.8222	1.50591e-32	3	FALSE	C6orf10	-51803
Polymyalgia Rheumatica	PMR	rs2395144	6	32308345	T	G	-0.234335	0.0197249	0.626357	31.8237	1.50072e-32	3	FALSE	C6orf10	-52042
Polymyalgia Rheumatica	PMR	rs3132943	6	32308465	A	C	-0.280408	0.0236877	0.246814	31.6034	2.4923e-32	3	FALSE	C6orf10	-52162
Polymyalgia Rheumatica	PMR	rs112285016	6	32308581	C	CT	-0.207238	0.0197195	0.585427	25.1063	7.82889e-26	3	FALSE	C6orf10	-52278
Polymyalgia Rheumatica	PMR	rs4469285	6	32308642	G	A	-0.234324	0.0197251	0.626353	31.8202	1.51286e-32	3	FALSE	C6orf10	-52339
Polymyalgia Rheumatica	PMR	rs7453102	6	32308690	A	G	-0.23433	0.0197249	0.62636	31.8223	1.50557e-32	3	FALSE	C6orf10	-52387
Polymyalgia Rheumatica	PMR	rs2179579	6	32308734	A	G	-0.234329	0.0197252	0.626354	31.8213	1.50904e-32	3	FALSE	C6orf10	-52431
Polymyalgia Rheumatica	PMR	rs2179578	6	32308770	G	A	-0.234328	0.0197251	0.626354	31.8211	1.50973e-32	3	FALSE	C6orf10	-52467
Polymyalgia Rheumatica	PMR	rs2143468	6	32309003	A	T	-0.234329	0.0197249	0.62636	31.8221	1.50626e-32	3	FALSE	C6orf10	-52700
Polymyalgia Rheumatica	PMR	rs2022531	6	32309280	G	A	-0.283346	0.0236735	0.246858	32.2865	5.17011e-33	3	FALSE	C6orf10	-52977
Polymyalgia Rheumatica	PMR	rs2143467	6	32309296	C	G	-0.234329	0.0197249	0.62636	31.8221	1.50626e-32	3	FALSE	C6orf10	-52993
Polymyalgia Rheumatica	PMR	rs2143466	6	32309323	C	T	-0.228356	0.019656	0.615365	30.4744	3.35429e-31	3	FALSE	C6orf10	-53020
Polymyalgia Rheumatica	PMR	rs2143465	6	32309352	T	C	-0.23436	0.0197247	0.626367	31.831	1.47571e-32	3	FALSE	C6orf10	-53049
Polymyalgia Rheumatica	PMR	rs2143464	6	32309434	T	C	-0.23434	0.0197249	0.626359	31.8251	1.49589e-32	3	FALSE	C6orf10	-53131
Polymyalgia Rheumatica	PMR	rs9268256	6	32309864	C	T	-0.234329	0.0197249	0.62636	31.8221	1.50626e-32	3	FALSE	C6orf10	-53561
Polymyalgia Rheumatica	PMR	rs9268257	6	32310103	G	A	-0.23433	0.019725	0.626359	31.8222	1.50591e-32	3	FALSE	C6orf10	-53800
Polymyalgia Rheumatica	PMR	rs3129903	6	32310211	A	G	-0.287789	0.0235381	0.251389	33.649	2.24388e-34	3	FALSE	C6orf10	-53908
Polymyalgia Rheumatica	PMR	rs3129904	6	32310396	A	G	-0.280349	0.0236978	0.246763	31.5646	2.72521e-32	3	FALSE	C6orf10	-54093
Polymyalgia Rheumatica	PMR	rs3132955	6	32310415	C	G	-0.283347	0.0236735	0.246858	32.2868	5.16654e-33	3	FALSE	C6orf10	-54112
Polymyalgia Rheumatica	PMR	rs9268258	6	32310684	G	A	-0.234326	0.0197251	0.626364	31.8206	1.51147e-32	3	FALSE	C6orf10	-54381
Polymyalgia Rheumatica	PMR	rs9268259	6	32310803	G	A	-0.234325	0.0197249	0.626359	31.821	1.51008e-32	3	FALSE	C6orf10	-54500
Polymyalgia Rheumatica	PMR	rs9268260	6	32310967	C	T	-0.234325	0.0197249	0.626359	31.8211	1.50973e-32	3	FALSE	C6orf10	-54664
Polymyalgia Rheumatica	PMR	rs9268261	6	32310986	C	G	-0.234325	0.0197249	0.626359	31.8211	1.50973e-32	3	FALSE	C6orf10	-54683
Polymyalgia Rheumatica	PMR	rs1555117	6	32311148	C	G	-0.234215	0.0197485	0.626087	31.7185	1.91205e-32	3	FALSE	C6orf10	-54845
Polymyalgia Rheumatica	PMR	rs72843221	6	32311571	A	C	-0.213469	0.0317069	0.907224	10.7781	1.66686e-11	3	FALSE	C6orf10	-55268
Polymyalgia Rheumatica	PMR	rs2395145	6	32311871	T	A	-0.23424	0.0197265	0.626342	31.7938	1.60768e-32	3	FALSE	C6orf10	-55568
Polymyalgia Rheumatica	PMR	rs2395146	6	32311875	T	A	-0.233886	0.0198081	0.62704	31.4477	3.56697e-32	3	FALSE	C6orf10	-55572
Polymyalgia Rheumatica	PMR	rs6904320	6	32312082	A	G	-0.289005	0.0235342	0.251029	33.9367	1.15691e-34	3	FALSE	C6orf10	-55779
Polymyalgia Rheumatica	PMR	rs7383144	6	32312353	C	T	-0.287442	0.0235328	0.250812	33.585	2.60016e-34	3	FALSE	C6orf10	-56050
Polymyalgia Rheumatica	PMR	rs9268268	6	32312610	A	G	-0.287442	0.0235328	0.250812	33.585	2.60016e-34	3	FALSE	C6orf10	-56307
Polymyalgia Rheumatica	PMR	rs9268269	6	32312637	T	G	-0.280025	0.023499	0.275693	32.0126	9.71404e-33	3	FALSE	C6orf10	-56334
Polymyalgia Rheumatica	PMR	rs9268270	6	32312638	T	G	-0.288513	0.0236216	0.249736	33.582	2.61818e-34	3	FALSE	C6orf10	-56335
Polymyalgia Rheumatica	PMR	rs1555116	6	32312740	C	A	-0.234333	0.019725	0.626361	31.823	1.50314e-32	3	FALSE	C6orf10	-56437
Polymyalgia Rheumatica	PMR	rs4576282	6	32312796	A	G	-0.235194	0.0197217	0.626401	32.0603	8.70362e-33	3	FALSE	C6orf10	-56493
Polymyalgia Rheumatica	PMR	rs9268271	6	32312883	C	T	-0.23433	0.019725	0.62636	31.8222	1.50591e-32	3	FALSE	C6orf10	-56580
Polymyalgia Rheumatica	PMR	6:32312960_CCTCTACTTGCTTTTAGG_C	6	32312960	CCTCTACTTGCTTTTAGG	C	-0.232365	0.0201712	0.638075	29.9785	1.05075e-30	3	FALSE	C6orf10	-56657
Polymyalgia Rheumatica	PMR	rs4959024	6	32313010	C	T	-0.234333	0.019725	0.626361	31.823	1.50314e-32	3	FALSE	C6orf10	-56707
Polymyalgia Rheumatica	PMR	rs4959092	6	32313011	T	G	-0.234333	0.019725	0.626361	31.823	1.50314e-32	3	FALSE	C6orf10	-56708
Polymyalgia Rheumatica	PMR	rs78730788	6	32313022	A	G	-0.213196	0.0317888	0.907819	10.7008	1.99159e-11	3	FALSE	C6orf10	-56719
Polymyalgia Rheumatica	PMR	rs4959093	6	32313097	T	C	-0.233888	0.0197281	0.626428	31.6962	2.0128e-32	3	FALSE	C6orf10	-56794
Polymyalgia Rheumatica	PMR	rs4959094	6	32313136	C	T	-0.234206	0.0197261	0.626406	31.786	1.63682e-32	3	FALSE	C6orf10	-56833
Polymyalgia Rheumatica	PMR	rs4959025	6	32313143	A	C	-0.234523	0.0197255	0.626395	31.8714	1.34462e-32	3	FALSE	C6orf10	-56840
Polymyalgia Rheumatica	PMR	rs4959026	6	32313461	G	T	-0.234489	0.0197313	0.626461	31.8443	1.4312e-32	3	FALSE	C6orf10	-57158
Polymyalgia Rheumatica	PMR	rs3117133	6	32313653	G	C	-0.286754	0.0235301	0.25084	33.4365	3.66016e-34	3	FALSE	C6orf10	-57350
Polymyalgia Rheumatica	PMR	rs547911246	6	32314088	G	A	-0.286432	0.0235392	0.25204	33.3387	4.58458e-34	3	FALSE	C6orf10	-57785
Polymyalgia Rheumatica	PMR	rs566177061	6	32314089	G	T	-0.286432	0.0235392	0.25204	33.3387	4.58458e-34	3	FALSE	C6orf10	-57786
Polymyalgia Rheumatica	PMR	rs374475970	6	32314090	C	G	-0.286432	0.0235392	0.25204	33.3387	4.58458e-34	3	FALSE	C6orf10	-57787
Polymyalgia Rheumatica	PMR	rs368399960	6	32314091	C	T	-0.286432	0.0235392	0.25204	33.3387	4.58458e-34	3	FALSE	C6orf10	-57788
Polymyalgia Rheumatica	PMR	rs3117132	6	32314483	T	C	-0.286913	0.0235298	0.250868	33.4733	3.36279e-34	3	FALSE	C6orf10	-58180
Polymyalgia Rheumatica	PMR	6:32314631_TG_T	6	32314631	TG	T	-0.234616	0.0197286	0.626487	31.886	1.30017e-32	3	FALSE	C6orf10	-58328
Polymyalgia Rheumatica	PMR	rs4959096	6	32314676	G	A	-0.234382	0.0197463	0.626823	31.7693	1.70098e-32	3	FALSE	C6orf10	-58373
Polymyalgia Rheumatica	PMR	rs3132964	6	32314738	T	C	-0.282822	0.0236705	0.246914	32.1787	6.62674e-33	3	FALSE	C6orf10	-58435
Polymyalgia Rheumatica	PMR	6:32314942_ATT_A	6	32314942	ATT	A	-0.248942	0.0251608	0.220916	22.3547	4.41876e-23	3	FALSE	C6orf10	-58639
Polymyalgia Rheumatica	PMR	rs3117129	6	32315101	A	G	-0.286851	0.023532	0.250845	33.4533	3.52128e-34	3	FALSE	C6orf10	-58798
Polymyalgia Rheumatica	PMR	rs9268283	6	32315173	T	C	-0.234668	0.019725	0.626429	31.9113	1.22659e-32	3	FALSE	C6orf10	-58870
Polymyalgia Rheumatica	PMR	rs9268284	6	32315216	G	A	-0.234691	0.0197256	0.626429	31.9153	1.21535e-32	3	FALSE	C6orf10	-58913
Polymyalgia Rheumatica	PMR	rs28366182	6	32315486	A	G	0.452871	0.0407055	0.92094	28.0258	9.42323e-29	3	FALSE	C6orf10	-59183
Polymyalgia Rheumatica	PMR	rs3117128	6	32315500	A	G	-0.283461	0.0236752	0.246861	32.3074	4.9272e-33	3	FALSE	C6orf10	-59197
Polymyalgia Rheumatica	PMR	rs3117127	6	32315507	A	C	-0.287556	0.0235345	0.250813	33.6061	2.47685e-34	3	FALSE	C6orf10	-59204
Polymyalgia Rheumatica	PMR	rs9268285	6	32315557	T	C	-0.234348	0.0197264	0.626448	31.8225	1.50487e-32	3	FALSE	C6orf10	-59254
Polymyalgia Rheumatica	PMR	rs9268286	6	32315593	C	G	-0.234668	0.019725	0.626429	31.9113	1.22659e-32	3	FALSE	C6orf10	-59290
Polymyalgia Rheumatica	PMR	rs910049	6	32315727	T	C	-0.287654	0.023532	0.250845	33.6354	2.31526e-34	3	FALSE	C6orf10	-59424
Polymyalgia Rheumatica	PMR	rs3117126	6	32315975	C	T	-0.287611	0.0235321	0.250841	33.6253	2.36974e-34	3	FALSE	C6orf10	-59672
Polymyalgia Rheumatica	PMR	rs3117125	6	32316016	T	G	-0.162868	0.0271523	0.167809	8.70033	1.99375e-09	3	FALSE	C6orf10	-59713
Polymyalgia Rheumatica	PMR	rs3117124	6	32316240	G	T	-0.283588	0.023673	0.246903	32.3413	4.55722e-33	3	FALSE	C6orf10	-59937
Polymyalgia Rheumatica	PMR	rs3117123	6	32316389	C	T	-0.287873	0.0235337	0.250856	33.6803	2.08785e-34	3	FALSE	C6orf10	-60086
Polymyalgia Rheumatica	PMR	rs2076542	6	32317127	G	A	-0.234641	0.0197247	0.626428	31.9049	1.2448e-32	3	FALSE	C6orf10	-60824
Polymyalgia Rheumatica	PMR	rs2076541	6	32317215	T	C	-0.23394	0.0197375	0.626165	31.6804	2.08737e-32	3	FALSE	C6orf10	-60912
Polymyalgia Rheumatica	PMR	rs2076540	6	32317276	T	C	-0.240363	0.0198107	0.632606	33.1509	7.0648e-34	3	FALSE	C6orf10	-60973
Polymyalgia Rheumatica	PMR	rs2076538	6	32317471	A	C	-0.234626	0.0197247	0.626417	31.9009	1.25632e-32	3	FALSE	C6orf10	-61168
Polymyalgia Rheumatica	PMR	6:32317922_TTTTC_T	6	32317922	TTTTC	T	-0.234698	0.0197304	0.62631	31.9021	1.25285e-32	3	FALSE	C6orf10	-61619
Polymyalgia Rheumatica	PMR	rs761187	6	32318036	A	G	-0.242792	0.0197563	0.632398	33.9857	1.03348e-34	3	FALSE	C6orf10	-61733
Polymyalgia Rheumatica	PMR	rs3117119	6	32318610	G	A	-0.163089	0.0271443	0.168039	8.72686	1.8756e-09	3	FALSE	C6orf10	-62307
Polymyalgia Rheumatica	PMR	rs2143463	6	32318729	A	G	-0.234638	0.019725	0.626429	31.9032	1.24968e-32	3	FALSE	C6orf10	-62426
Polymyalgia Rheumatica	PMR	6:32318801_AT_A	6	32318801	AT	A	-0.542348	0.0717659	0.981609	13.3852	4.11908e-14	3	FALSE	C6orf10	-62498
Polymyalgia Rheumatica	PMR	rs80206624	6	32319084	A	C	-0.213366	0.031707	0.907219	10.7683	1.7049e-11	3	FALSE	C6orf10	-62781
Polymyalgia Rheumatica	PMR	rs3117118	6	32319387	C	T	-0.283489	0.0236732	0.246881	32.319	4.79733e-33	3	FALSE	C6orf10	-63084
Polymyalgia Rheumatica	PMR	rs9268301	6	32319637	G	A	-0.269078	0.0200044	0.6658	40.5171	3.04018e-41	3	FALSE	C6orf10	-63334
Polymyalgia Rheumatica	PMR	rs3132963	6	32320153	G	A	-0.162754	0.0271549	0.167839	8.68755	2.05329e-09	3	FALSE	C6orf10	-63850
Polymyalgia Rheumatica	PMR	rs1265762	6	32321115	C	A	-0.183804	0.0198744	0.430089	19.6418	2.28139e-20	3	FALSE	C6orf10	-64812
Polymyalgia Rheumatica	PMR	rs3117117	6	32321272	C	A	-0.18545	0.0286135	0.149836	10.041	9.09913e-11	3	FALSE	C6orf10	-64969
Polymyalgia Rheumatica	PMR	6:32321421_TAATA_T	6	32321421	TAATA	T	-0.184745	0.0198778	0.430087	19.8282	1.48525e-20	3	FALSE	C6orf10	-65118
Polymyalgia Rheumatica	PMR	rs1265760	6	32321872	T	C	-0.184623	0.0198715	0.429907	19.8152	1.53038e-20	3	FALSE	C6orf10	-65569
Polymyalgia Rheumatica	PMR	rs41292458	6	32321987	G	A	0.277224	0.0446497	0.940479	9.27271	5.33691e-10	3	FALSE	C6orf10	-65684
Polymyalgia Rheumatica	PMR	rs1265759	6	32322393	C	T	-0.184633	0.0198715	0.429908	19.8172	1.52335e-20	3	FALSE	C6orf10	-66090
Polymyalgia Rheumatica	PMR	rs3132962	6	32322433	T	C	-0.283507	0.023673	0.246883	32.3233	4.75007e-33	3	FALSE	C6orf10	-66130
Polymyalgia Rheumatica	PMR	rs3129906	6	32322470	C	T	-0.283492	0.023673	0.246882	32.32	4.7863e-33	3	FALSE	C6orf10	-66167
Polymyalgia Rheumatica	PMR	rs534877838	6	32323132	G	A	2.68227	0.473182	0.996847	7.84169	1.43983e-08	3	FALSE	C6orf10	-66829
Polymyalgia Rheumatica	PMR	rs1265758	6	32323529	A	G	-0.17312	0.0199605	0.420129	17.3763	4.20436e-18	3	FALSE	C6orf10	-67226
Polymyalgia Rheumatica	PMR	rs3129907	6	32323745	G	A	-0.282431	0.0237153	0.246794	31.975	1.05925e-32	3	FALSE	C6orf10	-67442
Polymyalgia Rheumatica	PMR	rs3117115	6	32324055	A	C	-0.184116	0.0286672	0.149072	9.87279	1.34032e-10	3	FALSE	C6orf10	-67752
Polymyalgia Rheumatica	PMR	rs3117114	6	32324520	T	C	-0.283341	0.0236734	0.246853	32.2856	5.18084e-33	3	FALSE	C6orf10	-68217
Polymyalgia Rheumatica	PMR	rs17202071	6	32324799	A	G	-0.213327	0.0317068	0.907217	10.7648	1.7187e-11	3	FALSE	C6orf10	-68496
Polymyalgia Rheumatica	PMR	rs3117113	6	32325292	A	C	-0.282876	0.0236748	0.246853	32.1792	6.61912e-33	3	FALSE	C6orf10	-68989
Polymyalgia Rheumatica	PMR	rs3129908	6	32325707	C	A	-0.173971	0.0199476	0.420218	17.561	2.74789e-18	3	FALSE	C6orf10	-69404
Polymyalgia Rheumatica	PMR	rs3129909	6	32325710	G	A	-0.17396	0.0199475	0.420216	17.559	2.76058e-18	3	FALSE	C6orf10	-69407
Polymyalgia Rheumatica	PMR	rs2894249	6	32325835	C	T	-0.282921	0.0236712	0.246885	32.1986	6.32995e-33	3	FALSE	C6orf10	-69532
Polymyalgia Rheumatica	PMR	rs2395150	6	32326045	G	A	-0.173571	0.0199473	0.420223	17.4846	3.27642e-18	3	FALSE	C6orf10	-69742
Polymyalgia Rheumatica	PMR	rs6457548	6	32326240	G	A	-0.173951	0.0199477	0.420213	17.557	2.77332e-18	3	FALSE	C6orf10	-69937
Polymyalgia Rheumatica	PMR	rs9268305	6	32326246	T	G	-0.283334	0.0236735	0.246851	32.2837	5.20355e-33	3	FALSE	C6orf10	-69943
Polymyalgia Rheumatica	PMR	rs9268306	6	32326340	G	A	-0.283335	0.0236736	0.246852	32.2838	5.20236e-33	3	FALSE	C6orf10	-70037
Polymyalgia Rheumatica	PMR	rs142524155	6	32326492	T	TCATC	-0.186348	0.0198933	0.429668	20.1286	7.43704e-21	3	FALSE	C6orf10	-70189
Polymyalgia Rheumatica	PMR	rs9268307	6	32326531	T	C	-0.234789	0.0197247	0.626397	31.9441	1.13737e-32	3	FALSE	C6orf10	-70228
Polymyalgia Rheumatica	PMR	rs7775581	6	32326653	C	T	-0.184841	0.0198714	0.429873	19.86	1.38038e-20	3	FALSE	C6orf10	-70350
Polymyalgia Rheumatica	PMR	6:32326687_TTTA_T	6	32326687	TTTA	T	-0.317258	0.0213815	0.341491	49.0795	8.32722e-50	3	FALSE	C6orf10	-70384
Polymyalgia Rheumatica	PMR	rs9268310	6	32326921	T	C	-0.283339	0.0236736	0.246852	32.2846	5.19278e-33	3	FALSE	C6orf10	-70618
Polymyalgia Rheumatica	PMR	rs12307601	6	32327354	T	G	0.453763	0.040697	0.920947	28.144	7.17794e-29	3	FALSE	C6orf10	-71051
Polymyalgia Rheumatica	PMR	rs6904608	6	32327727	C	T	-0.184772	0.0198717	0.429874	19.8454	1.42758e-20	3	FALSE	C6orf10	-71424
Polymyalgia Rheumatica	PMR	rs6904636	6	32327781	C	T	-0.184767	0.0198717	0.429876	19.8443	1.4312e-20	3	FALSE	C6orf10	-71478
Polymyalgia Rheumatica	PMR	rs3129910	6	32328296	T	C	-0.184621	0.0198716	0.429877	19.8145	1.53285e-20	3	FALSE	C6orf10	-71993
Polymyalgia Rheumatica	PMR	rs3129911	6	32328403	C	T	-0.184603	0.0198716	0.429875	19.8108	1.54597e-20	3	FALSE	C6orf10	-72100
Polymyalgia Rheumatica	PMR	rs35899943	6	32328660	C	CT	-0.225058	0.0206744	0.514881	26.8707	1.34679e-27	3	FALSE	C6orf10	-72357
Polymyalgia Rheumatica	PMR	rs7775978	6	32328895	G	A	-0.184582	0.0198715	0.429876	19.8066	1.56099e-20	3	FALSE	C6orf10	-72592
Polymyalgia Rheumatica	PMR	rs7776257	6	32328964	T	C	-0.184559	0.0198716	0.429872	19.8017	1.5787e-20	3	FALSE	C6orf10	-72661
Polymyalgia Rheumatica	PMR	rs7738693	6	32329415	T	C	-0.283334	0.023674	0.246851	32.2825	5.21795e-33	3	FALSE	C6orf10	-73112
Polymyalgia Rheumatica	PMR	rs9268321	6	32329598	A	G	-0.184102	0.0286681	0.149071	9.87081	1.34645e-10	3	FALSE	C6orf10	-73295
Polymyalgia Rheumatica	PMR	rs7763071	6	32329644	C	T	-0.184547	0.0198716	0.42988	19.7994	1.58708e-20	3	FALSE	C6orf10	-73341
Polymyalgia Rheumatica	PMR	rs9268326	6	32330153	T	C	-0.23486	0.0197421	0.626864	31.908	1.23595e-32	3	FALSE	C6orf10	-73850
Polymyalgia Rheumatica	PMR	rs9268327	6	32330164	C	G	-0.231465	0.019904	0.630279	30.5326	2.93359e-31	3	FALSE	C6orf10	-73861
Polymyalgia Rheumatica	PMR	rs6905601	6	32330168	G	C	-0.283728	0.0236771	0.246841	32.3615	4.35011e-33	3	FALSE	C6orf10	-73865
Polymyalgia Rheumatica	PMR	rs9268329	6	32330174	A	G	-0.231723	0.0198784	0.629633	30.6751	2.113e-31	3	FALSE	C6orf10	-73871
Polymyalgia Rheumatica	PMR	rs28366184	6	32330351	A	G	0.452998	0.0407062	0.920922	28.0401	9.11801e-29	3	FALSE	C6orf10	-74048
Polymyalgia Rheumatica	PMR	rs3129912	6	32330477	C	A	-0.283659	0.0236773	0.246827	32.3456	4.51232e-33	3	FALSE	C6orf10	-74174
Polymyalgia Rheumatica	PMR	rs9268333	6	32330651	C	T	-0.234328	0.0197253	0.626361	31.8206	1.51147e-32	3	FALSE	C6orf10	-74348
Polymyalgia Rheumatica	PMR	rs3117112	6	32330705	A	T	-0.283642	0.0236773	0.246826	32.3419	4.55093e-33	3	FALSE	C6orf10	-74402
Polymyalgia Rheumatica	PMR	rs2223637	6	32330768	G	A	-0.283642	0.0236772	0.246826	32.3422	4.54779e-33	3	FALSE	C6orf10	-74465
Polymyalgia Rheumatica	PMR	rs6415128	6	32330894	G	A	-0.250747	0.0197654	0.443302	36.1516	7.05342e-37	3	FALSE	C6orf10	-74591
Polymyalgia Rheumatica	PMR	rs2894250	6	32331002	C	T	-0.250553	0.0197645	0.443336	36.1004	7.93597e-37	3	FALSE	C6orf10	-74699
Polymyalgia Rheumatica	PMR	rs6934200	6	32331069	T	C	-0.234321	0.0197253	0.626361	31.8188	1.51775e-32	3	FALSE	C6orf10	-74766
Polymyalgia Rheumatica	PMR	rs6912095	6	32331429	C	A	-0.234445	0.0197251	0.626386	31.8519	1.40637e-32	3	FALSE	C6orf10	-75126
Polymyalgia Rheumatica	PMR	6:32331446_CAG_C	6	32331446	CAG	C	-0.217727	0.0320862	0.908554	10.9373	1.15531e-11	3	FALSE	C6orf10	-75143
Polymyalgia Rheumatica	PMR	6:32331465_TA_T	6	32331465	TA	T	-0.277811	0.0195143	0.50491	45.2631	5.45632e-46	3	FALSE	C6orf10	-75162
Polymyalgia Rheumatica	PMR	rs9268343	6	32331824	A	G	-0.234528	0.0197615	0.627142	31.7601	1.7374e-32	3	FALSE	C6orf10	-75521
Polymyalgia Rheumatica	PMR	rs9268344	6	32331837	C	T	-0.234528	0.0197619	0.62716	31.7589	1.74221e-32	3	FALSE	C6orf10	-75534
Polymyalgia Rheumatica	PMR	rs9268345	6	32331841	G	A	-0.234492	0.0197619	0.627152	31.7494	1.78074e-32	3	FALSE	C6orf10	-75538
Polymyalgia Rheumatica	PMR	rs9268346	6	32331927	C	G	-0.234337	0.0197254	0.62636	31.8228	1.50383e-32	3	FALSE	C6orf10	-75624
Polymyalgia Rheumatica	PMR	rs12661244	6	32331991	A	T	-0.213617	0.0316986	0.907174	10.7973	1.59478e-11	3	FALSE	C6orf10	-75688
Polymyalgia Rheumatica	PMR	6:32332232_TG_T	6	32332232	TG	T	-0.24272	0.019772	0.631715	33.9137	1.21983e-34	3	FALSE	C6orf10	-75929
Polymyalgia Rheumatica	PMR	rs112280807	6	32332684	C	CT	-0.183933	0.0198711	0.429658	19.6745	2.11592e-20	3	FALSE	C6orf10	-76381
Polymyalgia Rheumatica	PMR	rs3129918	6	32332790	C	A	-0.184525	0.0198715	0.429881	19.795	1.60325e-20	3	FALSE	C6orf10	-76487
Polymyalgia Rheumatica	PMR	rs3129920	6	32332823	G	A	-0.284475	0.0237025	0.247042	32.4594	3.47216e-33	3	FALSE	C6orf10	-76520
Polymyalgia Rheumatica	PMR	rs560718631	6	32332837	A	AT	-0.212853	0.0224268	0.383897	20.6406	2.2877e-21	3	FALSE	C6orf10	-76534
Polymyalgia Rheumatica	PMR	rs9268357	6	32332996	C	G	-0.234348	0.0197253	0.626362	31.8258	1.49348e-32	3	FALSE	C6orf10	-76693
Polymyalgia Rheumatica	PMR	rs3129921	6	32333093	A	G	-0.184524	0.0198715	0.42988	19.7948	1.60398e-20	3	FALSE	C6orf10	-76790
Polymyalgia Rheumatica	PMR	rs3129922	6	32333098	C	T	-0.184524	0.0198715	0.42988	19.7948	1.60398e-20	3	FALSE	C6orf10	-76795
Polymyalgia Rheumatica	PMR	rs3129923	6	32333195	A	G	-0.184508	0.0198712	0.429892	19.7921	1.61399e-20	3	FALSE	C6orf10	-76892
Polymyalgia Rheumatica	PMR	rs9268362	6	32333341	A	G	-0.428415	0.0213063	0.770036	89.1972	6.35038e-90	3	FALSE	C6orf10	-77038
Polymyalgia Rheumatica	PMR	rs9268363	6	32333410	A	C	-0.234348	0.0197253	0.626362	31.8258	1.49348e-32	3	FALSE	C6orf10	-77107
Polymyalgia Rheumatica	PMR	rs12529400	6	32333650	G	C	-0.213616	0.0316961	0.907167	10.7988	1.58928e-11	3	FALSE	C6orf10	-77347
Polymyalgia Rheumatica	PMR	rs148493843	6	32333837	T	TTTC	-0.282836	0.0236893	0.247209	32.1323	7.37395e-33	3	FALSE	C6orf10	-77534
Polymyalgia Rheumatica	PMR	rs9268368	6	32333955	T	C	-0.235076	0.0197082	0.626083	32.0719	8.47423e-33	3	FALSE	C6orf10	-77652
Polymyalgia Rheumatica	PMR	rs9268369	6	32334224	C	G	-0.234361	0.0197254	0.626366	31.8289	1.48286e-32	3	FALSE	C6orf10	-77921
Polymyalgia Rheumatica	PMR	rs3129928	6	32334241	G	T	-0.283347	0.023674	0.246851	32.2854	5.18322e-33	3	FALSE	C6orf10	-77938
Polymyalgia Rheumatica	PMR	rs9268370	6	32334258	G	T	-0.234361	0.0197254	0.626366	31.8289	1.48286e-32	3	FALSE	C6orf10	-77955
Polymyalgia Rheumatica	PMR	rs3129929	6	32334404	A	G	-0.283347	0.023674	0.246851	32.2854	5.18322e-33	3	FALSE	C6orf10	-78101
Polymyalgia Rheumatica	PMR	rs9268373	6	32334489	G	A	-0.234361	0.0197254	0.626366	31.8289	1.48286e-32	3	FALSE	C6orf10	-78186
Polymyalgia Rheumatica	PMR	rs7769740	6	32334579	C	T	-0.213705	0.0316959	0.907169	10.8073	1.55848e-11	3	FALSE	C6orf10	-78276
Polymyalgia Rheumatica	PMR	rs146374908	6	32334829	CGT	C	0.161633	0.0217081	0.67211	13.0159	9.64051e-14	3	FALSE	C6orf10	-78526
Polymyalgia Rheumatica	PMR	rs28366185	6	32335013	G	A	0.436535	0.0384151	0.906012	29.1975	6.346e-30	3	FALSE	C6orf10	-78710
Polymyalgia Rheumatica	PMR	rs3129931	6	32335516	C	T	-0.283588	0.0235772	0.247795	32.5967	2.53105e-33	3	FALSE	C6orf10	-79213
Polymyalgia Rheumatica	PMR	rs113142350	6	32335558	A	AAGAG	-0.283729	0.0236828	0.24677	32.3465	4.50298e-33	3	FALSE	C6orf10	-79255
Polymyalgia Rheumatica	PMR	6:32335777_TA_T	6	32335777	TA	T	-0.282996	0.0236751	0.246884	32.205	6.23735e-33	3	FALSE	C6orf10	-79474
Polymyalgia Rheumatica	PMR	rs2073046	6	32336074	C	T	-0.234203	0.0197266	0.626328	31.7835	1.64627e-32	3	FALSE	C6orf10	-79771
Polymyalgia Rheumatica	PMR	rs3129932	6	32336127	G	C	-0.283349	0.023674	0.246865	32.2858	5.17845e-33	3	FALSE	C6orf10	-79824
Polymyalgia Rheumatica	PMR	rs3129934	6	32336187	T	C	-0.162721	0.0271543	0.167796	8.6847	2.06681e-09	3	FALSE	C6orf10	-79884
Polymyalgia Rheumatica	PMR	rs3129936	6	32336211	A	G	-0.282633	0.0236712	0.246876	32.135	7.32825e-33	3	FALSE	C6orf10	-79908
Polymyalgia Rheumatica	PMR	rs3129938	6	32336495	T	A	-0.163838	0.0271369	0.168351	8.80533	1.56556e-09	3	FALSE	C6orf10	-80192
Polymyalgia Rheumatica	PMR	6:32336520_AG_A	6	32336520	AG	A	-0.234453	0.0197337	0.626508	31.8271	1.48902e-32	3	FALSE	C6orf10	-80217
Polymyalgia Rheumatica	PMR	rs9268384	6	32336586	A	G	-0.233042	0.0197384	0.626292	31.4423	3.6116e-32	3	FALSE	C6orf10	-80283
Polymyalgia Rheumatica	PMR	rs543236673	6	32337150	A	ATT	-0.215502	0.0207507	0.37208	24.5387	2.89268e-25	3	FALSE	C6orf10	-80847
Polymyalgia Rheumatica	PMR	rs9268386	6	32337234	G	A	-0.234462	0.0197268	0.626418	31.8511	1.40896e-32	3	FALSE	C6orf10	-80931
Polymyalgia Rheumatica	PMR	rs28986322	6	32337304	T	G	0.276503	0.0446559	0.940522	9.2258	5.94566e-10	3	FALSE	C6orf10	-81001
Polymyalgia Rheumatica	PMR	rs9268387	6	32337367	T	G	-0.234325	0.019729	0.626417	31.8082	1.55525e-32	3	FALSE	C6orf10	-81064
Polymyalgia Rheumatica	PMR	rs3129940	6	32337397	T	C	-0.283302	0.0236746	0.24685	32.2738	5.32353e-33	3	FALSE	C6orf10	-81094
Polymyalgia Rheumatica	PMR	rs2273017	6	32337630	G	A	-0.172427	0.020051	0.408915	17.0963	8.01124e-18	3	FALSE	C6orf10	-81327
Polymyalgia Rheumatica	PMR	rs3129941	6	32337686	A	G	-0.28338	0.0236739	0.246849	32.293	5.09331e-33	3	FALSE	C6orf10	-81383
Polymyalgia Rheumatica	PMR	rs111479233	6	32337854	C	CT	-0.283179	0.0236184	0.250392	32.3958	4.01976e-33	3	FALSE	C6orf10	-81551
Polymyalgia Rheumatica	PMR	rs112540072	6	32338289	G	A	-0.246734	0.0342272	0.923038	12.2481	5.64807e-13	3	FALSE	C6orf10	-81986
Polymyalgia Rheumatica	PMR	rs28986326	6	32338326	C	T	0.264867	0.0440907	0.939376	8.72444	1.88608e-09	3	FALSE	C6orf10	-82023
Polymyalgia Rheumatica	PMR	rs9268394	6	32338386	G	C	-0.233915	0.0197311	0.626425	31.6938	2.02395e-32	3	FALSE	C6orf10	-82083
Polymyalgia Rheumatica	PMR	rs3117111	6	32338400	C	T	-0.283175	0.0236719	0.246949	32.2529	5.58599e-33	3	FALSE	C6orf10	-82097
Polymyalgia Rheumatica	PMR	rs79077826	6	32338620	G	GA	-0.162085	0.0271324	0.168534	8.63504	2.31718e-09	3	FALSE	C6orf10	-82317
Polymyalgia Rheumatica	PMR	rs386699298	6	32338632	A	AAC	-0.161817	0.0271288	0.168443	8.61087	2.4498e-09	3	FALSE	C6orf10	-82329
Polymyalgia Rheumatica	PMR	rs2050191	6	32338901	A	T	-0.283672	0.0237165	0.246776	32.2448	5.69115e-33	3	FALSE	C6orf10	-82598
Polymyalgia Rheumatica	PMR	6:32338956_AT_A	6	32338956	AT	A	-0.290133	0.0235049	0.253454	34.2774	5.27959e-35	3	FALSE	C6orf10	-82653
Polymyalgia Rheumatica	PMR	rs2073044	6	32338986	C	T	-0.346153	0.0209643	0.737923	60.5188	3.02831e-61	3	FALSE	C6orf10	-82683
Polymyalgia Rheumatica	PMR	rs2050190	6	32339076	A	G	0.171771	0.0215715	0.691022	14.7745	1.68074e-15	3	FALSE	C6orf10	-82773
Polymyalgia Rheumatica	PMR	rs2050188	6	32339897	C	T	-0.200161	0.0215564	0.31401	19.7932	1.6099e-20	3	FALSE	C6orf10	213
Polymyalgia Rheumatica	PMR	rs1967688	6	32340068	C	T	-0.147342	0.019728	0.476483	13.0915	8.10028e-14	3	FALSE	C6orf10	384
Polymyalgia Rheumatica	PMR	rs1980496	6	32340070	C	T	-0.20596	0.0195992	0.567156	25.1031	7.88678e-26	3	FALSE	C6orf10	386
Polymyalgia Rheumatica	PMR	rs2281276	6	32340106	A	G	-0.245171	0.0194966	0.526629	35.5382	2.89601e-36	3	FALSE	C6orf10	422
Polymyalgia Rheumatica	PMR	rs9268399	6	32340236	G	A	-0.177522	0.0199419	0.6288	18.2606	5.48782e-19	3	FALSE	C6orf10	552
Polymyalgia Rheumatica	PMR	rs9268400	6	32340654	G	A	-0.239358	0.0205834	0.697679	30.5308	2.94578e-31	3	FALSE	C6orf10	970
Polymyalgia Rheumatica	PMR	rs9268401	6	32341318	A	G	-0.24105	0.0206052	0.694718	30.8871	1.29688e-31	3	FALSE	C6orf10	1634
Polymyalgia Rheumatica	PMR	rs9268402	6	32341353	G	A	-0.221012	0.0194826	0.497642	29.1003	7.9378e-30	3	FALSE	C6orf10	1669
Polymyalgia Rheumatica	PMR	rs9268403	6	32341473	T	C	-0.239062	0.0205602	0.6977	30.5243	2.9902e-31	3	FALSE	C6orf10	1789
Polymyalgia Rheumatica	PMR	rs9268404	6	32341719	C	T	-0.239173	0.0205622	0.697727	30.5459	2.84512e-31	3	FALSE	C6orf10	2035
Polymyalgia Rheumatica	PMR	rs9268405	6	32342087	C	T	-0.239125	0.020563	0.697752	30.5319	2.93833e-31	3	FALSE	C6orf10	2403
Polymyalgia Rheumatica	PMR	rs9268406	6	32342129	C	T	-0.239106	0.0205632	0.697753	30.5266	2.9744e-31	3	FALSE	C6orf10	2445
Polymyalgia Rheumatica	PMR	rs9268407	6	32342166	T	C	-0.239102	0.0205631	0.697753	30.5258	2.97989e-31	3	FALSE	C6orf10	2482
Polymyalgia Rheumatica	PMR	rs9268409	6	32342639	A	C	-0.229851	0.0206813	0.69968	27.9693	1.07325e-28	3	FALSE	C6orf10	2955
Polymyalgia Rheumatica	PMR	rs7746327	6	32342691	C	A	-0.221411	0.0194824	0.497174	29.2028	6.26902e-30	3	FALSE	C6orf10	3007
Polymyalgia Rheumatica	PMR	rs3117108	6	32342822	C	G	-0.202612	0.0223186	0.28096	18.9569	1.10433e-19	3	FALSE	C6orf10	3138
Polymyalgia Rheumatica	PMR	rs9268412	6	32343018	T	A	-0.229856	0.0206815	0.699683	27.9701	1.07127e-28	3	FALSE	C6orf10	3334
Polymyalgia Rheumatica	PMR	rs9268413	6	32343095	T	C	-0.229894	0.0206817	0.699697	27.9785	1.05075e-28	3	FALSE	C6orf10	3411
Polymyalgia Rheumatica	PMR	rs9268414	6	32343096	G	A	-0.229557	0.0206864	0.699754	27.887	1.29718e-28	3	FALSE	C6orf10	3412
Polymyalgia Rheumatica	PMR	rs9268415	6	32343267	G	C	-0.238982	0.0205632	0.697759	30.4959	3.19227e-31	3	FALSE	C6orf10	3583
Polymyalgia Rheumatica	PMR	rs9268416	6	32343384	A	G	-0.238979	0.0205631	0.697756	30.4954	3.19595e-31	3	FALSE	C6orf10	3700
Polymyalgia Rheumatica	PMR	rs13201101	6	32343604	C	T	0.268158	0.0472073	0.946763	7.87175	1.34354e-08	3	FALSE	C6orf10	3920
Polymyalgia Rheumatica	PMR	rs9268417	6	32343616	A	G	-0.23896	0.0205632	0.697747	30.4905	3.23221e-31	3	FALSE	C6orf10	3932
Polymyalgia Rheumatica	PMR	rs9268418	6	32343686	T	C	-0.238939	0.0205629	0.697741	30.486	3.26588e-31	3	FALSE	C6orf10	4002
Polymyalgia Rheumatica	PMR	rs3117105	6	32343714	T	C	-0.202611	0.0223194	0.280962	18.9555	1.1079e-19	3	FALSE	C6orf10	4030
Polymyalgia Rheumatica	PMR	rs9268420	6	32343796	C	T	-0.238973	0.0205631	0.697757	30.494	3.20627e-31	3	FALSE	C6orf10	4112
Polymyalgia Rheumatica	PMR	rs9268421	6	32343869	A	G	-0.24041	0.0206251	0.698792	30.6708	2.13403e-31	3	FALSE	C6orf10	4185
Polymyalgia Rheumatica	PMR	rs9268422	6	32343873	G	A	-0.240167	0.0206217	0.698721	30.6207	2.39497e-31	3	FALSE	C6orf10	4189
Polymyalgia Rheumatica	PMR	rs9268423	6	32343882	C	T	-0.240405	0.0206249	0.698791	30.6701	2.13747e-31	3	FALSE	C6orf10	4198
Polymyalgia Rheumatica	PMR	rs9268424	6	32343985	T	C	-0.238983	0.0205631	0.697755	30.4964	3.1886e-31	3	FALSE	C6orf10	4301
Polymyalgia Rheumatica	PMR	rs9268425	6	32344376	C	T	-0.238975	0.0205631	0.697754	30.4945	3.20258e-31	3	FALSE	C6orf10	4692
Polymyalgia Rheumatica	PMR	rs9268426	6	32344731	A	G	-0.238965	0.020563	0.697752	30.4923	3.21884e-31	3	FALSE	C6orf10	5047
Polymyalgia Rheumatica	PMR	rs9268427	6	32344808	C	T	-0.238963	0.020563	0.697752	30.4918	3.22255e-31	3	FALSE	C6orf10	5124
Polymyalgia Rheumatica	PMR	rs9268428	6	32344973	G	T	-0.238616	0.0205657	0.697756	30.3984	3.99577e-31	3	FALSE	C6orf10	5289
Polymyalgia Rheumatica	PMR	6:32345007_AAAG_A	6	32345007	AAAG	A	-0.477075	0.0223481	0.807974	100.385	4.12098e-101	3	FALSE	C6orf10	5323
Polymyalgia Rheumatica	PMR	rs9268429	6	32345052	A	G	-0.238892	0.0205632	0.697732	30.4737	3.3597e-31	3	FALSE	C6orf10	5368
Polymyalgia Rheumatica	PMR	rs2894252	6	32345443	G	T	-0.238959	0.0205629	0.697753	30.4911	3.22775e-31	3	FALSE	C6orf10	5759
Polymyalgia Rheumatica	PMR	rs9268431	6	32345514	T	G	-0.238959	0.0205629	0.697752	30.491	3.22849e-31	3	FALSE	C6orf10	5830
Polymyalgia Rheumatica	PMR	rs2395153	6	32345595	C	G	-0.275814	0.0193918	0.578229	45.182	6.57658e-46	3	FALSE	C6orf10	5911
Polymyalgia Rheumatica	PMR	rs9268432	6	32345667	A	G	-0.238962	0.020563	0.697752	30.4916	3.22404e-31	3	FALSE	C6orf10	5983
Polymyalgia Rheumatica	PMR	rs9268433	6	32345891	T	G	-0.41133	0.0215993	0.777364	80.1296	7.41993e-81	3	FALSE	C6orf10	6207
Polymyalgia Rheumatica	PMR	6:32346406_TTTGA_T	6	32346406	TTTGA	T	-0.239052	0.0205739	0.697828	30.4826	3.29155e-31	3	FALSE	C6orf10	6722
Polymyalgia Rheumatica	PMR	rs9268434	6	32346452	A	T	-0.267177	0.0193567	0.550342	42.6107	2.45076e-43	3	FALSE	C6orf10	6768
Polymyalgia Rheumatica	PMR	rs9268435	6	32346491	G	A	-0.275886	0.0193913	0.578192	45.2075	6.20155e-46	3	FALSE	C6orf10	6807
Polymyalgia Rheumatica	PMR	rs9268436	6	32346637	A	G	-0.238932	0.0205633	0.697739	30.4832	3.287e-31	3	FALSE	C6orf10	6953
Polymyalgia Rheumatica	PMR	rs9268437	6	32346662	A	T	-0.239146	0.0205812	0.697934	30.4848	3.27491e-31	3	FALSE	C6orf10	6978
Polymyalgia Rheumatica	PMR	rs9268438	6	32346663	T	G	-0.239149	0.0205812	0.697934	30.4855	3.26964e-31	3	FALSE	C6orf10	6979
Polymyalgia Rheumatica	PMR	rs9268439	6	32346701	G	A	-0.238998	0.0205634	0.697759	30.4992	3.16811e-31	3	FALSE	C6orf10	7017
Polymyalgia Rheumatica	PMR	rs3129946	6	32346772	A	G	-0.202767	0.0223171	0.280986	18.9871	1.03015e-19	3	FALSE	C6orf10	7088
Polymyalgia Rheumatica	PMR	rs1980495	6	32346794	A	C	-0.238992	0.0205634	0.697759	30.4978	3.17834e-31	3	FALSE	C6orf10	7110
Polymyalgia Rheumatica	PMR	rs1980494	6	32347016	A	G	-0.240929	0.0207711	0.692681	30.3813	4.15623e-31	3	FALSE	C6orf10	7332
Polymyalgia Rheumatica	PMR	rs8180659	6	32347280	C	T	-0.238976	0.0205639	0.697745	30.4924	3.2181e-31	3	FALSE	C6orf10	7596
Polymyalgia Rheumatica	PMR	rs28895023	6	32347338	G	A	0.267437	0.0472162	0.946797	7.83032	1.47802e-08	3	FALSE	C6orf10	7654
Polymyalgia Rheumatica	PMR	rs8180664	6	32347490	C	T	-0.238995	0.0205634	0.69777	30.4985	3.17322e-31	3	FALSE	C6orf10	7806
Polymyalgia Rheumatica	PMR	rs8180673	6	32347532	C	T	-0.238967	0.020564	0.697743	30.4898	3.23743e-31	3	FALSE	C6orf10	7848
Polymyalgia Rheumatica	PMR	rs8180672	6	32347533	A	G	-0.23897	0.0205639	0.697742	30.4908	3.22998e-31	3	FALSE	C6orf10	7849
Polymyalgia Rheumatica	PMR	rs9268446	6	32347749	A	G	-0.239013	0.0205637	0.697754	30.5022	3.1463e-31	3	FALSE	C6orf10	8065
Polymyalgia Rheumatica	PMR	rs9268447	6	32347831	T	C	-0.238998	0.0205637	0.697744	30.4983	3.17468e-31	3	FALSE	C6orf10	8147
Polymyalgia Rheumatica	PMR	rs2395155	6	32347897	C	T	-0.239015	0.0205637	0.697754	30.5026	3.1434e-31	3	FALSE	C6orf10	8213
Polymyalgia Rheumatica	PMR	rs2395156	6	32348098	C	A	-0.238917	0.0205638	0.697721	30.4782	3.32506e-31	3	FALSE	C6orf10	8414
Polymyalgia Rheumatica	PMR	rs2395157	6	32348145	A	G	-0.238942	0.0205636	0.697734	30.4849	3.27416e-31	3	FALSE	C6orf10	8461
Polymyalgia Rheumatica	PMR	rs3117104	6	32348309	T	A	-0.202864	0.0223171	0.280992	19.0044	9.8992e-20	3	FALSE	C6orf10	8625
Polymyalgia Rheumatica	PMR	rs143895893	6	32348421	A	ATAAT	-0.24385	0.0208187	0.702836	30.9615	1.0927e-31	3	FALSE	C6orf10	8737
Polymyalgia Rheumatica	PMR	rs9268448	6	32348463	C	G	-0.239138	0.0206303	0.698771	30.3425	4.54465e-31	3	FALSE	C6orf10	8779
Polymyalgia Rheumatica	PMR	rs9268449	6	32348467	G	A	-0.240109	0.0206488	0.699116	30.5285	2.96142e-31	3	FALSE	C6orf10	8783
Polymyalgia Rheumatica	PMR	rs28752484	6	32348669	T	C	0.449758	0.040539	0.92032	27.8746	1.33475e-28	3	FALSE	C6orf10	8985
Polymyalgia Rheumatica	PMR	rs9268450	6	32348690	G	A	-0.239019	0.0205633	0.69776	30.5049	3.1268e-31	3	FALSE	C6orf10	9006
Polymyalgia Rheumatica	PMR	rs9268451	6	32349086	T	C	-0.411376	0.021599	0.7774	80.15	7.07946e-81	3	FALSE	C6orf10	9402
Polymyalgia Rheumatica	PMR	rs9268452	6	32349494	A	G	-0.238923	0.0205631	0.697736	30.4816	3.29913e-31	3	FALSE	C6orf10	9810
Polymyalgia Rheumatica	PMR	rs9268453	6	32349571	T	C	-0.238923	0.0205631	0.697736	30.4816	3.29913e-31	3	FALSE	C6orf10	9887
Polymyalgia Rheumatica	PMR	rs9268454	6	32349711	A	G	-0.23892	0.0205631	0.697736	30.481	3.3037e-31	3	FALSE	C6orf10	10027
Polymyalgia Rheumatica	PMR	rs28366186	6	32349737	T	G	0.449358	0.0405237	0.920321	27.847	1.42233e-28	3	FALSE	C6orf10	10053
Polymyalgia Rheumatica	PMR	rs9268455	6	32349772	C	T	-0.411377	0.0215988	0.777399	80.1514	7.05667e-81	3	FALSE	C6orf10	10088
Polymyalgia Rheumatica	PMR	rs9268456	6	32349946	C	A	-0.238889	0.0205631	0.697737	30.4733	3.36279e-31	3	FALSE	C6orf10	10262
Polymyalgia Rheumatica	PMR	rs9268457	6	32350036	A	G	-0.238924	0.0205639	0.697752	30.4796	3.31436e-31	3	FALSE	C6orf10	10352
Polymyalgia Rheumatica	PMR	rs3117102	6	32350107	C	T	-0.202888	0.0223158	0.281028	19.0109	9.75214e-20	3	FALSE	C6orf10	10423
Polymyalgia Rheumatica	PMR	rs9268458	6	32350384	C	A	-0.230355	0.0205309	0.693412	28.4874	3.25537e-29	3	FALSE	C6orf10	10700
Polymyalgia Rheumatica	PMR	rs28732201	6	32350454	G	A	0.302644	0.0548617	0.959981	7.46112	3.45844e-08	3	FALSE	C6orf10	10770
Polymyalgia Rheumatica	PMR	rs9268459	6	32350776	G	A	-0.239076	0.0205625	0.697777	30.5213	3.01093e-31	3	FALSE	BTNL2	10964
Polymyalgia Rheumatica	PMR	rs4373382	6	32350868	A	C	-0.267178	0.0193556	0.550316	42.6157	2.4227e-43	3	FALSE	BTNL2	10872
Polymyalgia Rheumatica	PMR	rs9268460	6	32351283	T	C	-0.266832	0.0193573	0.550316	42.501	3.155e-43	3	FALSE	BTNL2	10457
Polymyalgia Rheumatica	PMR	rs9268461	6	32351901	C	A	-0.238926	0.0205629	0.697743	30.483	3.28852e-31	3	FALSE	BTNL2	9839
Polymyalgia Rheumatica	PMR	rs9268462	6	32351991	C	A	-0.238922	0.0205629	0.697742	30.482	3.2961e-31	3	FALSE	BTNL2	9749
Polymyalgia Rheumatica	PMR	rs3117101	6	32352087	C	G	-0.201371	0.0289913	0.14689	11.4248	3.76011e-12	3	FALSE	BTNL2	9653
Polymyalgia Rheumatica	PMR	rs3117100	6	32352220	A	G	-0.211218	0.0296996	0.142536	11.9411	1.14525e-12	3	FALSE	BTNL2	9520
Polymyalgia Rheumatica	PMR	rs9268464	6	32352568	T	C	-0.205199	0.0223167	0.282098	19.4254	3.75491e-20	3	FALSE	BTNL2	9172
Polymyalgia Rheumatica	PMR	rs9268465	6	32352616	C	T	0.147317	0.0224973	0.729222	10.2348	5.82371e-11	3	FALSE	BTNL2	9124
Polymyalgia Rheumatica	PMR	rs9268467	6	32352737	A	C	-0.141855	0.0245687	0.213141	8.11073	7.74943e-09	3	FALSE	BTNL2	9003
Polymyalgia Rheumatica	PMR	rs9268468	6	32353166	A	G	-0.202714	0.0223196	0.282363	18.9735	1.06292e-19	3	FALSE	BTNL2	8574
Polymyalgia Rheumatica	PMR	rs540699517	6	32353283	A	C	0.449947	0.040529	0.920313	27.9105	1.22885e-28	3	FALSE	BTNL2	8457
Polymyalgia Rheumatica	PMR	rs4424066	6	32354428	A	G	-0.266975	0.0193537	0.550314	42.5608	2.74916e-43	3	FALSE	BTNL2	7312
Polymyalgia Rheumatica	PMR	rs3129948	6	32354644	C	A	-0.203033	0.022311	0.281209	19.0446	9.02402e-20	3	FALSE	BTNL2	7096
Polymyalgia Rheumatica	PMR	rs71536129	6	32354723	CT	C	0.245213	0.0304803	0.796068	15.0641	8.6278e-16	3	FALSE	BTNL2	7017
Polymyalgia Rheumatica	PMR	rs28732202	6	32355221	C	G	0.299683	0.0549244	0.960144	7.31317	4.86217e-08	3	FALSE	BTNL2	6519
Polymyalgia Rheumatica	PMR	rs9268472	6	32355605	G	A	-0.267508	0.0193397	0.550723	42.7871	1.63268e-43	3	FALSE	BTNL2	6135
Polymyalgia Rheumatica	PMR	rs9268473	6	32355683	A	G	-0.267077	0.0193538	0.550336	42.592	2.55859e-43	3	FALSE	BTNL2	6057
Polymyalgia Rheumatica	PMR	rs9268474	6	32357165	T	C	-0.239629	0.020564	0.697882	30.6538	2.21922e-31	3	FALSE	BTNL2	4575
Polymyalgia Rheumatica	PMR	rs28366190	6	32357274	C	T	0.449549	0.040518	0.920272	27.8775	1.32587e-28	3	FALSE	BTNL2	4466
Polymyalgia Rheumatica	PMR	rs9268475	6	32358231	C	T	-0.239817	0.0205633	0.697921	30.7024	1.98427e-31	3	FALSE	BTNL2	3509
Polymyalgia Rheumatica	PMR	rs3129951	6	32358286	T	C	-0.207105	0.0222071	0.300075	19.9592	1.0985e-20	3	FALSE	BTNL2	3454
Polymyalgia Rheumatica	PMR	rs34784784	6	32358414	T	TA	-0.268582	0.0193739	0.551306	42.9745	1.06047e-43	3	FALSE	BTNL2	3326
Polymyalgia Rheumatica	PMR	rs3117098	6	32358513	G	A	-0.20371	0.0223091	0.281428	19.1693	6.77174e-20	3	FALSE	BTNL2	3227
Polymyalgia Rheumatica	PMR	rs9348883	6	32358549	T	A	0.267564	0.045321	0.942105	8.44939	3.55312e-09	3	FALSE	BTNL2	3191
Polymyalgia Rheumatica	PMR	rs9268476	6	32358942	T	A	-0.267548	0.0193532	0.550537	42.7413	1.81426e-43	3	FALSE	BTNL2	2798
Polymyalgia Rheumatica	PMR	rs9268477	6	32359121	G	A	-0.239838	0.0205635	0.697923	30.7071	1.96291e-31	3	FALSE	BTNL2	2619
Polymyalgia Rheumatica	PMR	rs3129952	6	32359763	G	C	-0.205695	0.0223125	0.281485	19.5224	3.00331e-20	3	FALSE	BTNL2	1977
Polymyalgia Rheumatica	PMR	rs17577980	6	32359821	G	A	0.265572	0.0412547	0.930615	9.91521	1.2156e-10	3	FALSE	BTNL2	1919
Polymyalgia Rheumatica	PMR	rs9268478	6	32360258	G	A	-0.239834	0.0205636	0.697917	30.7059	1.96834e-31	3	FALSE	BTNL2	1482
Polymyalgia Rheumatica	PMR	rs201217548	6	32360279	A	AG	0.272304	0.0455593	0.942398	8.6432	2.27405e-09	3	FALSE	BTNL2	1461
Polymyalgia Rheumatica	PMR	rs200704401	6	32360304	G	A	0.202528	0.0260361	0.603316	14.1352	7.32487e-15	3	FALSE	BTNL2	1436
Polymyalgia Rheumatica	PMR	rs9800661	6	32360309	G	A	0.202615	0.0260357	0.603321	14.1471	7.12689e-15	3	FALSE	BTNL2	1431
Polymyalgia Rheumatica	PMR	rs3817973	6	32361111	C	T	-0.267543	0.0193531	0.550529	42.7402	1.81886e-43	3	FALSE	BTNL2	629
Polymyalgia Rheumatica	PMR	rs2076534	6	32362416	T	G	-0.145608	0.0245738	0.212495	8.50631	3.11666e-09	3	FALSE	BTNL2	-676
Polymyalgia Rheumatica	PMR	rs2076533	6	32363527	C	T	-0.266661	0.0193553	0.550321	42.456	3.49945e-43	3	FALSE	BTNL2	-1787
Polymyalgia Rheumatica	PMR	rs17202449	6	32363722	A	G	0.450201	0.040522	0.92031	27.9504	1.12099e-28	3	FALSE	BTNL2	-1982
Polymyalgia Rheumatica	PMR	rs2076530	6	32363816	T	C	-0.262179	0.0193718	0.545502	41.0068	9.84464e-42	3	FALSE	BTNL2	-2076
Polymyalgia Rheumatica	PMR	rs9268480	6	32363844	C	T	-0.238726	0.0205631	0.6977	30.4328	3.69148e-31	3	FALSE	BTNL2	-2104
Polymyalgia Rheumatica	PMR	rs2076529	6	32363955	T	C	-0.266627	0.0193553	0.550305	42.4456	3.58426e-43	3	FALSE	BTNL2	-2215
Polymyalgia Rheumatica	PMR	rs28366191	6	32364190	A	G	0.451206	0.0404759	0.920112	28.133	7.36207e-29	3	FALSE	BTNL2	-2450
Polymyalgia Rheumatica	PMR	rs9268481	6	32364356	A	G	-0.23855	0.0205617	0.69767	30.3936	4.04017e-31	3	FALSE	BTNL2	-2616
Polymyalgia Rheumatica	PMR	rs3117139	6	32364667	A	G	-0.205191	0.0289533	0.147939	11.863	1.37088e-12	3	FALSE	BTNL2	-2927
Polymyalgia Rheumatica	PMR	6:32364891_GCA_G	6	32364891	GCA	G	-0.238628	0.0205703	0.697641	30.388	4.09261e-31	3	FALSE	BTNL2	-3151
Polymyalgia Rheumatica	PMR	rs3129954	6	32365580	A	G	-0.203137	0.0223115	0.281242	19.0625	8.65964e-20	3	FALSE	BTNL2	-3840
Polymyalgia Rheumatica	PMR	rs3129955	6	32365840	T	C	-0.202993	0.022315	0.28114	19.031	9.31108e-20	3	FALSE	BTNL2	-4100
Polymyalgia Rheumatica	PMR	rs35563626	6	32366697	C	CTT	-0.230271	0.0205336	0.6934	28.46	3.46737e-29	3	FALSE	BTNL2	-4957
Polymyalgia Rheumatica	PMR	rs3117116	6	32367017	G	A	-0.215054	0.0286917	0.152032	13.1796	6.61302e-14	3	FALSE	BTNL2	-5277
Polymyalgia Rheumatica	PMR	rs116522341	6	32367697	C	G	-0.756254	0.0454955	0.966408	61.3204	4.78189e-62	3	FALSE	BTNL2	-5957
Polymyalgia Rheumatica	PMR	rs2294880	6	32367722	A	G	-0.238583	0.0205731	0.697988	30.3691	4.27464e-31	3	FALSE	BTNL2	-5982
Polymyalgia Rheumatica	PMR	rs9268482	6	32367777	A	T	-0.238801	0.0205687	0.697697	30.4353	3.67029e-31	3	FALSE	BTNL2	-6037
Polymyalgia Rheumatica	PMR	rs2294878	6	32367795	G	T	-0.256149	0.0193857	0.529415	39.1336	7.35191e-40	3	FALSE	BTNL2	-6055
Polymyalgia Rheumatica	PMR	rs3817966	6	32367847	T	C	-0.229989	0.0205315	0.693335	28.3982	3.99761e-29	3	FALSE	BTNL2	-6107
Polymyalgia Rheumatica	PMR	rs3817963	6	32368087	T	C	-0.230042	0.0205351	0.693242	28.4013	3.96917e-29	3	FALSE	BTNL2	-6347
Polymyalgia Rheumatica	PMR	rs3817962	6	32368314	C	A	-0.238806	0.0205649	0.697719	30.4474	3.56944e-31	3	FALSE	BTNL2	-6574
Polymyalgia Rheumatica	PMR	6:32368432_TC_T	6	32368432	TC	T	-0.256258	0.019385	0.529533	39.1689	6.77798e-40	3	FALSE	BTNL2	-6692
Polymyalgia Rheumatica	PMR	rs28366192	6	32368436	A	T	-0.256107	0.019399	0.529945	39.0689	8.53297e-40	3	FALSE	BTNL2	-6696
Polymyalgia Rheumatica	PMR	6:32368438_CA_C	6	32368438	CA	C	-0.256092	0.019399	0.529935	39.0645	8.61986e-40	3	FALSE	BTNL2	-6698
Polymyalgia Rheumatica	PMR	rs9268484	6	32368513	C	T	-0.240455	0.0205721	0.696058	30.8353	1.46117e-31	3	FALSE	BTNL2	-6773
Polymyalgia Rheumatica	PMR	rs9268485	6	32368558	C	T	-0.277657	0.0194823	0.489317	45.3595	4.37019e-46	3	FALSE	BTNL2	-6818
Polymyalgia Rheumatica	PMR	rs3129957	6	32368593	A	G	-0.203045	0.0223127	0.281238	19.044	9.03649e-20	3	FALSE	BTNL2	-6853
Polymyalgia Rheumatica	PMR	rs56357381	6	32368708	C	T	0.267813	0.0443621	0.935683	8.80403	1.57025e-09	3	FALSE	BTNL2	-6968
Polymyalgia Rheumatica	PMR	rs28366193	6	32369323	T	A	0.4493	0.040506	0.920305	27.8636	1.36899e-28	3	FALSE	BTNL2	-7583
Polymyalgia Rheumatica	PMR	rs3763305	6	32369488	G	A	-0.547814	0.0376102	0.94858	47.3324	4.65157e-48	3	FALSE	BTNL2	-7748
Polymyalgia Rheumatica	PMR	rs17208811	6	32370462	A	G	0.287913	0.0446526	0.939993	9.94518	1.13454e-10	3	FALSE	BTNL2	-8722
Polymyalgia Rheumatica	PMR	rs2076524	6	32370684	A	G	-0.239194	0.0205583	0.697623	30.5624	2.73905e-31	3	FALSE	BTNL2	-8944
Polymyalgia Rheumatica	PMR	rs2076523	6	32370835	T	C	-0.191843	0.0198865	0.632569	21.2952	5.06757e-22	3	FALSE	BTNL2	-9095
Polymyalgia Rheumatica	PMR	rs2076522	6	32371179	G	C	-0.239096	0.0205591	0.697628	30.5358	2.91206e-31	3	FALSE	BTNL2	-9439
Polymyalgia Rheumatica	PMR	rs2076520	6	32371269	C	T	-0.239095	0.0205591	0.697627	30.5355	2.91407e-31	3	FALSE	BTNL2	-9529
Polymyalgia Rheumatica	PMR	rs3793126	6	32371619	A	G	-0.23926	0.0205615	0.697665	30.5696	2.69401e-31	3	FALSE	BTNL2	-9879
Polymyalgia Rheumatica	PMR	rs3793127	6	32371915	C	T	-0.411327	0.0215904	0.777336	80.1936	6.40324e-81	3	FALSE	BTNL2	-10175
Polymyalgia Rheumatica	PMR	rs3806155	6	32373378	A	T	-0.398349	0.04694	0.965016	16.6711	2.13255e-17	3	FALSE	BTNL2	-11638
Polymyalgia Rheumatica	PMR	6:32373538_CT_C	6	32373538	CT	C	-0.192089	0.0198884	0.63258	21.3438	4.53106e-22	3	FALSE	BTNL2	-11798
Polymyalgia Rheumatica	PMR	rs3806156	6	32373698	G	T	-0.191948	0.0198868	0.632576	21.317	4.81948e-22	3	FALSE	BTNL2	-11958
Polymyalgia Rheumatica	PMR	rs3806157	6	32373801	T	G	-0.199856	0.0199043	0.637003	22.9965	1.00809e-23	3	FALSE	BTNL2	-12061
Polymyalgia Rheumatica	PMR	rs9268491	6	32374131	C	G	-0.239217	0.0205587	0.697653	30.567	2.71019e-31	3	FALSE	BTNL2	-12391
Polymyalgia Rheumatica	PMR	rs3763307	6	32374622	A	T	-0.2401	0.020557	0.697567	30.791	1.61808e-31	3	FALSE	BTNL2	-12882
Polymyalgia Rheumatica	PMR	rs117259036	6	32375243	T	C	-0.585738	0.0957508	0.989439	9.02152	9.51656e-10	3	FALSE	BTNL2	338
Polymyalgia Rheumatica	PMR	rs9268492	6	32375280	C	G	-0.218267	0.0203951	0.681811	26.0014	9.96782e-27	3	FALSE	BTNL2	375
Polymyalgia Rheumatica	PMR	rs9268493	6	32375330	G	A	-0.20904	0.0205332	0.684291	23.616	2.42103e-24	3	FALSE	BTNL2	425
Polymyalgia Rheumatica	PMR	rs9268494	6	32375352	A	C	-0.204495	0.0206178	0.682345	22.4605	3.46338e-23	3	FALSE	BTNL2	447
Polymyalgia Rheumatica	PMR	rs9268495	6	32375371	A	T	-0.214442	0.0205616	0.681473	24.7392	1.82306e-25	3	FALSE	BTNL2	466
Polymyalgia Rheumatica	PMR	rs9268496	6	32375374	G	A	-0.214139	0.0205591	0.681414	24.6776	2.10087e-25	3	FALSE	BTNL2	469
Polymyalgia Rheumatica	PMR	rs9268497	6	32375424	G	A	-0.209949	0.0203658	0.677463	24.1923	6.42244e-25	3	FALSE	BTNL2	519
Polymyalgia Rheumatica	PMR	6:32375646_AAC_A	6	32375646	AAC	A	-0.217022	0.0204451	0.684457	25.5948	2.54214e-26	3	FALSE	BTNL2	741
Polymyalgia Rheumatica	PMR	rs9268499	6	32375695	G	A	-0.217159	0.0204373	0.684668	25.6449	2.26517e-26	3	FALSE	BTNL2	790
Polymyalgia Rheumatica	PMR	rs6926737	6	32375745	G	A	-0.197987	0.0195994	0.472724	23.2653	5.42875e-24	3	FALSE	BTNL2	840
Polymyalgia Rheumatica	PMR	rs3763309	6	32375973	C	A	-0.411243	0.0216034	0.777419	80.0666	8.57828e-81	3	FALSE	BTNL2	1068
Polymyalgia Rheumatica	PMR	rs3763311	6	32376176	C	T	-0.225677	0.020465	0.689044	27.5501	2.81773e-28	3	FALSE	BTNL2	1271
Polymyalgia Rheumatica	PMR	rs3763312	6	32376348	G	A	-0.411761	0.0216142	0.777493	80.1867	6.50579e-81	3	FALSE	BTNL2	1443
Polymyalgia Rheumatica	PMR	rs17208853	6	32376360	T	C	-0.169071	0.0302118	0.892411	7.65934	2.19109e-08	3	FALSE	BTNL2	1455
Polymyalgia Rheumatica	PMR	rs9268500	6	32376517	C	T	-0.547425	0.0376968	0.948742	47.0547	8.81658e-48	3	FALSE	BTNL2	1612
Polymyalgia Rheumatica	PMR	rs3763314	6	32376618	C	T	-0.197619	0.0196	0.472723	23.1808	6.59478e-24	3	FALSE	BTNL2	1713
Polymyalgia Rheumatica	PMR	rs3763316	6	32376746	C	T	-0.239393	0.0205666	0.698107	30.5877	2.58404e-31	3	FALSE	BTNL2	1841
Polymyalgia Rheumatica	PMR	rs3763317	6	32376788	C	T	-0.303342	0.0193242	0.552474	54.8032	1.57326e-55	3	FALSE	BTNL2	1883
Polymyalgia Rheumatica	PMR	rs9268501	6	32376882	T	G	-0.197591	0.0196015	0.472924	23.171	6.74528e-24	3	FALSE	BTNL2	1977
Polymyalgia Rheumatica	PMR	rs9268502	6	32376932	C	T	-0.197592	0.0196015	0.472921	23.1712	6.74217e-24	3	FALSE	BTNL2	2027
Polymyalgia Rheumatica	PMR	rs9268503	6	32377061	C	T	-0.197627	0.0196011	0.472939	23.1801	6.60541e-24	3	FALSE	BTNL2	2156
Polymyalgia Rheumatica	PMR	rs9268504	6	32377116	C	G	-0.19746	0.0195993	0.472823	23.1465	7.13674e-24	3	FALSE	BTNL2	2211
Polymyalgia Rheumatica	PMR	rs9268505	6	32377408	T	A	-0.2414	0.0206776	0.616526	30.7641	1.72147e-31	3	FALSE	BTNL2	2503
Polymyalgia Rheumatica	PMR	rs9268506	6	32377470	C	T	-0.197159	0.019598	0.472762	23.0817	8.28514e-24	3	FALSE	BTNL2	2565
Polymyalgia Rheumatica	PMR	rs9268507	6	32377539	A	G	-0.19635	0.019598	0.472779	22.9	1.25893e-23	3	FALSE	BTNL2	2634
Polymyalgia Rheumatica	PMR	rs9268508	6	32377588	T	A	-0.197166	0.0195977	0.472768	23.084	8.24138e-24	3	FALSE	BTNL2	2683
Polymyalgia Rheumatica	PMR	6:32377716_TCATG_T	6	32377716	TCATG	T	-0.202232	0.0223297	0.280952	18.8711	1.34555e-19	3	FALSE	BTNL2	2811
Polymyalgia Rheumatica	PMR	rs368213214	6	32378647	T	TAA	-0.163791	0.0204144	0.426188	14.9875	1.0292e-15	3	FALSE	BTNL2	3742
Polymyalgia Rheumatica	PMR	6:32378680_TAAAAC_T	6	32378680	TAAAAC	T	-0.197168	0.0195976	0.472769	23.0845	8.2319e-24	3	FALSE	BTNL2	3775
Polymyalgia Rheumatica	PMR	rs9268513	6	32378787	T	C	-0.197197	0.0195977	0.472769	23.0909	8.11148e-24	3	FALSE	BTNL2	3882
Polymyalgia Rheumatica	PMR	rs5007266	6	32378834	T	C	-0.197136	0.0195982	0.472788	23.0759	8.39653e-24	3	FALSE	BTNL2	3929
Polymyalgia Rheumatica	PMR	rs5007265	6	32378866	T	G	-0.196625	0.0196007	0.472725	22.9554	1.10815e-23	3	FALSE	BTNL2	3961
Polymyalgia Rheumatica	PMR	rs5007264	6	32378877	C	T	-0.196783	0.0195985	0.472755	22.9959	1.00949e-23	3	FALSE	BTNL2	3972
Polymyalgia Rheumatica	PMR	rs3129961	6	32378940	C	T	-0.202678	0.0223221	0.28087	18.9631	1.08868e-19	3	FALSE	BTNL2	4035
Polymyalgia Rheumatica	PMR	rs9268514	6	32378945	T	A	-0.237998	0.0205578	0.697512	30.2685	5.3889e-31	3	FALSE	BTNL2	4040
Polymyalgia Rheumatica	PMR	rs5007263	6	32378982	A	G	-0.197116	0.0196001	0.472811	23.0673	8.56446e-24	3	FALSE	BTNL2	4077
Polymyalgia Rheumatica	PMR	rs5007262	6	32379011	A	G	-0.197247	0.0195982	0.472783	23.1011	7.92319e-24	3	FALSE	BTNL2	4106
Polymyalgia Rheumatica	PMR	rs5007261	6	32379031	G	A	-0.197205	0.0195977	0.472772	23.0927	8.07793e-24	3	FALSE	BTNL2	4126
Polymyalgia Rheumatica	PMR	rs5007260	6	32379047	G	A	-0.197209	0.0195977	0.47277	23.0936	8.06121e-24	3	FALSE	BTNL2	4142
Polymyalgia Rheumatica	PMR	rs5007259	6	32379101	T	C	-0.196925	0.0195973	0.47278	23.0306	9.31966e-24	3	FALSE	BTNL2	4196
Polymyalgia Rheumatica	PMR	rs5007258	6	32379239	A	G	-0.197376	0.0195973	0.472797	23.1321	7.37734e-24	3	FALSE	BTNL2	4334
Polymyalgia Rheumatica	PMR	rs9268515	6	32379295	G	C	-0.472895	0.0222386	0.806859	99.6172	2.41435e-100	3	FALSE	BTNL2	4390
Polymyalgia Rheumatica	PMR	rs574027387	6	32379313	A	ACACAC	-0.272041	0.0238771	0.678073	29.3456	4.51232e-30	3	FALSE	BTNL2	4408
Polymyalgia Rheumatica	PMR	rs78348693	6	32379319	C	G	-0.272132	0.0238762	0.678082	29.3669	4.29635e-30	3	FALSE	BTNL2	4414
Polymyalgia Rheumatica	PMR	rs6906730	6	32379445	T	C	-0.197193	0.019598	0.472767	23.0893	8.14142e-24	3	FALSE	BTNL2	4540
Polymyalgia Rheumatica	PMR	rs9268516	6	32379489	C	T	-0.237022	0.0205412	0.697286	30.0756	8.40234e-31	3	FALSE	BTNL2	4584
Polymyalgia Rheumatica	PMR	rs17208888	6	32379506	G	A	0.291481	0.0418782	0.931401	11.4688	3.39782e-12	3	FALSE	BTNL2	4601
Polymyalgia Rheumatica	PMR	rs6911383	6	32379682	T	C	-0.19724	0.0195999	0.472762	23.0956	8.02417e-24	3	FALSE	BTNL2	4777
Polymyalgia Rheumatica	PMR	rs6932810	6	32380190	G	A	-0.197578	0.0196111	0.472724	23.1462	7.14167e-24	3	FALSE	BTNL2	5285
Polymyalgia Rheumatica	PMR	rs6932542	6	32380262	A	G	-0.197585	0.019612	0.472736	23.1458	7.14825e-24	3	FALSE	BTNL2	5357
Polymyalgia Rheumatica	PMR	6:32380398_CAT_C	6	32380398	CAT	C	-0.203663	0.0223477	0.280798	19.0977	7.98546e-20	3	FALSE	BTNL2	5493
Polymyalgia Rheumatica	PMR	rs968155	6	32380715	C	T	-0.187487	0.0196684	0.464716	20.8134	1.53674e-21	3	FALSE	BTNL2	5810
Polymyalgia Rheumatica	PMR	rs3129964	6	32380717	C	G	-0.203612	0.022352	0.280786	19.0815	8.28896e-20	3	FALSE	BTNL2	5812
Polymyalgia Rheumatica	PMR	rs4502931	6	32380782	T	A	-0.1967	0.0196394	0.47418	22.8854	1.30197e-23	3	FALSE	BTNL2	5877
Polymyalgia Rheumatica	PMR	rs968154	6	32380785	G	A	-0.196956	0.0196402	0.474242	22.941	1.14551e-23	3	FALSE	BTNL2	5880
Polymyalgia Rheumatica	PMR	rs9268518	6	32380818	A	G	-0.19669	0.0196398	0.474163	22.8823	1.31129e-23	3	FALSE	BTNL2	5913
Polymyalgia Rheumatica	PMR	rs9268519	6	32380826	G	A	-0.196755	0.0196393	0.474156	22.8979	1.26503e-23	3	FALSE	BTNL2	5921
Polymyalgia Rheumatica	PMR	rs9268520	6	32380860	C	A	-0.197625	0.0196208	0.472872	23.1349	7.32993e-24	3	FALSE	BTNL2	5955
Polymyalgia Rheumatica	PMR	rs6938337	6	32381041	C	G	-0.197791	0.0196215	0.472743	23.1707	6.74994e-24	3	FALSE	BTNL2	6136
Polymyalgia Rheumatica	PMR	rs6918317	6	32381210	T	C	-0.192209	0.0196666	0.464943	21.8342	1.46487e-22	3	FALSE	BTNL2	6305
Polymyalgia Rheumatica	PMR	rs36050439	6	32381268	G	GC	-0.191624	0.0196829	0.465125	21.6724	2.12618e-22	3	FALSE	BTNL2	6363
Polymyalgia Rheumatica	PMR	rs9268521	6	32381374	G	C	-0.398805	0.0215458	0.771723	75.7627	1.72703e-76	3	FALSE	BTNL2	6469
Polymyalgia Rheumatica	PMR	rs9268522	6	32381443	A	T	-0.39943	0.0215555	0.771824	75.9296	1.17598e-76	3	FALSE	BTNL2	6538
Polymyalgia Rheumatica	PMR	rs7759742	6	32381736	T	A	-0.189932	0.0196418	0.470228	21.3922	4.05322e-22	3	FALSE	BTNL2	6831
Polymyalgia Rheumatica	PMR	rs28366194	6	32381940	A	T	0.420707	0.0384972	0.912358	27.0734	8.44501e-28	3	FALSE	BTNL2	7035
Polymyalgia Rheumatica	PMR	rs143325653	6	32382272	A	AAAAGAAGG	0.163419	0.0195818	0.505875	16.1491	7.09414e-17	3	FALSE	BTNL2	7367
Polymyalgia Rheumatica	PMR	rs138620497	6	32382861	T	TAAATA	-0.255018	0.0203298	0.410644	35.3679	4.28647e-36	3	FALSE	BTNL2	7956
Polymyalgia Rheumatica	PMR	rs4959027	6	32383050	A	G	-0.313747	0.024262	0.234733	37.525	2.98538e-38	3	FALSE	BTNL2	8145
Polymyalgia Rheumatica	PMR	rs9268528	6	32383108	A	G	-0.266522	0.0197899	0.642885	40.6149	2.42717e-41	3	FALSE	BTNL2	8203
Polymyalgia Rheumatica	PMR	rs4959028	6	32383138	A	G	0.323711	0.0521282	0.955275	9.27559	5.30164e-10	3	FALSE	BTNL2	8233
Polymyalgia Rheumatica	PMR	rs4959098	6	32383256	A	C	-0.201197	0.0201674	0.404816	22.7135	1.93419e-23	3	FALSE	BTNL2	8351
Polymyalgia Rheumatica	PMR	rs9268542	6	32384721	A	G	-0.261683	0.0197594	0.639136	39.3077	4.9238e-40	3	FALSE	BTNL2	9816
Polymyalgia Rheumatica	PMR	rs9268543	6	32384801	A	T	-0.484687	0.0224802	0.812986	102.376	4.20727e-103	3	FALSE	BTNL2	9896
Polymyalgia Rheumatica	PMR	rs3135377	6	32385399	A	G	-0.313656	0.0242017	0.235269	37.6861	2.06016e-38	3	FALSE	BTNL2	10494
Polymyalgia Rheumatica	PMR	rs9268544	6	32385453	G	A	-0.261564	0.0197592	0.639098	39.2738	5.32353e-40	3	FALSE	BTNL2	10548
Polymyalgia Rheumatica	PMR	rs9268545	6	32385750	T	C	-0.261752	0.0197592	0.639149	39.3288	4.69029e-40	3	FALSE	BTNL2	10845
Polymyalgia Rheumatica	PMR	rs6926611	6	32386433	G	A	0.326492	0.0545048	0.959123	8.67851	2.09648e-09	3	FALSE	BTNL2	11528
Polymyalgia Rheumatica	PMR	rs4412247	6	32386471	A	G	-0.313425	0.0242214	0.235127	37.5724	2.6767e-38	3	FALSE	BTNL2	11566
Polymyalgia Rheumatica	PMR	rs4355646	6	32386554	C	T	-0.210786	0.0195846	0.598279	26.2878	5.15466e-27	3	FALSE	BTNL2	11649
Polymyalgia Rheumatica	PMR	rs4335021	6	32386619	T	C	-0.201331	0.0201428	0.403561	22.7959	1.59993e-23	3	FALSE	BTNL2	11714
Polymyalgia Rheumatica	PMR	rs9268556	6	32386964	T	C	-0.261727	0.0197597	0.639139	39.3196	4.79071e-40	3	FALSE	BTNL2	12059
Polymyalgia Rheumatica	PMR	6:32387373_GGAAA_G	6	32387373	GGAAA	G	-0.40697	0.0216571	0.778104	78.0523	8.86543e-79	3	FALSE	BTNL2	12468
Polymyalgia Rheumatica	PMR	rs2395163	6	32387809	T	C	-0.406942	0.0216576	0.778092	78.0382	9.15799e-79	3	FALSE	BTNL2	12904
Polymyalgia Rheumatica	PMR	rs2395165	6	32388144	C	T	-0.313129	0.0242204	0.235118	37.5063	3.11674e-38	3	FALSE	BTNL2	13239
Polymyalgia Rheumatica	PMR	rs2395166	6	32388275	C	T	-0.201598	0.0201473	0.403689	22.8442	1.43153e-23	3	FALSE	BTNL2	13370
Polymyalgia Rheumatica	PMR	rs2213581	6	32388546	T	C	-0.312276	0.0242279	0.234907	37.2853	5.18442e-38	3	FALSE	BTNL2	13641
Polymyalgia Rheumatica	PMR	rs3135365	6	32389255	C	A	-0.319915	0.0244507	0.229659	38.3914	4.06069e-39	3	FALSE	BTNL2	14350
Polymyalgia Rheumatica	PMR	rs9268557	6	32389305	T	C	-0.313927	0.0192923	0.525319	58.8077	1.55704e-59	3	FALSE	BTNL2	14400
Polymyalgia Rheumatica	PMR	rs4496841	6	32389997	C	T	-0.309975	0.0223867	0.290065	42.8738	1.33721e-43	3	FALSE	BTNL2	15092
Polymyalgia Rheumatica	PMR	rs111664049	6	32390130	G	A	0.246037	0.0429478	0.936223	7.99493	1.01174e-08	3	FALSE	BTNL2	15225
Polymyalgia Rheumatica	PMR	rs3135359	6	32390578	T	C	-0.327497	0.0229416	0.271934	45.5055	3.12248e-46	3	FALSE	BTNL2	15673
Polymyalgia Rheumatica	PMR	rs112162078	6	32390621	A	G	0.238303	0.0413271	0.931339	8.09127	8.10457e-09	3	FALSE	BTNL2	15716
Polymyalgia Rheumatica	PMR	rs146003472	6	32390751	T	C	-0.399632	0.0696081	0.979894	8.02677	9.40221e-09	3	FALSE	BTNL2	15846
Polymyalgia Rheumatica	PMR	rs9268568	6	32390904	G	A	-0.260834	0.0198077	0.644362	38.8742	1.33598e-39	3	FALSE	BTNL2	15999
Polymyalgia Rheumatica	PMR	rs28752485	6	32391113	G	A	0.453044	0.0409587	0.921699	27.7124	1.9391e-28	3	FALSE	BTNL2	16208
Polymyalgia Rheumatica	PMR	rs28752486	6	32392451	T	A	0.450439	0.0409303	0.922057	27.442	3.6141e-28	3	FALSE	HLA-DRA	15168
Polymyalgia Rheumatica	PMR	rs2157333	6	32392591	T	C	0.208767	0.0212492	0.673229	22.0548	8.81455e-23	3	FALSE	HLA-DRA	15028
Polymyalgia Rheumatica	PMR	rs2157332	6	32392661	C	T	-0.260421	0.0198024	0.644233	38.7748	1.67958e-39	3	FALSE	HLA-DRA	14958
Polymyalgia Rheumatica	PMR	rs3135352	6	32392906	C	A	-0.201137	0.02893	0.147032	11.4452	3.58757e-12	3	FALSE	HLA-DRA	14713
Polymyalgia Rheumatica	PMR	rs3135350	6	32392981	C	T	-0.200778	0.0289307	0.146997	11.4065	3.92193e-12	3	FALSE	HLA-DRA	14638
Polymyalgia Rheumatica	PMR	rs9296027	6	32393062	C	G	0.387472	0.0323335	0.875226	32.3635	4.33012e-33	3	FALSE	HLA-DRA	14557
Polymyalgia Rheumatica	PMR	rs9469109	6	32393161	A	T	0.387495	0.0323336	0.875224	32.367	4.29536e-33	3	FALSE	HLA-DRA	14458
Polymyalgia Rheumatica	PMR	rs3129971	6	32393235	G	C	-0.201151	0.0289298	0.147035	11.4468	3.57437e-12	3	FALSE	HLA-DRA	14384
Polymyalgia Rheumatica	PMR	rs28366195	6	32393542	T	G	0.475362	0.0479059	0.938875	22.4799	3.31207e-23	3	FALSE	HLA-DRA	14077
Polymyalgia Rheumatica	PMR	rs28452472	6	32394048	G	A	-0.169338	0.0308572	0.895087	7.39044	4.06968e-08	3	FALSE	HLA-DRA	13571
Polymyalgia Rheumatica	PMR	rs3135348	6	32394098	A	G	-0.22376	0.0198099	0.4421	28.8591	1.38325e-29	3	FALSE	HLA-DRA	13521
Polymyalgia Rheumatica	PMR	rs9501400	6	32394184	G	A	0.38987	0.0320362	0.872637	33.3459	4.50921e-34	3	FALSE	HLA-DRA	13435
Polymyalgia Rheumatica	PMR	rs9501622	6	32394251	T	A	0.387545	0.032354	0.875301	32.3355	4.61849e-33	3	FALSE	HLA-DRA	13368
Polymyalgia Rheumatica	PMR	rs732163	6	32394911	G	A	0.388445	0.0329267	0.879948	31.3944	4.03274e-32	3	FALSE	HLA-DRA	12708
Polymyalgia Rheumatica	PMR	rs732162	6	32394913	G	A	0.208975	0.0212499	0.673202	22.0956	8.02417e-23	3	FALSE	HLA-DRA	12706
Polymyalgia Rheumatica	PMR	rs2187818	6	32395568	G	T	-0.260128	0.0197955	0.644038	38.716	1.92309e-39	3	FALSE	HLA-DRA	12051
Polymyalgia Rheumatica	PMR	rs9268578	6	32396057	A	G	-0.260184	0.0197946	0.644037	38.7357	1.83781e-39	3	FALSE	HLA-DRA	11562
Polymyalgia Rheumatica	PMR	rs542716857	6	32396108	AC	A	-0.333372	0.0213715	0.335287	54.1307	7.40116e-55	3	FALSE	HLA-DRA	11511
Polymyalgia Rheumatica	PMR	rs78566116	6	32396146	G	T	0.2377	0.0413414	0.931422	8.0486	8.94129e-09	3	FALSE	HLA-DRA	11473
Polymyalgia Rheumatica	PMR	rs9268579	6	32396450	G	A	-0.257682	0.0198415	0.644772	37.8389	1.44911e-38	3	FALSE	HLA-DRA	11169
Polymyalgia Rheumatica	PMR	6:32396681_CATTTACTG_C	6	32396681	CATTTACTG	C	-0.260326	0.0197983	0.644113	38.7628	1.72663e-39	3	FALSE	HLA-DRA	10938
Polymyalgia Rheumatica	PMR	rs9268580	6	32396905	G	C	-0.260091	0.0197949	0.644036	38.7078	1.95975e-39	3	FALSE	HLA-DRA	10714
Polymyalgia Rheumatica	PMR	rs9268581	6	32396930	G	A	-0.403474	0.0215662	0.774608	77.3758	4.2092e-78	3	FALSE	HLA-DRA	10689
Polymyalgia Rheumatica	PMR	rs9268582	6	32396964	C	T	-0.260133	0.0197959	0.644052	38.716	1.92309e-39	3	FALSE	HLA-DRA	10655
Polymyalgia Rheumatica	PMR	rs9268583	6	32397266	T	G	-0.260086	0.0197953	0.644023	38.7048	1.97333e-39	3	FALSE	HLA-DRA	10353
Polymyalgia Rheumatica	PMR	rs3129849	6	32397309	A	G	-0.23357	0.0254607	0.202553	19.3402	4.56878e-20	3	FALSE	HLA-DRA	10310
Polymyalgia Rheumatica	PMR	rs9268585	6	32397403	T	G	-0.260102	0.0197949	0.644035	38.7107	1.9467e-39	3	FALSE	HLA-DRA	10216
Polymyalgia Rheumatica	PMR	rs3129852	6	32397784	G	A	-0.233554	0.0254607	0.202551	19.3377	4.59515e-20	3	FALSE	HLA-DRA	9835
Polymyalgia Rheumatica	PMR	rs9268588	6	32397794	C	G	-0.256053	0.0197862	0.641471	37.5781	2.6418e-38	3	FALSE	HLA-DRA	9825
Polymyalgia Rheumatica	PMR	rs4959100	6	32397813	C	T	0.381476	0.0334178	0.884261	29.4553	3.5051e-30	3	FALSE	HLA-DRA	9806
Polymyalgia Rheumatica	PMR	rs17202724	6	32397989	C	T	0.23697	0.0412907	0.931346	8.02135	9.52029e-09	3	FALSE	HLA-DRA	9630
Polymyalgia Rheumatica	PMR	rs9268589	6	32398202	G	A	-0.256184	0.0197875	0.641466	37.6106	2.45132e-38	3	FALSE	HLA-DRA	9417
Polymyalgia Rheumatica	PMR	rs9469110	6	32398525	G	T	0.381451	0.0334177	0.884263	29.4517	3.53427e-30	3	FALSE	HLA-DRA	9094
Polymyalgia Rheumatica	PMR	rs7774047	6	32398563	C	A	-0.25604	0.0197862	0.641468	37.5743	2.66502e-38	3	FALSE	HLA-DRA	9056
Polymyalgia Rheumatica	PMR	rs7756262	6	32398675	T	A	-0.255848	0.0198323	0.641758	37.35	4.46684e-38	3	FALSE	HLA-DRA	8944
Polymyalgia Rheumatica	PMR	rs3135341	6	32398748	C	A	-0.233519	0.0254609	0.202546	19.3318	4.65801e-20	3	FALSE	HLA-DRA	8871
Polymyalgia Rheumatica	PMR	rs3129854	6	32398781	G	C	-0.331439	0.0212856	0.337227	53.9412	1.14499e-54	3	FALSE	HLA-DRA	8838
Polymyalgia Rheumatica	PMR	6:32398790_GAGTTA_G	6	32398790	GAGTTA	G	-0.256154	0.0197913	0.641711	37.5882	2.58107e-38	3	FALSE	HLA-DRA	8829
Polymyalgia Rheumatica	PMR	rs11339089	6	32398853	T	TA	-0.331418	0.0212879	0.336994	53.923	1.19399e-54	3	FALSE	HLA-DRA	8766
Polymyalgia Rheumatica	PMR	rs139026378	6	32398948	T	TA	-0.25605	0.0197863	0.641469	37.5767	2.65033e-38	3	FALSE	HLA-DRA	8671
Polymyalgia Rheumatica	PMR	rs4348358	6	32399092	G	A	-0.255565	0.019792	0.641543	37.4173	3.8256e-38	3	FALSE	HLA-DRA	8527
Polymyalgia Rheumatica	PMR	rs4504509	6	32399159	T	C	-0.233512	0.0254604	0.202551	19.3314	4.6623e-20	3	FALSE	HLA-DRA	8460
Polymyalgia Rheumatica	PMR	rs4321864	6	32399187	C	A	-0.298258	0.0201507	0.685133	48.8432	1.43483e-49	3	FALSE	HLA-DRA	8432
Polymyalgia Rheumatica	PMR	rs9268605	6	32399833	G	A	-0.256027	0.0197862	0.641472	37.5705	2.68844e-38	3	FALSE	HLA-DRA	7786
Polymyalgia Rheumatica	PMR	rs9268606	6	32400070	G	A	-0.256029	0.0197862	0.641473	37.5713	2.68349e-38	3	FALSE	HLA-DRA	7549
Polymyalgia Rheumatica	PMR	rs984778	6	32400088	C	T	-0.3317	0.0213092	0.336995	53.9073	1.23794e-54	3	FALSE	HLA-DRA	7531
Polymyalgia Rheumatica	PMR	rs9501626	6	32400344	C	A	0.380035	0.0333842	0.884094	29.2974	5.04197e-30	3	FALSE	HLA-DRA	7275
Polymyalgia Rheumatica	PMR	rs9268607	6	32400538	A	G	-0.256027	0.019786	0.641474	37.5712	2.68411e-38	3	FALSE	HLA-DRA	7081
Polymyalgia Rheumatica	PMR	6:32400833_AT_A	6	32400833	AT	A	-0.256037	0.0197866	0.641474	37.5721	2.67855e-38	3	FALSE	HLA-DRA	6786
Polymyalgia Rheumatica	PMR	rs9268608	6	32400865	C	T	-0.256031	0.0197875	0.641442	37.5671	2.70957e-38	3	FALSE	HLA-DRA	6754
Polymyalgia Rheumatica	PMR	rs3129860	6	32401079	A	G	-0.20921	0.0286089	0.151446	12.5822	2.61698e-13	3	FALSE	HLA-DRA	6540
Polymyalgia Rheumatica	PMR	rs9268609	6	32401261	G	A	-0.256047	0.0197862	0.641477	37.5762	2.65338e-38	3	FALSE	HLA-DRA	6358
Polymyalgia Rheumatica	PMR	rs9268610	6	32401263	T	C	-0.256047	0.0197862	0.641477	37.5763	2.65277e-38	3	FALSE	HLA-DRA	6356
Polymyalgia Rheumatica	PMR	rs3135336	6	32401829	G	A	-0.331368	0.0212855	0.336966	53.9188	1.20559e-54	3	FALSE	HLA-DRA	5790
Polymyalgia Rheumatica	PMR	rs3135335	6	32401845	C	G	-0.331577	0.0212848	0.337029	53.9891	1.02542e-54	3	FALSE	HLA-DRA	5774
Polymyalgia Rheumatica	PMR	rs1987305	6	32401996	G	T	-0.256058	0.0197864	0.641472	37.5789	2.63694e-38	3	FALSE	HLA-DRA	5623
Polymyalgia Rheumatica	PMR	rs149087081	6	32402116	T	TG	-0.259531	0.0198092	0.644235	38.4914	3.22552e-39	3	FALSE	HLA-DRA	5503
Polymyalgia Rheumatica	PMR	rs960736	6	32402225	T	C	-0.256138	0.0197869	0.641485	37.5998	2.51304e-38	3	FALSE	HLA-DRA	5394
Polymyalgia Rheumatica	PMR	rs7753264	6	32402440	A	G	-0.256055	0.0197864	0.641465	37.578	2.64241e-38	3	FALSE	HLA-DRA	5179
Polymyalgia Rheumatica	PMR	rs7773756	6	32402464	T	C	-0.256553	0.0197881	0.641386	37.714	1.93197e-38	3	FALSE	HLA-DRA	5155
Polymyalgia Rheumatica	PMR	rs3135334	6	32402686	C	T	-0.233586	0.0254597	0.202544	19.3442	4.52689e-20	3	FALSE	HLA-DRA	4933
Polymyalgia Rheumatica	PMR	rs9268613	6	32402692	C	T	-0.256054	0.0197863	0.641467	37.5779	2.64302e-38	3	FALSE	HLA-DRA	4927
Polymyalgia Rheumatica	PMR	rs2027856	6	32402705	G	A	0.381246	0.0334173	0.884267	29.4219	3.7853e-30	3	FALSE	HLA-DRA	4914
Polymyalgia Rheumatica	PMR	rs9268614	6	32402778	T	G	-0.40338	0.0215626	0.774575	77.3653	4.31221e-78	3	FALSE	HLA-DRA	4841
Polymyalgia Rheumatica	PMR	rs9268615	6	32402889	G	A	-0.2578	0.0197571	0.637572	38.1881	6.48485e-39	3	FALSE	HLA-DRA	4730
Polymyalgia Rheumatica	PMR	rs200915107	6	32403397	A	AC	0.22802	0.0263921	0.790358	17.249	5.63638e-18	3	FALSE	HLA-DRA	4222
Polymyalgia Rheumatica	PMR	rs3135397	6	32403941	A	T	-0.3314	0.0212856	0.336972	53.9287	1.17842e-54	3	FALSE	HLA-DRA	3678
Polymyalgia Rheumatica	PMR	rs3129865	6	32404048	G	C	-0.211202	0.0286289	0.151332	12.7915	1.61622e-13	3	FALSE	HLA-DRA	3571
Polymyalgia Rheumatica	PMR	rs3129866	6	32404065	G	C	-0.331401	0.0212898	0.33732	53.9081	1.23566e-54	3	FALSE	HLA-DRA	3554
Polymyalgia Rheumatica	PMR	rs4612206	6	32404093	C	T	-0.256456	0.0198052	0.641816	37.6231	2.38177e-38	3	FALSE	HLA-DRA	3526
Polymyalgia Rheumatica	PMR	rs3129867	6	32404220	G	C	-0.336898	0.0216999	0.318293	53.6312	2.33776e-54	3	FALSE	HLA-DRA	3399
Polymyalgia Rheumatica	PMR	rs3129868	6	32404377	A	C	-0.211053	0.0286259	0.151376	12.7771	1.67071e-13	3	FALSE	HLA-DRA	3242
Polymyalgia Rheumatica	PMR	rs2395173	6	32404859	A	G	-0.331391	0.0212859	0.336974	53.9244	1.19015e-54	3	FALSE	HLA-DRA	2760
Polymyalgia Rheumatica	PMR	rs2395175	6	32405026	G	A	-0.467828	0.0230052	0.817297	91.2067	6.21298e-92	3	FALSE	HLA-DRA	2593
Polymyalgia Rheumatica	PMR	rs3135395	6	32405192	T	G	-0.33133	0.021286	0.336958	53.9042	1.24681e-54	3	FALSE	HLA-DRA	2427
Polymyalgia Rheumatica	PMR	rs2395178	6	32405362	G	C	-0.331387	0.021286	0.336972	53.9225	1.19536e-54	3	FALSE	HLA-DRA	2257
Polymyalgia Rheumatica	PMR	rs3129869	6	32405671	A	C	-0.331435	0.0212862	0.336983	53.9366	1.15718e-54	3	FALSE	HLA-DRA	1948
Polymyalgia Rheumatica	PMR	6:32405692_GA_G	6	32405692	GA	G	-0.255911	0.0197947	0.641409	37.5062	3.11745e-38	3	FALSE	HLA-DRA	1927
Polymyalgia Rheumatica	PMR	rs9268627	6	32405821	T	C	-0.403466	0.0215642	0.774592	77.3866	4.10582e-78	3	FALSE	HLA-DRA	1798
Polymyalgia Rheumatica	PMR	6:32406245_CA_C	6	32406245	CA	C	-0.224544	0.0247541	0.222325	18.9283	1.17951e-19	3	FALSE	HLA-DRA	1374
Polymyalgia Rheumatica	PMR	rs3129871	6	32406342	A	C	-0.313738	0.0208688	0.358896	50.3559	4.40656e-51	3	FALSE	HLA-DRA	1277
Polymyalgia Rheumatica	PMR	rs9268633	6	32406473	A	G	-0.233597	0.0254611	0.202559	19.3439	4.53002e-20	3	FALSE	HLA-DRA	1146
Polymyalgia Rheumatica	PMR	rs9268634	6	32406530	G	A	-0.256063	0.0197869	0.641466	37.5783	2.64058e-38	3	FALSE	HLA-DRA	1089
Polymyalgia Rheumatica	PMR	rs9268635	6	32406579	T	C	-0.20162	0.0289351	0.147011	11.4929	3.2144e-12	3	FALSE	HLA-DRA	1040
Polymyalgia Rheumatica	PMR	rs3763321	6	32406704	T	G	-0.233824	0.0254633	0.202541	19.3767	4.20049e-20	3	FALSE	HLA-DRA	915
Polymyalgia Rheumatica	PMR	rs3763322	6	32406807	G	A	-0.265041	0.0197119	0.636372	40.4867	3.26062e-41	3	FALSE	HLA-DRA	812
Polymyalgia Rheumatica	PMR	rs3763323	6	32406843	C	T	-0.211519	0.0286373	0.151356	12.8206	1.51147e-13	3	FALSE	HLA-DRA	776
Polymyalgia Rheumatica	PMR	rs14004	6	32407709	C	A	-0.265097	0.0197119	0.636431	40.5032	3.13906e-41	3	FALSE	HLA-DRA	-90
Polymyalgia Rheumatica	PMR	rs41270488	6	32407906	T	C	0.23909	0.0425953	0.935749	7.70164	1.98774e-08	3	FALSE	HLA-DRA	-287
Polymyalgia Rheumatica	PMR	rs9268645	6	32408527	C	G	-0.25711	0.019787	0.641486	37.8776	1.32556e-38	3	FALSE	HLA-DRA	-908
Polymyalgia Rheumatica	PMR	rs3129880	6	32408917	T	C	-0.239186	0.0247849	0.217451	21.3104	4.89328e-22	3	FALSE	HLA-DRA	-1298
Polymyalgia Rheumatica	PMR	rs9268652	6	32409056	A	G	-0.251295	0.0237505	0.245345	25.4359	3.66522e-26	3	FALSE	HLA-DRA	-1437
Polymyalgia Rheumatica	PMR	rs9268653	6	32409058	T	C	-0.203264	0.0292279	0.145337	11.4511	3.53916e-12	3	FALSE	HLA-DRA	-1439
Polymyalgia Rheumatica	PMR	rs6926374	6	32409305	A	G	-0.145097	0.0195022	0.555791	12.9971	1.0067e-13	3	FALSE	HLA-DRA	-1686
Polymyalgia Rheumatica	PMR	rs3129882	6	32409530	G	A	-0.253752	0.0203425	0.388673	34.985	1.03514e-35	3	FALSE	HLA-DRA	-1911
Polymyalgia Rheumatica	PMR	rs9268657	6	32409656	G	A	-0.261959	0.0197936	0.644078	39.2562	5.5437e-40	3	FALSE	HLA-DRA	-2037
Polymyalgia Rheumatica	PMR	rs6931646	6	32409781	C	T	-0.145649	0.0195287	0.556395	13.057	8.77001e-14	3	FALSE	HLA-DRA	-2162
Polymyalgia Rheumatica	PMR	rs6911419	6	32409787	T	C	-0.144975	0.0195281	0.556424	12.9442	1.1371e-13	3	FALSE	HLA-DRA	-2168
Polymyalgia Rheumatica	PMR	rs6911777	6	32409996	T	C	0.460018	0.0404754	0.919905	29.2062	6.22014e-30	3	FALSE	HLA-DRA	-2377
Polymyalgia Rheumatica	PMR	rs16822618	6	32410087	T	C	0.46162	0.0404679	0.91979	29.4139	3.85567e-30	3	FALSE	HLA-DRA	-2468
Polymyalgia Rheumatica	PMR	rs3129883	6	32410137	T	C	-0.257261	0.0234766	0.251358	27.2167	6.07156e-28	3	FALSE	HLA-DRA	-2518
Polymyalgia Rheumatica	PMR	rs3129886	6	32410576	T	C	-0.257831	0.0234783	0.251357	27.3296	4.68166e-28	3	FALSE	HLA-DRA	-2957
Polymyalgia Rheumatica	PMR	rs9268658	6	32410716	G	A	-0.145071	0.0195283	0.556399	12.9601	1.09623e-13	3	FALSE	HLA-DRA	-3097
Polymyalgia Rheumatica	PMR	rs9268659	6	32410941	T	C	-0.216819	0.0197853	0.439084	27.2186	6.04505e-28	3	FALSE	HLA-DRA	-3322
Polymyalgia Rheumatica	PMR	rs3135391	6	32410987	A	G	-0.201544	0.0288921	0.147462	11.5168	3.04229e-12	3	FALSE	HLA-DRA	-3368
Polymyalgia Rheumatica	PMR	rs8084	6	32411035	A	C	-0.216839	0.0197855	0.439087	27.223	5.98412e-28	3	FALSE	HLA-DRA	-3416
Polymyalgia Rheumatica	PMR	rs2239804	6	32411523	T	C	-0.145183	0.0195289	0.556365	12.9782	1.05148e-13	3	FALSE	HLA-DRA	-3904
Polymyalgia Rheumatica	PMR	rs7192	6	32411646	T	G	-0.183736	0.0201574	0.397919	19.1045	7.8614e-20	3	FALSE	HLA-DRA	-4027
Polymyalgia Rheumatica	PMR	rs552421989	6	32411671	G	A	-1.39935	0.138068	0.993207	23.414	3.85478e-24	3	FALSE	HLA-DRA	-4052
Polymyalgia Rheumatica	PMR	rs3129888	6	32411726	G	A	-0.202403	0.0257176	0.195011	14.4509	3.54079e-15	3	FALSE	HLA-DRA	-4107
Polymyalgia Rheumatica	PMR	rs2239803	6	32411833	C	T	-0.142808	0.0195193	0.550403	12.5935	2.54976e-13	3	FALSE	HLA-DRA	-4214
Polymyalgia Rheumatica	PMR	rs2239802	6	32411846	C	G	-0.23119	0.0250609	0.210196	19.5479	2.83204e-20	3	FALSE	HLA-DRA	-4227
Polymyalgia Rheumatica	PMR	rs9281809	6	32412279	G	GAACTAACT	-0.185544	0.02017	0.398665	19.4422	3.61243e-20	3	FALSE	HLA-DRA	-4660
Polymyalgia Rheumatica	PMR	rs4935356	6	32412388	T	G	-0.148977	0.0203399	0.485794	12.6197	2.40049e-13	3	FALSE	HLA-DRA	-4769
Polymyalgia Rheumatica	PMR	rs3135390	6	32412395	C	A	-0.203842	0.0257237	0.195634	14.6393	2.29456e-15	3	FALSE	HLA-DRA	-4776
Polymyalgia Rheumatica	PMR	rs4935354	6	32412398	C	T	-0.183779	0.0201577	0.397929	19.1124	7.71969e-20	3	FALSE	HLA-DRA	-4779
Polymyalgia Rheumatica	PMR	rs7194	6	32412480	G	A	-0.18538	0.0201655	0.398215	19.4177	3.82208e-20	3	FALSE	HLA-DRA	-4861
Polymyalgia Rheumatica	PMR	rs7195	6	32412539	A	G	-0.183408	0.0201357	0.396842	19.0786	8.34449e-20	3	FALSE	HLA-DRA	-4920
Polymyalgia Rheumatica	PMR	rs7196	6	32412571	A	T	-0.231054	0.0250631	0.210279	19.5226	3.00193e-20	3	FALSE	HLA-DRA	-4952
Polymyalgia Rheumatica	PMR	rs7197	6	32412580	T	C	-0.20973	0.026852	0.176417	14.2447	5.69246e-15	3	FALSE	HLA-DRA	-4961
Polymyalgia Rheumatica	PMR	rs3135388	6	32413051	A	G	-0.203213	0.0289484	0.146979	11.6534	2.22126e-12	3	FALSE	HLA-DRA	228
Polymyalgia Rheumatica	PMR	rs2213586	6	32413094	A	G	-0.182242	0.0201558	0.398049	18.8117	1.54277e-19	3	FALSE	HLA-DRA	271
Polymyalgia Rheumatica	PMR	rs2213585	6	32413150	G	A	-0.183769	0.0201573	0.397938	19.1112	7.74105e-20	3	FALSE	HLA-DRA	327
Polymyalgia Rheumatica	PMR	rs2213584	6	32413259	A	G	-0.183693	0.0201573	0.39797	19.0961	8.01493e-20	3	FALSE	HLA-DRA	436
Polymyalgia Rheumatica	PMR	rs2395182	6	32413317	G	T	-0.230243	0.0250489	0.210235	19.4128	3.86545e-20	3	FALSE	HLA-DRA	494
Polymyalgia Rheumatica	PMR	rs2227139	6	32413459	G	A	-0.18361	0.0201561	0.398004	19.0817	8.28514e-20	3	FALSE	HLA-DRA	636
Polymyalgia Rheumatica	PMR	rs3129889	6	32413545	G	A	-0.202551	0.0289436	0.146992	11.586	2.59418e-12	3	FALSE	HLA-DRA	722
Polymyalgia Rheumatica	PMR	rs3763327	6	32413830	G	C	-0.18291	0.0201719	0.397984	18.9146	1.21731e-19	3	FALSE	HLA-DRA	1007
Polymyalgia Rheumatica	PMR	rs9268668	6	32413889	C	A	-0.182792	0.0202906	0.388902	18.6808	2.08545e-19	3	FALSE	HLA-DRA	1066
Polymyalgia Rheumatica	PMR	rs9268670	6	32414287	T	C	-0.191172	0.020101	0.404674	20.7221	1.89627e-21	3	FALSE	HLA-DRA	1464
Polymyalgia Rheumatica	PMR	rs9268671	6	32414290	A	G	-0.172512	0.0209858	0.340237	15.6929	2.02815e-16	3	FALSE	HLA-DRA	1467
Polymyalgia Rheumatica	PMR	rs7382085	6	32414420	G	A	-0.231205	0.0250556	0.210354	19.5582	2.76567e-20	3	FALSE	HLA-DRA	1597
Polymyalgia Rheumatica	PMR	rs9268673	6	32414433	C	T	-0.153679	0.0195459	0.563289	14.4241	3.76617e-15	3	FALSE	HLA-DRA	1610
Polymyalgia Rheumatica	PMR	rs7382354	6	32414639	G	A	-0.231239	0.0250563	0.210357	19.5627	2.73716e-20	3	FALSE	HLA-DRA	1816
Polymyalgia Rheumatica	PMR	rs9268677	6	32414668	G	A	-0.153429	0.0195462	0.563239	14.3793	4.17542e-15	3	FALSE	HLA-DRA	1845
Polymyalgia Rheumatica	PMR	rs3135387	6	32415109	T	G	-0.202685	0.0257131	0.195178	14.4938	3.20775e-15	3	FALSE	HLA-DRA	2286
Polymyalgia Rheumatica	PMR	rs9469113	6	32415218	G	A	0.519858	0.0948138	0.984841	7.37848	4.18331e-08	3	FALSE	HLA-DRA	2395
Polymyalgia Rheumatica	PMR	rs9268681	6	32415386	G	A	-0.152726	0.0195672	0.563307	14.2262	5.94019e-15	3	FALSE	HLA-DRA	2563
Polymyalgia Rheumatica	PMR	rs9268682	6	32415422	G	T	-0.15301	0.0195602	0.563581	14.2859	5.17726e-15	3	FALSE	HLA-DRA	2599
Polymyalgia Rheumatica	PMR	rs9268684	6	32415457	G	A	-0.153577	0.0195495	0.563315	14.4009	3.97283e-15	3	FALSE	HLA-DRA	2634
Polymyalgia Rheumatica	PMR	rs9268685	6	32415464	A	T	-0.153557	0.0195498	0.563315	14.397	4.00867e-15	3	FALSE	HLA-DRA	2641
Polymyalgia Rheumatica	PMR	rs9268686	6	32415522	C	T	-0.191191	0.020106	0.40471	20.7162	1.92221e-21	3	FALSE	HLA-DRA	2699
Polymyalgia Rheumatica	PMR	rs9268687	6	32415540	G	T	-0.153577	0.0195491	0.563308	14.4015	3.96735e-15	3	FALSE	HLA-DRA	2717
Polymyalgia Rheumatica	PMR	rs2894256	6	32415585	C	A	-0.153659	0.01955	0.563274	14.4148	3.84769e-15	3	FALSE	HLA-DRA	2762
Polymyalgia Rheumatica	PMR	rs142410897	6	32416320	T	TATGATG	-0.153196	0.019553	0.563339	14.3286	4.69245e-15	3	FALSE	HLA-DRA	3497
Polymyalgia Rheumatica	PMR	rs3135385	6	32416366	A	G	-0.231079	0.0250625	0.210306	19.5275	2.96825e-20	3	FALSE	HLA-DRA	3543
Polymyalgia Rheumatica	PMR	rs7762488	6	32416469	G	C	-0.153524	0.019552	0.563302	14.3881	4.09166e-15	3	FALSE	HLA-DRA	3646
Polymyalgia Rheumatica	PMR	rs199782445	6	32416736	GT	G	-0.149912	0.0209048	0.341436	12.1287	7.43533e-13	3	FALSE	HLA-DRA	3913
Polymyalgia Rheumatica	PMR	rs9268693	6	32416826	C	T	-0.153548	0.0195528	0.563308	14.3913	4.06163e-15	3	FALSE	HLA-DRA	4003
Polymyalgia Rheumatica	PMR	rs9281815	6	32416934	A	AG	-0.145709	0.0197681	0.570213	12.7709	1.69473e-13	3	FALSE	HLA-DRA	4111
Polymyalgia Rheumatica	PMR	rs9268694	6	32416936	G	A	-0.145709	0.0197681	0.570213	12.7709	1.69473e-13	3	FALSE	HLA-DRA	4113
Polymyalgia Rheumatica	PMR	rs766972292	6	32417241	G	A	-0.441939	0.0431287	0.915365	23.9133	1.22096e-24	3	FALSE	HLA-DRA	4418
Polymyalgia Rheumatica	PMR	rs9268744	6	32417278	G	A	-0.150811	0.0196486	0.565296	13.7828	1.64892e-14	3	FALSE	HLA-DRA	4455
Polymyalgia Rheumatica	PMR	rs28752487	6	32417433	C	T	0.479045	0.0420871	0.92298	29.2901	5.12743e-30	3	FALSE	HLA-DRA	4610
Polymyalgia Rheumatica	PMR	rs113062065	6	32417677	G	T	-0.621043	0.107219	0.993628	8.15838	6.94416e-09	3	FALSE	HLA-DRA	4854
Polymyalgia Rheumatica	PMR	rs9268759	6	32417704	C	T	-0.153537	0.0195524	0.563299	14.3899	4.07474e-15	3	FALSE	HLA-DRA	4881
Polymyalgia Rheumatica	PMR	rs6937167	6	32417794	A	G	0.519844	0.0948206	0.98484	7.37716	4.19604e-08	3	FALSE	HLA-DRA	4971
Polymyalgia Rheumatica	PMR	rs6937696	6	32418018	C	T	-0.150347	0.0209004	0.341465	12.1996	6.31539e-13	3	FALSE	HLA-DRA	5195
Polymyalgia Rheumatica	PMR	rs6937545	6	32418031	A	C	-0.150344	0.0209005	0.341474	12.199	6.32412e-13	3	FALSE	HLA-DRA	5208
Polymyalgia Rheumatica	PMR	rs9268762	6	32418157	G	T	-0.153404	0.0195612	0.563297	14.3541	4.42486e-15	3	FALSE	HLA-DRA	5334
Polymyalgia Rheumatica	PMR	rs9281828	6	32418355	A	AC	-0.150079	0.0209074	0.341417	12.1512	7.05992e-13	3	FALSE	HLA-DRA	5532
Polymyalgia Rheumatica	PMR	rs9268763	6	32418416	C	T	-0.270109	0.019935	0.647947	41.098	7.97995e-42	3	FALSE	HLA-DRA	5593
Polymyalgia Rheumatica	PMR	rs9268764	6	32418561	T	C	-0.153603	0.019553	0.563306	14.4007	3.97466e-15	3	FALSE	HLA-DRA	5738
Polymyalgia Rheumatica	PMR	rs9268765	6	32418579	A	C	-0.190937	0.0201068	0.404682	20.662	2.17771e-21	3	FALSE	HLA-DRA	5756
Polymyalgia Rheumatica	PMR	rs9268766	6	32418710	C	A	-0.150342	0.0209008	0.34146	12.1984	6.33286e-13	3	FALSE	HLA-DRA	5887
Polymyalgia Rheumatica	PMR	rs28752488	6	32419006	C	A	0.479928	0.0421523	0.923099	29.3068	4.93401e-30	3	FALSE	HLA-DRA	6183
Polymyalgia Rheumatica	PMR	rs9268767	6	32419022	T	C	-0.153616	0.0195534	0.563322	14.4025	3.95822e-15	3	FALSE	HLA-DRA	6199
Polymyalgia Rheumatica	PMR	6:32419074_CT_C	6	32419074	CT	C	-0.167616	0.020762	0.352474	15.1645	6.84699e-16	3	FALSE	HLA-DRA	6251
Polymyalgia Rheumatica	PMR	rs112357081	6	32419276	T	TCTAA	-0.15025	0.0209127	0.341406	12.1714	6.73907e-13	3	FALSE	HLA-DRA	6453
Polymyalgia Rheumatica	PMR	rs9268768	6	32419291	C	T	-0.153514	0.0195532	0.563304	14.3846	4.12477e-15	3	FALSE	HLA-DRA	6468
Polymyalgia Rheumatica	PMR	rs6912728	6	32419547	G	T	-0.15355	0.0195546	0.563339	14.3891	4.08225e-15	3	FALSE	HLA-DRA	6724
Polymyalgia Rheumatica	PMR	rs111359823	6	32419673	T	C	-0.163586	0.0297539	0.888327	7.41545	3.84193e-08	3	FALSE	HLA-DRA	6850
Polymyalgia Rheumatica	PMR	rs6457588	6	32419908	A	C	-0.15354	0.0195545	0.563341	14.3874	4.09826e-15	3	FALSE	HLA-DRA	7085
Polymyalgia Rheumatica	PMR	rs3135384	6	32419959	A	G	-0.203125	0.0289497	0.14714	11.643	2.2751e-12	3	FALSE	HLA-DRA	7136
Polymyalgia Rheumatica	PMR	rs6457589	6	32419961	T	G	-0.190889	0.0201136	0.40474	20.6385	2.29879e-21	3	FALSE	HLA-DRA	7138
Polymyalgia Rheumatica	PMR	rs7754768	6	32420179	C	T	-0.192405	0.0201731	0.403434	20.8356	1.46016e-21	3	FALSE	HLA-DRA	7356
Polymyalgia Rheumatica	PMR	rs7775108	6	32420238	T	C	-0.190952	0.0201077	0.404682	20.6633	2.1712e-21	3	FALSE	HLA-DRA	7415
Polymyalgia Rheumatica	PMR	rs9268778	6	32420372	A	T	-0.153402	0.0195624	0.562763	14.3521	4.44529e-15	3	FALSE	HLA-DRA	7549
Polymyalgia Rheumatica	PMR	rs9268780	6	32420489	G	A	-0.153794	0.0195637	0.563218	14.4196	3.8054e-15	3	FALSE	HLA-DRA	7666
Polymyalgia Rheumatica	PMR	rs9268781	6	32420497	T	C	-0.150286	0.020914	0.34139	12.1755	6.67575e-13	3	FALSE	HLA-DRA	7674
Polymyalgia Rheumatica	PMR	rs7755283	6	32420512	C	T	-0.150287	0.020914	0.34139	12.1756	6.67421e-13	3	FALSE	HLA-DRA	7689
Polymyalgia Rheumatica	PMR	rs9501632	6	32420599	C	T	0.530306	0.0947982	0.984526	7.65397	2.21835e-08	3	FALSE	HLA-DRA	7776
Polymyalgia Rheumatica	PMR	rs9268783	6	32420715	T	C	-0.191307	0.0201246	0.40521	20.7036	1.97879e-21	3	FALSE	HLA-DRA	7892
Polymyalgia Rheumatica	PMR	rs9501633	6	32420761	T	C	0.519981	0.094828	0.984841	7.37965	4.17205e-08	3	FALSE	HLA-DRA	7938
Polymyalgia Rheumatica	PMR	rs9268784	6	32420792	G	A	-0.153829	0.0195776	0.562806	14.4065	3.92193e-15	3	FALSE	HLA-DRA	7969
Polymyalgia Rheumatica	PMR	rs566383823	6	32420799	G	GT	0.271637	0.0336786	0.865501	15.1373	7.28954e-16	3	FALSE	HLA-DRA	7976
Polymyalgia Rheumatica	PMR	rs9268786	6	32420855	T	C	-0.193364	0.0202187	0.413641	20.9443	1.13684e-21	3	FALSE	HLA-DRA	8032
Polymyalgia Rheumatica	PMR	rs9268787	6	32420864	A	G	-0.193378	0.0202188	0.413643	20.947	1.1298e-21	3	FALSE	HLA-DRA	8041
Polymyalgia Rheumatica	PMR	rs9268788	6	32420866	C	T	-0.153317	0.0195993	0.561441	14.286	5.17607e-15	3	FALSE	HLA-DRA	8043
Polymyalgia Rheumatica	PMR	rs9268789	6	32420888	A	G	-0.153256	0.0195998	0.561469	14.2746	5.31374e-15	3	FALSE	HLA-DRA	8065
Polymyalgia Rheumatica	PMR	rs9268790	6	32421010	A	G	-0.189571	0.0200972	0.40621	20.3983	3.99669e-21	3	FALSE	HLA-DRA	8187
Polymyalgia Rheumatica	PMR	rs9268791	6	32421073	T	C	-0.165731	0.0205137	0.37144	15.1852	6.5283e-16	3	FALSE	HLA-DRA	8250
Polymyalgia Rheumatica	PMR	rs9268792	6	32421154	A	G	-0.153564	0.0195552	0.563339	14.3907	4.06724e-15	3	FALSE	HLA-DRA	8331
Polymyalgia Rheumatica	PMR	rs28752489	6	32421184	G	A	0.48003	0.0422011	0.923207	29.2533	5.58085e-30	3	FALSE	HLA-DRA	8361
Polymyalgia Rheumatica	PMR	rs3129895	6	32421227	A	G	-0.207539	0.0287642	0.149613	12.2687	5.38642e-13	3	FALSE	HLA-DRA	8404
Polymyalgia Rheumatica	PMR	rs9268795	6	32421328	G	A	-0.153705	0.0195702	0.563489	14.3949	4.0281e-15	3	FALSE	HLA-DRA	8505
Polymyalgia Rheumatica	PMR	rs9268796	6	32421329	T	G	-0.19097	0.0201147	0.404733	20.6533	2.22177e-21	3	FALSE	HLA-DRA	8506
Polymyalgia Rheumatica	PMR	6:32421624_GC_G	6	32421624	GC	G	0.526349	0.0949066	0.984733	7.53412	2.92334e-08	3	FALSE	HLA-DRA	8801
Polymyalgia Rheumatica	PMR	rs9268798	6	32421735	T	C	-0.153624	0.0195556	0.56336	14.4008	3.97375e-15	3	FALSE	HLA-DRA	8912
Polymyalgia Rheumatica	PMR	rs3129898	6	32422125	G	A	-0.208115	0.0287931	0.149505	12.3095	4.90343e-13	3	FALSE	HLA-DRA	9302
Polymyalgia Rheumatica	PMR	rs2097441	6	32422259	A	C	-0.154356	0.0195676	0.563369	14.5139	3.06267e-15	3	FALSE	HLA-DRA	9436
Polymyalgia Rheumatica	PMR	rs4577793	6	32422722	T	C	-0.212415	0.0202424	0.472665	25.0341	9.24485e-26	3	FALSE	HLA-DRA	9899
Polymyalgia Rheumatica	PMR	rs9268803	6	32423237	A	G	-0.151228	0.0209502	0.341169	12.2792	5.25775e-13	3	FALSE	HLA-DRA	10414
Polymyalgia Rheumatica	PMR	rs9268806	6	32423609	C	A	-0.181457	0.0201364	0.539064	18.6916	2.03423e-19	3	FALSE	HLA-DRA	10786
Polymyalgia Rheumatica	PMR	rs9268807	6	32423915	C	G	-0.210905	0.0288902	0.149145	12.5417	2.87276e-13	3	FALSE	HLA-DRA	11092
Polymyalgia Rheumatica	PMR	rs9268808	6	32424176	G	T	-0.156271	0.0195967	0.56332	14.8148	1.53179e-15	3	FALSE	HLA-DRA	11353
Polymyalgia Rheumatica	PMR	rs56083136	6	32424192	A	G	0.523223	0.0950884	0.984856	7.42659	3.74464e-08	3	FALSE	HLA-DRA	11369
Polymyalgia Rheumatica	PMR	rs9268809	6	32424265	T	C	-0.156419	0.019597	0.56325	14.841	1.44212e-15	3	FALSE	HLA-DRA	11442
Polymyalgia Rheumatica	PMR	rs9268810	6	32424296	C	T	-0.156499	0.0195969	0.56325	14.8555	1.39476e-15	3	FALSE	HLA-DRA	11473
Polymyalgia Rheumatica	PMR	rs9268811	6	32424370	G	T	-0.162052	0.019687	0.566127	15.7328	1.85012e-16	3	FALSE	HLA-DRA	11547
Polymyalgia Rheumatica	PMR	rs9268812	6	32424568	A	G	-0.15697	0.0210202	0.343566	13.0879	8.1677e-14	3	FALSE	HLA-DRA	11745
Polymyalgia Rheumatica	PMR	rs9268814	6	32424616	C	G	-0.156234	0.0195915	0.562957	14.8156	1.52897e-15	3	FALSE	HLA-DRA	11793
Polymyalgia Rheumatica	PMR	rs9268815	6	32424677	A	T	-0.193854	0.0201513	0.403901	21.1812	6.5887e-22	3	FALSE	HLA-DRA	11854
Polymyalgia Rheumatica	PMR	rs7763262	6	32424882	T	C	-0.151959	0.0209548	0.340738	12.3857	4.11434e-13	3	FALSE	HLA-DRA	12059
Polymyalgia Rheumatica	PMR	rs9501640	6	32424928	A	C	0.524323	0.0951716	0.984859	7.44322	3.60396e-08	3	FALSE	HLA-DRA	12105
Polymyalgia Rheumatica	PMR	rs7743662	6	32425049	G	A	-0.157232	0.0195845	0.56279	15.0054	9.87643e-16	3	FALSE	HLA-DRA	12226
Polymyalgia Rheumatica	PMR	rs7743415	6	32425135	C	T	-0.194106	0.0201509	0.404104	21.2348	5.82371e-22	3	FALSE	HLA-DRA	12312
Polymyalgia Rheumatica	PMR	rs9268820	6	32425397	C	A	-0.217163	0.0203391	0.474463	25.8853	1.30227e-26	3	FALSE	HLA-DRA	12574
Polymyalgia Rheumatica	PMR	rs7744304	6	32425487	G	T	-0.153216	0.0209553	0.340669	12.5783	2.64058e-13	3	FALSE	HLA-DRA	12664
Polymyalgia Rheumatica	PMR	rs35302878	6	32425600	T	C	-0.162654	0.0297745	0.888006	7.32927	4.68522e-08	3	FALSE	HLA-DRA	12777
Polymyalgia Rheumatica	PMR	rs7748310	6	32425605	G	A	-0.157293	0.019584	0.562807	15.0172	9.6117e-16	3	FALSE	HLA-DRA	12782
Polymyalgia Rheumatica	PMR	rs7748085	6	32425742	A	G	-0.157326	0.0195842	0.562752	15.0228	9.48855e-16	3	FALSE	HLA-DRA	12919
Polymyalgia Rheumatica	PMR	rs7748825	6	32425914	G	C	-0.157403	0.0195829	0.562714	15.0386	9.14956e-16	3	FALSE	HLA-DRA	13091
Polymyalgia Rheumatica	PMR	rs9767620	6	32426100	T	C	0.23736	0.0432588	0.937056	7.38841	4.08874e-08	3	FALSE	HLA-DRA	13277
Polymyalgia Rheumatica	PMR	rs7769693	6	32426458	T	G	-0.195922	0.020149	0.403378	21.6215	2.39056e-22	3	FALSE	HLA-DRA	13635
Polymyalgia Rheumatica	PMR	rs9268828	6	32426540	A	G	-0.157024	0.0195807	0.562119	14.9734	1.06316e-15	3	FALSE	HLA-DRA	13717
Polymyalgia Rheumatica	PMR	rs9268829	6	32426602	A	G	-0.157402	0.0195781	0.562139	15.0455	9.00534e-16	3	FALSE	HLA-DRA	13779
Polymyalgia Rheumatica	PMR	6:32426890_AC_A	6	32426890	AC	A	0.492593	0.081768	0.979508	8.76989	1.69867e-09	3	FALSE	HLA-DRA	14067
Polymyalgia Rheumatica	PMR	rs5875374	6	32427005	A	AAC	-0.148235	0.0210684	0.335375	11.7034	1.9797e-12	3	FALSE	HLA-DRA	14182
Polymyalgia Rheumatica	PMR	rs9469118	6	32427154	T	G	0.235657	0.0414357	0.931147	7.88918	1.29068e-08	3	FALSE	HLA-DRA	14331
Polymyalgia Rheumatica	PMR	rs9469119	6	32427155	C	A	0.235567	0.0414348	0.931151	7.88396	1.30629e-08	3	FALSE	HLA-DRA	14332
Polymyalgia Rheumatica	PMR	rs1548306	6	32427179	A	T	-0.14797	0.0210663	0.339235	11.6664	2.15576e-12	3	FALSE	HLA-DRA	14356
Polymyalgia Rheumatica	PMR	rs9268831	6	32427748	C	T	-0.123573	0.0195014	0.522859	9.62918	2.34866e-10	3	FALSE	HLA-DRA	14925
Polymyalgia Rheumatica	PMR	rs9268832	6	32427789	T	C	-0.189735	0.0201697	0.398061	20.2917	5.10858e-21	3	FALSE	HLA-DRA	14966
Polymyalgia Rheumatica	PMR	rs9268833	6	32428062	C	T	-0.260237	0.0202619	0.682231	37.0298	9.33684e-38	3	FALSE	HLA-DRA	15239
Polymyalgia Rheumatica	PMR	rs9268834	6	32428079	C	A	-0.260001	0.0202635	0.682171	36.959	1.09901e-37	3	FALSE	HLA-DRA	15256
Polymyalgia Rheumatica	PMR	rs9268835	6	32428115	G	A	-0.260208	0.020261	0.682126	37.025	9.44061e-38	3	FALSE	HLA-DRA	15292
Polymyalgia Rheumatica	PMR	rs6923504	6	32428186	G	C	-0.25024	0.0225997	0.275582	27.7692	1.70137e-28	3	FALSE	HLA-DRA	15363
Polymyalgia Rheumatica	PMR	rs6903608	6	32428285	C	T	-0.250055	0.022602	0.275643	27.724	1.88799e-28	3	FALSE	HLA-DRA	15462
Polymyalgia Rheumatica	PMR	rs17202787	6	32428397	C	A	0.624579	0.0638672	0.955876	21.8598	1.38102e-22	3	FALSE	HLA-DRA	15574
Polymyalgia Rheumatica	PMR	rs9268838	6	32428715	G	A	-0.26007	0.0202628	0.682192	36.9804	1.04616e-37	3	FALSE	HLA-DRA	15892
Polymyalgia Rheumatica	PMR	rs9268839	6	32428772	A	G	-0.261643	0.0193838	0.524998	40.7942	1.6062e-41	3	FALSE	HLA-DRA	15949
Polymyalgia Rheumatica	PMR	rs6919855	6	32429011	C	T	-0.250303	0.0226019	0.275567	27.7773	1.66994e-28	3	FALSE	HLA-DRA	16188
Polymyalgia Rheumatica	PMR	rs9268846	6	32429245	C	G	-0.192227	0.0199279	0.628231	21.292	5.10505e-22	3	FALSE	HLA-DRA	16422
Polymyalgia Rheumatica	PMR	rs9268848	6	32429303	G	A	-0.15379	0.0198071	0.448306	14.086	8.20352e-15	3	FALSE	HLA-DRA	16480
Polymyalgia Rheumatica	PMR	rs9268849	6	32429327	C	T	-0.209538	0.0199519	0.642191	25.0736	8.44112e-26	3	FALSE	HLA-DRA	16504
Polymyalgia Rheumatica	PMR	rs9268851	6	32429582	A	G	-0.207683	0.0290344	0.146145	12.0711	8.48985e-13	3	FALSE	HLA-DRA	16759
Polymyalgia Rheumatica	PMR	rs9268852	6	32429594	A	G	-0.131851	0.0201829	0.393171	10.1901	6.45506e-11	3	FALSE	HLA-DRA	16771
Polymyalgia Rheumatica	PMR	rs9268853	6	32429643	T	C	-0.20953	0.0199615	0.642345	25.0485	8.94335e-26	3	FALSE	HLA-DRA	16820
Polymyalgia Rheumatica	PMR	rs9268858	6	32429758	T	C	-0.20953	0.0199599	0.642516	25.0523	8.86543e-26	3	FALSE	HLA-DRA	16935
Polymyalgia Rheumatica	PMR	6:32429803_GTTTTTT_G	6	32429803	GTTTTTT	G	-0.249054	0.0238534	0.249434	24.793	1.61065e-25	3	FALSE	HLA-DRA	16980
Polymyalgia Rheumatica	PMR	rs201181224	6	32429810	T	G	-0.249054	0.0238534	0.249434	24.793	1.61065e-25	3	FALSE	HLA-DRA	16987
Polymyalgia Rheumatica	PMR	rs9268860	6	32429825	C	T	-0.209589	0.0199601	0.642523	25.0655	8.60003e-26	3	FALSE	HLA-DRA	17002
Polymyalgia Rheumatica	PMR	rs9268863	6	32430289	A	G	-0.13204	0.0201823	0.39321	10.2179	6.0548e-11	3	FALSE	HLA-DRA	17466
Polymyalgia Rheumatica	PMR	rs9268864	6	32430326	T	A	-0.209614	0.0199605	0.64253	25.0703	8.5055e-26	3	FALSE	HLA-DRA	17503
Polymyalgia Rheumatica	PMR	rs62403109	6	32430521	A	C	0.623125	0.0639259	0.955984	21.7239	1.88843e-22	3	FALSE	HLA-DRA	17698
Polymyalgia Rheumatica	PMR	rs7747529	6	32431124	G	A	-0.20885	0.0199675	0.642851	24.8775	1.32587e-25	3	FALSE	HLA-DRA	18301
Polymyalgia Rheumatica	PMR	rs9268877	6	32431147	A	G	-0.133971	0.020161	0.392466	10.5184	3.0311e-11	3	FALSE	HLA-DRA	18324
Polymyalgia Rheumatica	PMR	rs9268880	6	32431358	T	G	-0.249918	0.0225899	0.276035	27.7233	1.89104e-28	3	FALSE	HLA-DRA	18535
Polymyalgia Rheumatica	PMR	rs386699361	6	32431544	A	AATG	-0.208752	0.0290499	0.146056	12.1757	6.67268e-13	3	FALSE	HLA-DRA	18721
Polymyalgia Rheumatica	PMR	rs9256933	6	32431544	A	G	-0.160978	0.0224501	0.710221	12.1265	7.47309e-13	3	FALSE	HLA-DRA	18721
Polymyalgia Rheumatica	PMR	rs41291798	6	32431558	C	A	0.211344	0.0377671	0.918064	7.65882	2.19371e-08	3	FALSE	HLA-DRA	18735
Polymyalgia Rheumatica	PMR	rs9268881	6	32431606	T	A	-0.130603	0.020182	0.39354	10.0124	9.71852e-11	3	FALSE	HLA-DRA	18783
Polymyalgia Rheumatica	PMR	rs9268882	6	32431623	T	C	-0.249226	0.0225892	0.276177	27.5768	2.64972e-28	3	FALSE	HLA-DRA	18800
Polymyalgia Rheumatica	PMR	rs9268883	6	32431638	T	A	-0.130797	0.0201826	0.393591	10.0395	9.13061e-11	3	FALSE	HLA-DRA	18815
Polymyalgia Rheumatica	PMR	rs9268884	6	32431640	T	A	-0.20882	0.0199719	0.642926	24.8602	1.37975e-25	3	FALSE	HLA-DRA	18817
Polymyalgia Rheumatica	PMR	rs9268888	6	32431867	G	T	-0.130759	0.0201788	0.393528	10.0376	9.17065e-11	3	FALSE	HLA-DRA	19044
Polymyalgia Rheumatica	PMR	rs9268889	6	32431886	A	G	-0.210489	0.0199952	0.640108	25.1878	6.48933e-26	3	FALSE	HLA-DRA	19063
Polymyalgia Rheumatica	PMR	rs9268893	6	32431927	C	T	-0.183611	0.0210419	0.491519	17.5786	2.63876e-18	3	FALSE	HLA-DRA	19104
Polymyalgia Rheumatica	PMR	rs9268905	6	32432077	G	C	-0.208705	0.0199683	0.642922	24.8424	1.43747e-25	3	FALSE	HLA-DRA	19254
Polymyalgia Rheumatica	PMR	rs9268906	6	32432181	A	G	-0.208683	0.0199684	0.642921	24.837	1.45546e-25	3	FALSE	HLA-DRA	19358
Polymyalgia Rheumatica	PMR	rs9268912	6	32432509	C	A	-0.130795	0.0201784	0.393536	10.0431	9.05524e-11	3	FALSE	HLA-DRA	19686
Polymyalgia Rheumatica	PMR	rs9268914	6	32432556	C	T	-0.242617	0.0227989	0.283036	25.7194	1.9081e-26	3	FALSE	HLA-DRA	19733
Polymyalgia Rheumatica	PMR	rs9268923	6	32432835	C	T	-0.208238	0.0199683	0.642821	24.7353	1.8395e-25	3	FALSE	HLA-DRA	20012
Polymyalgia Rheumatica	PMR	rs9268925	6	32432969	A	C	-0.207353	0.0290339	0.146046	12.0355	9.2151e-13	3	FALSE	HLA-DRA	20146
Polymyalgia Rheumatica	PMR	rs34335527	6	32432992	A	AT	-0.208065	0.0199655	0.641988	24.7026	1.98335e-25	3	FALSE	HLA-DRA	20169
Polymyalgia Rheumatica	PMR	rs9268927	6	32433085	A	T	-0.207405	0.0290276	0.146135	12.0461	8.9929e-13	3	FALSE	HLA-DRA	20262
Polymyalgia Rheumatica	PMR	rs2395185	6	32433167	G	T	-0.206605	0.0199811	0.64316	24.333	4.64515e-25	3	FALSE	HLA-DRA	20344
Polymyalgia Rheumatica	PMR	rs2395186	6	32433192	C	G	-0.208049	0.0199693	0.642859	24.6899	2.04221e-25	3	FALSE	HLA-DRA	20369
Polymyalgia Rheumatica	PMR	rs2894257	6	32433276	G	A	-0.294808	0.0229825	0.695255	36.9393	1.15001e-37	3	FALSE	HLA-DRA	20453
Polymyalgia Rheumatica	PMR	rs9268932	6	32433290	T	G	-0.131071	0.0201765	0.393654	10.0843	8.23569e-11	3	FALSE	HLA-DRA	20467
Polymyalgia Rheumatica	PMR	rs9268937	6	32433399	A	G	-0.131352	0.0201866	0.394038	10.1151	7.67185e-11	3	FALSE	HLA-DRA	20576
Polymyalgia Rheumatica	PMR	rs41291802	6	32433646	C	T	0.225308	0.0366752	0.896536	9.09255	8.08072e-10	3	FALSE	HLA-DRA	20823
Polymyalgia Rheumatica	PMR	rs9268944	6	32433654	T	C	-0.15351	0.0205439	0.427749	13.1034	7.88134e-14	3	FALSE	HLA-DRA	20831
Polymyalgia Rheumatica	PMR	rs9268945	6	32433701	T	C	-0.270724	0.0226008	0.31034	32.3369	4.60363e-33	3	FALSE	HLA-DRA	20878
Polymyalgia Rheumatica	PMR	rs9268948	6	32433746	G	T	-0.252715	0.0225887	0.284685	28.3292	4.68598e-29	3	FALSE	HLA-DRA	20923
Polymyalgia Rheumatica	PMR	rs35880697	6	32433759	C	T	-0.273204	0.0260389	0.836642	25.0274	9.38858e-26	3	FALSE	HLA-DRA	20936
Polymyalgia Rheumatica	PMR	rs17209161	6	32433804	C	T	-0.164705	0.0299792	0.888762	7.40562	3.92989e-08	3	FALSE	HLA-DRA	20981
Polymyalgia Rheumatica	PMR	rs9268951	6	32433907	G	A	-0.171452	0.0197772	0.606504	17.3612	4.35311e-18	3	FALSE	HLA-DRA	21084
Polymyalgia Rheumatica	PMR	rs9268960	6	32434130	T	C	-0.210407	0.0199435	0.63947	25.2948	5.07224e-26	3	FALSE	HLA-DRA	21307
Polymyalgia Rheumatica	PMR	rs9268961	6	32434135	G	A	-0.210408	0.0199435	0.639469	25.295	5.06991e-26	3	FALSE	HLA-DRA	21312
Polymyalgia Rheumatica	PMR	rs9268963	6	32434149	C	T	-0.209462	0.0199286	0.640155	25.1124	7.71969e-26	3	FALSE	HLA-DRA	21326
Polymyalgia Rheumatica	PMR	rs9268965	6	32434240	G	A	-0.208305	0.0199683	0.642854	24.7508	1.77501e-25	3	FALSE	HLA-DRA	21417
Polymyalgia Rheumatica	PMR	rs17209238	6	32434285	G	A	0.61832	0.0650592	0.958056	20.6945	2.02069e-21	3	FALSE	HLA-DRA	21462
Polymyalgia Rheumatica	PMR	rs9268969	6	32434349	C	T	-0.208326	0.0199692	0.642861	24.7535	1.76401e-25	3	FALSE	HLA-DRA	21526
Polymyalgia Rheumatica	PMR	rs9268970	6	32434361	C	A	-0.208334	0.0199682	0.642855	24.7577	1.74703e-25	3	FALSE	HLA-DRA	21538
Polymyalgia Rheumatica	PMR	rs17202899	6	32434481	T	C	0.211176	0.0378012	0.918203	7.63506	2.31707e-08	3	FALSE	HLA-DRA	21658
Polymyalgia Rheumatica	PMR	rs9391781	6	32434850	G	C	-0.208376	0.0199681	0.642851	24.7675	1.70805e-25	3	FALSE	HLA-DRA	22027
Polymyalgia Rheumatica	PMR	rs9268978	6	32434978	A	G	-0.20741	0.0290283	0.146125	12.0461	8.9929e-13	3	FALSE	HLA-DRA	22155
Polymyalgia Rheumatica	PMR	rs9268979	6	32435044	T	C	-0.130874	0.0201789	0.393489	10.0539	8.83283e-11	3	FALSE	HLA-DRA	22221
Polymyalgia Rheumatica	PMR	rs4947340	6	32435338	C	T	-0.169927	0.0197196	0.599709	17.1634	6.86436e-18	3	FALSE	HLA-DRA	22515
Polymyalgia Rheumatica	PMR	rs28394414	6	32435515	C	T	-0.1637	0.0297956	0.88862	7.40593	3.92708e-08	3	FALSE	HLA-DRA	22692
Polymyalgia Rheumatica	PMR	rs760144150	6	32435548	CG	C	-0.208312	0.0199746	0.642976	24.7372	1.83147e-25	3	FALSE	HLA-DRA	22725
Polymyalgia Rheumatica	PMR	rs28895223	6	32435550	G	A	-0.208312	0.0199746	0.642976	24.7372	1.83147e-25	3	FALSE	HLA-DRA	22727
Polymyalgia Rheumatica	PMR	rs9268996	6	32435699	C	T	-0.134027	0.0201666	0.39584	10.5212	3.01162e-11	3	FALSE	HLA-DRA	22876
Polymyalgia Rheumatica	PMR	rs41291806	6	32435823	C	A	0.220875	0.0377105	0.915486	8.327	4.70977e-09	3	FALSE	HLA-DRA	23000
Polymyalgia Rheumatica	PMR	rs9391873	6	32436350	C	G	-0.533178	0.0260752	0.844027	92.2011	6.29361e-93	3	FALSE	HLA-DRA	23527
Polymyalgia Rheumatica	PMR	rs9269016	6	32436670	G	A	-0.210303	0.0227453	0.312632	19.6325	2.33077e-20	3	FALSE	HLA-DRA	23847
Polymyalgia Rheumatica	PMR	rs9391874	6	32436680	A	G	-0.195098	0.0214131	0.67562	19.0888	8.1508e-20	3	FALSE	HLA-DRA	23857
Polymyalgia Rheumatica	PMR	rs9391785	6	32436687	G	C	-0.195098	0.0214131	0.67562	19.0888	8.1508e-20	3	FALSE	HLA-DRA	23864
Polymyalgia Rheumatica	PMR	rs28789995	6	32436733	A	C	-0.192737	0.0213676	0.674431	18.7258	1.88018e-19	3	FALSE	HLA-DRA	23910
Polymyalgia Rheumatica	PMR	rs28895234	6	32437050	A	G	-0.207778	0.0199703	0.642864	24.6254	2.36919e-25	3	FALSE	HLA-DRA	24227
Polymyalgia Rheumatica	PMR	rs28895235	6	32437160	T	A	-0.208711	0.0199975	0.643385	24.7739	1.68306e-25	3	FALSE	HLA-DRA	24337
Polymyalgia Rheumatica	PMR	rs536107251	6	32437166	G	T	0.489909	0.0431477	0.92199	29.1509	7.0648e-30	3	FALSE	HLA-DRA	24343
Polymyalgia Rheumatica	PMR	rs28895236	6	32437223	G	T	-0.204364	0.0204063	0.655136	22.8817	1.31311e-23	3	FALSE	HLA-DRA	24400
Polymyalgia Rheumatica	PMR	rs374532386	6	32437339	C	T	-1.08468	0.0851095	0.982966	36.4757	3.34426e-37	3	FALSE	HLA-DRA	24516
Polymyalgia Rheumatica	PMR	rs9269027	6	32437466	A	T	-0.242142	0.022812	0.269305	25.5941	2.54624e-26	3	FALSE	HLA-DRA	24643
Polymyalgia Rheumatica	PMR	rs9405038	6	32437614	G	T	-0.206649	0.0199955	0.643456	24.3094	4.90456e-25	3	FALSE	HLA-DRA	24791
Polymyalgia Rheumatica	PMR	rs191785247	6	32437813	G	A	-0.167194	0.0301847	0.891083	7.5169	3.04159e-08	3	FALSE	HLA-DRA	24990
Polymyalgia Rheumatica	PMR	rs9269037	6	32437958	T	C	-0.260039	0.0222576	0.31423	30.8084	1.55453e-31	3	FALSE	HLA-DRA	25135
Polymyalgia Rheumatica	PMR	rs9368725	6	32438159	C	T	-0.207685	0.0199707	0.642865	24.6033	2.49287e-25	3	FALSE	HLA-DRA	25336
Polymyalgia Rheumatica	PMR	rs9269041	6	32438243	G	A	-0.112962	0.0206885	0.354436	7.32263	4.7574e-08	3	FALSE	HLA-DRA	25420
Polymyalgia Rheumatica	PMR	rs9380306	6	32438298	A	G	-0.208307	0.019969	0.642825	24.7495	1.78033e-25	3	FALSE	HLA-DRA	25475
Polymyalgia Rheumatica	PMR	rs9269042	6	32438387	C	T	-0.130749	0.0201762	0.393743	10.0386	9.14956e-11	3	FALSE	HLA-DRA	25564
Polymyalgia Rheumatica	PMR	rs9368726	6	32438542	T	C	-0.208303	0.0199691	0.642822	24.7483	1.78525e-25	3	FALSE	HLA-DRA	25719
Polymyalgia Rheumatica	PMR	rs9405108	6	32438648	C	T	-0.208311	0.0199691	0.642824	24.7503	1.77705e-25	3	FALSE	HLA-DRA	25825
Polymyalgia Rheumatica	PMR	rs9269047	6	32438783	C	G	-0.207551	0.0290413	0.146046	12.0513	8.88587e-13	3	FALSE	HLA-DRA	25960
Polymyalgia Rheumatica	PMR	rs9391877	6	32438867	G	T	-0.20832	0.0199691	0.642826	24.7522	1.76929e-25	3	FALSE	HLA-DRA	26044
Polymyalgia Rheumatica	PMR	rs9405109	6	32439029	T	C	-0.208317	0.0199692	0.642826	24.7513	1.77296e-25	3	FALSE	HLA-DRA	26206
Polymyalgia Rheumatica	PMR	rs7452864	6	32439077	T	C	-0.241631	0.0227827	0.2695	25.5532	2.79769e-26	3	FALSE	HLA-DRA	26254
Polymyalgia Rheumatica	PMR	rs9405110	6	32439108	A	C	-0.208315	0.0199692	0.642824	24.751	1.77419e-25	3	FALSE	HLA-DRA	26285
Polymyalgia Rheumatica	PMR	rs9269054	6	32439120	T	C	-0.226794	0.0227369	0.280343	22.7063	1.96653e-23	3	FALSE	HLA-DRA	26297
Polymyalgia Rheumatica	PMR	rs9269056	6	32439123	T	C	-0.226664	0.0227414	0.280468	22.6726	2.1252e-23	3	FALSE	HLA-DRA	26300
Polymyalgia Rheumatica	PMR	rs9405040	6	32439393	A	C	-0.208318	0.0199691	0.642824	24.7519	1.77052e-25	3	FALSE	HLA-DRA	26570
Polymyalgia Rheumatica	PMR	rs9391878	6	32439490	T	A	-0.208308	0.0199703	0.642865	24.7466	1.79226e-25	3	FALSE	HLA-DRA	26667
Polymyalgia Rheumatica	PMR	rs9286790	6	32439828	G	A	-0.209303	0.0200101	0.641521	24.8793	1.32038e-25	3	FALSE	HLA-DRA	27005
Polymyalgia Rheumatica	PMR	rs5026743	6	32439964	G	T	-0.129842	0.0201977	0.393203	9.88998	1.28831e-10	3	FALSE	HLA-DRA	27141
Polymyalgia Rheumatica	PMR	rs7453703	6	32440158	A	G	-0.123703	0.0205093	0.382994	8.78943	1.62394e-09	3	FALSE	HLA-DRA	27335
Polymyalgia Rheumatica	PMR	rs7453649	6	32440160	T	C	-0.130741	0.0201799	0.393678	10.034	9.24698e-11	3	FALSE	HLA-DRA	27337
Polymyalgia Rheumatica	PMR	rs9269067	6	32440242	G	A	-0.120866	0.0208083	0.372474	8.20056	6.30144e-09	3	FALSE	HLA-DRA	27419
Polymyalgia Rheumatica	PMR	rs9269068	6	32440270	A	G	-0.121089	0.0208075	0.372499	8.22891	5.90323e-09	3	FALSE	HLA-DRA	27447
Polymyalgia Rheumatica	PMR	rs9366801	6	32440276	C	T	-0.208037	0.0199813	0.643251	24.6584	2.19584e-25	3	FALSE	HLA-DRA	27453
Polymyalgia Rheumatica	PMR	rs9269069	6	32440362	C	T	-0.130895	0.0201805	0.393507	10.0554	8.80238e-11	3	FALSE	HLA-DRA	27539
Polymyalgia Rheumatica	PMR	rs9269070	6	32440451	G	A	-0.129284	0.020238	0.387529	9.77505	1.67861e-10	3	FALSE	HLA-DRA	27628
Polymyalgia Rheumatica	PMR	rs9269071	6	32440467	T	C	-0.130846	0.0201804	0.393501	10.0485	8.94335e-11	3	FALSE	HLA-DRA	27644
Polymyalgia Rheumatica	PMR	rs9269072	6	32440508	G	C	-0.125067	0.0206092	0.381257	8.88906	1.29104e-09	3	FALSE	HLA-DRA	27685
Polymyalgia Rheumatica	PMR	rs9281842	6	32440677	T	TC	-0.1305	0.0201782	0.393525	10.0012	9.97241e-11	3	FALSE	HLA-DRA	27854
Polymyalgia Rheumatica	PMR	rs9269076	6	32440805	C	A	-0.129921	0.0202076	0.394117	9.89219	1.28177e-10	3	FALSE	HLA-DRA	27982
Polymyalgia Rheumatica	PMR	rs9269077	6	32440806	C	T	-0.134927	0.0204527	0.404581	10.3773	4.19469e-11	3	FALSE	HLA-DRA	27983
Polymyalgia Rheumatica	PMR	rs9269078	6	32440879	C	T	-0.130871	0.0201801	0.393497	10.0524	8.86339e-11	3	FALSE	HLA-DRA	28056
Polymyalgia Rheumatica	PMR	rs9269079	6	32440910	T	G	-0.130893	0.0201803	0.393504	10.0553	8.8044e-11	3	FALSE	HLA-DRA	28087
Polymyalgia Rheumatica	PMR	rs9269080	6	32440969	G	A	-0.130333	0.0201833	0.393876	9.9728	1.06463e-10	3	FALSE	HLA-DRA	28146
Polymyalgia Rheumatica	PMR	rs9348886	6	32441008	C	T	-0.20833	0.0199694	0.642826	24.7539	1.76238e-25	3	FALSE	HLA-DRA	28185
Polymyalgia Rheumatica	PMR	rs9269081	6	32441100	A	C	-0.242485	0.0227768	0.269503	25.7406	1.81719e-26	3	FALSE	HLA-DRA	28277
Polymyalgia Rheumatica	PMR	rs12215261	6	32441150	C	T	-0.208295	0.0199696	0.642831	24.7453	1.79763e-25	3	FALSE	HLA-DRA	28327
Polymyalgia Rheumatica	PMR	rs9269082	6	32441178	A	G	-0.130112	0.0201851	0.393748	9.93976	1.14879e-10	3	FALSE	HLA-DRA	28355
Polymyalgia Rheumatica	PMR	rs9269083	6	32441193	A	G	-0.130225	0.020265	0.399979	9.88304	1.30906e-10	3	FALSE	HLA-DRA	28370
Polymyalgia Rheumatica	PMR	rs9269084	6	32441199	A	G	-0.128266	0.0202549	0.396314	9.61788	2.41057e-10	3	FALSE	HLA-DRA	28376
Polymyalgia Rheumatica	PMR	rs9269085	6	32441202	C	G	-0.127755	0.0202716	0.40095	9.53234	2.93535e-10	3	FALSE	HLA-DRA	28379
Polymyalgia Rheumatica	PMR	rs9269086	6	32441268	G	A	-0.127932	0.0202059	0.394682	9.61455	2.42913e-10	3	FALSE	HLA-DRA	28445
Polymyalgia Rheumatica	PMR	rs12215313	6	32441276	C	T	-0.208319	0.0199697	0.642828	24.7507	1.77542e-25	3	FALSE	HLA-DRA	28453
Polymyalgia Rheumatica	PMR	rs147605536	6	32441287	C	CAG	-0.126296	0.0202669	0.398164	9.33579	4.61541e-10	3	FALSE	HLA-DRA	28464
Polymyalgia Rheumatica	PMR	rs28986194	6	32441391	G	GT	-0.207266	0.0200522	0.644939	24.3164	4.82614e-25	3	FALSE	HLA-DRA	28568
Polymyalgia Rheumatica	PMR	rs7773030	6	32441396	G	A	-0.127452	0.0201953	0.394836	9.55708	2.77281e-10	3	FALSE	HLA-DRA	28573
Polymyalgia Rheumatica	PMR	rs7755212	6	32441408	C	T	-0.131062	0.0201812	0.393488	10.0786	8.34449e-11	3	FALSE	HLA-DRA	28585
Polymyalgia Rheumatica	PMR	rs7773182	6	32441422	T	C	-0.13001	0.0202756	0.400193	9.84321	1.4348e-10	3	FALSE	HLA-DRA	28599
Polymyalgia Rheumatica	PMR	rs7739203	6	32441555	A	G	-0.131044	0.0201811	0.393483	10.0761	8.39267e-11	3	FALSE	HLA-DRA	28732
Polymyalgia Rheumatica	PMR	rs7739357	6	32441641	A	G	-0.125907	0.020238	0.396841	9.30718	4.92969e-10	3	FALSE	HLA-DRA	28818
Polymyalgia Rheumatica	PMR	rs7739375	6	32441679	A	G	-0.140544	0.0204488	0.386882	11.2015	6.28782e-12	3	FALSE	HLA-DRA	28856
Polymyalgia Rheumatica	PMR	rs9269095	6	32442049	G	A	0.136699	0.0231963	0.698397	8.42142	3.78948e-09	3	FALSE	HLA-DRA	29226
Polymyalgia Rheumatica	PMR	rs12197312	6	32442180	T	C	-0.208306	0.0199806	0.642658	24.7216	1.89845e-25	3	FALSE	HLA-DRA	29357
Polymyalgia Rheumatica	PMR	rs17203409	6	32442746	T	C	0.601617	0.065627	0.959718	19.3139	4.854e-20	3	FALSE	HLA-DRA	29923
Polymyalgia Rheumatica	PMR	rs17203416	6	32442785	C	T	0.601777	0.0656233	0.959718	19.3258	4.7228e-20	3	FALSE	HLA-DRA	29962
Polymyalgia Rheumatica	PMR	rs13211921	6	32442836	T	G	-0.261347	0.0193825	0.52552	40.7095	1.95209e-41	3	FALSE	HLA-DRA	30013
Polymyalgia Rheumatica	PMR	6:32442954_CT_C	6	32442954	CT	C	-0.227353	0.0255591	0.206196	18.2342	5.83176e-19	3	FALSE	HLA-DRA	30131
Polymyalgia Rheumatica	PMR	rs17209796	6	32442994	G	A	0.599863	0.0654433	0.959635	19.3096	4.9023e-20	3	FALSE	HLA-DRA	30171
Polymyalgia Rheumatica	PMR	rs9391879	6	32443172	C	T	-0.261384	0.0193836	0.525471	40.7164	1.92132e-41	3	FALSE	HLA-DRA	30349
Polymyalgia Rheumatica	PMR	rs9269109	6	32443266	T	C	-0.267632	0.0219675	0.301262	33.4174	3.82472e-34	3	FALSE	HLA-DRA	30443
Polymyalgia Rheumatica	PMR	rs9269110	6	32443269	A	C	-0.250118	0.0225851	0.276201	27.7776	1.66878e-28	3	FALSE	HLA-DRA	30446
Polymyalgia Rheumatica	PMR	rs9269114	6	32443425	A	G	-0.249849	0.0225871	0.276262	27.7151	1.92708e-28	3	FALSE	HLA-DRA	30602
Polymyalgia Rheumatica	PMR	rs9391881	6	32443432	C	G	-0.261262	0.0193865	0.525611	40.6675	2.1503e-41	3	FALSE	HLA-DRA	30609
Polymyalgia Rheumatica	PMR	rs9378264	6	32443451	G	A	-0.261339	0.0193823	0.525517	40.708	1.95884e-41	3	FALSE	HLA-DRA	30628
Polymyalgia Rheumatica	PMR	rs9269116	6	32443458	T	C	-0.247482	0.0229677	0.27109	26.346	4.50817e-27	3	FALSE	HLA-DRA	30635
Polymyalgia Rheumatica	PMR	rs9269118	6	32443641	G	A	-0.250117	0.0225851	0.276201	27.7775	1.66917e-28	3	FALSE	HLA-DRA	30818
Polymyalgia Rheumatica	PMR	rs28895241	6	32443665	T	C	-0.254103	0.0196671	0.511464	37.4608	3.46099e-38	3	FALSE	HLA-DRA	30842
Polymyalgia Rheumatica	PMR	rs28895242	6	32443666	G	C	-0.261152	0.0193995	0.526086	40.5811	2.62361e-41	3	FALSE	HLA-DRA	30843
Polymyalgia Rheumatica	PMR	rs28895246	6	32443876	C	T	-0.261523	0.0198558	0.502154	38.8905	1.28677e-39	3	FALSE	HLA-DRA	31053
Polymyalgia Rheumatica	PMR	rs28895247	6	32443890	T	A	-0.261975	0.0194895	0.523564	40.4637	3.43795e-41	3	FALSE	HLA-DRA	31067
Polymyalgia Rheumatica	PMR	rs6457594	6	32443961	A	G	-0.278755	0.0229355	0.284544	33.2618	5.47268e-34	3	FALSE	HLA-DRA	31138
Polymyalgia Rheumatica	PMR	rs28895249	6	32444021	C	T	-0.264078	0.0195174	0.529967	40.9851	1.0349e-41	3	FALSE	HLA-DRA	31198
Polymyalgia Rheumatica	PMR	rs28895250	6	32444022	T	C	-0.257575	0.0198772	0.506977	37.6761	2.10814e-38	3	FALSE	HLA-DRA	31199
Polymyalgia Rheumatica	PMR	rs28732242	6	32444078	G	A	-0.260996	0.0193858	0.52564	40.5896	2.57276e-41	3	FALSE	HLA-DRA	31255
Polymyalgia Rheumatica	PMR	rs28732243	6	32444088	C	G	-0.249134	0.0201178	0.483737	34.4947	3.20111e-35	3	FALSE	HLA-DRA	31265
Polymyalgia Rheumatica	PMR	rs28732244	6	32444096	C	T	-0.258947	0.0194824	0.529655	39.585	2.60016e-40	3	FALSE	HLA-DRA	31273
Polymyalgia Rheumatica	PMR	rs12201153	6	32444156	T	C	-0.289781	0.0217012	0.423615	39.9453	1.13423e-40	3	FALSE	HLA-DRA	31333
Polymyalgia Rheumatica	PMR	rs12194148	6	32444198	G	T	-0.261337	0.0193822	0.525517	40.7076	1.96065e-41	3	FALSE	HLA-DRA	31375
Polymyalgia Rheumatica	PMR	rs12207473	6	32444330	A	C	-0.261339	0.0193823	0.525517	40.7081	1.95839e-41	3	FALSE	HLA-DRA	31507
Polymyalgia Rheumatica	PMR	rs6457598	6	32444475	T	C	-0.242977	0.0227789	0.269613	25.8368	1.45613e-26	3	FALSE	HLA-DRA	31652
Polymyalgia Rheumatica	PMR	rs113053675	6	32444511	G	GAAGGAT	-0.268255	0.0195519	0.533154	42.114	7.6913e-43	3	FALSE	HLA-DRA	31688
Polymyalgia Rheumatica	PMR	rs12195589	6	32444584	C	T	-0.261611	0.0194056	0.526185	40.6953	2.01697e-41	3	FALSE	HLA-DRA	31761
Polymyalgia Rheumatica	PMR	rs28895251	6	32444708	T	A	-0.26129	0.019385	0.52556	40.6822	2.07874e-41	3	FALSE	HLA-DRA	31885
Polymyalgia Rheumatica	PMR	rs28895252	6	32444709	A	G	-0.254134	0.0201463	0.484536	35.755	1.75792e-36	3	FALSE	HLA-DRA	31886
Polymyalgia Rheumatica	PMR	6:32444733_TG_T	6	32444733	TG	T	-0.256407	0.0194857	0.528385	38.8191	1.5167e-39	3	FALSE	HLA-DRA	31910
Polymyalgia Rheumatica	PMR	rs7776032	6	32444896	C	T	-0.25364	0.0227352	0.275829	28.1757	6.67268e-29	3	FALSE	HLA-DRA	32073
Polymyalgia Rheumatica	PMR	rs28895253	6	32444910	G	A	-0.262604	0.019418	0.5266	40.9457	1.13318e-41	3	FALSE	HLA-DRA	32087
Polymyalgia Rheumatica	PMR	rs9269126	6	32444915	C	G	-0.253636	0.0227364	0.275844	28.1718	6.73287e-29	3	FALSE	HLA-DRA	32092
Polymyalgia Rheumatica	PMR	rs7755774	6	32444932	G	C	-0.251995	0.022944	0.268806	27.3361	4.61211e-28	3	FALSE	HLA-DRA	32109
Polymyalgia Rheumatica	PMR	rs9269128	6	32444933	T	C	-0.253658	0.0227367	0.275851	28.1759	6.6696e-29	3	FALSE	HLA-DRA	32110
Polymyalgia Rheumatica	PMR	rs9269130	6	32444940	T	G	-0.266866	0.0226154	0.286069	31.4095	3.89493e-32	3	FALSE	HLA-DRA	32117
Polymyalgia Rheumatica	PMR	rs9269131	6	32444943	G	A	-0.266858	0.0226152	0.286067	31.4082	3.90661e-32	3	FALSE	HLA-DRA	32120
Polymyalgia Rheumatica	PMR	rs28895254	6	32444946	C	T	-0.26349	0.0194207	0.527029	41.2044	6.24597e-42	3	FALSE	HLA-DRA	32123
Polymyalgia Rheumatica	PMR	rs9269135	6	32445030	T	C	-0.250115	0.022585	0.276202	27.7773	1.66994e-28	3	FALSE	HLA-DRA	32207
Polymyalgia Rheumatica	PMR	rs28895255	6	32445079	C	T	-0.261338	0.0193822	0.525517	40.708	1.95884e-41	3	FALSE	HLA-DRA	32256
Polymyalgia Rheumatica	PMR	rs28895257	6	32445114	A	G	-0.261883	0.0193924	0.526145	40.8318	1.47299e-41	3	FALSE	HLA-DRA	32291
Polymyalgia Rheumatica	PMR	rs28895258	6	32445117	C	T	-0.261883	0.0193924	0.526145	40.8318	1.47299e-41	3	FALSE	HLA-DRA	32294
Polymyalgia Rheumatica	PMR	rs9269137	6	32445147	C	T	-0.255787	0.0225911	0.279276	28.9933	1.01555e-29	3	FALSE	HLA-DRA	32324
Polymyalgia Rheumatica	PMR	rs9269138	6	32445155	A	C	-0.255787	0.0225911	0.279276	28.9933	1.01555e-29	3	FALSE	HLA-DRA	32332
Polymyalgia Rheumatica	PMR	rs9269139	6	32445156	G	A	-0.255785	0.0225911	0.279276	28.9929	1.01648e-29	3	FALSE	HLA-DRA	32333
Polymyalgia Rheumatica	PMR	rs28895259	6	32445258	A	G	-0.261288	0.0193848	0.525561	40.6821	2.07922e-41	3	FALSE	HLA-DRA	32435
Polymyalgia Rheumatica	PMR	rs9269141	6	32445270	C	T	-0.249971	0.0225869	0.276229	27.7418	1.81217e-28	3	FALSE	HLA-DRA	32447
Polymyalgia Rheumatica	PMR	rs28895261	6	32445306	G	A	-0.261967	0.019396	0.526018	40.8428	1.43615e-41	3	FALSE	HLA-DRA	32483
Polymyalgia Rheumatica	PMR	rs147716103	6	32445319	G	C	-0.166991	0.0298913	0.889184	7.63538	2.31537e-08	3	FALSE	HLA-DRA	32496
Polymyalgia Rheumatica	PMR	6:32445388_CAAAAA_C	6	32445388	CAAAAA	C	-0.32715	0.020146	0.596468	58.5725	2.67609e-59	3	FALSE	HLA-DRA	32565
Polymyalgia Rheumatica	PMR	rs9269142	6	32445423	G	A	-0.249944	0.0225868	0.276222	27.7362	1.83569e-28	3	FALSE	HLA-DRA	32600
Polymyalgia Rheumatica	PMR	rs9269144	6	32445519	A	G	-0.251394	0.0226021	0.278072	28.0115	9.73868e-29	3	FALSE	HLA-DRA	32696
Polymyalgia Rheumatica	PMR	rs9405112	6	32445600	G	A	-0.208438	0.0199705	0.642812	24.7759	1.67533e-25	3	FALSE	HLA-DRA	32777
Polymyalgia Rheumatica	PMR	rs9378212	6	32445691	C	T	-0.261337	0.0193821	0.525517	40.7081	1.95839e-41	3	FALSE	HLA-DRA	32868
Polymyalgia Rheumatica	PMR	rs6924676	6	32445727	T	C	-0.250473	0.0225916	0.276253	27.8385	1.45044e-28	3	FALSE	HLA-DRA	32904
Polymyalgia Rheumatica	PMR	rs28895264	6	32445792	C	T	-0.262121	0.0194892	0.529191	40.5088	3.09885e-41	3	FALSE	HLA-DRA	32969
Polymyalgia Rheumatica	PMR	rs28895265	6	32445793	A	G	-0.26079	0.0193874	0.52553	40.5206	3.01578e-41	3	FALSE	HLA-DRA	32970
Polymyalgia Rheumatica	PMR	rs28895266	6	32445799	A	G	-0.262121	0.0194892	0.529191	40.5088	3.09885e-41	3	FALSE	HLA-DRA	32976
Polymyalgia Rheumatica	PMR	rs28895267	6	32445916	C	T	-0.255491	0.0195482	0.517194	38.31	4.89779e-39	3	FALSE	HLA-DRA	33093
Polymyalgia Rheumatica	PMR	rs17209866	6	32445992	G	A	-0.260659	0.019412	0.526386	40.3811	4.15815e-41	3	FALSE	HLA-DRA	33169
Polymyalgia Rheumatica	PMR	rs17209873	6	32446010	T	C	-0.24019	0.0201811	0.48383	31.9357	1.15958e-32	3	FALSE	HLA-DRA	33187
Polymyalgia Rheumatica	PMR	rs17209887	6	32446051	A	C	-0.258832	0.0196683	0.535946	38.8257	1.49383e-39	3	FALSE	HLA-DRA	33228
Polymyalgia Rheumatica	PMR	rs17203514	6	32446071	C	G	-0.260997	0.0194233	0.526745	40.4373	3.65342e-41	3	FALSE	HLA-DRA	33248
Polymyalgia Rheumatica	PMR	rs6905297	6	32446100	C	T	-0.249449	0.0235699	0.258566	25.4487	3.55877e-26	3	FALSE	HLA-DRA	33277
Polymyalgia Rheumatica	PMR	rs6925893	6	32446227	A	G	-0.150189	0.021994	0.502947	11.0669	8.57235e-12	3	FALSE	HLA-DRA	33404
Polymyalgia Rheumatica	PMR	rs17209907	6	32446261	C	T	-0.249127	0.0201323	0.570622	34.4447	3.5917e-35	3	FALSE	HLA-DRA	33438
Polymyalgia Rheumatica	PMR	rs17203542	6	32446278	A	G	-0.258918	0.020046	0.497359	37.4379	3.64838e-38	3	FALSE	HLA-DRA	33455
Polymyalgia Rheumatica	PMR	rs17203549	6	32446307	T	C	-0.260057	0.0200106	0.499304	37.8895	1.28973e-38	3	FALSE	HLA-DRA	33484
Polymyalgia Rheumatica	PMR	6:32446330_CCTT_C	6	32446330	CCTT	C	-0.539737	0.0703639	0.979194	13.7667	1.7112e-14	3	FALSE	HLA-DRA	33507
Polymyalgia Rheumatica	PMR	6:32446425_GAAT_G	6	32446425	GAAT	G	-0.260748	0.0195123	0.529394	40.0038	9.91288e-41	3	FALSE	HLA-DRA	33602
Polymyalgia Rheumatica	PMR	rs17203563	6	32446459	G	A	-0.261246	0.019383	0.52553	40.6769	2.10426e-41	3	FALSE	HLA-DRA	33636
Polymyalgia Rheumatica	PMR	rs9269157	6	32446483	T	C	-0.248781	0.0225993	0.277007	27.4581	3.48257e-28	3	FALSE	HLA-DRA	33660
Polymyalgia Rheumatica	PMR	rs7452937	6	32446484	G	A	-0.262375	0.0194624	0.523448	40.6945	2.02069e-41	3	FALSE	HLA-DRA	33661
Polymyalgia Rheumatica	PMR	rs17209950	6	32446588	G	A	-0.208534	0.0199836	0.642514	24.7666	1.71159e-25	3	FALSE	HLA-DRA	33765
Polymyalgia Rheumatica	PMR	rs17203570	6	32446674	A	T	-0.257561	0.0196499	0.535788	38.5254	2.98263e-39	3	FALSE	HLA-DRA	33851
Polymyalgia Rheumatica	PMR	rs9269159	6	32446691	G	A	-0.237256	0.0230312	0.274077	24.1588	6.93745e-25	3	FALSE	HLA-DRA	33868
Polymyalgia Rheumatica	PMR	rs7453498	6	32446717	T	C	-0.28372	0.0225737	0.343088	35.5028	3.14196e-36	3	FALSE	HLA-DRA	33894
Polymyalgia Rheumatica	PMR	rs28952268	6	32446724	C	T	-0.335702	0.0206516	0.59867	58.6897	2.04315e-59	3	FALSE	HLA-DRA	33901
Polymyalgia Rheumatica	PMR	rs9269162	6	32446737	A	G	-0.288271	0.0228177	0.331353	35.861	1.37721e-36	3	FALSE	HLA-DRA	33914
Polymyalgia Rheumatica	PMR	rs9269163	6	32446833	A	G	-0.248271	0.0231387	0.26573	26.1316	7.38584e-27	3	FALSE	HLA-DRA	34010
Polymyalgia Rheumatica	PMR	rs9269165	6	32446843	A	G	-0.247648	0.0231298	0.2653	26.0247	9.44713e-27	3	FALSE	HLA-DRA	34020
Polymyalgia Rheumatica	PMR	rs17203619	6	32446922	T	C	-0.261301	0.0193833	0.525525	40.6923	2.03095e-41	3	FALSE	HLA-DRA	34099
Polymyalgia Rheumatica	PMR	rs4640926	6	32446993	T	C	-0.208343	0.0293411	0.143468	11.9062	1.24108e-12	3	FALSE	HLA-DRA	34170
Polymyalgia Rheumatica	PMR	rs17203626	6	32446994	G	A	-0.261685	0.0194095	0.525637	40.7015	1.98838e-41	3	FALSE	HLA-DRA	34171
Polymyalgia Rheumatica	PMR	rs17203636	6	32447014	G	A	-0.261683	0.0194173	0.525825	40.6693	2.14141e-41	3	FALSE	HLA-DRA	34191
Polymyalgia Rheumatica	PMR	rs17203643	6	32447029	G	A	0.595912	0.0678668	0.961967	17.7889	1.62592e-18	3	FALSE	HLA-DRA	34206
Polymyalgia Rheumatica	PMR	6:32447034_CA_C	6	32447034	CA	C	0.502772	0.0447028	0.924186	28.6205	2.39607e-29	3	FALSE	HLA-DRA	34211
Polymyalgia Rheumatica	PMR	rs29001517	6	32447074	T	G	0.364947	0.0402017	0.912647	18.9559	1.10688e-19	3	FALSE	HLA-DRA	34251
Polymyalgia Rheumatica	PMR	rs2395191	6	32447085	T	C	-0.27427	0.0216981	0.315995	35.8976	1.2659e-36	3	FALSE	HLA-DRA	34262
Polymyalgia Rheumatica	PMR	rs29001652	6	32447111	A	G	-0.260058	0.0194611	0.527786	40.0022	9.94947e-41	3	FALSE	HLA-DRA	34288
Polymyalgia Rheumatica	PMR	rs9269172	6	32447154	C	G	-0.241289	0.0226559	0.280293	25.7592	1.741e-26	3	FALSE	HLA-DRA	34331
Polymyalgia Rheumatica	PMR	rs29001478	6	32447162	G	A	-0.258212	0.0194706	0.528545	39.4129	3.86456e-40	3	FALSE	HLA-DRA	34339
Polymyalgia Rheumatica	PMR	rs29001620	6	32447216	A	T	-0.258668	0.0194992	0.528307	39.4358	3.66606e-40	3	FALSE	HLA-DRA	34393
Polymyalgia Rheumatica	PMR	rs28732246	6	32447219	G	A	-0.258527	0.0195059	0.528459	39.3674	4.29141e-40	3	FALSE	HLA-DRA	34396
Polymyalgia Rheumatica	PMR	rs29001568	6	32447341	G	A	-0.262137	0.0194297	0.526278	40.7559	1.75428e-41	3	FALSE	HLA-DRA	34518
Polymyalgia Rheumatica	PMR	rs9269174	6	32447364	T	C	-0.250169	0.0225868	0.276209	27.7846	1.6421e-28	3	FALSE	HLA-DRA	34541
Polymyalgia Rheumatica	PMR	rs9269175	6	32447451	G	A	-0.250186	0.0225868	0.276209	27.7881	1.62892e-28	3	FALSE	HLA-DRA	34628
Polymyalgia Rheumatica	PMR	rs28732247	6	32447474	A	G	-0.261314	0.0193826	0.525516	40.699	1.99986e-41	3	FALSE	HLA-DRA	34651
Polymyalgia Rheumatica	PMR	rs35007143	6	32447518	T	A	-0.254836	0.0196288	0.535202	37.8145	1.53285e-38	3	FALSE	HLA-DRA	34695
Polymyalgia Rheumatica	PMR	rs9269176	6	32447545	T	G	-0.247716	0.0226291	0.278742	27.1621	6.88494e-28	3	FALSE	HLA-DRA	34722
Polymyalgia Rheumatica	PMR	rs35875942	6	32447563	T	C	-0.253537	0.0196146	0.534795	37.493	3.21366e-38	3	FALSE	HLA-DRA	34740
Polymyalgia Rheumatica	PMR	rs9269178	6	32447598	A	G	-0.250307	0.0225969	0.276407	27.7901	1.62144e-28	3	FALSE	HLA-DRA	34775
Polymyalgia Rheumatica	PMR	rs34207893	6	32447616	T	C	-0.262178	0.019401	0.525971	40.8863	1.29927e-41	3	FALSE	HLA-DRA	34793
Polymyalgia Rheumatica	PMR	rs2395192	6	32447644	C	T	-0.21199	0.0198951	0.447117	25.7836	1.64589e-26	3	FALSE	HLA-DRA	34821
Polymyalgia Rheumatica	PMR	rs4457186	6	32447653	A	G	-0.261969	0.0194054	0.526083	40.8048	1.56747e-41	3	FALSE	HLA-DRA	34830
Polymyalgia Rheumatica	PMR	rs35372060	6	32447667	C	T	-0.209045	0.0199986	0.64302	24.8478	1.41971e-25	3	FALSE	HLA-DRA	34844
Polymyalgia Rheumatica	PMR	rs4994859	6	32447715	A	G	-0.259898	0.0194117	0.52654	40.1525	7.03882e-41	3	FALSE	HLA-DRA	34892
Polymyalgia Rheumatica	PMR	rs2894261	6	32447769	C	T	-0.250077	0.0225929	0.276244	27.7502	1.77746e-28	3	FALSE	HLA-DRA	34946
Polymyalgia Rheumatica	PMR	rs2894262	6	32447816	A	G	-0.252846	0.0228516	0.272318	27.7302	1.86123e-28	3	FALSE	HLA-DRA	34993
Polymyalgia Rheumatica	PMR	rs4994855	6	32447873	A	G	-0.261209	0.0193853	0.525497	40.656	2.208e-41	3	FALSE	HLA-DRA	35050
Polymyalgia Rheumatica	PMR	rs4994854	6	32447900	T	C	-0.261285	0.0193865	0.525456	40.6742	2.11739e-41	3	FALSE	HLA-DRA	35077
Polymyalgia Rheumatica	PMR	rs373088803	6	32448052	A	AG	-0.443647	0.0226797	0.788721	84.4816	3.29913e-85	3	FALSE	HLA-DRA	35229
Polymyalgia Rheumatica	PMR	rs4999342	6	32448098	T	C	-0.242937	0.0227856	0.269624	25.814	1.53462e-26	3	FALSE	HLA-DRA	35275
Polymyalgia Rheumatica	PMR	rs4410767	6	32448129	T	C	-0.262851	0.0193925	0.52584	41.1265	7.47309e-42	3	FALSE	HLA-DRA	35306
Polymyalgia Rheumatica	PMR	rs9378266	6	32448189	G	T	-0.261904	0.019451	0.522937	40.5985	2.52058e-41	3	FALSE	HLA-DRA	35366
Polymyalgia Rheumatica	PMR	rs9378213	6	32448398	T	G	-0.261261	0.0193828	0.525513	40.6821	2.07922e-41	3	FALSE	HLA-DRA	35575
Polymyalgia Rheumatica	PMR	rs9269187	6	32448440	C	T	0.229712	0.0392232	0.910906	8.3255	4.72607e-09	3	FALSE	HLA-DRA	35617
Polymyalgia Rheumatica	PMR	rs9269190	6	32448500	T	C	-0.27585	0.0227511	0.332036	33.1069	7.81808e-34	3	FALSE	HLA-DRA	35677
Polymyalgia Rheumatica	PMR	rs9391786	6	32448561	A	G	-0.238876	0.0204843	0.580633	30.6974	2.00724e-31	3	FALSE	HLA-DRA	35738
Polymyalgia Rheumatica	PMR	rs7748270	6	32448599	C	T	-0.22674	0.0195121	0.486809	30.489	3.2434e-31	3	FALSE	HLA-DRA	35776
Polymyalgia Rheumatica	PMR	rs7748293	6	32448622	T	C	-0.250112	0.0226099	0.276438	27.7175	1.91646e-28	3	FALSE	HLA-DRA	35799
Polymyalgia Rheumatica	PMR	6:32448717_CAT_C	6	32448717	CAT	C	0.337776	0.0534135	0.951044	9.59309	2.55217e-10	3	FALSE	HLA-DRA	35894
Polymyalgia Rheumatica	PMR	rs7749242	6	32449030	A	G	-0.251464	0.0226376	0.278929	27.9416	1.14393e-28	3	FALSE	HLA-DRB5	36090
Polymyalgia Rheumatica	PMR	rs5018660	6	32449293	A	G	-0.262614	0.0195686	0.531917	40.3367	4.60575e-41	3	FALSE	HLA-DRB5	35827
Polymyalgia Rheumatica	PMR	rs9269201	6	32449345	C	T	-0.256201	0.0235014	0.265452	26.9455	1.1337e-27	3	FALSE	HLA-DRB5	35775
Polymyalgia Rheumatica	PMR	rs9269202	6	32449523	T	C	-0.258998	0.0240901	0.260042	26.2329	5.84925e-27	3	FALSE	HLA-DRB5	35597
Polymyalgia Rheumatica	PMR	rs2187822	6	32449726	A	C	-0.257123	0.0202233	0.480586	36.3069	4.93287e-37	3	FALSE	HLA-DRB5	35394
Polymyalgia Rheumatica	PMR	rs9380309	6	32449820	A	G	-0.26373	0.0196192	0.532876	40.4672	3.41036e-41	3	FALSE	HLA-DRB5	35300
Polymyalgia Rheumatica	PMR	rs9269205	6	32449851	T	C	-0.25163	0.0238649	0.256498	25.2662	5.41751e-26	3	FALSE	HLA-DRB5	35269
Polymyalgia Rheumatica	PMR	rs9269207	6	32449896	C	T	-0.210476	0.0237963	0.292654	18.0381	9.1601e-19	3	FALSE	HLA-DRB5	35224
Polymyalgia Rheumatica	PMR	rs5020950	6	32449965	T	C	-0.264996	0.0202342	0.571632	38.4622	3.44985e-39	3	FALSE	HLA-DRB5	35155
Polymyalgia Rheumatica	PMR	rs5020947	6	32450033	C	T	-0.262197	0.0195617	0.530763	40.2396	5.7597e-41	3	FALSE	HLA-DRB5	35087
Polymyalgia Rheumatica	PMR	rs9269210	6	32450037	C	T	-0.24995	0.0242633	0.249337	24.1591	6.93266e-25	3	FALSE	HLA-DRB5	35083
Polymyalgia Rheumatica	PMR	rs9269211	6	32450058	C	T	-0.255137	0.0228499	0.298302	28.2221	5.99653e-29	3	FALSE	HLA-DRB5	35062
Polymyalgia Rheumatica	PMR	rs5020945	6	32450134	T	C	-0.279069	0.0229229	0.332189	33.3703	4.26285e-34	3	FALSE	HLA-DRB5	34986
Polymyalgia Rheumatica	PMR	rs5020944	6	32450140	C	G	-0.26337	0.0196536	0.533443	40.222	5.99791e-41	3	FALSE	HLA-DRB5	34980
Polymyalgia Rheumatica	PMR	rs35449084	6	32450463	C	T	-0.190111	0.0269632	0.784661	11.7497	1.77951e-12	3	FALSE	HLA-DRB5	34657
Polymyalgia Rheumatica	PMR	rs34379192	6	32450464	A	G	-0.190111	0.0269632	0.784661	11.7497	1.77951e-12	3	FALSE	HLA-DRB5	34656
Polymyalgia Rheumatica	PMR	rs34303755	6	32450613	A	C	-0.199787	0.0208883	0.66536	20.9481	1.12694e-21	3	FALSE	HLA-DRB5	34507
Polymyalgia Rheumatica	PMR	rs9378268	6	32450915	A	C	-0.281565	0.0216568	0.323216	37.9193	1.2042e-38	3	FALSE	HLA-DRB5	34205
Polymyalgia Rheumatica	PMR	rs115594834	6	32451105	C	T	0.724704	0.0897234	0.97371	15.1783	6.63285e-16	3	FALSE	HLA-DRB5	34015
Polymyalgia Rheumatica	PMR	rs28627501	6	32451242	A	G	-0.349248	0.0206367	0.609693	63.521	3.01301e-64	3	FALSE	HLA-DRB5	33878
Polymyalgia Rheumatica	PMR	rs28438482	6	32451243	A	G	-0.349252	0.0206367	0.609694	63.5225	3.00262e-64	3	FALSE	HLA-DRB5	33877
Polymyalgia Rheumatica	PMR	rs79452641	6	32451288	G	C	-0.207478	0.0203321	0.650906	23.7226	1.89409e-24	3	FALSE	HLA-DRB5	33832
Polymyalgia Rheumatica	PMR	rs77777792	6	32451289	A	T	-0.207478	0.0203321	0.650906	23.7226	1.89409e-24	3	FALSE	HLA-DRB5	33831
Polymyalgia Rheumatica	PMR	rs28454881	6	32451351	A	G	-0.270399	0.019953	0.545404	41.1118	7.73036e-42	3	FALSE	HLA-DRB5	33769
Polymyalgia Rheumatica	PMR	rs28528859	6	32451395	G	A	-0.442601	0.0230887	0.784415	81.1774	6.64661e-82	3	FALSE	HLA-DRB5	33725
Polymyalgia Rheumatica	PMR	rs28437337	6	32451484	C	T	-0.206523	0.020212	0.643153	23.7825	1.65006e-24	3	FALSE	HLA-DRB5	33636
Polymyalgia Rheumatica	PMR	rs12660447	6	32451491	A	G	-0.241316	0.0220704	0.395887	27.1006	7.93232e-28	3	FALSE	HLA-DRB5	33629
Polymyalgia Rheumatica	PMR	rs13194665	6	32451526	A	G	-0.262141	0.0195436	0.530381	40.2953	5.06641e-41	3	FALSE	HLA-DRB5	33594
Polymyalgia Rheumatica	PMR	6:32451678_TC_T	6	32451678	TC	T	-0.208399	0.0202688	0.648625	24.0698	8.5153e-25	3	FALSE	HLA-DRB5	33442
Polymyalgia Rheumatica	PMR	rs78279385	6	32451758	G	A	-0.187379	0.0202023	0.632642	19.7511	1.77378e-20	3	FALSE	HLA-DRB5	33362
Polymyalgia Rheumatica	PMR	rs9269233	6	32451762	A	C	-0.235283	0.0238392	0.249153	22.2488	5.63897e-23	3	FALSE	HLA-DRB5	33358
Polymyalgia Rheumatica	PMR	rs9269234	6	32451788	G	C	0.236	0.0278118	0.829121	16.6684	2.14585e-17	3	FALSE	HLA-DRB5	33332
Polymyalgia Rheumatica	PMR	rs62405562	6	32451834	A	G	-0.191869	0.0204866	0.623105	20.1213	7.5631e-21	3	FALSE	HLA-DRB5	33286
Polymyalgia Rheumatica	PMR	rs62405564	6	32451847	C	T	0.590961	0.0672043	0.961751	17.8387	1.44977e-18	3	FALSE	HLA-DRB5	33273
Polymyalgia Rheumatica	PMR	rs71565333	6	32451902	C	T	-0.205949	0.0203993	0.652463	23.2396	5.7597e-24	3	FALSE	HLA-DRB5	33218
Polymyalgia Rheumatica	PMR	rs2395202	6	32451906	T	C	-0.232611	0.0224333	0.296003	24.4647	3.43005e-25	3	FALSE	HLA-DRB5	33214
Polymyalgia Rheumatica	PMR	rs71565334	6	32451947	C	T	-0.208973	0.0203117	0.64976	24.0993	7.9561e-25	3	FALSE	HLA-DRB5	33173
Polymyalgia Rheumatica	PMR	rs71565335	6	32451954	T	C	-0.208973	0.0203116	0.64976	24.0995	7.95243e-25	3	FALSE	HLA-DRB5	33166
Polymyalgia Rheumatica	PMR	rs71565336	6	32451963	G	A	-0.208973	0.0203116	0.64976	24.0995	7.95243e-25	3	FALSE	HLA-DRB5	33157
Polymyalgia Rheumatica	PMR	6:32452028_ACCCGGCCAGCGGCAAGGCCGCTCT_A	6	32452028	ACCCGGCCAGCGGCAAGGCCGCTCT	A	-0.263084	0.0195487	0.530294	40.558	2.76694e-41	3	FALSE	HLA-DRB5	33092
Polymyalgia Rheumatica	PMR	rs13198498	6	32452033	G	C	-0.525935	0.0561929	0.94801	20.0961	8.01493e-21	3	FALSE	HLA-DRB5	33087
Polymyalgia Rheumatica	PMR	rs71565338	6	32452110	C	T	-0.461405	0.0244512	0.809631	78.6997	1.99664e-79	3	FALSE	HLA-DRB5	33010
Polymyalgia Rheumatica	PMR	rs1974459	6	32452142	C	G	0.311794	0.0429811	0.93227	12.3936	4.04017e-13	3	FALSE	HLA-DRB5	32978
Polymyalgia Rheumatica	PMR	rs2395206	6	32452176	G	T	-0.251991	0.0223387	0.309461	28.7854	1.63908e-29	3	FALSE	HLA-DRB5	32944
Polymyalgia Rheumatica	PMR	rs1557550	6	32452202	C	T	0.275847	0.0462508	0.942888	8.60923	2.45906e-09	3	FALSE	HLA-DRB5	32918
Polymyalgia Rheumatica	PMR	rs62405565	6	32452281	C	G	-0.209817	0.020231	0.647999	24.474	3.35738e-25	3	FALSE	HLA-DRB5	32839
Polymyalgia Rheumatica	PMR	rs1557549	6	32452282	A	G	0.279696	0.0457967	0.942213	8.99437	1.01305e-09	3	FALSE	HLA-DRB5	32838
Polymyalgia Rheumatica	PMR	rs1557548	6	32452286	T	G	0.278907	0.0457643	0.942176	8.95928	1.0983e-09	3	FALSE	HLA-DRB5	32834
Polymyalgia Rheumatica	PMR	rs71543453	6	32452361	C	T	-0.262546	0.0195321	0.529685	40.4634	3.44033e-41	3	FALSE	HLA-DRB5	32759
Polymyalgia Rheumatica	PMR	rs71543454	6	32452399	G	A	-0.263097	0.0197358	0.535679	39.8154	1.52968e-40	3	FALSE	HLA-DRB5	32721
Polymyalgia Rheumatica	PMR	rs71543455	6	32452409	G	C	-0.263097	0.0197358	0.535679	39.8154	1.52968e-40	3	FALSE	HLA-DRB5	32711
Polymyalgia Rheumatica	PMR	rs28599891	6	32452470	C	G	-0.258237	0.0227493	0.294434	29.1369	7.29625e-30	3	FALSE	HLA-DRB5	32650
Polymyalgia Rheumatica	PMR	rs28479879	6	32452517	T	C	-0.132326	0.0209346	0.390355	9.585	2.60016e-10	3	FALSE	HLA-DRB5	32603
Polymyalgia Rheumatica	PMR	rs28453249	6	32452602	C	T	-0.254601	0.0196325	0.526301	37.7329	1.84969e-38	3	FALSE	HLA-DRB5	32518
Polymyalgia Rheumatica	PMR	rs11967719	6	32452767	G	A	-0.250216	0.021431	0.376796	30.769	1.70216e-31	3	FALSE	HLA-DRB5	32353
Polymyalgia Rheumatica	PMR	rs28698533	6	32452802	T	C	-0.271713	0.0244306	0.26194	28.0077	9.82426e-29	3	FALSE	HLA-DRB5	32318
Polymyalgia Rheumatica	PMR	rs62405566	6	32453095	C	T	-0.264925	0.0195528	0.53078	41.0966	8.00571e-42	3	FALSE	HLA-DRB5	32025
Polymyalgia Rheumatica	PMR	rs138733099	6	32453101	C	CT	-0.262702	0.0195253	0.53	40.5378	2.89868e-41	3	FALSE	HLA-DRB5	32019
Polymyalgia Rheumatica	PMR	rs6916876	6	32453103	A	G	-0.267138	0.0219539	0.320322	33.3378	4.5941e-34	3	FALSE	HLA-DRB5	32017
Polymyalgia Rheumatica	PMR	rs28662053	6	32453107	A	G	-0.264344	0.0195535	0.530912	40.9181	1.20754e-41	3	FALSE	HLA-DRB5	32013
Polymyalgia Rheumatica	PMR	rs6916742	6	32453191	T	C	-0.281153	0.0213565	0.336248	38.8537	1.40055e-39	3	FALSE	HLA-DRB5	31929
Polymyalgia Rheumatica	PMR	rs34036879	6	32453336	G	T	-0.215054	0.0202608	0.64895	25.5922	2.55741e-26	3	FALSE	HLA-DRB5	31784
Polymyalgia Rheumatica	PMR	rs75259234	6	32453338	C	T	-0.268837	0.0196843	0.534277	41.7391	1.82348e-42	3	FALSE	HLA-DRB5	31782
Polymyalgia Rheumatica	PMR	rs62405567	6	32453372	A	G	-0.260721	0.0228489	0.300765	29.4318	3.69999e-30	3	FALSE	HLA-DRB5	31748
Polymyalgia Rheumatica	PMR	rs7754498	6	32453500	T	G	-0.260728	0.0218587	0.32454	32.0722	8.46837e-33	3	FALSE	HLA-DRB5	31620
Polymyalgia Rheumatica	PMR	rs77469652	6	32453532	T	C	-0.264448	0.0195469	0.530976	40.9765	1.0556e-41	3	FALSE	HLA-DRB5	31588
Polymyalgia Rheumatica	PMR	rs7754518	6	32453543	C	G	-0.270455	0.021548	0.331589	35.4078	3.91021e-36	3	FALSE	HLA-DRB5	31577
Polymyalgia Rheumatica	PMR	rs114060570	6	32453568	C	T	-0.16694	0.030382	0.888934	7.40741	3.91372e-08	3	FALSE	HLA-DRB5	31552
Polymyalgia Rheumatica	PMR	rs7775028	6	32453810	T	A	0.231117	0.0317338	0.858087	12.4861	3.26513e-13	3	FALSE	HLA-DRB5	31310
Polymyalgia Rheumatica	PMR	rs7754731	6	32453854	C	T	0.232082	0.0275454	0.822705	16.4444	3.59418e-17	3	FALSE	HLA-DRB5	31266
Polymyalgia Rheumatica	PMR	rs112062732	6	32453936	T	C	-0.305376	0.0207129	0.606063	48.4688	3.39782e-49	3	FALSE	HLA-DRB5	31184
Polymyalgia Rheumatica	PMR	rs551418297	6	32454518	A	G	-0.654028	0.0599312	0.962942	27.0003	9.99309e-28	3	FALSE	HLA-DRB5	30602
Polymyalgia Rheumatica	PMR	rs185674730	6	32454766	A	G	0.475978	0.0494973	0.93	21.1657	6.8281e-22	3	FALSE	HLA-DRB5	30354
Polymyalgia Rheumatica	PMR	rs111760448	6	32454785	T	G	0.405616	0.048566	0.929458	16.1726	6.72048e-17	3	FALSE	HLA-DRB5	30335
Polymyalgia Rheumatica	PMR	rs76483802	6	32454913	A	G	0.118313	0.0216523	0.659448	7.33263	4.64911e-08	3	FALSE	HLA-DRB5	30207
Polymyalgia Rheumatica	PMR	rs182333719	6	32455009	T	C	-0.917312	0.114404	0.98663	14.9692	1.07349e-15	3	FALSE	HLA-DRB5	30111
Polymyalgia Rheumatica	PMR	rs181940568	6	32455377	T	A	0.672276	0.086184	0.97046	14.2099	6.16737e-15	3	FALSE	HLA-DRB5	29743
Polymyalgia Rheumatica	PMR	rs113466984	6	32455629	T	C	-0.313016	0.0537779	0.940077	8.23166	5.86597e-09	3	FALSE	HLA-DRB5	29491
Polymyalgia Rheumatica	PMR	rs75495772	6	32455718	T	G	-0.557984	0.0268514	0.853208	95.187	6.5013e-96	3	FALSE	HLA-DRB5	29402
Polymyalgia Rheumatica	PMR	rs550730214	6	32455719	C	CT	-0.557984	0.0268514	0.853208	95.187	6.5013e-96	3	FALSE	HLA-DRB5	29401
Polymyalgia Rheumatica	PMR	rs553071835	6	32455724	C	T	-0.557984	0.0268514	0.853208	95.187	6.5013e-96	3	FALSE	HLA-DRB5	29396
Polymyalgia Rheumatica	PMR	rs77497538	6	32455725	A	G	-0.558146	0.0268536	0.853067	95.2258	5.94566e-96	3	FALSE	HLA-DRB5	29395
Polymyalgia Rheumatica	PMR	rs77070267	6	32455843	A	G	0.167745	0.0277647	0.715109	8.81664	1.52532e-09	3	FALSE	HLA-DRB5	29277
Polymyalgia Rheumatica	PMR	rs564813635	6	32455898	G	A	0.26697	0.0316827	0.783652	16.4479	3.56533e-17	3	FALSE	HLA-DRB5	29222
Polymyalgia Rheumatica	PMR	rs111868473	6	32455943	C	T	-0.265677	0.0329522	0.859181	15.1264	7.47481e-16	3	FALSE	HLA-DRB5	29177
Polymyalgia Rheumatica	PMR	rs111688133	6	32455965	G	A	-0.264959	0.0327855	0.858284	15.1943	6.39293e-16	3	FALSE	HLA-DRB5	29155
Polymyalgia Rheumatica	PMR	rs139808806	6	32456010	T	TAAAG	-0.19	0.0205501	0.659687	19.6313	2.33722e-20	3	FALSE	HLA-DRB5	29110
Polymyalgia Rheumatica	PMR	rs561870033	6	32456493	G	C	-0.165778	0.0298326	0.889053	7.56137	2.74555e-08	3	FALSE	HLA-DRB5	28627
Polymyalgia Rheumatica	PMR	rs113147503	6	32456494	C	T	-0.165778	0.0298326	0.889053	7.56137	2.74555e-08	3	FALSE	HLA-DRB5	28626
Polymyalgia Rheumatica	PMR	rs76252686	6	32457129	G	A	-0.73911	0.131303	0.987699	7.74178	1.81226e-08	3	FALSE	HLA-DRB5	27991
Polymyalgia Rheumatica	PMR	rs144150162	6	32457348	C	CGTAA	-0.204294	0.020361	0.656568	22.9646	1.08493e-23	3	FALSE	HLA-DRB5	27772
Polymyalgia Rheumatica	PMR	rs76021974	6	32457368	C	T	-0.271883	0.0327186	0.854089	16.0181	9.5918e-17	3	FALSE	HLA-DRB5	27752
Polymyalgia Rheumatica	PMR	rs144822449	6	32457374	T	C	-0.272023	0.0327175	0.854118	16.0348	9.22996e-17	3	FALSE	HLA-DRB5	27746
Polymyalgia Rheumatica	PMR	rs138669835	6	32457382	A	G	-0.272818	0.0327074	0.854309	16.1334	7.35529e-17	3	FALSE	HLA-DRB5	27738
Polymyalgia Rheumatica	PMR	rs77665390	6	32457391	G	A	-0.270451	0.0327237	0.854191	15.8537	1.40055e-16	3	FALSE	HLA-DRB5	27729
Polymyalgia Rheumatica	PMR	rs78428764	6	32457409	C	A	-0.271345	0.0327506	0.854901	15.9284	1.17923e-16	3	FALSE	HLA-DRB5	27711
Polymyalgia Rheumatica	PMR	rs115664621	6	32457790	A	G	-0.534459	0.0420177	0.920094	36.3384	4.58775e-37	3	FALSE	HLA-DRB5	27330
Polymyalgia Rheumatica	PMR	rs59473977	6	32457981	C	T	-0.509849	0.0412049	0.910971	34.4394	3.6358e-35	3	FALSE	HLA-DRB5	27139
Polymyalgia Rheumatica	PMR	rs552154060	6	32458032	C	G	-0.182737	0.0292058	0.828881	9.40585	3.92781e-10	3	FALSE	HLA-DRB5	27088
Polymyalgia Rheumatica	PMR	rs78512156	6	32458168	T	C	-0.429689	0.0335853	0.877599	36.7516	1.77174e-37	3	FALSE	HLA-DRB5	26952
Polymyalgia Rheumatica	PMR	rs563197321	6	32458258	C	T	-0.257771	0.0210574	0.601275	33.7285	1.86853e-34	3	FALSE	HLA-DRB5	26862
Polymyalgia Rheumatica	PMR	rs190685297	6	32458514	T	C	-0.209095	0.0205331	0.657941	23.6282	2.35396e-24	3	FALSE	HLA-DRB5	26606
Polymyalgia Rheumatica	PMR	rs184212247	6	32459198	A	C	1.27657	0.19885	0.991235	9.86495	1.36474e-10	3	FALSE	HLA-DRB5	25922
Polymyalgia Rheumatica	PMR	rs187442930	6	32459201	C	T	1.27657	0.19885	0.991235	9.86495	1.36474e-10	3	FALSE	HLA-DRB5	25919
Polymyalgia Rheumatica	PMR	rs180852758	6	32459251	C	G	-0.20283	0.0207029	0.660316	21.9363	1.15798e-22	3	FALSE	HLA-DRB5	25869
Polymyalgia Rheumatica	PMR	rs76308833	6	32460193	G	A	-0.475395	0.0371672	0.919838	36.7334	1.84757e-37	3	FALSE	HLA-DRB5	24927
Polymyalgia Rheumatica	PMR	rs576591030	6	32460310	T	C	0.511139	0.0636743	0.957747	15.0019	9.95635e-16	3	FALSE	HLA-DRB5	24810
Polymyalgia Rheumatica	PMR	rs76441702	6	32460421	G	C	-0.520726	0.0637602	0.960011	15.4999	3.16301e-16	3	FALSE	HLA-DRB5	24699
Polymyalgia Rheumatica	PMR	rs564131442	6	32460698	T	G	-0.557254	0.0270402	0.849701	93.6365	2.3094e-94	3	FALSE	HLA-DRB5	24422
Polymyalgia Rheumatica	PMR	rs112016967	6	32460713	T	G	-0.611031	0.0386978	0.925222	55.437	3.65595e-56	3	FALSE	HLA-DRB5	24407
Polymyalgia Rheumatica	PMR	rs112847791	6	32460729	C	G	-0.605988	0.0804644	0.972394	13.2984	5.03037e-14	3	FALSE	HLA-DRB5	24391
Polymyalgia Rheumatica	PMR	rs76380179	6	32460750	C	T	-0.56069	0.0275556	0.851371	91.3117	4.87865e-92	3	FALSE	HLA-DRB5	24370
Polymyalgia Rheumatica	PMR	rs76655753	6	32460752	G	A	-0.56069	0.0275556	0.851371	91.3117	4.87865e-92	3	FALSE	HLA-DRB5	24368
Polymyalgia Rheumatica	PMR	rs570066890	6	32460755	T	TGG	-0.56069	0.0275556	0.851371	91.3117	4.87865e-92	3	FALSE	HLA-DRB5	24365
Polymyalgia Rheumatica	PMR	rs115228941	6	32460759	A	C	-0.48335	0.0765185	0.976341	9.57336	2.67079e-10	3	FALSE	HLA-DRB5	24361
Polymyalgia Rheumatica	PMR	rs113534515	6	32460798	G	C	-0.254022	0.0215468	0.709158	31.3534	4.432e-32	3	FALSE	HLA-DRB5	24322
Polymyalgia Rheumatica	PMR	rs78325334	6	32460867	T	C	-0.535802	0.0277593	0.856394	82.2846	5.19278e-83	3	FALSE	HLA-DRB5	24253
Polymyalgia Rheumatica	PMR	rs74633251	6	32460882	C	G	0.459707	0.0459602	0.924112	22.827	1.48936e-23	3	FALSE	HLA-DRB5	24238
Polymyalgia Rheumatica	PMR	rs112923147	6	32461871	A	G	-0.192934	0.0294274	0.780064	10.2583	5.51696e-11	3	FALSE	HLA-DRB5	23249
Polymyalgia Rheumatica	PMR	rs189745093	6	32462127	T	C	-0.327239	0.0249072	0.690571	38.7022	1.98518e-39	3	FALSE	HLA-DRB5	22993
Polymyalgia Rheumatica	PMR	rs190915926	6	32464521	G	A	-0.347137	0.0290366	0.802203	32.2145	6.10239e-33	3	FALSE	HLA-DRB5	20599
Polymyalgia Rheumatica	PMR	rs150643306	6	32469276	A	AG	0.158293	0.0217211	0.520689	12.5007	3.15718e-13	3	FALSE	HLA-DRB5	15844
Polymyalgia Rheumatica	PMR	rs376462094	6	32469641	G	T	-0.681508	0.063952	0.972164	25.7891	1.62517e-26	3	FALSE	HLA-DRB5	15479
Polymyalgia Rheumatica	PMR	rs112753756	6	32469722	G	A	-0.466951	0.0715637	0.963665	10.1674	6.80143e-11	3	FALSE	HLA-DRB5	15398
Polymyalgia Rheumatica	PMR	rs112339987	6	32469761	C	T	-0.467785	0.0715886	0.963829	10.1946	6.38852e-11	3	FALSE	HLA-DRB5	15359
Polymyalgia Rheumatica	PMR	rs375519922	6	32470649	G	T	-0.318657	0.0291404	0.810394	27.1068	7.81988e-28	3	FALSE	HLA-DRB5	14471
Polymyalgia Rheumatica	PMR	rs79022155	6	32472025	C	T	-0.830258	0.127095	0.990274	10.1895	6.46398e-11	3	FALSE	HLA-DRB5	13095
Polymyalgia Rheumatica	PMR	rs78073690	6	32472026	A	G	-0.830318	0.127064	0.990233	10.1954	6.37676e-11	3	FALSE	HLA-DRB5	13094
Polymyalgia Rheumatica	PMR	rs561310579	6	32472247	G	T	-0.493069	0.0337124	0.886292	47.7156	1.92486e-48	3	FALSE	HLA-DRB5	12873
Polymyalgia Rheumatica	PMR	rs531642165	6	32472248	T	A	-0.493069	0.0337124	0.886292	47.7156	1.92486e-48	3	FALSE	HLA-DRB5	12872
Polymyalgia Rheumatica	PMR	rs74778143	6	32472536	T	C	-0.398011	0.0721324	0.973569	7.46432	3.43305e-08	3	FALSE	HLA-DRB5	12584
Polymyalgia Rheumatica	PMR	rs184440921	6	32472540	C	T	-0.659628	0.101266	0.983701	10.1351	7.32656e-11	3	FALSE	HLA-DRB5	12580
Polymyalgia Rheumatica	PMR	rs189189739	6	32472541	A	G	-0.580522	0.0972034	0.982482	8.63075	2.34018e-09	3	FALSE	HLA-DRB5	12579
Polymyalgia Rheumatica	PMR	rs189207114	6	32472552	T	G	-0.663339	0.0967409	0.982947	11.1525	7.03882e-12	3	FALSE	HLA-DRB5	12568
Polymyalgia Rheumatica	PMR	rs560791209	6	32472900	C	A	-0.421393	0.0760846	0.966864	7.51554	3.05112e-08	3	FALSE	HLA-DRB5	12220
Polymyalgia Rheumatica	PMR	rs531501865	6	32472901	A	G	-0.421393	0.0760846	0.966864	7.51554	3.05112e-08	3	FALSE	HLA-DRB5	12219
Polymyalgia Rheumatica	PMR	rs543276505	6	32473020	T	C	-0.572417	0.0907631	0.984584	9.54512	2.85023e-10	3	FALSE	HLA-DRB5	12100
Polymyalgia Rheumatica	PMR	rs116760198	6	32473427	A	G	0.571928	0.0608699	0.954164	20.2462	5.67283e-21	3	FALSE	HLA-DRB5	11693
Polymyalgia Rheumatica	PMR	rs574306178	6	32473455	C	T	-0.169214	0.0303598	0.891568	7.60291	2.49511e-08	3	FALSE	HLA-DRB5	11665
Polymyalgia Rheumatica	PMR	rs182559256	6	32473773	C	T	-0.410072	0.0454834	0.929457	18.7092	1.95344e-19	3	FALSE	HLA-DRB5	11347
Polymyalgia Rheumatica	PMR	rs533169932	6	32473794	T	C	-0.409748	0.0454823	0.929431	18.6819	2.08018e-19	3	FALSE	HLA-DRB5	11326
Polymyalgia Rheumatica	PMR	rs527824408	6	32473803	T	C	-0.409777	0.0454822	0.929432	18.6845	2.06776e-19	3	FALSE	HLA-DRB5	11317
Polymyalgia Rheumatica	PMR	rs57316878	6	32473834	G	A	-0.355277	0.0435702	0.923564	15.4538	3.51722e-16	3	FALSE	HLA-DRB5	11286
Polymyalgia Rheumatica	PMR	rs544885839	6	32478543	C	G	0.51072	0.047799	0.931202	25.9209	1.19978e-26	3	FALSE	HLA-DRB5	6577
Polymyalgia Rheumatica	PMR	rs560342391	6	32478544	T	C	0.51072	0.047799	0.931202	25.9209	1.19978e-26	3	FALSE	HLA-DRB5	6576
Polymyalgia Rheumatica	PMR	rs141845951	6	32478545	A	G	0.51072	0.047799	0.931202	25.9209	1.19978e-26	3	FALSE	HLA-DRB5	6575
Polymyalgia Rheumatica	PMR	rs146258419	6	32478547	C	G	0.51072	0.047799	0.931202	25.9209	1.19978e-26	3	FALSE	HLA-DRB5	6573
Polymyalgia Rheumatica	PMR	rs560513052	6	32478550	G	A	0.51072	0.047799	0.931202	25.9209	1.19978e-26	3	FALSE	HLA-DRB5	6570
Polymyalgia Rheumatica	PMR	rs138222079	6	32478552	T	A	0.51072	0.047799	0.931202	25.9209	1.19978e-26	3	FALSE	HLA-DRB5	6568
Polymyalgia Rheumatica	PMR	rs549416161	6	32478553	G	T	0.510692	0.0478006	0.931207	25.9165	1.21199e-26	3	FALSE	HLA-DRB5	6567
Polymyalgia Rheumatica	PMR	rs571261659	6	32478556	G	T	0.510692	0.0478006	0.931207	25.9165	1.21199e-26	3	FALSE	HLA-DRB5	6564
Polymyalgia Rheumatica	PMR	6:32478818_CT_C	6	32478818	CT	C	0.213329	0.0370303	0.893161	8.07753	8.36508e-09	3	FALSE	HLA-DRB5	6302
Polymyalgia Rheumatica	PMR	rs552849289	6	32479044	A	G	0.507043	0.0475906	0.930773	25.7785	1.66533e-26	3	FALSE	HLA-DRB5	6076
Polymyalgia Rheumatica	PMR	rs187660953	6	32479046	A	T	0.507043	0.0475906	0.930773	25.7785	1.66533e-26	3	FALSE	HLA-DRB5	6074
Polymyalgia Rheumatica	PMR	rs535018592	6	32479048	T	C	0.508478	0.0475997	0.930687	25.9098	1.23084e-26	3	FALSE	HLA-DRB5	6072
Polymyalgia Rheumatica	PMR	rs573459004	6	32479052	T	C	-0.610258	0.0395969	0.927199	52.8651	1.36427e-53	3	FALSE	HLA-DRB5	6068
Polymyalgia Rheumatica	PMR	rs114085331	6	32479430	C	A	0.184757	0.0324266	0.792829	7.91567	1.21431e-08	3	FALSE	HLA-DRB5	5690
Polymyalgia Rheumatica	PMR	rs57760582	6	32479550	T	G	-0.395555	0.069767	0.969342	7.84441	1.43084e-08	3	FALSE	HLA-DRB5	5570
Polymyalgia Rheumatica	PMR	rs112074290	6	32479655	G	A	-0.170281	0.0282942	0.708222	8.75369	1.76323e-09	3	FALSE	HLA-DRB5	5465
Polymyalgia Rheumatica	PMR	rs79288835	6	32480027	T	C	0.498152	0.048509	0.932973	24.0135	9.69393e-25	3	FALSE	HLA-DRB5	5093
Polymyalgia Rheumatica	PMR	rs182137836	6	32480029	G	T	0.470174	0.0477544	0.927945	22.1453	7.15649e-23	3	FALSE	HLA-DRB5	5091
Polymyalgia Rheumatica	PMR	6:32480069_AT_A	6	32480069	AT	A	0.502928	0.048037	0.930549	24.9239	1.19152e-25	3	FALSE	HLA-DRB5	5051
Polymyalgia Rheumatica	PMR	rs77122401	6	32480072	C	T	0.502928	0.048037	0.930549	24.9239	1.19152e-25	3	FALSE	HLA-DRB5	5048
Polymyalgia Rheumatica	PMR	rs75207447	6	32480073	A	G	0.502928	0.048037	0.930549	24.9239	1.19152e-25	3	FALSE	HLA-DRB5	5047
Polymyalgia Rheumatica	PMR	rs139580312	6	32480261	G	A	0.480951	0.0461769	0.92801	24.6759	2.10911e-25	3	FALSE	HLA-DRB5	4859
Polymyalgia Rheumatica	PMR	rs72508422	6	32481498	G	C	-0.279483	0.0291571	0.787103	21.0358	9.20874e-22	3	FALSE	HLA-DRB5	3622
Polymyalgia Rheumatica	PMR	rs530339951	6	32481788	A	G	0.275731	0.0419919	0.912509	10.2875	5.15822e-11	3	FALSE	HLA-DRB5	3332
Polymyalgia Rheumatica	PMR	rs140071417	6	32481950	C	T	-0.940359	0.109908	0.984725	16.9319	1.16977e-17	3	FALSE	HLA-DRB5	3170
Polymyalgia Rheumatica	PMR	rs113901693	6	32481951	A	G	-0.946368	0.10985	0.984773	17.1556	6.98876e-18	3	FALSE	HLA-DRB5	3169
Polymyalgia Rheumatica	PMR	rs566680903	6	32482513	C	T	0.494045	0.0619328	0.955976	14.8245	1.49796e-15	3	FALSE	HLA-DRB5	2607
Polymyalgia Rheumatica	PMR	rs142912783	6	32482518	A	G	0.428913	0.059335	0.947935	12.3118	4.87753e-13	3	FALSE	HLA-DRB5	2602
Polymyalgia Rheumatica	PMR	rs188959393	6	32482948	G	A	-0.625574	0.0995006	0.982883	9.4903	3.2337e-10	3	FALSE	HLA-DRB5	2172
Polymyalgia Rheumatica	PMR	rs191335283	6	32482949	T	C	-0.625574	0.0995006	0.982883	9.4903	3.2337e-10	3	FALSE	HLA-DRB5	2171
Polymyalgia Rheumatica	PMR	rs138748427	6	32484520	C	A	-0.313494	0.029261	0.807091	26.0567	8.77607e-27	3	FALSE	HLA-DRB5	600
Polymyalgia Rheumatica	PMR	rs113126350	6	32484709	C	T	-1.34325	0.131494	0.99242	23.7713	1.69317e-24	3	FALSE	HLA-DRB5	411
Polymyalgia Rheumatica	PMR	rs532756519	6	32485368	A	G	-0.306601	0.0439822	0.903538	11.5022	3.1463e-12	3	FALSE	HLA-DRB5	-248
Polymyalgia Rheumatica	PMR	rs541705108	6	32485369	T	A	-0.306696	0.0439833	0.903548	11.5083	3.10242e-12	3	FALSE	HLA-DRB5	-249
Polymyalgia Rheumatica	PMR	rs1141867	6	32485491	C	T	0.394261	0.0339934	0.830723	30.3757	4.21017e-31	3	FALSE	HLA-DRB5	-371
Polymyalgia Rheumatica	PMR	rs112641502	6	32485567	T	C	-0.415799	0.0348328	0.871725	32.1197	7.59102e-33	3	FALSE	HLA-DRB5	-447
Polymyalgia Rheumatica	PMR	rs201030863	6	32485569	C	T	-0.457322	0.0439756	0.923481	24.6032	2.49345e-25	3	FALSE	HLA-DRB5	-449
Polymyalgia Rheumatica	PMR	rs112538495	6	32485570	C	T	-0.429777	0.0352023	0.884559	33.5544	2.78997e-34	3	FALSE	HLA-DRB5	-450
Polymyalgia Rheumatica	PMR	rs115627609	6	32485579	C	T	-0.306341	0.0293485	0.812073	24.7794	1.66188e-25	3	FALSE	HLA-DRB5	-459
Polymyalgia Rheumatica	PMR	rs115333128	6	32485804	T	G	-0.321324	0.0308075	0.84164	24.7428	1.80801e-25	3	FALSE	HLA-DRB5	-684
Polymyalgia Rheumatica	PMR	rs114693948	6	32485873	G	T	-0.258932	0.0283983	0.724324	19.1157	7.66126e-20	3	FALSE	HLA-DRB5	-753
Polymyalgia Rheumatica	PMR	rs114015803	6	32485879	C	T	-0.259072	0.0283979	0.7243	19.136	7.31139e-20	3	FALSE	HLA-DRB5	-759
Polymyalgia Rheumatica	PMR	rs141503043	6	32485915	C	T	-0.302301	0.0351528	0.852586	17.097	7.99834e-18	3	FALSE	HLA-DRB5	-795
Polymyalgia Rheumatica	PMR	rs146222234	6	32485916	A	G	-0.302301	0.0351528	0.852586	17.097	7.99834e-18	3	FALSE	HLA-DRB5	-796
Polymyalgia Rheumatica	PMR	rs3828826	6	32485988	G	A	-0.243702	0.0307871	0.805217	14.6094	2.4581e-15	3	FALSE	HLA-DRB5	-868
Polymyalgia Rheumatica	PMR	rs550200788	6	32486195	T	G	0.519491	0.0528851	0.940926	22.0476	8.9619e-23	3	FALSE	HLA-DRB5	-1075
Polymyalgia Rheumatica	PMR	rs562241614	6	32486196	A	T	-0.907967	0.0790789	0.972649	29.7881	1.62892e-30	3	FALSE	HLA-DRB5	-1076
Polymyalgia Rheumatica	PMR	rs551545523	6	32486199	A	G	0.517506	0.0527386	0.939735	22.003	9.93116e-23	3	FALSE	HLA-DRB5	-1079
Polymyalgia Rheumatica	PMR	rs567070465	6	32486201	G	A	-0.907967	0.0790789	0.972649	29.7881	1.62892e-30	3	FALSE	HLA-DRB5	-1081
Polymyalgia Rheumatica	PMR	rs567515425	6	32486218	G	T	0.424475	0.0538549	0.939502	14.4913	3.22626e-15	3	FALSE	HLA-DRB5	-1098
Polymyalgia Rheumatica	PMR	rs578130804	6	32486227	A	G	-0.656977	0.064308	0.965643	23.7748	1.67958e-24	3	FALSE	HLA-DRB5	-1107
Polymyalgia Rheumatica	PMR	rs572995726	6	32486253	A	G	-0.66626	0.063388	0.964262	25.1134	7.70194e-26	3	FALSE	HLA-DRB5	-1133
Polymyalgia Rheumatica	PMR	rs540113156	6	32486266	C	T	-0.641935	0.063823	0.965436	23.0723	8.46642e-24	3	FALSE	HLA-DRB5	-1146
Polymyalgia Rheumatica	PMR	rs562007214	6	32486267	T	C	-0.416135	0.0543546	0.939222	13.7169	1.91911e-14	3	FALSE	HLA-DRB5	-1147
Polymyalgia Rheumatica	PMR	rs113712418	6	32486269	A	G	0.564562	0.0557343	0.941946	23.3887	4.08602e-24	3	FALSE	HLA-DRB5	-1149
Polymyalgia Rheumatica	PMR	rs549355474	6	32486300	C	G	-0.55152	0.0355242	0.911438	53.6302	2.34315e-54	3	FALSE	HLA-DRB5	-1180
Polymyalgia Rheumatica	PMR	rs567923948	6	32486309	G	C	-0.574789	0.0362094	0.916474	56.0181	9.5918e-57	3	FALSE	HLA-DRB5	-1189
Polymyalgia Rheumatica	PMR	rs181885231	6	32486319	C	G	0.226244	0.0371561	0.882309	8.94458	1.13611e-09	3	FALSE	HLA-DRB5	-1199
Polymyalgia Rheumatica	PMR	rs199682224	6	32486364	G	T	-0.522903	0.0405354	0.926046	37.3462	4.50609e-38	3	FALSE	HLA-DRB5	-1244
Polymyalgia Rheumatica	PMR	rs147439581	6	32486366	C	T	-0.522903	0.0405354	0.926046	37.3462	4.50609e-38	3	FALSE	HLA-DRB5	-1246
Polymyalgia Rheumatica	PMR	rs149802751	6	32486451	A	T	0.255699	0.0401196	0.884822	9.73315	1.84863e-10	3	FALSE	HLA-DRB5	-1331
Polymyalgia Rheumatica	PMR	rs544068844	6	32486543	G	T	-0.583642	0.045798	0.94274	36.4719	3.37365e-37	3	FALSE	HLA-DRB5	-1423
Polymyalgia Rheumatica	PMR	6:32486620_TC_T	6	32486620	TC	T	0.503556	0.0512791	0.937401	22.0342	9.24272e-23	3	FALSE	HLA-DRB5	-1500
Polymyalgia Rheumatica	PMR	rs532196787	6	32486819	A	G	-0.483242	0.0486251	0.930851	22.5465	2.84119e-23	3	FALSE	HLA-DRB5	-1699
Polymyalgia Rheumatica	PMR	rs189749636	6	32486834	C	T	-0.482625	0.048619	0.930825	22.4966	3.18713e-23	3	FALSE	HLA-DRB5	-1714
Polymyalgia Rheumatica	PMR	rs182976814	6	32486900	C	T	-0.380593	0.0318865	0.882708	32.1138	7.69485e-33	3	FALSE	HLA-DRB5	-1780
Polymyalgia Rheumatica	PMR	rs567149594	6	32487439	G	A	0.247626	0.0364672	0.844911	10.9514	1.11841e-11	3	FALSE	HLA-DRB5	-2319
Polymyalgia Rheumatica	PMR	rs561567019	6	32487651	C	A	0.454965	0.0519613	0.931046	17.6934	2.02582e-18	3	FALSE	HLA-DRB5	-2531
Polymyalgia Rheumatica	PMR	rs533717266	6	32487694	A	C	0.28775	0.04394	0.902381	10.2363	5.80363e-11	3	FALSE	HLA-DRB5	-2574
Polymyalgia Rheumatica	PMR	rs142125357	6	32487733	G	T	0.316788	0.0446213	0.905065	11.9023	1.25228e-12	3	FALSE	HLA-DRB5	-2613
Polymyalgia Rheumatica	PMR	rs11966146	6	32487739	C	A	-0.272914	0.034767	0.843402	14.3802	4.16677e-15	3	FALSE	HLA-DRB5	-2619
Polymyalgia Rheumatica	PMR	rs151163549	6	32487745	C	G	0.332194	0.0450431	0.909827	12.7843	1.64324e-13	3	FALSE	HLA-DRB5	-2625
Polymyalgia Rheumatica	PMR	rs113970288	6	32487928	T	G	-0.234675	0.0242782	0.506548	21.3765	4.20243e-22	3	FALSE	HLA-DRB5	-2808
Polymyalgia Rheumatica	PMR	rs537244054	6	32488017	G	C	-0.199222	0.0239134	0.475383	16.096	8.01678e-17	3	FALSE	HLA-DRB5	-2897
Polymyalgia Rheumatica	PMR	rs186176074	6	32488044	G	C	-0.331226	0.0383611	0.870703	17.229	5.90201e-18	3	FALSE	HLA-DRB5	-2924
Polymyalgia Rheumatica	PMR	rs113397282	6	32488050	T	C	-0.331226	0.0383611	0.870703	17.229	5.90201e-18	3	FALSE	HLA-DRB5	-2930
Polymyalgia Rheumatica	PMR	rs547731442	6	32488076	G	A	-0.347122	0.0389047	0.874723	18.3406	4.56457e-19	3	FALSE	HLA-DRB5	-2956
Polymyalgia Rheumatica	PMR	rs116501574	6	32488107	T	C	-0.290093	0.0402521	0.898179	12.2423	5.724e-13	3	FALSE	HLA-DRB5	-2987
Polymyalgia Rheumatica	PMR	rs115312361	6	32488215	A	C	0.314435	0.0422033	0.890908	13.0315	9.30037e-14	3	FALSE	HLA-DRB5	-3095
Polymyalgia Rheumatica	PMR	rs112964544	6	32488402	G	A	-0.455026	0.0259661	0.791377	68.026	9.4189e-69	3	FALSE	HLA-DRB5	-3282
Polymyalgia Rheumatica	PMR	rs184379497	6	32488488	A	T	-0.464387	0.0502725	0.933764	19.5976	2.52581e-20	3	FALSE	HLA-DRB5	-3368
Polymyalgia Rheumatica	PMR	rs150015084	6	32489423	G	A	-0.183501	0.0253281	0.352808	12.3639	4.32613e-13	3	FALSE	HLA-DRB5	-4303
Polymyalgia Rheumatica	PMR	rs142399500	6	32489468	A	C	-0.218981	0.0253611	0.303926	17.2293	5.89794e-18	3	FALSE	HLA-DRB5	-4348
Polymyalgia Rheumatica	PMR	rs543993279	6	32489575	C	G	-0.356917	0.0317098	0.863774	28.6635	2.1702e-29	3	FALSE	HLA-DRB5	-4455
Polymyalgia Rheumatica	PMR	rs182969435	6	32489655	C	T	-0.302769	0.0271918	0.70209	28.0697	8.51726e-29	3	FALSE	HLA-DRB5	-4535
Polymyalgia Rheumatica	PMR	rs200876031	6	32489674	A	G	-0.286372	0.0262162	0.682652	27.0504	8.9043e-28	3	FALSE	HLA-DRB5	-4554
Polymyalgia Rheumatica	PMR	rs201850270	6	32489675	T	C	-0.286403	0.0262161	0.682647	27.0563	8.78416e-28	3	FALSE	HLA-DRB5	-4555
Polymyalgia Rheumatica	PMR	rs41556512	6	32489708	C	A	-0.192369	0.0273668	0.732742	11.6828	2.07587e-12	3	FALSE	HLA-DRB5	-4588
Polymyalgia Rheumatica	PMR	rs41559913	6	32489755	G	C	-0.276372	0.0248968	0.629654	27.905	1.24451e-28	3	FALSE	HLA-DRB5	-4635
Polymyalgia Rheumatica	PMR	rs41547217	6	32489757	C	G	-0.274393	0.024919	0.630578	27.4728	3.36667e-28	3	FALSE	HLA-DRB5	-4637
Polymyalgia Rheumatica	PMR	rs41556615	6	32489758	T	C	-0.266466	0.0248041	0.624428	26.1934	6.40619e-27	3	FALSE	HLA-DRB5	-4638
Polymyalgia Rheumatica	PMR	rs1059350	6	32489794	G	A	-0.18024	0.0247842	0.529088	12.452	3.53183e-13	3	FALSE	HLA-DRB5	-4674
Polymyalgia Rheumatica	PMR	rs1059576	6	32489868	T	G	-0.482065	0.0371454	0.903983	37.7863	1.63569e-38	3	FALSE	HLA-DRB5	-4748
Polymyalgia Rheumatica	PMR	rs41546317	6	32489876	T	C	0.238801	0.0371824	0.841332	9.87249	1.34125e-10	3	FALSE	HLA-DRB5	-4756
Polymyalgia Rheumatica	PMR	rs1136744	6	32489949	G	A	0.230472	0.0414944	0.868776	7.5548	2.7874e-08	3	FALSE	HLA-DRB5	-4829
Polymyalgia Rheumatica	PMR	rs36153736	6	32489955	T	G	-0.488591	0.0345231	0.891571	44.7447	1.80011e-45	3	FALSE	HLA-DRB5	-4835
Polymyalgia Rheumatica	PMR	rs201218424	6	32489963	C	A	-0.488939	0.0345228	0.89167	44.8078	1.55668e-45	3	FALSE	HLA-DRB5	-4843
Polymyalgia Rheumatica	PMR	rs185320691	6	32490292	G	C	-0.382131	0.0320593	0.894795	32.0285	9.36483e-33	3	FALSE	HLA-DRB5	-5172
Polymyalgia Rheumatica	PMR	rs189165836	6	32490351	G	T	-0.900205	0.112244	0.987721	14.9761	1.05657e-15	3	FALSE	HLA-DRB5	-5231
Polymyalgia Rheumatica	PMR	rs192254384	6	32490359	T	C	-0.596703	0.0446369	0.933919	40.031	9.31108e-41	3	FALSE	HLA-DRB5	-5239
Polymyalgia Rheumatica	PMR	rs181159261	6	32490653	G	A	-0.308069	0.0299794	0.812585	24.044	9.03649e-25	3	FALSE	HLA-DRB5	-5533
Polymyalgia Rheumatica	PMR	rs112140494	6	32490767	T	C	-0.425784	0.0311978	0.863705	41.6824	2.07778e-42	3	FALSE	HLA-DRB5	-5647
Polymyalgia Rheumatica	PMR	rs112218095	6	32490813	C	T	-0.481847	0.0351141	0.892183	42.127	7.46449e-43	3	FALSE	HLA-DRB5	-5693
Polymyalgia Rheumatica	PMR	rs112402647	6	32490838	A	G	-0.579328	0.0391838	0.922612	48.7366	1.834e-49	3	FALSE	HLA-DRB5	-5718
Polymyalgia Rheumatica	PMR	rs192387201	6	32490854	G	A	-0.579563	0.0391856	0.922654	48.7709	1.69473e-49	3	FALSE	HLA-DRB5	-5734
Polymyalgia Rheumatica	PMR	rs74203767	6	32491593	C	G	0.345419	0.0409243	0.879264	16.5001	3.16155e-17	3	FALSE	HLA-DRB5	-6473
Polymyalgia Rheumatica	PMR	rs74290585	6	32491617	T	C	0.346119	0.0408576	0.878772	16.6152	2.42549e-17	3	FALSE	HLA-DRB5	-6497
Polymyalgia Rheumatica	PMR	rs111613017	6	32492845	A	C	0.287058	0.0338085	0.809629	16.6874	2.054e-17	3	FALSE	HLA-DRB5	-7725
Polymyalgia Rheumatica	PMR	rs114646026	6	32492874	G	T	-0.2783	0.0291649	0.803608	20.8548	1.39701e-21	3	FALSE	HLA-DRB5	-7754
Polymyalgia Rheumatica	PMR	rs111911331	6	32493298	G	T	-0.211441	0.0278508	0.167305	13.5014	3.1521e-14	3	FALSE	HLA-DRB5	-8178
Polymyalgia Rheumatica	PMR	rs201474301	6	32493678	C	T	-0.247017	0.0308333	0.827416	14.9452	1.13449e-15	3	FALSE	HLA-DRB5	-8558
Polymyalgia Rheumatica	PMR	rs187324548	6	32493989	C	T	0.376797	0.0429871	0.886579	17.73	1.86209e-18	3	FALSE	HLA-DRB5	-8869
Polymyalgia Rheumatica	PMR	rs185185970	6	32494004	C	G	0.296328	0.0470045	0.918118	9.53822	2.89588e-10	3	FALSE	HLA-DRB5	-8884
Polymyalgia Rheumatica	PMR	rs190523003	6	32494006	G	T	0.296588	0.0470079	0.918109	9.55245	2.80253e-10	3	FALSE	HLA-DRB5	-8886
Polymyalgia Rheumatica	PMR	rs193114421	6	32494008	C	T	0.296579	0.0470077	0.918109	9.55198	2.80556e-10	3	FALSE	HLA-DRB5	-8888
Polymyalgia Rheumatica	PMR	rs113410894	6	32494024	C	T	-0.308226	0.0367803	0.880973	16.277	5.28445e-17	3	FALSE	HLA-DRB5	-8904
Polymyalgia Rheumatica	PMR	rs112560257	6	32494038	T	C	-0.253313	0.0290621	0.812777	17.5413	2.87541e-18	3	FALSE	HLA-DRB5	-8918
Polymyalgia Rheumatica	PMR	rs188061573	6	32494061	C	T	0.30334	0.0400143	0.892696	13.4641	3.43479e-14	3	FALSE	HLA-DRB5	-8941
Polymyalgia Rheumatica	PMR	rs551880708	6	32494487	G	T	0.299745	0.036923	0.841936	15.3247	4.73478e-16	3	FALSE	HLA-DRB5	-9367
Polymyalgia Rheumatica	PMR	rs113464648	6	32494608	T	C	-0.170083	0.0257167	0.630092	10.4262	3.748e-11	3	FALSE	HLA-DRB5	-9488
Polymyalgia Rheumatica	PMR	rs145153097	6	32494958	C	T	-0.680413	0.10379	0.986372	10.2566	5.5386e-11	3	FALSE	HLA-DRB5	-9838
Polymyalgia Rheumatica	PMR	rs141622683	6	32495999	C	A	0.418136	0.0394693	0.858466	25.4977	3.17907e-26	3	FALSE	HLA-DRB5	-10879
Polymyalgia Rheumatica	PMR	rs57818883	6	32496322	C	T	0.444212	0.0553639	0.941899	14.9881	1.02778e-15	3	FALSE	HLA-DRB5	-11202
Polymyalgia Rheumatica	PMR	rs115338068	6	32496964	G	T	-0.58713	0.073979	0.975699	14.6818	2.08065e-15	3	FALSE	HLA-DRB5	-11844
Polymyalgia Rheumatica	PMR	rs531128975	6	32497352	G	C	0.214235	0.0386061	0.897876	7.54227	2.869e-08	3	FALSE	HLA-DRB5	-12232
Polymyalgia Rheumatica	PMR	rs75375694	6	32497814	C	T	0.513555	0.0540165	0.94248	20.7088	1.95524e-21	3	FALSE	HLA-DRB5	-12694
Polymyalgia Rheumatica	PMR	rs1064587	6	32497961	T	G	-0.266921	0.028025	0.191127	20.7798	1.66035e-21	3	FALSE	HLA-DRB5	-12841
Polymyalgia Rheumatica	PMR	rs701884	6	32497962	T	C	-0.218914	0.0279479	0.177318	14.3218	4.7665e-15	3	FALSE	HLA-DRB5	-12842
Polymyalgia Rheumatica	PMR	rs701884	6	32497962	T	G	-0.26179	0.0294591	0.741864	18.2004	6.30376e-19	3	FALSE	HLA-DRB5	-12842
Polymyalgia Rheumatica	PMR	rs16870187	6	32498584	C	A	-0.226813	0.0264315	0.262941	17.0272	9.39291e-18	3	FALSE	HLA-DRB5	520
Polymyalgia Rheumatica	PMR	rs16870187	6	32498584	C	T	0.214842	0.0325187	0.777226	10.4057	3.92916e-11	3	FALSE	HLA-DRB5	520
Polymyalgia Rheumatica	PMR	rs146988952	6	32499271	A	G	0.331446	0.0504497	0.914207	10.2978	5.03733e-11	3	FALSE	HLA-DRB5	1207
Polymyalgia Rheumatica	PMR	rs529082000	6	32500749	A	T	-0.171183	0.0250291	0.537774	11.0994	7.95426e-12	3	FALSE	HLA-DRB5	2685
Polymyalgia Rheumatica	PMR	rs116070749	6	32501088	A	G	0.722674	0.0863893	0.970545	16.2222	5.99515e-17	3	FALSE	HLA-DRB5	3024
Polymyalgia Rheumatica	PMR	rs76817401	6	32501122	G	T	-0.246669	0.0281282	0.165461	17.7458	1.79556e-18	3	FALSE	HLA-DRB5	3058
Polymyalgia Rheumatica	PMR	rs75381868	6	32501629	C	T	-0.157885	0.0283982	0.875002	7.5682	2.70271e-08	3	FALSE	HLA-DRB5	3565
Polymyalgia Rheumatica	PMR	rs33997707	6	32501715	G	A	-0.158268	0.0284027	0.875021	7.59963	2.51403e-08	3	FALSE	HLA-DRB5	3651
Polymyalgia Rheumatica	PMR	rs28687254	6	32501879	T	A	-0.157648	0.0283876	0.87494	7.55262	2.80143e-08	3	FALSE	HLA-DRB5	3815
Polymyalgia Rheumatica	PMR	rs113604797	6	32502231	A	T	0.48062	0.0508658	0.937852	20.465	3.42768e-21	3	FALSE	HLA-DRB5	4167
Polymyalgia Rheumatica	PMR	rs565770331	6	32503366	T	C	0.240251	0.0437369	0.895771	7.40345	3.94957e-08	3	FALSE	HLA-DRB5	5302
Polymyalgia Rheumatica	PMR	rs113233318	6	32503667	G	A	0.504118	0.0529344	0.941794	20.7759	1.67533e-21	3	FALSE	HLA-DRB5	5603
Polymyalgia Rheumatica	PMR	rs74185458	6	32503875	T	A	-0.259191	0.0280258	0.185802	19.6419	2.28087e-20	3	FALSE	HLA-DRB5	5811
Polymyalgia Rheumatica	PMR	rs563869114	6	32503922	G	T	0.507448	0.0520654	0.939613	21.7185	1.91205e-22	3	FALSE	HLA-DRB5	5858
Polymyalgia Rheumatica	PMR	rs34582150	6	32503930	C	T	-0.22945	0.0282641	0.157025	15.3245	4.73696e-16	3	FALSE	HLA-DRB5	5866
Polymyalgia Rheumatica	PMR	rs67170736	6	32504571	T	C	-0.237933	0.0286925	0.159465	15.9552	1.10866e-16	3	FALSE	HLA-DRB5	6507
Polymyalgia Rheumatica	PMR	rs67294117	6	32504774	G	A	-0.158483	0.028407	0.875053	7.6164	2.4188e-08	3	FALSE	HLA-DRB5	6710
Polymyalgia Rheumatica	PMR	rs67813643	6	32505126	G	T	-0.230982	0.0282744	0.157788	15.5084	3.1017e-16	3	FALSE	HLA-DRB5	7062
Polymyalgia Rheumatica	PMR	rs113430852	6	32505200	C	T	-0.521597	0.0762727	0.973751	11.097	7.99834e-12	3	FALSE	HLA-DRB5	7136
Polymyalgia Rheumatica	PMR	rs68141957	6	32505551	A	G	-0.228904	0.0282816	0.157458	15.2376	5.78629e-16	3	FALSE	HLA-DRB5	7487
Polymyalgia Rheumatica	PMR	rs145260460	6	32507605	C	T	-0.535538	0.0310014	0.877155	66.1363	7.30634e-67	3	FALSE	HLA-DRB5	9541
Polymyalgia Rheumatica	PMR	rs66881448	6	32508843	G	A	-0.158633	0.0284226	0.875103	7.6219	2.38836e-08	3	FALSE	HLA-DRB5	10779
Polymyalgia Rheumatica	PMR	rs28776176	6	32509417	A	T	-0.231404	0.0282504	0.157363	15.5872	2.58702e-16	3	FALSE	HLA-DRB5	11353
Polymyalgia Rheumatica	PMR	rs28852767	6	32509655	C	G	-0.158046	0.0284094	0.875039	7.57686	2.64935e-08	3	FALSE	HLA-DRB5	11591
Polymyalgia Rheumatica	PMR	rs28760027	6	32509985	G	A	-0.158048	0.0284105	0.875042	7.57652	2.65143e-08	3	FALSE	HLA-DRB5	11921
Polymyalgia Rheumatica	PMR	rs28889022	6	32510104	T	C	-0.158655	0.0284261	0.875112	7.62215	2.38699e-08	3	FALSE	HLA-DRB5	12040
Polymyalgia Rheumatica	PMR	rs78654105	6	32510536	T	C	0.74396	0.0884605	0.971471	16.3875	4.09732e-17	3	FALSE	HLA-DRB5	12472
Polymyalgia Rheumatica	PMR	6:32511475_G_C	6	32511475	G	C	-0.398623	0.0302296	0.873452	38.9792	1.04906e-39	3	FALSE	HLA-DRB5	13411
Polymyalgia Rheumatica	PMR	rs72853980	6	32511628	G	A	-0.158678	0.0284305	0.875126	7.62198	2.38792e-08	3	FALSE	HLA-DRB5	13564
Polymyalgia Rheumatica	PMR	rs66559992	6	32511698	A	G	-0.22922	0.0282669	0.157002	15.2926	5.098e-16	3	FALSE	HLA-DRB5	13634
Polymyalgia Rheumatica	PMR	rs116213130	6	32512323	C	T	-0.9108	0.0755021	0.981129	32.7821	1.65158e-33	3	FALSE	HLA-DRB5	14259
Polymyalgia Rheumatica	PMR	rs35571839	6	32512613	C	T	-0.167724	0.0289086	0.879748	8.18324	6.55783e-09	3	FALSE	HLA-DRB5	14549
Polymyalgia Rheumatica	PMR	rs67216854	6	32512766	C	T	-0.19155	0.0244505	0.308312	14.3262	4.71846e-15	3	FALSE	HLA-DRB5	14702
Polymyalgia Rheumatica	PMR	rs146825681	6	32512918	C	G	-0.376097	0.0233143	0.701638	57.8151	1.53073e-58	3	FALSE	HLA-DRB5	14854
Polymyalgia Rheumatica	PMR	rs71534541	6	32513076	C	T	-0.219535	0.0287496	0.150533	13.65	2.23872e-14	3	FALSE	HLA-DRB5	15012
Polymyalgia Rheumatica	PMR	rs67202503	6	32513102	T	C	-0.158701	0.0284343	0.875138	7.62215	2.38699e-08	3	FALSE	HLA-DRB5	15038
Polymyalgia Rheumatica	PMR	rs113764407	6	32513432	C	T	0.475599	0.0496702	0.935408	20.9926	1.01719e-21	3	FALSE	HLA-DRB5	15368
Polymyalgia Rheumatica	PMR	rs570990139	6	32513474	A	G	0.475938	0.0497107	0.935351	20.9885	1.02683e-21	3	FALSE	HLA-DRB5	15410
Polymyalgia Rheumatica	PMR	rs201802852	6	32514612	G	A	-0.206228	0.0359091	0.910769	8.03161	9.29801e-09	3	FALSE	HLA-DRB5	16548
Polymyalgia Rheumatica	PMR	rs533927572	6	32515897	A	G	0.349307	0.0331094	0.816662	25.2946	5.07458e-26	3	FALSE	HLA-DRB5	17833
Polymyalgia Rheumatica	PMR	rs147876185	6	32516260	C	T	-0.398216	0.0709347	0.966814	7.70359	1.97884e-08	3	FALSE	HLA-DRB5	18196
Polymyalgia Rheumatica	PMR	rs113536850	6	32516432	G	A	0.49564	0.0522319	0.938449	20.6331	2.32756e-21	3	FALSE	HLA-DRB5	18368
Polymyalgia Rheumatica	PMR	rs28880026	6	32517398	G	A	-0.232017	0.0278781	0.188879	16.0651	8.60796e-17	3	FALSE	HLA-DRB5	19334
Polymyalgia Rheumatica	PMR	rs9406389	6	32517764	T	C	-0.472802	0.0277957	0.838106	64.1589	6.93585e-65	3	FALSE	HLA-DRB5	19700
Polymyalgia Rheumatica	PMR	rs113356426	6	32517878	C	T	-0.16778	0.0300068	0.889191	7.64735	2.25242e-08	3	FALSE	HLA-DRB5	19814
Polymyalgia Rheumatica	PMR	rs75400359	6	32517990	G	A	-0.158755	0.0284462	0.875179	7.62108	2.39287e-08	3	FALSE	HLA-DRB5	19926
Polymyalgia Rheumatica	PMR	rs71536508	6	32518030	A	G	-0.158752	0.0284462	0.875179	7.62082	2.39431e-08	3	FALSE	HLA-DRB5	19966
Polymyalgia Rheumatica	PMR	rs28417075	6	32519013	A	T	-0.392209	0.0336102	0.915493	30.7379	1.82852e-31	3	FALSE	HLA-DRB5	20949
Polymyalgia Rheumatica	PMR	rs28639433	6	32519108	G	C	-0.229072	0.0282612	0.157066	15.2797	5.2517e-16	3	FALSE	HLA-DRB5	21044
Polymyalgia Rheumatica	PMR	rs112842389	6	32519117	C	T	0.50858	0.0523496	0.939306	21.5849	2.60076e-22	3	FALSE	HLA-DRB5	21053
Polymyalgia Rheumatica	PMR	6:32519559_G_A	6	32519559	G	A	0.412598	0.0742451	0.957738	7.56213	2.74075e-08	3	FALSE	HLA-DRB5	21495
Polymyalgia Rheumatica	PMR	rs113549588	6	32521091	C	G	0.497115	0.0517679	0.938246	21.1089	7.78216e-22	3	FALSE	HLA-DRB5	23027
Polymyalgia Rheumatica	PMR	rs71536528	6	32521484	G	A	-0.228795	0.0282644	0.156995	15.2414	5.73588e-16	3	FALSE	HLA-DRB5	23420
Polymyalgia Rheumatica	PMR	rs71536530	6	32521970	C	G	-0.158972	0.0284651	0.875263	7.63083	2.33975e-08	3	FALSE	HLA-DRB5	23906
Polymyalgia Rheumatica	PMR	rs35182655	6	32522087	C	T	-0.159216	0.028467	0.875271	7.65135	2.23177e-08	3	FALSE	HLA-DRB5	24023
Polymyalgia Rheumatica	PMR	rs35467127	6	32522148	C	T	-0.286902	0.0235238	0.801315	33.4875	3.25462e-34	3	FALSE	HLA-DRB5	24084
Polymyalgia Rheumatica	PMR	rs36149991	6	32522389	T	G	-0.226316	0.0282069	0.157494	14.9879	1.02825e-15	3	FALSE	HLA-DRB1	24157
Polymyalgia Rheumatica	PMR	rs36183131	6	32522401	G	A	-0.227289	0.0282458	0.157146	15.0707	8.49767e-16	3	FALSE	HLA-DRB1	24145
Polymyalgia Rheumatica	PMR	rs35570280	6	32522434	T	G	-0.227783	0.0282854	0.156884	15.0927	8.07793e-16	3	FALSE	HLA-DRB1	24112
Polymyalgia Rheumatica	PMR	rs1135085	6	32522477	T	C	-0.258721	0.0258791	0.775397	22.8051	1.56639e-23	3	FALSE	HLA-DRB1	24069
Polymyalgia Rheumatica	PMR	rs186648150	6	32522652	A	G	-0.704729	0.0793571	0.980579	18.1767	6.65733e-19	3	FALSE	HLA-DRB1	23894
Polymyalgia Rheumatica	PMR	rs572959230	6	32523220	G	T	-0.224549	0.0337004	0.860986	10.5717	2.68102e-11	3	FALSE	HLA-DRB1	23326
Polymyalgia Rheumatica	PMR	rs559096572	6	32523233	A	C	-0.223419	0.0337476	0.861101	10.4455	3.58509e-11	3	FALSE	HLA-DRB1	23313
Polymyalgia Rheumatica	PMR	rs529879134	6	32523234	A	T	-0.223419	0.0337476	0.861101	10.4455	3.58509e-11	3	FALSE	HLA-DRB1	23312
Polymyalgia Rheumatica	PMR	rs557315642	6	32523372	A	G	-0.55297	0.0429782	0.933781	37.157	6.96627e-38	3	FALSE	HLA-DRB1	23174
Polymyalgia Rheumatica	PMR	rs567982900	6	32524528	C	T	0.307382	0.0346783	0.819429	18.1117	7.73215e-19	3	FALSE	HLA-DRB1	22018
Polymyalgia Rheumatica	PMR	rs28645249	6	32525235	T	C	-0.196055	0.0236372	0.398265	15.9618	1.09194e-16	3	FALSE	HLA-DRB1	21311
Polymyalgia Rheumatica	PMR	rs28624101	6	32525291	C	T	-0.201817	0.0247011	0.369332	15.5122	3.07468e-16	3	FALSE	HLA-DRB1	21255
Polymyalgia Rheumatica	PMR	rs531387949	6	32525307	T	C	-0.279209	0.0406964	0.894184	11.1644	6.84857e-12	3	FALSE	HLA-DRB1	21239
Polymyalgia Rheumatica	PMR	rs571161365	6	32525310	C	T	-0.279867	0.0406795	0.894022	11.2223	5.99377e-12	3	FALSE	HLA-DRB1	21236
Polymyalgia Rheumatica	PMR	rs530595485	6	32525768	T	C	-0.223698	0.0349461	0.866116	9.8121	1.54135e-10	3	FALSE	HLA-DRB1	20778
Polymyalgia Rheumatica	PMR	rs187265184	6	32525769	C	G	-0.20301	0.0235736	0.642903	17.1429	7.19615e-18	3	FALSE	HLA-DRB1	20777
Polymyalgia Rheumatica	PMR	rs114281696	6	32525925	A	G	-0.232205	0.0256973	0.696737	18.7897	1.62293e-19	3	FALSE	HLA-DRB1	20621
Polymyalgia Rheumatica	PMR	rs188138917	6	32525964	C	T	-0.371024	0.0309729	0.849441	32.3393	4.57826e-33	3	FALSE	HLA-DRB1	20582
Polymyalgia Rheumatica	PMR	rs182651216	6	32526060	G	A	0.195903	0.0274482	0.716388	12.0211	9.52577e-13	3	FALSE	HLA-DRB1	20486
Polymyalgia Rheumatica	PMR	rs28497975	6	32526197	C	A	0.377672	0.0284528	0.733904	39.4826	3.29155e-40	3	FALSE	HLA-DRB1	20349
Polymyalgia Rheumatica	PMR	rs35083819	6	32526526	A	G	-0.230487	0.0285139	0.155361	15.2005	6.30231e-16	3	FALSE	HLA-DRB1	20020
Polymyalgia Rheumatica	PMR	rs34195497	6	32526670	G	A	-0.228175	0.0283038	0.156774	15.1233	7.52835e-16	3	FALSE	HLA-DRB1	19876
Polymyalgia Rheumatica	PMR	rs112628998	6	32526775	G	A	-0.171382	0.0290277	0.881804	8.45027	3.54593e-09	3	FALSE	HLA-DRB1	19771
Polymyalgia Rheumatica	PMR	rs28577289	6	32526838	T	A	-0.156954	0.0284095	0.874727	7.48141	3.30058e-08	3	FALSE	HLA-DRB1	19708
Polymyalgia Rheumatica	PMR	rs35685568	6	32527031	T	A	-0.159017	0.02848	0.875404	7.62752	2.35765e-08	3	FALSE	HLA-DRB1	19515
Polymyalgia Rheumatica	PMR	rs28530648	6	32527079	A	C	-0.157418	0.0284428	0.874997	7.50579	3.1204e-08	3	FALSE	HLA-DRB1	19467
Polymyalgia Rheumatica	PMR	rs28463664	6	32527295	T	C	-0.155857	0.0284025	0.874769	7.38953	4.07821e-08	3	FALSE	HLA-DRB1	19251
Polymyalgia Rheumatica	PMR	rs28398322	6	32527406	A	G	-0.158738	0.0284635	0.875205	7.6111	2.4485e-08	3	FALSE	HLA-DRB1	19140
Polymyalgia Rheumatica	PMR	rs767274429	6	32527624	T	G	0.193269	0.0320953	0.795771	8.76302	1.72576e-09	3	FALSE	HLA-DRB1	18922
Polymyalgia Rheumatica	PMR	rs150088970	6	32527850	C	G	-0.198206	0.0318636	0.811995	9.30476	4.95724e-10	3	FALSE	HLA-DRB1	18696
Polymyalgia Rheumatica	PMR	rs192052326	6	32528176	C	T	0.165559	0.0276915	0.743231	8.64797	2.24921e-09	3	FALSE	HLA-DRB1	18370
Polymyalgia Rheumatica	PMR	6:32528502_A_G	6	32528502	A	G	-0.216335	0.0314357	0.79676	11.2285	5.90881e-12	3	FALSE	HLA-DRB1	18044
Polymyalgia Rheumatica	PMR	rs72845744	6	32529342	A	T	-0.269005	0.0237577	0.546028	28.9952	1.01111e-29	3	FALSE	HLA-DRB1	17204
Polymyalgia Rheumatica	PMR	rs80024579	6	32529418	C	G	-0.374177	0.0242428	0.393091	53.0186	9.58076e-54	3	FALSE	HLA-DRB1	17128
Polymyalgia Rheumatica	PMR	rs71536563	6	32529468	G	A	0.285258	0.0485426	0.93885	8.37762	4.1916e-09	3	FALSE	HLA-DRB1	17078
Polymyalgia Rheumatica	PMR	rs66508957	6	32530559	C	A	-0.159641	0.0285118	0.873795	7.66666	2.15447e-08	3	FALSE	HLA-DRB1	15987
Polymyalgia Rheumatica	PMR	rs66955114	6	32530572	A	T	-0.159641	0.0285118	0.873795	7.66666	2.15447e-08	3	FALSE	HLA-DRB1	15974
Polymyalgia Rheumatica	PMR	rs35021449	6	32530583	C	T	-0.39564	0.0324756	0.902162	33.4152	3.84415e-34	3	FALSE	HLA-DRB1	15963
Polymyalgia Rheumatica	PMR	rs66496668	6	32530611	A	G	-0.159508	0.0285106	0.873844	7.65557	2.21019e-08	3	FALSE	HLA-DRB1	15935
Polymyalgia Rheumatica	PMR	rs144064534	6	32531488	G	A	-0.286714	0.0499894	0.944682	8.01222	9.72255e-09	3	FALSE	HLA-DRB1	15058
Polymyalgia Rheumatica	PMR	rs36024983	6	32531626	T	C	-0.174089	0.030148	0.887793	8.11241	7.71951e-09	3	FALSE	HLA-DRB1	14920
Polymyalgia Rheumatica	PMR	rs35366052	6	32531923	G	A	-0.33189	0.0235775	0.39883	44.2763	5.29298e-45	3	FALSE	HLA-DRB1	14623
Polymyalgia Rheumatica	PMR	rs34694224	6	32532173	G	A	-0.165701	0.0242608	0.409882	11.071	8.4918e-12	3	FALSE	HLA-DRB1	14373
Polymyalgia Rheumatica	PMR	rs34694224	6	32532173	G	T	-0.219842	0.0248512	0.370409	18.0437	9.04274e-19	3	FALSE	HLA-DRB1	14373
Polymyalgia Rheumatica	PMR	rs74322792	6	32533031	G	A	-0.16184	0.0294766	0.876495	7.39697	4.00894e-08	3	FALSE	HLA-DRB1	13515
Polymyalgia Rheumatica	PMR	6:32533472_G_T	6	32533472	G	T	0.229831	0.0330978	0.79935	11.4189	3.81154e-12	3	FALSE	HLA-DRB1	13074
Polymyalgia Rheumatica	PMR	6:32534088_C_G	6	32534088	C	G	-0.293523	0.0412667	0.891281	11.9443	1.13684e-12	3	FALSE	HLA-DRB1	12458
Polymyalgia Rheumatica	PMR	rs71538503	6	32534459	G	A	-0.227129	0.0363931	0.912625	9.36168	4.34831e-10	3	FALSE	HLA-DRB1	12087
Polymyalgia Rheumatica	PMR	rs17209971	6	32534484	G	A	-0.221582	0.035276	0.90937	9.47419	3.35591e-10	3	FALSE	HLA-DRB1	12062
Polymyalgia Rheumatica	PMR	6:32534873_G_C	6	32534873	G	C	-0.444094	0.0352483	0.894805	35.67	2.13796e-36	3	FALSE	HLA-DRB1	11673
Polymyalgia Rheumatica	PMR	rs555911977	6	32535454	C	T	-0.360602	0.0260442	0.719178	42.8698	1.34958e-43	3	FALSE	HLA-DRB1	11092
Polymyalgia Rheumatica	PMR	rs150942987	6	32535874	A	G	-0.183577	0.0329203	0.903598	7.6099	2.45527e-08	3	FALSE	HLA-DRB1	10672
Polymyalgia Rheumatica	PMR	rs78655715	6	32535881	A	G	-0.181656	0.0317204	0.896361	7.98992	1.02348e-08	3	FALSE	HLA-DRB1	10665
Polymyalgia Rheumatica	PMR	rs113803103	6	32535921	A	C	-0.381497	0.0320584	0.880033	31.9272	1.1825e-32	3	FALSE	HLA-DRB1	10625
Polymyalgia Rheumatica	PMR	rs34624766	6	32536348	C	T	0.212177	0.021278	0.565486	22.693	2.02768e-23	3	FALSE	HLA-DRB1	10198
Polymyalgia Rheumatica	PMR	rs34739062	6	32536743	G	T	-0.191057	0.0323385	0.89691	8.46064	3.46226e-09	3	FALSE	HLA-DRB1	9803
Polymyalgia Rheumatica	PMR	rs185793611	6	32536925	A	G	-0.555078	0.07112	0.979913	14.2248	5.95937e-15	3	FALSE	HLA-DRB1	9621
Polymyalgia Rheumatica	PMR	rs200746763	6	32537104	C	G	0.216682	0.0371205	0.861526	8.2752	5.3064e-09	3	FALSE	HLA-DRB1	9442
Polymyalgia Rheumatica	PMR	rs141056608	6	32537440	T	C	0.274301	0.0318347	0.818028	17.1606	6.90876e-18	3	FALSE	HLA-DRB1	9106
Polymyalgia Rheumatica	PMR	rs146946148	6	32537444	A	T	0.274301	0.0318347	0.818028	17.1606	6.90876e-18	3	FALSE	HLA-DRB1	9102
Polymyalgia Rheumatica	PMR	rs532946202	6	32537465	C	T	-0.379522	0.0615361	0.948531	9.1587	6.93905e-10	3	FALSE	HLA-DRB1	9081
Polymyalgia Rheumatica	PMR	rs113154956	6	32537479	T	C	-0.438129	0.0524274	0.930565	16.1911	6.44021e-17	3	FALSE	HLA-DRB1	9067
Polymyalgia Rheumatica	PMR	rs184294620	6	32537486	A	G	-0.688484	0.0768531	0.971589	18.4824	3.29306e-19	3	FALSE	HLA-DRB1	9060
Polymyalgia Rheumatica	PMR	rs142110991	6	32537496	T	C	0.274613	0.0494058	0.922985	7.56481	2.72389e-08	3	FALSE	HLA-DRB1	9050
Polymyalgia Rheumatica	PMR	rs11752277	6	32537771	A	G	-0.266317	0.0253377	0.775188	25.1129	7.71081e-26	3	FALSE	HLA-DRB1	8775
Polymyalgia Rheumatica	PMR	rs11752264	6	32537869	C	T	0.281046	0.051031	0.943699	7.43859	3.64259e-08	3	FALSE	HLA-DRB1	8677
Polymyalgia Rheumatica	PMR	rs111407018	6	32538123	G	A	-0.169716	0.0294069	0.881751	8.10423	7.86629e-09	3	FALSE	HLA-DRB1	8423
Polymyalgia Rheumatica	PMR	rs113432491	6	32538289	C	T	-0.179955	0.0329178	0.903108	7.33893	4.58216e-08	3	FALSE	HLA-DRB1	8257
Polymyalgia Rheumatica	PMR	rs113894541	6	32538426	C	T	-0.18448	0.0336699	0.905879	7.36901	4.27553e-08	3	FALSE	HLA-DRB1	8120
Polymyalgia Rheumatica	PMR	rs113416364	6	32538470	G	A	-0.184137	0.0337503	0.906058	7.31217	4.87338e-08	3	FALSE	HLA-DRB1	8076
Polymyalgia Rheumatica	PMR	rs151286796	6	32538577	G	T	0.277971	0.0268528	0.706216	24.3858	4.11339e-25	3	FALSE	HLA-DRB1	7969
Polymyalgia Rheumatica	PMR	rs141404431	6	32538578	A	T	0.277971	0.0268528	0.706216	24.3858	4.11339e-25	3	FALSE	HLA-DRB1	7968
Polymyalgia Rheumatica	PMR	rs143027966	6	32538579	C	T	0.277971	0.0268528	0.706216	24.3858	4.11339e-25	3	FALSE	HLA-DRB1	7967
Polymyalgia Rheumatica	PMR	rs116102092	6	32538672	G	A	0.299352	0.0279459	0.726619	26.0478	8.95777e-27	3	FALSE	HLA-DRB1	7874
Polymyalgia Rheumatica	PMR	rs56210233	6	32538754	C	T	-0.18674	0.0337238	0.905978	7.51269	3.07121e-08	3	FALSE	HLA-DRB1	7792
Polymyalgia Rheumatica	PMR	rs55888650	6	32538756	C	G	-0.18674	0.0337238	0.905978	7.51269	3.07121e-08	3	FALSE	HLA-DRB1	7790
Polymyalgia Rheumatica	PMR	rs369952885	6	32539033	A	C	-0.182146	0.0266024	0.673655	11.1225	7.54223e-12	3	FALSE	HLA-DRB1	7513
Polymyalgia Rheumatica	PMR	6:32539072_A_G	6	32539072	A	G	0.248625	0.0310153	0.79087	14.9623	1.09069e-15	3	FALSE	HLA-DRB1	7474
Polymyalgia Rheumatica	PMR	rs139088362	6	32539111	T	A	-0.707369	0.0620948	0.961591	29.3376	4.59621e-30	3	FALSE	HLA-DRB1	7435
Polymyalgia Rheumatica	PMR	rs866904299	6	32539306	C	A	0.261445	0.0388278	0.892243	10.7807	1.65691e-11	3	FALSE	HLA-DRB1	7240
Polymyalgia Rheumatica	PMR	rs9269285	6	32539391	T	C	0.194902	0.0241007	0.598788	15.2135	6.11646e-16	3	FALSE	HLA-DRB1	7155
Polymyalgia Rheumatica	PMR	rs143303636	6	32539733	G	A	0.331144	0.0393845	0.901866	16.3797	4.17157e-17	3	FALSE	HLA-DRB1	6813
Polymyalgia Rheumatica	PMR	rs112303368	6	32539864	A	T	0.281533	0.0383081	0.875891	12.7002	1.99434e-13	3	FALSE	HLA-DRB1	6682
Polymyalgia Rheumatica	PMR	rs9269324	6	32539978	A	G	0.146697	0.0229189	0.47732	9.8106	1.54668e-10	3	FALSE	HLA-DRB1	6568
Polymyalgia Rheumatica	PMR	rs138384712	6	32540458	A	G	-0.224722	0.0269702	0.685982	16.1005	7.93414e-17	3	FALSE	HLA-DRB1	6088
Polymyalgia Rheumatica	PMR	rs9269357	6	32540627	G	T	-0.168212	0.0248575	0.568033	10.8813	1.31432e-11	3	FALSE	HLA-DRB1	5919
Polymyalgia Rheumatica	PMR	rs71538566	6	32541114	G	T	0.438855	0.0425079	0.91143	24.2609	5.48403e-25	3	FALSE	HLA-DRB1	5432
Polymyalgia Rheumatica	PMR	rs76416479	6	32541140	T	C	-0.398974	0.0424322	0.900483	20.2739	5.32231e-21	3	FALSE	HLA-DRB1	5406
Polymyalgia Rheumatica	PMR	rs74394575	6	32541164	G	A	-0.385708	0.0421646	0.898763	19.2353	5.81701e-20	3	FALSE	HLA-DRB1	5382
Polymyalgia Rheumatica	PMR	rs79451820	6	32541181	G	T	-0.38415	0.0421235	0.898601	19.1227	7.53876e-20	3	FALSE	HLA-DRB1	5365
Polymyalgia Rheumatica	PMR	rs76386245	6	32541191	T	G	-0.384198	0.0421222	0.898581	19.1284	7.44046e-20	3	FALSE	HLA-DRB1	5355
Polymyalgia Rheumatica	PMR	rs535730306	6	32541206	A	G	-0.400747	0.0424463	0.900318	20.4338	3.68299e-21	3	FALSE	HLA-DRB1	5340
Polymyalgia Rheumatica	PMR	rs75380949	6	32541219	A	T	-0.411482	0.0427138	0.90185	21.2385	5.77431e-22	3	FALSE	HLA-DRB1	5327
Polymyalgia Rheumatica	PMR	rs185580382	6	32541226	G	A	-0.410895	0.0427604	0.901937	21.1362	7.30802e-22	3	FALSE	HLA-DRB1	5320
Polymyalgia Rheumatica	PMR	rs183124309	6	32541242	T	A	-0.408123	0.0427057	0.901401	20.9149	1.21647e-21	3	FALSE	HLA-DRB1	5304
Polymyalgia Rheumatica	PMR	rs186962758	6	32541250	G	A	-0.407348	0.0426688	0.901293	20.8734	1.33844e-21	3	FALSE	HLA-DRB1	5296
Polymyalgia Rheumatica	PMR	rs191753563	6	32541255	C	T	-0.407099	0.0426734	0.901309	20.8447	1.42988e-21	3	FALSE	HLA-DRB1	5291
Polymyalgia Rheumatica	PMR	rs71538569	6	32541257	C	G	-0.394861	0.042963	0.895821	19.4087	3.90211e-20	3	FALSE	HLA-DRB1	5289
Polymyalgia Rheumatica	PMR	rs541748268	6	32541259	C	T	-0.407092	0.0426721	0.901302	20.8452	1.42824e-21	3	FALSE	HLA-DRB1	5287
Polymyalgia Rheumatica	PMR	rs9269398	6	32541296	A	G	-0.171411	0.0222148	0.441471	13.9209	1.19978e-14	3	FALSE	HLA-DRB1	5250
Polymyalgia Rheumatica	PMR	rs9269401	6	32541342	T	C	-0.299562	0.0235654	0.435741	36.2946	5.07458e-37	3	FALSE	HLA-DRB1	5204
Polymyalgia Rheumatica	PMR	rs56291733	6	32541394	C	T	-0.166223	0.028859	0.878385	8.07471	8.41957e-09	3	FALSE	HLA-DRB1	5152
Polymyalgia Rheumatica	PMR	rs56331043	6	32541551	C	A	-0.166272	0.028881	0.878499	8.06778	8.555e-09	3	FALSE	HLA-DRB1	4995
Polymyalgia Rheumatica	PMR	rs147552591	6	32541678	C	G	-0.418939	0.0465839	0.920643	18.6196	2.40104e-19	3	FALSE	HLA-DRB1	4868
Polymyalgia Rheumatica	PMR	rs7769413	6	32542059	T	C	-0.204149	0.0272581	0.197908	13.1602	6.91512e-14	3	FALSE	HLA-DRB1	4487
Polymyalgia Rheumatica	PMR	rs72847642	6	32542071	C	T	-0.168098	0.0289078	0.878774	8.21719	6.06471e-09	3	FALSE	HLA-DRB1	4475
Polymyalgia Rheumatica	PMR	rs41293338	6	32542133	C	T	-0.155689	0.0227733	0.389893	11.0906	8.11708e-12	3	FALSE	HLA-DRB1	4413
Polymyalgia Rheumatica	PMR	rs35657997	6	32542236	A	G	-0.169186	0.0309188	0.887611	7.35152	4.45123e-08	3	FALSE	HLA-DRB1	4310
Polymyalgia Rheumatica	PMR	rs34451186	6	32542638	T	C	-0.168871	0.0289332	0.880947	8.27339	5.32856e-09	3	FALSE	HLA-DRB1	3908
Polymyalgia Rheumatica	PMR	rs11758477	6	32542878	C	T	0.206621	0.0342009	0.8315	8.81589	1.52795e-09	3	FALSE	HLA-DRB1	3668
Polymyalgia Rheumatica	PMR	rs36216604	6	32542919	A	G	-0.195591	0.0311961	0.893663	9.44166	3.61693e-10	3	FALSE	HLA-DRB1	3627
Polymyalgia Rheumatica	PMR	rs57689942	6	32543079	G	A	-0.274136	0.0293529	0.81352	20.0134	9.69617e-21	3	FALSE	HLA-DRB1	3467
Polymyalgia Rheumatica	PMR	rs72847651	6	32543137	G	A	-0.173987	0.0298219	0.885071	8.26723	5.40468e-09	3	FALSE	HLA-DRB1	3409
Polymyalgia Rheumatica	PMR	rs72847652	6	32543376	C	T	-0.164271	0.0298008	0.883445	7.45078	3.54177e-08	3	FALSE	HLA-DRB1	3170
Polymyalgia Rheumatica	PMR	rs9269515	6	32543469	T	C	0.120719	0.0218945	0.498048	7.45419	3.51407e-08	3	FALSE	HLA-DRB1	3077
Polymyalgia Rheumatica	PMR	6:32543475_CA_C	6	32543475	CA	C	0.311882	0.051707	0.931088	8.78988	1.62226e-09	3	FALSE	HLA-DRB1	3071
Polymyalgia Rheumatica	PMR	rs200986939	6	32543593	A	G	-0.244525	0.0289821	0.796726	16.4877	3.25312e-17	3	FALSE	HLA-DRB1	2953
Polymyalgia Rheumatica	PMR	rs72847654	6	32543708	A	C	-0.164311	0.0288029	0.878126	7.93341	1.16571e-08	3	FALSE	HLA-DRB1	2838
Polymyalgia Rheumatica	PMR	rs114795214	6	32543759	C	T	-0.399571	0.043535	0.915765	19.358	4.38531e-20	3	FALSE	HLA-DRB1	2787
Polymyalgia Rheumatica	PMR	rs201778160	6	32544037	G	T	-0.170792	0.0291122	0.88018	8.35204	4.4459e-09	3	FALSE	HLA-DRB1	2509
Polymyalgia Rheumatica	PMR	rs35197322	6	32544047	C	T	-0.605337	0.0869562	0.984678	11.4725	3.36899e-12	3	FALSE	HLA-DRB1	2499
Polymyalgia Rheumatica	PMR	rs796139742	6	32544107	A	G	-0.413495	0.0336064	0.91636	34.0648	8.6139e-35	3	FALSE	HLA-DRB1	2439
Polymyalgia Rheumatica	PMR	rs41284887	6	32544229	T	C	0.179622	0.0306399	0.789507	8.34069	4.56363e-09	3	FALSE	HLA-DRB1	2317
Polymyalgia Rheumatica	PMR	rs72847660	6	32544308	C	T	-0.173495	0.029179	0.882714	8.56073	2.7496e-09	3	FALSE	HLA-DRB1	2238
Polymyalgia Rheumatica	PMR	rs575287232	6	32544740	A	G	-0.306169	0.0343429	0.859893	18.312	4.87528e-19	3	FALSE	HLA-DRB1	1806
Polymyalgia Rheumatica	PMR	rs557673768	6	32544901	T	C	-0.310307	0.0231437	0.690805	40.2643	5.44127e-41	3	FALSE	HLA-DRB1	1645
Polymyalgia Rheumatica	PMR	rs9469156	6	32545255	C	T	-0.367507	0.0412383	0.904375	18.2992	5.02111e-19	3	FALSE	HLA-DRB1	1291
Polymyalgia Rheumatica	PMR	rs537929323	6	32545327	G	A	-0.475919	0.0429123	0.922018	27.8554	1.39508e-28	3	FALSE	HLA-DRB1	1219
Polymyalgia Rheumatica	PMR	rs114671487	6	32545543	C	A	-0.419376	0.0422393	0.915594	22.5049	3.1268e-23	3	FALSE	HLA-DRB1	1003
Polymyalgia Rheumatica	PMR	rs118090646	6	32545605	G	A	-0.363655	0.0410339	0.908888	18.1058	7.83791e-19	3	FALSE	HLA-DRB1	941
Polymyalgia Rheumatica	PMR	rs36007540	6	32545788	T	G	-0.371578	0.0290059	0.860722	36.8437	1.43318e-37	3	FALSE	HLA-DRB1	758
Polymyalgia Rheumatica	PMR	rs138925198	6	32545794	A	G	-0.420095	0.0415284	0.913686	23.328	4.69894e-24	3	FALSE	HLA-DRB1	752
Polymyalgia Rheumatica	PMR	rs3763328	6	32545816	G	A	0.213316	0.0307746	0.794758	11.3807	4.16198e-12	3	FALSE	HLA-DRB1	730
Polymyalgia Rheumatica	PMR	rs34648027	6	32545956	C	T	-0.237297	0.0291677	0.822804	15.3874	4.09826e-16	3	FALSE	HLA-DRB1	590
Polymyalgia Rheumatica	PMR	rs9469164	6	32546147	C	T	-0.420253	0.0411027	0.912993	23.8122	1.54099e-24	3	FALSE	HLA-DRB1	399
Polymyalgia Rheumatica	PMR	rs143589001	6	32546164	A	G	-0.695775	0.0936658	0.986382	12.9585	1.10027e-13	3	FALSE	HLA-DRB1	382
Polymyalgia Rheumatica	PMR	rs552372272	6	32546489	T	C	-0.424391	0.0407482	0.912973	24.6739	2.11885e-25	3	FALSE	HLA-DRB1	57
Polymyalgia Rheumatica	PMR	rs9269675	6	32546515	C	T	-0.245653	0.0279867	0.170561	17.7769	1.67148e-18	3	FALSE	HLA-DRB1	31
Polymyalgia Rheumatica	PMR	rs1060270	6	32546603	A	G	-0.228623	0.0282121	0.157303	15.2732	5.33089e-16	3	FALSE	HLA-DRB1	-57
Polymyalgia Rheumatica	PMR	rs1064713	6	32546666	G	A	-0.407038	0.0479233	0.927156	16.698	2.00447e-17	3	FALSE	HLA-DRB1	-120
Polymyalgia Rheumatica	PMR	rs200849525	6	32546824	A	G	-0.783843	0.109631	0.987171	12.0611	8.6876e-13	3	FALSE	HLA-DRB1	-278
Polymyalgia Rheumatica	PMR	rs1064695	6	32546833	C	A	-0.215664	0.0229432	0.737468	20.2628	5.46009e-21	3	FALSE	HLA-DRB1	-287
Polymyalgia Rheumatica	PMR	rs34955866	6	32546863	G	T	-0.28209	0.024981	0.77133	28.8434	1.43417e-29	3	FALSE	HLA-DRB1	-317
Polymyalgia Rheumatica	PMR	rs35445101	6	32546879	A	G	-0.201857	0.019995	0.649539	23.2373	5.79029e-24	3	FALSE	HLA-DRB1	-333
Polymyalgia Rheumatica	PMR	rs34958200	6	32546934	C	A	-0.663544	0.0402778	0.944178	60.25	5.62341e-61	3	FALSE	HLA-DRB1	-388
Polymyalgia Rheumatica	PMR	rs41287215	6	32546948	C	G	0.226223	0.0300699	0.789042	13.2722	5.34318e-14	3	FALSE	HLA-DRB1	-402
Polymyalgia Rheumatica	PMR	rs71540435	6	32547073	A	G	0.436041	0.0487668	0.934062	18.4152	3.84415e-19	3	FALSE	HLA-DRB1	-527
Polymyalgia Rheumatica	PMR	rs113505515	6	32547118	G	C	-0.817845	0.143138	0.993091	7.95644	1.1055e-08	3	FALSE	HLA-DRB1	-572
Polymyalgia Rheumatica	PMR	rs200989645	6	32547130	C	T	0.276582	0.0453366	0.911956	8.97613	1.0565e-09	3	FALSE	HLA-DRB1	-584
Polymyalgia Rheumatica	PMR	6:32547485_G_A	6	32547485	G	A	-0.156259	0.0258691	0.697807	8.81317	1.53755e-09	3	FALSE	HLA-DRB1	-939
Polymyalgia Rheumatica	PMR	rs141267330	6	32548054	A	G	-0.380088	0.0340016	0.914834	28.2845	5.19398e-29	3	FALSE	HLA-DRB1	-1508
Polymyalgia Rheumatica	PMR	rs73726893	6	32548069	A	T	-0.387636	0.0412652	0.929236	20.2374	5.78895e-21	3	FALSE	HLA-DRB1	-1523
Polymyalgia Rheumatica	PMR	rs71540436	6	32548097	T	A	-0.602292	0.0691329	0.975326	17.5253	2.98332e-18	3	FALSE	HLA-DRB1	-1551
Polymyalgia Rheumatica	PMR	rs4448132	6	32548122	C	G	-0.168488	0.028987	0.881261	8.21091	6.15304e-09	3	FALSE	HLA-DRB1	-1576
Polymyalgia Rheumatica	PMR	rs9269749	6	32548136	T	G	0.168035	0.0205963	0.63127	15.4696	3.39156e-16	3	FALSE	HLA-DRB1	-1590
Polymyalgia Rheumatica	PMR	rs9269750	6	32548141	T	G	0.160336	0.0212033	0.624246	13.4008	3.97375e-14	3	FALSE	HLA-DRB1	-1595
Polymyalgia Rheumatica	PMR	rs112461335	6	32548161	A	G	-0.16927	0.0288558	0.880802	8.35042	4.46252e-09	3	FALSE	HLA-DRB1	-1615
Polymyalgia Rheumatica	PMR	rs9269762	6	32548321	C	T	-0.228809	0.0282615	0.157025	15.2462	5.67283e-16	3	FALSE	HLA-DRB1	-1775
Polymyalgia Rheumatica	PMR	rs28732268	6	32548352	C	G	-0.264216	0.0195931	0.517017	40.7185	1.91205e-41	3	FALSE	HLA-DRB1	-1806
Polymyalgia Rheumatica	PMR	rs3830135	6	32548464	G	A	-0.169201	0.0289323	0.880989	8.30366	4.96981e-09	3	FALSE	HLA-DRB1	-1918
Polymyalgia Rheumatica	PMR	rs1136881	6	32548632	T	A	0.37467	0.0457407	0.907614	15.5872	2.58702e-16	3	FALSE	HLA-DRB1	-2086
Polymyalgia Rheumatica	PMR	rs3830123	6	32548646	G	T	-0.16917	0.0289316	0.880973	8.30118	4.99827e-09	3	FALSE	HLA-DRB1	-2100
Polymyalgia Rheumatica	PMR	rs9269764	6	32548681	T	C	-0.228801	0.028257	0.157058	15.2498	5.626e-16	3	FALSE	HLA-DRB1	-2135
Polymyalgia Rheumatica	PMR	rs9269766	6	32548703	T	C	-0.21791	0.0287372	0.150355	13.471	3.38065e-14	3	FALSE	HLA-DRB1	-2157
Polymyalgia Rheumatica	PMR	rs9269768	6	32548727	A	G	-0.228804	0.0282561	0.157075	15.2511	5.60919e-16	3	FALSE	HLA-DRB1	-2181
Polymyalgia Rheumatica	PMR	rs9269771	6	32548734	T	C	0.137271	0.0235836	0.27438	8.23184	5.86354e-09	3	FALSE	HLA-DRB1	-2188
Polymyalgia Rheumatica	PMR	rs9269773	6	32548786	T	C	-0.228787	0.0282559	0.157068	15.2491	5.63508e-16	3	FALSE	HLA-DRB1	-2240
Polymyalgia Rheumatica	PMR	rs72850215	6	32548789	A	G	-0.167106	0.0299209	0.888916	7.63114	2.33808e-08	3	FALSE	HLA-DRB1	-2243
Polymyalgia Rheumatica	PMR	rs9269779	6	32548920	A	G	-0.229053	0.0282457	0.15723	15.2932	5.09096e-16	3	FALSE	HLA-DRB1	-2374
Polymyalgia Rheumatica	PMR	rs9269780	6	32548932	A	G	-0.229053	0.0282456	0.15723	15.2933	5.08979e-16	3	FALSE	HLA-DRB1	-2386
Polymyalgia Rheumatica	PMR	rs35539407	6	32548950	C	T	-0.331193	0.0227322	0.706175	47.3562	4.40352e-48	3	FALSE	HLA-DRB1	-2404
Polymyalgia Rheumatica	PMR	rs41288045	6	32548977	A	G	-0.466904	0.0488854	0.947599	20.8912	1.28469e-21	3	FALSE	HLA-DRB1	-2431
Polymyalgia Rheumatica	PMR	rs28732308	6	32548990	C	T	-0.173446	0.0235198	0.624961	12.7825	1.65006e-13	3	FALSE	HLA-DRB1	-2444
Polymyalgia Rheumatica	PMR	rs9269793	6	32549236	T	G	-0.22874	0.0282485	0.157115	15.2508	5.61306e-16	3	FALSE	HLA-DRB1	-2690
Polymyalgia Rheumatica	PMR	rs200431800	6	32549245	A	G	-0.169297	0.0290958	0.882304	8.22667	5.93376e-09	3	FALSE	HLA-DRB1	-2699
Polymyalgia Rheumatica	PMR	rs9269795	6	32549259	G	A	-0.228183	0.028269	0.156961	15.1596	6.92468e-16	3	FALSE	HLA-DRB1	-2713
Polymyalgia Rheumatica	PMR	rs9269797	6	32549284	G	A	-0.228878	0.0282447	0.157157	15.2721	5.34441e-16	3	FALSE	HLA-DRB1	-2738
Polymyalgia Rheumatica	PMR	rs9269798	6	32549296	A	G	-0.213659	0.027717	0.178753	13.8955	1.27204e-14	3	FALSE	HLA-DRB1	-2750
Polymyalgia Rheumatica	PMR	rs2308818	6	32549356	T	C	-0.262786	0.0197484	0.549353	39.6744	2.11641e-40	3	FALSE	HLA-DRB1	-2810
Polymyalgia Rheumatica	PMR	rs701831	6	32549401	T	C	-0.216887	0.0273877	0.202086	14.6213	2.39166e-15	3	FALSE	HLA-DRB1	-2855
Polymyalgia Rheumatica	PMR	rs16822692	6	32549416	C	T	0.232	0.0366087	0.847243	9.63107	2.33846e-10	3	FALSE	HLA-DRB1	-2870
Polymyalgia Rheumatica	PMR	rs74867190	6	32549443	G	A	-0.169898	0.0288236	0.880702	8.42475	3.76054e-09	3	FALSE	HLA-DRB1	-2897
Polymyalgia Rheumatica	PMR	rs707954	6	32549501	A	C	-0.228	0.0282596	0.157005	15.1461	7.14332e-16	3	FALSE	HLA-DRB1	-2955
Polymyalgia Rheumatica	PMR	rs707954	6	32549501	A	T	-0.232833	0.0251201	0.328965	19.7253	1.88235e-20	3	FALSE	HLA-DRB1	-2955
Polymyalgia Rheumatica	PMR	rs1059351	6	32549540	C	T	-0.341638	0.0223248	0.741007	52.1371	7.2929e-53	3	FALSE	HLA-DRB1	-2994
Polymyalgia Rheumatica	PMR	rs2308759	6	32549596	T	C	-0.228808	0.0282441	0.157156	15.2639	5.44628e-16	3	FALSE	HLA-DRB1	-3050
Polymyalgia Rheumatica	PMR	rs199927008	6	32549627	A	C	-0.169806	0.0288667	0.880868	8.39327	4.04324e-09	3	FALSE	HLA-DRB1	-3081
Polymyalgia Rheumatica	PMR	rs551577449	6	32549896	T	C	-0.477327	0.08712	0.980621	7.36873	4.27829e-08	3	FALSE	HLA-DRB1	-3350
Polymyalgia Rheumatica	PMR	rs142790902	6	32549914	T	C	-0.539649	0.0878801	0.983322	9.08546	8.21372e-10	3	FALSE	HLA-DRB1	-3368
Polymyalgia Rheumatica	PMR	rs35239661	6	32549923	G	T	-0.221395	0.020768	0.668384	25.807	1.55955e-26	3	FALSE	HLA-DRB1	-3377
Polymyalgia Rheumatica	PMR	rs9269831	6	32550012	C	T	0.181308	0.0288721	0.78459	9.46949	3.39242e-10	3	FALSE	HLA-DRB1	-3466
Polymyalgia Rheumatica	PMR	rs111498499	6	32550111	G	A	-0.165089	0.0289309	0.880902	7.93762	1.15446e-08	3	FALSE	HLA-DRB1	-3565
Polymyalgia Rheumatica	PMR	rs9269840	6	32550150	A	G	-0.22861	0.028241	0.157183	15.242	5.72796e-16	3	FALSE	HLA-DRB1	-3604
Polymyalgia Rheumatica	PMR	rs34077178	6	32550203	T	A	-0.32962	0.0231326	0.78108	45.3432	4.53733e-46	3	FALSE	HLA-DRB1	-3657
Polymyalgia Rheumatica	PMR	rs34077178	6	32550203	T	G	-0.249235	0.0237266	0.452293	25.0841	8.23948e-26	3	FALSE	HLA-DRB1	-3657
Polymyalgia Rheumatica	PMR	rs34403271	6	32550220	T	C	-0.206273	0.0209173	0.6452	22.2131	6.12209e-23	3	FALSE	HLA-DRB1	-3674
Polymyalgia Rheumatica	PMR	rs566863557	6	32550224	A	G	0.549164	0.05271	0.938613	24.6905	2.03939e-25	3	FALSE	HLA-DRB1	-3678
Polymyalgia Rheumatica	PMR	rs35971290	6	32550235	A	G	-0.211481	0.0206079	0.666437	23.9813	1.044e-24	3	FALSE	HLA-DRB1	-3689
Polymyalgia Rheumatica	PMR	rs33927408	6	32550420	G	T	-0.252253	0.0216473	0.701626	30.654	2.2182e-31	3	FALSE	HLA-DRB1	-3874
Polymyalgia Rheumatica	PMR	rs9269859	6	32550439	A	T	-0.228563	0.0282455	0.157158	15.2315	5.86813e-16	3	FALSE	HLA-DRB1	-3893
Polymyalgia Rheumatica	PMR	rs34350660	6	32550491	C	T	-0.16642	0.0288628	0.880629	8.09031	8.12251e-09	3	FALSE	HLA-DRB1	-3945
Polymyalgia Rheumatica	PMR	rs35259208	6	32550548	A	G	-0.166424	0.0288639	0.880635	8.09009	8.12662e-09	3	FALSE	HLA-DRB1	-4002
Polymyalgia Rheumatica	PMR	rs28724008	6	32550550	C	G	-0.200222	0.0200036	0.644456	22.8578	1.38739e-23	3	FALSE	HLA-DRB1	-4004
Polymyalgia Rheumatica	PMR	rs35662241	6	32550580	C	T	-0.166429	0.0288639	0.880634	8.09057	8.11764e-09	3	FALSE	HLA-DRB1	-4034
Polymyalgia Rheumatica	PMR	rs9269868	6	32550702	C	A	-0.22888	0.0282097	0.15738	15.3083	4.917e-16	3	FALSE	HLA-DRB1	-4156
Polymyalgia Rheumatica	PMR	rs35063846	6	32550733	T	C	-0.157323	0.0253806	0.759507	9.24424	5.69849e-10	3	FALSE	HLA-DRB1	-4187
Polymyalgia Rheumatica	PMR	rs9269878	6	32550876	G	C	-0.174787	0.0267098	0.226894	10.2224	5.99239e-11	3	FALSE	HLA-DRB1	-4330
Polymyalgia Rheumatica	PMR	rs36046522	6	32550931	C	A	-0.191216	0.0258993	0.770426	12.8105	1.54703e-13	3	FALSE	HLA-DRB1	-4385
Polymyalgia Rheumatica	PMR	rs34290324	6	32550947	A	G	-0.167989	0.0257962	0.767247	10.1303	7.40798e-11	3	FALSE	HLA-DRB1	-4401
Polymyalgia Rheumatica	PMR	rs9269902	6	32551197	C	T	-0.229338	0.0282122	0.157775	15.3638	4.32713e-16	3	FALSE	HLA-DRB1	-4651
Polymyalgia Rheumatica	PMR	rs41284712	6	32551289	G	T	-0.40933	0.0442375	0.921738	19.661	2.18273e-20	3	FALSE	HLA-DRB1	-4743
Polymyalgia Rheumatica	PMR	rs9269910	6	32551350	T	A	-0.230183	0.0282225	0.157088	15.4606	3.46258e-16	3	FALSE	HLA-DRB1	-4804
Polymyalgia Rheumatica	PMR	rs9269918	6	32551502	A	C	-0.238166	0.0245994	0.290608	21.4432	3.60413e-22	3	FALSE	HLA-DRB1	-4956
Polymyalgia Rheumatica	PMR	rs111659540	6	32551520	C	T	-0.308097	0.0282015	0.81237	27.057	8.77001e-28	3	FALSE	HLA-DRB1	-4974
Polymyalgia Rheumatica	PMR	rs9269921	6	32551568	C	G	0.129903	0.0218641	0.572655	8.54876	2.82644e-09	3	FALSE	HLA-DRB1	-5022
Polymyalgia Rheumatica	PMR	rs41285646	6	32551603	G	A	-0.27889	0.0273992	0.73562	23.6079	2.46661e-24	3	FALSE	HLA-DRB1	-5057
Polymyalgia Rheumatica	PMR	rs9269923	6	32551604	G	T	0.362679	0.0302867	0.771879	32.3177	4.81172e-33	3	FALSE	HLA-DRB1	-5058
Polymyalgia Rheumatica	PMR	rs9269924	6	32551605	T	C	0.140289	0.0233905	0.543096	8.69866	2.00143e-09	3	FALSE	HLA-DRB1	-5059
Polymyalgia Rheumatica	PMR	rs28724077	6	32551699	C	T	0.292948	0.0386587	0.880471	13.4541	3.5148e-14	3	FALSE	HLA-DRB1	-5153
Polymyalgia Rheumatica	PMR	rs41285651	6	32551785	G	C	-0.135587	0.0223043	0.463244	8.91737	1.20957e-09	3	FALSE	HLA-DRB1	-5239
Polymyalgia Rheumatica	PMR	rs547539555	6	32551790	T	A	0.494903	0.0472606	0.925485	24.934	1.16413e-25	3	FALSE	HLA-DRB1	-5244
Polymyalgia Rheumatica	PMR	rs184050448	6	32551844	C	T	-0.372008	0.0253356	0.800313	48.0832	8.25658e-49	3	FALSE	HLA-DRB1	-5298
Polymyalgia Rheumatica	PMR	rs17879599	6	32551959	C	G	0.302169	0.0389828	0.888617	14.0413	9.09285e-15	3	FALSE	HLA-DRB1	-5413
Polymyalgia Rheumatica	PMR	rs17881965	6	32551961	G	C	0.302186	0.0389828	0.888615	14.0428	9.0615e-15	3	FALSE	HLA-DRB1	-5415
Polymyalgia Rheumatica	PMR	rs17885388	6	32551962	C	T	0.302186	0.0389828	0.888615	14.0428	9.0615e-15	3	FALSE	HLA-DRB1	-5416
Polymyalgia Rheumatica	PMR	rs17882603	6	32552067	C	T	-0.338398	0.0212413	0.535515	56.414	3.85478e-57	3	FALSE	HLA-DRB1	-5521
Polymyalgia Rheumatica	PMR	rs17879995	6	32552072	T	G	-0.571579	0.0266143	0.840602	101.587	2.58821e-102	3	FALSE	HLA-DRB1	-5526
Polymyalgia Rheumatica	PMR	rs1064664	6	32552075	A	G	0.19329	0.0229742	0.641009	16.3996	3.98474e-17	3	FALSE	HLA-DRB1	-5529
Polymyalgia Rheumatica	PMR	rs11554462	6	32552081	A	G	0.41778	0.051413	0.929537	15.3528	4.43813e-16	3	FALSE	HLA-DRB1	-5535
Polymyalgia Rheumatica	PMR	rs17885382	6	32552095	C	T	0.485838	0.0371622	0.892342	38.3306	4.67089e-39	3	FALSE	HLA-DRB1	-5549
Polymyalgia Rheumatica	PMR	rs9269963	6	32552206	G	T	-0.20816	0.0278724	0.178343	13.0903	8.12269e-14	3	FALSE	HLA-DRB1	-5660
Polymyalgia Rheumatica	PMR	rs115170333	6	32552322	G	C	-0.290976	0.0350926	0.843283	15.952	1.11686e-16	3	FALSE	HLA-DRB1	-5776
Polymyalgia Rheumatica	PMR	rs566656642	6	32552339	G	A	-0.291182	0.0350886	0.84326	15.9769	1.05463e-16	3	FALSE	HLA-DRB1	-5793
Polymyalgia Rheumatica	PMR	rs375544035	6	32552489	A	G	-0.491758	0.0412889	0.927674	31.9798	1.04761e-32	3	FALSE	HLA-DRB1	-5943
Polymyalgia Rheumatica	PMR	rs183872958	6	32552538	C	T	-0.230399	0.027641	0.804027	16.1122	7.72325e-17	3	FALSE	HLA-DRB1	-5992
Polymyalgia Rheumatica	PMR	rs115273610	6	32552547	C	T	-0.238265	0.0272237	0.785868	17.679	2.09411e-18	3	FALSE	HLA-DRB1	-6001
Polymyalgia Rheumatica	PMR	rs9269995	6	32552681	A	C	0.181376	0.0278648	0.739379	10.1216	7.55788e-11	3	FALSE	HLA-DRB1	-6135
Polymyalgia Rheumatica	PMR	rs142706681	6	32552708	A	G	-0.16651	0.0299378	0.827737	7.57364	2.66907e-08	3	FALSE	HLA-DRB1	-6162
Polymyalgia Rheumatica	PMR	rs556985771	6	32552732	G	C	-0.164307	0.030101	0.829478	7.31864	4.80131e-08	3	FALSE	HLA-DRB1	-6186
Polymyalgia Rheumatica	PMR	rs9270000	6	32552740	G	A	-0.138921	0.0224461	0.572247	9.21816	6.05118e-10	3	FALSE	HLA-DRB1	-6194
Polymyalgia Rheumatica	PMR	rs189591509	6	32552746	A	G	-0.164959	0.0301011	0.829548	7.37168	4.24933e-08	3	FALSE	HLA-DRB1	-6200
Polymyalgia Rheumatica	PMR	rs9270003	6	32552779	C	T	-0.142457	0.0221434	0.464389	9.90379	1.24799e-10	3	FALSE	HLA-DRB1	-6233
Polymyalgia Rheumatica	PMR	rs9270004	6	32552795	G	T	-0.125316	0.0222129	0.475865	7.77341	1.68496e-08	3	FALSE	HLA-DRB1	-6249
Polymyalgia Rheumatica	PMR	rs9270007	6	32552907	G	C	-0.228618	0.0282277	0.15728	15.2566	5.5386e-16	3	FALSE	HLA-DRB1	-6361
Polymyalgia Rheumatica	PMR	rs9270015	6	32552983	A	G	-0.226543	0.0282291	0.157282	14.994	1.01391e-15	3	FALSE	HLA-DRB1	-6437
Polymyalgia Rheumatica	PMR	rs9270016	6	32553003	T	C	-0.227032	0.0282324	0.157254	15.052	8.87156e-16	3	FALSE	HLA-DRB1	-6457
Polymyalgia Rheumatica	PMR	rs9270018	6	32553026	G	A	-0.228619	0.0282544	0.157094	15.2294	5.89658e-16	3	FALSE	HLA-DRB1	-6480
Polymyalgia Rheumatica	PMR	rs9270019	6	32553053	G	C	-0.228594	0.0282543	0.15709	15.2264	5.93745e-16	3	FALSE	HLA-DRB1	-6507
Polymyalgia Rheumatica	PMR	rs9270022	6	32553142	C	T	-0.226469	0.0281742	0.157479	15.0401	9.11801e-16	3	FALSE	HLA-DRB1	-6596
Polymyalgia Rheumatica	PMR	rs9270025	6	32553236	C	T	-0.228606	0.0282583	0.157087	15.2238	5.9731e-16	3	FALSE	HLA-DRB1	-6690
Polymyalgia Rheumatica	PMR	rs9270027	6	32553294	G	A	-0.234075	0.0282449	0.163581	15.9362	1.15824e-16	3	FALSE	HLA-DRB1	-6748
Polymyalgia Rheumatica	PMR	rs9270031	6	32553340	T	C	-0.228955	0.0282559	0.15715	15.2703	5.36661e-16	3	FALSE	HLA-DRB1	-6794
Polymyalgia Rheumatica	PMR	rs9270035	6	32553446	G	A	-0.228549	0.0282555	0.157082	15.2195	6.03254e-16	3	FALSE	HLA-DRB1	-6900
Polymyalgia Rheumatica	PMR	rs9270036	6	32553475	A	T	-0.228544	0.0282556	0.157081	15.2188	6.04227e-16	3	FALSE	HLA-DRB1	-6929
Polymyalgia Rheumatica	PMR	rs9270040	6	32553508	A	G	-0.228534	0.0282556	0.15708	15.2175	6.06038e-16	3	FALSE	HLA-DRB1	-6962
Polymyalgia Rheumatica	PMR	rs9270041	6	32553531	C	G	-0.228528	0.0282557	0.157079	15.2166	6.07295e-16	3	FALSE	HLA-DRB1	-6985
Polymyalgia Rheumatica	PMR	rs9270043	6	32553598	G	T	-0.228519	0.0282558	0.157078	15.2154	6.08976e-16	3	FALSE	HLA-DRB1	-7052
Polymyalgia Rheumatica	PMR	rs35081742	6	32553608	A	T	-0.153552	0.0253884	0.760855	8.83402	1.46548e-09	3	FALSE	HLA-DRB1	-7062
Polymyalgia Rheumatica	PMR	rs9270046	6	32553683	A	C	-0.142973	0.0217844	0.35885	10.2782	5.26987e-11	3	FALSE	HLA-DRB1	-7137
Polymyalgia Rheumatica	PMR	rs9270048	6	32553705	A	G	-0.228848	0.0282363	0.15726	15.2769	5.28567e-16	3	FALSE	HLA-DRB1	-7159
Polymyalgia Rheumatica	PMR	rs35092298	6	32553729	C	T	-0.169438	0.0289867	0.881698	8.29633	5.0544e-09	3	FALSE	HLA-DRB1	-7183
Polymyalgia Rheumatica	PMR	rs9270050	6	32553740	G	C	-0.201565	0.0279657	0.172629	12.2445	5.69508e-13	3	FALSE	HLA-DRB1	-7194
Polymyalgia Rheumatica	PMR	rs9270051	6	32553751	T	C	-0.210337	0.0281426	0.162826	13.109	7.78037e-14	3	FALSE	HLA-DRB1	-7205
Polymyalgia Rheumatica	PMR	rs34593373	6	32553792	T	C	-0.180771	0.0311848	0.89139	8.17002	6.76052e-09	3	FALSE	HLA-DRB1	-7246
Polymyalgia Rheumatica	PMR	rs35577188	6	32553799	T	A	-0.180372	0.0312035	0.891458	8.12798	7.44766e-09	3	FALSE	HLA-DRB1	-7253
Polymyalgia Rheumatica	PMR	rs542801935	6	32553800	G	A	-0.174382	0.0306584	0.867169	7.89073	1.28609e-08	3	FALSE	HLA-DRB1	-7254
Polymyalgia Rheumatica	PMR	rs35252757	6	32553801	G	A	-0.180372	0.0312035	0.891458	8.12798	7.44766e-09	3	FALSE	HLA-DRB1	-7255
Polymyalgia Rheumatica	PMR	rs72850287	6	32553841	A	C	-0.16982	0.0291009	0.882241	8.27077	5.3608e-09	3	FALSE	HLA-DRB1	-7295
Polymyalgia Rheumatica	PMR	rs113322920	6	32553849	T	C	-0.456202	0.022005	0.770325	94.7464	1.79308e-95	3	FALSE	HLA-DRB1	-7303
Polymyalgia Rheumatica	PMR	rs111461278	6	32553931	A	G	-0.169476	0.0291453	0.882524	8.21691	6.06862e-09	3	FALSE	HLA-DRB1	-7385
Polymyalgia Rheumatica	PMR	rs9270060	6	32553974	T	C	0.24557	0.0278613	0.733377	17.9181	1.20754e-18	3	FALSE	HLA-DRB1	-7428
Polymyalgia Rheumatica	PMR	rs113609412	6	32554047	T	A	-0.170215	0.0291966	0.882796	8.25619	5.54383e-09	3	FALSE	HLA-DRB1	-7501
Polymyalgia Rheumatica	PMR	rs374721358	6	32554048	C	T	-0.713071	0.034462	0.910756	94.3842	4.12857e-95	3	FALSE	HLA-DRB1	-7502
Polymyalgia Rheumatica	PMR	rs34691324	6	32554050	A	G	-0.170215	0.0291966	0.882796	8.25617	5.54409e-09	3	FALSE	HLA-DRB1	-7504
Polymyalgia Rheumatica	PMR	rs545366210	6	32554079	T	C	-0.630993	0.0616028	0.964222	23.8951	1.27321e-24	3	FALSE	HLA-DRB1	-7533
Polymyalgia Rheumatica	PMR	rs34017414	6	32554085	C	T	-0.293882	0.0250055	0.766475	31.165	6.83912e-32	3	FALSE	HLA-DRB1	-7539
Polymyalgia Rheumatica	PMR	rs9270070	6	32554086	A	G	-0.218433	0.0277946	0.167121	14.4115	3.87704e-15	3	FALSE	HLA-DRB1	-7540
Polymyalgia Rheumatica	PMR	rs34646374	6	32554103	A	G	0.483467	0.0735016	0.967124	10.3206	4.77969e-11	3	FALSE	HLA-DRB1	-7557
Polymyalgia Rheumatica	PMR	rs34693360	6	32554114	T	A	0.482557	0.0702296	0.96245	11.1959	6.36942e-12	3	FALSE	HLA-DRB1	-7568
Polymyalgia Rheumatica	PMR	rs9270073	6	32554123	G	A	-0.228557	0.0282552	0.15709	15.2208	6.01451e-16	3	FALSE	HLA-DRB1	-7577
Polymyalgia Rheumatica	PMR	rs9270074	6	32554129	T	C	-0.226662	0.0284333	0.156144	14.8055	1.56495e-15	3	FALSE	HLA-DRB1	-7583
Polymyalgia Rheumatica	PMR	rs72850289	6	32554155	A	T	-0.168384	0.029247	0.88334	8.06822	8.54634e-09	3	FALSE	HLA-DRB1	-7609
Polymyalgia Rheumatica	PMR	rs9270076	6	32554174	A	G	-0.226303	0.0282186	0.157848	14.9745	1.06047e-15	3	FALSE	HLA-DRB1	-7628
Polymyalgia Rheumatica	PMR	rs9270079	6	32554189	G	C	-0.228077	0.0282425	0.158217	15.1732	6.7112e-16	3	FALSE	HLA-DRB1	-7643
Polymyalgia Rheumatica	PMR	rs151304730	6	32554227	C	A	-1.06605	0.174944	0.993094	8.95717	1.10365e-09	3	FALSE	HLA-DRB1	-7681
Polymyalgia Rheumatica	PMR	rs113134152	6	32554249	A	G	-0.29913	0.0247345	0.762543	32.9426	1.1413e-33	3	FALSE	HLA-DRB1	-7703
Polymyalgia Rheumatica	PMR	rs111405624	6	32554254	C	T	-0.354379	0.0346841	0.879212	23.7803	1.65844e-24	3	FALSE	HLA-DRB1	-7708
Polymyalgia Rheumatica	PMR	rs9270082	6	32554257	G	T	-0.228649	0.0282535	0.157099	15.2341	5.83311e-16	3	FALSE	HLA-DRB1	-7711
Polymyalgia Rheumatica	PMR	rs552672286	6	32554258	G	C	-0.354403	0.0346849	0.879217	23.7823	1.65082e-24	3	FALSE	HLA-DRB1	-7712
Polymyalgia Rheumatica	PMR	rs111813052	6	32554277	C	A	-0.383174	0.0321284	0.863197	32.0641	8.6278e-33	3	FALSE	HLA-DRB1	-7731
Polymyalgia Rheumatica	PMR	rs9270086	6	32554283	G	A	-0.163015	0.0249766	0.701514	10.1724	6.72357e-11	3	FALSE	HLA-DRB1	-7737
Polymyalgia Rheumatica	PMR	rs113608847	6	32554284	T	G	-0.468937	0.0233358	0.795381	89.0899	8.13018e-90	3	FALSE	HLA-DRB1	-7738
Polymyalgia Rheumatica	PMR	rs112382456	6	32554296	A	C	-0.379972	0.0320982	0.862599	31.6039	2.48943e-32	3	FALSE	HLA-DRB1	-7750
Polymyalgia Rheumatica	PMR	rs9270088	6	32554300	T	C	-0.22865	0.0282535	0.157098	15.2343	5.83042e-16	3	FALSE	HLA-DRB1	-7754
Polymyalgia Rheumatica	PMR	rs72850290	6	32554345	T	G	-0.168339	0.029246	0.883326	8.06478	8.6143e-09	3	FALSE	HLA-DRB1	-7799
Polymyalgia Rheumatica	PMR	rs9270089	6	32554351	T	C	-0.228637	0.0282529	0.157099	15.2332	5.84521e-16	3	FALSE	HLA-DRB1	-7805
Polymyalgia Rheumatica	PMR	rs9270090	6	32554386	G	T	-0.228877	0.0282334	0.157169	15.2835	5.20595e-16	3	FALSE	HLA-DRB1	-7840
Polymyalgia Rheumatica	PMR	rs34084957	6	32554404	C	T	-0.596927	0.0327457	0.911425	73.5187	3.02901e-74	3	FALSE	HLA-DRB1	-7858
Polymyalgia Rheumatica	PMR	rs9270091	6	32554416	C	A	-0.228741	0.0282521	0.157118	15.2472	5.65979e-16	3	FALSE	HLA-DRB1	-7870
Polymyalgia Rheumatica	PMR	rs9270092	6	32554420	T	C	-0.259783	0.0262223	0.22572	22.4108	3.88329e-23	3	FALSE	HLA-DRB1	-7874
Polymyalgia Rheumatica	PMR	rs201412310	6	32554421	G	T	-0.168385	0.0292473	0.883331	8.06814	8.54791e-09	3	FALSE	HLA-DRB1	-7875
Polymyalgia Rheumatica	PMR	rs9270094	6	32554445	G	A	-0.201506	0.0280277	0.161962	12.187	6.5013e-13	3	FALSE	HLA-DRB1	-7899
Polymyalgia Rheumatica	PMR	rs9270095	6	32554482	G	T	-0.295611	0.0264992	0.208568	28.1718	6.73287e-29	3	FALSE	HLA-DRB1	-7936
Polymyalgia Rheumatica	PMR	rs9270096	6	32554487	T	G	-0.228348	0.0282422	0.158374	15.2077	6.19869e-16	3	FALSE	HLA-DRB1	-7941
Polymyalgia Rheumatica	PMR	rs72850293	6	32554504	A	G	-0.1683	0.0292468	0.883319	8.06094	8.6908e-09	3	FALSE	HLA-DRB1	-7958
Polymyalgia Rheumatica	PMR	rs9270101	6	32554607	T	C	-0.229535	0.0282685	0.157005	15.3308	4.66874e-16	3	FALSE	HLA-DRB1	-8061
Polymyalgia Rheumatica	PMR	rs72850296	6	32554719	T	C	-0.168081	0.0292449	0.883289	8.04267	9.06421e-09	3	FALSE	HLA-DRB1	-8173
Polymyalgia Rheumatica	PMR	rs9270105	6	32554760	A	G	-0.228767	0.0282519	0.157121	15.2507	5.61436e-16	3	FALSE	HLA-DRB1	-8214
Polymyalgia Rheumatica	PMR	rs114856598	6	32554762	C	T	-0.168055	0.0292447	0.883286	8.04046	9.11045e-09	3	FALSE	HLA-DRB1	-8216
Polymyalgia Rheumatica	PMR	rs9270107	6	32554774	A	G	-0.228783	0.0282519	0.157124	15.2527	5.58856e-16	3	FALSE	HLA-DRB1	-8228
Polymyalgia Rheumatica	PMR	rs115736509	6	32554782	C	T	-0.409735	0.0336402	0.870018	33.4005	3.97649e-34	3	FALSE	HLA-DRB1	-8236
Polymyalgia Rheumatica	PMR	rs542371727	6	32554817	G	T	-0.158745	0.0290879	0.815525	7.31597	4.83092e-08	3	FALSE	HLA-DRB1	-8271
Polymyalgia Rheumatica	PMR	rs557630457	6	32554837	C	T	-0.158625	0.0290835	0.815373	7.30792	4.9213e-08	3	FALSE	HLA-DRB1	-8291
Polymyalgia Rheumatica	PMR	rs576005883	6	32554840	C	T	-0.158624	0.0290835	0.815373	7.30784	4.92221e-08	3	FALSE	HLA-DRB1	-8294
Polymyalgia Rheumatica	PMR	rs115135140	6	32554855	A	G	-0.179793	0.0269147	0.791483	10.622	2.38781e-11	3	FALSE	HLA-DRB1	-8309
Polymyalgia Rheumatica	PMR	rs9270111	6	32554867	C	A	-0.228804	0.0282505	0.157133	15.2568	5.53605e-16	3	FALSE	HLA-DRB1	-8321
Polymyalgia Rheumatica	PMR	rs113520250	6	32554885	C	T	-0.189489	0.0223133	0.652492	16.693	2.02768e-17	3	FALSE	HLA-DRB1	-8339
Polymyalgia Rheumatica	PMR	rs146068413	6	32554902	G	A	-0.167982	0.0292439	0.883272	8.03446	9.23719e-09	3	FALSE	HLA-DRB1	-8356
Polymyalgia Rheumatica	PMR	rs552085814	6	32554985	C	T	-0.264195	0.0293946	0.825787	18.5985	2.52058e-19	3	FALSE	HLA-DRB1	-8439
Polymyalgia Rheumatica	PMR	rs552704888	6	32554994	C	T	-0.237708	0.0289968	0.819349	15.6109	2.44963e-16	3	FALSE	HLA-DRB1	-8448
Polymyalgia Rheumatica	PMR	rs35359983	6	32555022	G	A	-0.254191	0.0294354	0.825354	17.2333	5.84386e-18	3	FALSE	HLA-DRB1	-8476
Polymyalgia Rheumatica	PMR	rs9270122	6	32555031	C	T	0.204909	0.0298458	0.789033	11.179	6.62217e-12	3	FALSE	HLA-DRB1	-8485
Polymyalgia Rheumatica	PMR	rs41287333	6	32555046	C	T	-0.25376	0.0294455	0.825478	17.1665	6.81554e-18	3	FALSE	HLA-DRB1	-8500
Polymyalgia Rheumatica	PMR	rs34563311	6	32555051	C	T	-0.174472	0.0289997	0.87887	8.74858	1.7841e-09	3	FALSE	HLA-DRB1	-8505
Polymyalgia Rheumatica	PMR	rs35456626	6	32555066	G	A	-0.264305	0.0297437	0.82908	18.1986	6.32995e-19	3	FALSE	HLA-DRB1	-8520
Polymyalgia Rheumatica	PMR	rs35448211	6	32555067	G	T	-0.264305	0.0297437	0.82908	18.1986	6.32995e-19	3	FALSE	HLA-DRB1	-8521
Polymyalgia Rheumatica	PMR	rs9270131	6	32555121	A	T	-0.229563	0.0282142	0.157382	15.3903	4.07099e-16	3	FALSE	HLA-DRB1	-8575
Polymyalgia Rheumatica	PMR	rs9270132	6	32555122	G	A	0.192974	0.0262164	0.727305	12.738	1.8281e-13	3	FALSE	HLA-DRB1	-8576
Polymyalgia Rheumatica	PMR	rs35703034	6	32555124	A	C	-0.166627	0.0292267	0.883067	7.92455	1.18973e-08	3	FALSE	HLA-DRB1	-8578
Polymyalgia Rheumatica	PMR	rs9270141	6	32555217	T	C	-0.229696	0.0282329	0.157557	15.3879	4.09355e-16	3	FALSE	HLA-DRB1	-8671
Polymyalgia Rheumatica	PMR	rs35109569	6	32555218	G	A	-0.62833	0.0353279	0.905028	70.0398	9.12431e-71	3	FALSE	HLA-DRB1	-8672
Polymyalgia Rheumatica	PMR	rs34595963	6	32555222	A	C	-0.628424	0.035329	0.905035	70.0559	8.79225e-71	3	FALSE	HLA-DRB1	-8676
Polymyalgia Rheumatica	PMR	rs28724141	6	32555231	C	T	-0.42551	0.0328007	0.862057	37.757	1.74985e-38	3	FALSE	HLA-DRB1	-8685
Polymyalgia Rheumatica	PMR	rs28724142	6	32555235	T	A	-0.261223	0.0302624	0.831489	17.2195	6.03254e-18	3	FALSE	HLA-DRB1	-8689
Polymyalgia Rheumatica	PMR	rs28724143	6	32555236	A	T	-0.261303	0.0302618	0.831487	17.2302	5.88573e-18	3	FALSE	HLA-DRB1	-8690
Polymyalgia Rheumatica	PMR	rs9270142	6	32555253	A	C	-0.256677	0.0282266	0.168989	19.018	9.59401e-20	3	FALSE	HLA-DRB1	-8707
Polymyalgia Rheumatica	PMR	6:32555270_AC_A	6	32555270	AC	A	-0.238409	0.0280528	0.16329	16.7169	1.91911e-17	3	FALSE	HLA-DRB1	-8724
Polymyalgia Rheumatica	PMR	rs72844251	6	32555296	C	G	-0.16606	0.0292436	0.883114	7.86685	1.35878e-08	3	FALSE	HLA-DRB1	-8750
Polymyalgia Rheumatica	PMR	rs28724146	6	32555303	T	G	-0.406764	0.0308729	0.847095	38.9154	1.21507e-39	3	FALSE	HLA-DRB1	-8757
Polymyalgia Rheumatica	PMR	rs34335637	6	32555309	C	G	-0.62296	0.0347784	0.899433	71.0242	9.45802e-72	3	FALSE	HLA-DRB1	-8763
Polymyalgia Rheumatica	PMR	rs28724149	6	32555334	C	G	-0.398176	0.0314889	0.851139	35.9234	1.19289e-36	3	FALSE	HLA-DRB1	-8788
Polymyalgia Rheumatica	PMR	rs9270147	6	32555337	C	T	0.27185	0.0253185	0.662285	26.1671	6.80613e-27	3	FALSE	HLA-DRB1	-8791
Polymyalgia Rheumatica	PMR	rs116239728	6	32555347	A	G	-0.165006	0.0292466	0.882962	7.7742	1.6819e-08	3	FALSE	HLA-DRB1	-8801
Polymyalgia Rheumatica	PMR	rs9270148	6	32555351	A	C	-0.229199	0.0282696	0.157118	15.2872	5.16179e-16	3	FALSE	HLA-DRB1	-8805
Polymyalgia Rheumatica	PMR	rs9270149	6	32555352	A	C	-0.229199	0.0282696	0.157118	15.2872	5.16179e-16	3	FALSE	HLA-DRB1	-8806
Polymyalgia Rheumatica	PMR	rs9270150	6	32555357	T	C	-0.234876	0.0269797	0.177687	17.5007	3.15718e-18	3	FALSE	HLA-DRB1	-8811
Polymyalgia Rheumatica	PMR	rs34977583	6	32555377	G	A	-0.359939	0.0305144	0.840818	31.3865	4.10677e-32	3	FALSE	HLA-DRB1	-8831
Polymyalgia Rheumatica	PMR	6:32555383_C_T	6	32555383	C	T	0.249712	0.0267698	0.703937	19.9676	1.07746e-20	3	FALSE	HLA-DRB1	-8837
Polymyalgia Rheumatica	PMR	rs9270157	6	32555411	C	T	0.126274	0.0216159	0.433488	8.28683	5.16619e-09	3	FALSE	HLA-DRB1	-8865
Polymyalgia Rheumatica	PMR	rs28724154	6	32555461	G	T	0.861276	0.101349	0.973836	16.7152	1.92664e-17	3	FALSE	HLA-DRB1	-8915
Polymyalgia Rheumatica	PMR	rs35597441	6	32555545	A	T	-0.603062	0.0323682	0.885804	76.7471	1.79019e-77	3	FALSE	HLA-DRB1	-8999
Polymyalgia Rheumatica	PMR	rs9270160	6	32555554	C	T	0.211921	0.0328393	0.835004	9.96075	1.09459e-10	3	FALSE	HLA-DRB1	-9008
Polymyalgia Rheumatica	PMR	rs9270161	6	32555558	A	T	-0.169296	0.0221882	0.510099	13.6294	2.34747e-14	3	FALSE	HLA-DRB1	-9012
Polymyalgia Rheumatica	PMR	rs9270162	6	32555560	C	A	0.221916	0.0308926	0.813099	12.1677	6.79673e-13	3	FALSE	HLA-DRB1	-9014
Polymyalgia Rheumatica	PMR	rs9270167	6	32555640	A	G	0.20391	0.0319968	0.834255	9.7315	1.85567e-10	3	FALSE	HLA-DRB1	-9094
Polymyalgia Rheumatica	PMR	rs9270170	6	32555680	C	G	0.241246	0.0329582	0.843467	12.6048	2.48428e-13	3	FALSE	HLA-DRB1	-9134
Polymyalgia Rheumatica	PMR	rs9270182	6	32555833	A	G	-0.18477	0.0279021	0.171129	10.4508	3.5416e-11	3	FALSE	HLA-DRB1	-9287
Polymyalgia Rheumatica	PMR	rs34801804	6	32555892	A	G	0.227314	0.0359158	0.872457	9.60798	2.46615e-10	3	FALSE	HLA-DRB1	-9346
Polymyalgia Rheumatica	PMR	rs9270184	6	32555923	A	C	0.34448	0.0299925	0.775505	29.8069	1.55991e-30	3	FALSE	HLA-DRB1	-9377
Polymyalgia Rheumatica	PMR	rs9270185	6	32555924	A	T	0.34448	0.0299925	0.775505	29.8069	1.55991e-30	3	FALSE	HLA-DRB1	-9378
Polymyalgia Rheumatica	PMR	rs9270186	6	32555935	A	G	0.25637	0.0354777	0.865403	12.304	4.96592e-13	3	FALSE	HLA-DRB1	-9389
Polymyalgia Rheumatica	PMR	rs35773267	6	32555944	C	T	-0.28051	0.0234754	0.703429	32.183	6.56145e-33	3	FALSE	HLA-DRB1	-9398
Polymyalgia Rheumatica	PMR	rs563043597	6	32555946	C	CT	-0.262221	0.0233739	0.32957	28.4806	3.30674e-29	3	FALSE	HLA-DRB1	-9400
Polymyalgia Rheumatica	PMR	rs9270187	6	32555965	T	G	-0.208902	0.0290438	0.146148	12.1969	6.35477e-13	3	FALSE	HLA-DRB1	-9419
Polymyalgia Rheumatica	PMR	rs17210202	6	32555987	T	C	-0.225118	0.0280422	0.806786	15.0034	9.92202e-16	3	FALSE	HLA-DRB1	-9441
Polymyalgia Rheumatica	PMR	rs9270189	6	32556030	C	T	-0.218208	0.0287215	0.15054	13.5197	3.02204e-14	3	FALSE	HLA-DRB1	-9484
Polymyalgia Rheumatica	PMR	rs34756259	6	32556121	C	T	-0.423787	0.0320823	0.860436	39.1108	7.74819e-40	3	FALSE	HLA-DRB1	-9575
Polymyalgia Rheumatica	PMR	rs34594152	6	32556124	T	C	-0.423786	0.0320824	0.860436	39.1105	7.75354e-40	3	FALSE	HLA-DRB1	-9578
Polymyalgia Rheumatica	PMR	rs13211585	6	32556129	C	G	-0.28088	0.0267219	0.790534	25.1153	7.66832e-26	3	FALSE	HLA-DRB1	-9583
Polymyalgia Rheumatica	PMR	rs17210258	6	32556130	C	T	-0.42366	0.0320774	0.860381	39.0996	7.9506e-40	3	FALSE	HLA-DRB1	-9584
Polymyalgia Rheumatica	PMR	rs17210265	6	32556141	G	A	-0.423655	0.0320767	0.860379	39.1004	7.93597e-40	3	FALSE	HLA-DRB1	-9595
Polymyalgia Rheumatica	PMR	rs6919993	6	32556154	A	G	-0.210133	0.029014	0.146695	12.356	4.40555e-13	3	FALSE	HLA-DRB1	-9608
Polymyalgia Rheumatica	PMR	rs9270192	6	32556156	A	G	-0.210133	0.029014	0.146695	12.356	4.40555e-13	3	FALSE	HLA-DRB1	-9610
Polymyalgia Rheumatica	PMR	rs9270193	6	32556157	A	G	-0.209149	0.02904	0.146197	12.227	5.92925e-13	3	FALSE	HLA-DRB1	-9611
Polymyalgia Rheumatica	PMR	rs9270194	6	32556159	T	A	-0.210133	0.029014	0.146695	12.356	4.40555e-13	3	FALSE	HLA-DRB1	-9613
Polymyalgia Rheumatica	PMR	rs17210293	6	32556165	A	T	-0.415094	0.0314071	0.854905	39.1523	7.04206e-40	3	FALSE	HLA-DRB1	-9619
Polymyalgia Rheumatica	PMR	rs34282199	6	32556218	C	T	-0.27346	0.0280637	0.808062	21.7095	1.95209e-22	3	FALSE	HLA-DRB1	-9672
Polymyalgia Rheumatica	PMR	rs28724200	6	32556248	C	G	-0.269417	0.0277639	0.804427	21.5371	2.90335e-22	3	FALSE	HLA-DRB1	-9702
Polymyalgia Rheumatica	PMR	rs34902284	6	32556300	C	T	-0.267904	0.0275534	0.802085	21.6191	2.40381e-22	3	FALSE	HLA-DRB1	-9754
Polymyalgia Rheumatica	PMR	rs35840159	6	32556332	T	G	-0.267974	0.0274532	0.801288	21.7817	1.6531e-22	3	FALSE	HLA-DRB1	-9786
Polymyalgia Rheumatica	PMR	rs149941420	6	32556454	T	G	-0.422702	0.0376744	0.90762	28.4871	3.25762e-29	3	FALSE	HLA-DRB1	-9908
Polymyalgia Rheumatica	PMR	rs145244672	6	32556461	T	G	-0.475479	0.0296092	0.878313	57.3022	4.98655e-58	3	FALSE	HLA-DRB1	-9915
Polymyalgia Rheumatica	PMR	rs28724207	6	32556499	G	A	0.297143	0.0311798	0.848029	20.8033	1.5729e-21	3	FALSE	HLA-DRB1	-9953
Polymyalgia Rheumatica	PMR	rs35305772	6	32556662	A	C	-0.252179	0.0293647	0.822985	17.0524	8.86339e-18	3	FALSE	HLA-DRB1	-10116
Polymyalgia Rheumatica	PMR	rs34232122	6	32556706	T	C	-0.271089	0.0299158	0.829973	18.8915	1.28381e-19	3	FALSE	HLA-DRB1	-10160
Polymyalgia Rheumatica	PMR	rs9270229	6	32556783	T	C	-0.218554	0.0287135	0.150559	13.5673	2.70832e-14	3	FALSE	HLA-DRB1	-10237
Polymyalgia Rheumatica	PMR	rs28366200	6	32556959	G	A	0.558739	0.0778184	0.969532	12.1568	6.96947e-13	3	FALSE	HLA-DRB1	-10413
Polymyalgia Rheumatica	PMR	rs35304302	6	32557196	G	A	-0.355588	0.0450812	0.926569	14.5118	3.07751e-15	3	FALSE	HLA-DRB1	-10650
Polymyalgia Rheumatica	PMR	6:32557229_CA_C	6	32557229	CA	C	-0.198213	0.0237902	0.742083	16.0986	7.96893e-17	3	FALSE	HLA-DRB1	-10683
Polymyalgia Rheumatica	PMR	rs9270277	6	32557243	A	T	0.213534	0.0342634	0.855404	9.33712	4.60129e-10	3	FALSE	HLA-DRB1	-10697
Polymyalgia Rheumatica	PMR	rs28366211	6	32557257	A	C	0.485023	0.0352534	0.877379	42.3421	4.54883e-43	3	FALSE	HLA-DRB1	-10711
Polymyalgia Rheumatica	PMR	rs566639334	6	32557269	G	GGT	0.146638	0.0211286	0.637724	11.4074	3.91381e-12	3	FALSE	HLA-DRB1	-10723
Polymyalgia Rheumatica	PMR	rs28366214	6	32557292	T	C	0.495754	0.0415176	0.903521	32.1396	7.25103e-33	3	FALSE	HLA-DRB1	-10746
Polymyalgia Rheumatica	PMR	rs28357079	6	32557293	G	A	0.513463	0.0441211	0.913436	30.576	2.65461e-31	3	FALSE	HLA-DRB1	-10747
Polymyalgia Rheumatica	PMR	rs28366215	6	32557310	T	C	-0.257647	0.0231787	0.737491	27.9778	1.05245e-28	3	FALSE	HLA-DRB1	-10764
Polymyalgia Rheumatica	PMR	rs9256942	6	32557316	G	A	0.2053	0.0340001	0.856581	8.80735	1.5583e-09	3	FALSE	HLA-DRB1	-10770
Polymyalgia Rheumatica	PMR	rs9270290	6	32557319	A	T	0.2053	0.0340001	0.856581	8.80735	1.5583e-09	3	FALSE	HLA-DRB1	-10773
Polymyalgia Rheumatica	PMR	rs17879746	6	32557422	C	T	0.482364	0.0362272	0.884916	39.7224	1.89496e-40	3	FALSE	HLA-DRB1	-10876
Polymyalgia Rheumatica	PMR	rs9270299	6	32557435	A	C	-0.217499	0.0287519	0.15024	13.4103	3.88776e-14	3	FALSE	HLA-DRB1	-10889
Polymyalgia Rheumatica	PMR	rs201614260	6	32557436	C	G	0.260293	0.0398699	0.898036	10.1778	6.64049e-11	3	FALSE	HLA-DRB1	-10890
Polymyalgia Rheumatica	PMR	rs9270301	6	32557478	C	A	-0.187161	0.0231324	0.527408	15.2273	5.92516e-16	3	FALSE	HLA-DRB1	-10932
Polymyalgia Rheumatica	PMR	rs9270302	6	32557479	G	A	0.174551	0.0282975	0.789847	9.1613	6.89763e-10	3	FALSE	HLA-DRB1	-10933
Polymyalgia Rheumatica	PMR	rs201540428	6	32557486	T	A	0.28222	0.0499233	0.926526	7.80244	1.57601e-08	3	FALSE	HLA-DRB1	-10940
Polymyalgia Rheumatica	PMR	rs199514452	6	32557489	A	T	0.28222	0.0499233	0.926526	7.80244	1.57601e-08	3	FALSE	HLA-DRB1	-10943
Polymyalgia Rheumatica	PMR	rs707953	6	32557506	T	C	-0.17981	0.0247003	0.485091	12.4754	3.34657e-13	3	FALSE	HLA-DRB1	-10960
Polymyalgia Rheumatica	PMR	rs561980359	6	32557550	A	G	0.2401	0.0395752	0.864336	8.88478	1.30383e-09	3	FALSE	HLA-DRB1	-11004
Polymyalgia Rheumatica	PMR	rs17211105	6	32557606	G	A	-0.158441	0.0210308	0.476157	13.3071	4.9306e-14	3	FALSE	HLA-DRB1	-11060
Polymyalgia Rheumatica	PMR	rs201175797	6	32557621	T	G	-0.382254	0.0365076	0.887629	24.9282	1.17978e-25	3	FALSE	HLA-DRB1	-11075
Polymyalgia Rheumatica	PMR	rs28366224	6	32557638	C	T	0.536166	0.0440777	0.910805	33.3163	4.82725e-34	3	FALSE	HLA-DRB1	13
Polymyalgia Rheumatica	PMR	rs9270317	6	32557643	G	A	0.223755	0.0230674	0.553928	21.521	3.01301e-22	3	FALSE	HLA-DRB1	18
Polymyalgia Rheumatica	PMR	rs9270319	6	32557668	C	G	0.232336	0.0320699	0.801848	12.363	4.33511e-13	3	FALSE	HLA-DRB1	43
Polymyalgia Rheumatica	PMR	rs9270334	6	32557908	C	G	0.220616	0.0318637	0.820144	11.3567	4.39845e-12	3	FALSE	HLA-DRB1	283
Polymyalgia Rheumatica	PMR	rs559819867	6	32557926	A	AGT	-0.1917	0.0209278	0.546165	19.2851	5.18681e-20	3	FALSE	HLA-DRB1	301
Polymyalgia Rheumatica	PMR	rs16822763	6	32557981	A	G	0.391866	0.0376682	0.880763	24.6198	2.39994e-25	3	FALSE	HLA-DRB1	356
Polymyalgia Rheumatica	PMR	rs36060193	6	32557985	C	T	-0.446772	0.0502132	0.95074	18.2432	5.71216e-19	3	FALSE	HLA-DRB1	360
Polymyalgia Rheumatica	PMR	rs28366237	6	32558136	C	A	0.942595	0.151441	0.986228	9.31505	4.84117e-10	3	FALSE	HLA-DRB1	511
Polymyalgia Rheumatica	PMR	rs9270363	6	32558137	C	T	0.161941	0.0207036	0.616804	14.2837	5.20355e-15	3	FALSE	HLA-DRB1	512
Polymyalgia Rheumatica	PMR	rs28366239	6	32558194	C	G	0.572617	0.0533928	0.936725	26.1078	7.80189e-27	3	FALSE	HLA-DRB1	569
Polymyalgia Rheumatica	PMR	rs28366241	6	32558219	A	G	0.308568	0.0461858	0.916692	10.6247	2.37301e-11	3	FALSE	HLA-DRB1	594
Polymyalgia Rheumatica	PMR	rs9270383	6	32558298	G	T	0.163514	0.0230783	0.606395	11.8574	1.38867e-12	3	FALSE	HLA-DRB1	673
Polymyalgia Rheumatica	PMR	rs9270387	6	32558317	T	C	0.273417	0.0208153	0.546556	38.6853	2.06395e-39	3	FALSE	HLA-DRB1	692
Polymyalgia Rheumatica	PMR	rs9270402	6	32558429	T	C	-0.218928	0.0286644	0.150993	13.6551	2.21259e-14	3	FALSE	HLA-DRB1	804
Polymyalgia Rheumatica	PMR	rs564968289	6	32558618	G	A	-0.225952	0.0302405	0.832175	13.1019	7.90861e-14	3	FALSE	HLA-DRB1	993
Polymyalgia Rheumatica	PMR	rs569726716	6	32558654	G	A	-0.606814	0.0311498	0.885994	83.7942	1.6062e-84	3	FALSE	HLA-DRB1	1029
Polymyalgia Rheumatica	PMR	rs536772126	6	32558656	G	A	-0.606813	0.0311497	0.885994	83.7941	1.60657e-84	3	FALSE	HLA-DRB1	1031
Polymyalgia Rheumatica	PMR	rs9270433	6	32558670	G	A	0.123754	0.0215872	0.530664	8.0052	9.88098e-09	3	FALSE	HLA-DRB1	1045
Polymyalgia Rheumatica	PMR	rs9270436	6	32558693	C	T	0.124072	0.02159	0.532144	8.04102	9.09871e-09	3	FALSE	HLA-DRB1	1068
Polymyalgia Rheumatica	PMR	rs9270438	6	32558703	G	A	0.270388	0.020673	0.416574	38.364	4.32514e-39	3	FALSE	HLA-DRB1	1078
Polymyalgia Rheumatica	PMR	rs532162239	6	32558725	C	T	-0.255525	0.0239394	0.741059	25.8698	1.34958e-26	3	FALSE	HLA-DRB1	1100
Polymyalgia Rheumatica	PMR	rs547202137	6	32558728	G	A	-0.255468	0.0239395	0.74107	25.8584	1.38548e-26	3	FALSE	HLA-DRB1	1103
Polymyalgia Rheumatica	PMR	rs569582972	6	32558756	C	T	-0.682677	0.0354669	0.908057	81.8358	1.45949e-82	3	FALSE	HLA-DRB1	1131
Polymyalgia Rheumatica	PMR	rs9270445	6	32558757	A	G	-0.359313	0.0247603	0.253012	46.9904	1.02235e-47	3	FALSE	HLA-DRB1	1132
Polymyalgia Rheumatica	PMR	rs367562112	6	32558766	A	AACAG	-0.546678	0.0229064	0.816567	125.158	6.95024e-126	3	FALSE	HLA-DRB1	1141
Polymyalgia Rheumatica	PMR	rs191641161	6	32558833	G	A	-0.6818	0.0356051	0.908587	81.0054	9.87643e-82	3	FALSE	HLA-DRB1	1208
Polymyalgia Rheumatica	PMR	rs201694026	6	32558861	T	C	-0.141536	0.0227895	0.670844	9.27744	5.2791e-10	3	FALSE	HLA-DRB1	1236
Polymyalgia Rheumatica	PMR	rs9270454	6	32558862	G	A	-0.209665	0.0279395	0.166762	13.2091	6.17874e-14	3	FALSE	HLA-DRB1	1237
Polymyalgia Rheumatica	PMR	rs536078405	6	32558888	C	A	0.454061	0.0353015	0.875833	37.1349	7.32993e-38	3	FALSE	HLA-DRB1	1263
Polymyalgia Rheumatica	PMR	rs542010760	6	32558928	T	A	0.462453	0.0360533	0.879093	36.9361	1.15851e-37	3	FALSE	HLA-DRB1	1303
Polymyalgia Rheumatica	PMR	rs184006295	6	32558962	C	T	0.467134	0.0329887	0.868767	44.7932	1.6099e-45	3	FALSE	HLA-DRB1	1337
Polymyalgia Rheumatica	PMR	rs114939096	6	32558978	G	T	0.440195	0.0333787	0.865023	38.9871	1.03015e-39	3	FALSE	HLA-DRB1	1353
Polymyalgia Rheumatica	PMR	rs77122291	6	32559019	G	A	-0.20331	0.0200536	0.649029	23.4279	3.73336e-24	3	FALSE	HLA-DRB1	1394
Polymyalgia Rheumatica	PMR	rs9270481	6	32559045	T	C	0.146765	0.0209322	0.576859	11.6273	2.35885e-12	3	FALSE	HLA-DRB1	1420
Polymyalgia Rheumatica	PMR	rs9270485	6	32559064	T	C	0.147174	0.020913	0.578522	11.7082	1.95794e-12	3	FALSE	HLA-DRB1	1439
Polymyalgia Rheumatica	PMR	rs34788621	6	32559124	T	C	-0.218579	0.0219513	0.698352	22.6308	2.33991e-23	3	FALSE	HLA-DRB1	1499
Polymyalgia Rheumatica	PMR	rs34127991	6	32559131	G	A	-0.218579	0.0219513	0.698352	22.6309	2.33938e-23	3	FALSE	HLA-DRB1	1506
Polymyalgia Rheumatica	PMR	rs9270502	6	32559175	C	T	-0.228477	0.0282124	0.157343	15.2545	5.56545e-16	3	FALSE	HLA-DRB1	1550
Polymyalgia Rheumatica	PMR	rs561760011	6	32559177	G	C	-0.62129	0.032924	0.899268	78.6999	1.99572e-79	3	FALSE	HLA-DRB1	1552
Polymyalgia Rheumatica	PMR	rs529034563	6	32559178	G	A	-0.621296	0.0329237	0.899266	78.7028	1.98244e-79	3	FALSE	HLA-DRB1	1553
Polymyalgia Rheumatica	PMR	rs114335056	6	32559191	A	G	-0.676526	0.0375523	0.934323	71.8324	1.47096e-72	3	FALSE	HLA-DRB1	1566
Polymyalgia Rheumatica	PMR	rs115879259	6	32559213	A	T	-0.547842	0.0254107	0.849241	102.365	4.31519e-103	3	FALSE	HLA-DRB1	1588
Polymyalgia Rheumatica	PMR	rs9270505	6	32559216	A	G	-0.221169	0.019894	0.445014	27.9861	1.03252e-28	3	FALSE	HLA-DRB1	1591
Polymyalgia Rheumatica	PMR	6:32559256_TG_T	6	32559256	TG	T	0.159947	0.0205999	0.620646	14.0862	8.19974e-15	3	FALSE	HLA-DRB1	1631
Polymyalgia Rheumatica	PMR	rs113282787	6	32559257	G	C	-0.41129	0.0276712	0.835481	49.245	5.68853e-50	3	FALSE	HLA-DRB1	1632
Polymyalgia Rheumatica	PMR	rs114258010	6	32559284	A	G	0.324372	0.0409382	0.916696	14.6364	2.30994e-15	3	FALSE	HLA-DRB1	1659
Polymyalgia Rheumatica	PMR	rs80163833	6	32559444	C	T	-0.223255	0.0229348	0.725072	21.6672	2.15179e-22	3	FALSE	HLA-DRB1	1819
Polymyalgia Rheumatica	PMR	rs28366253	6	32559456	G	A	0.476635	0.0353942	0.876126	40.6085	2.4632e-41	3	FALSE	HLA-DRB1	1831
Polymyalgia Rheumatica	PMR	rs112464499	6	32559467	A	G	-0.16756	0.0289106	0.880895	8.16753	6.79939e-09	3	FALSE	HLA-DRB1	1842
Polymyalgia Rheumatica	PMR	rs35858943	6	32559473	G	A	-0.544828	0.0262058	0.835053	95.2765	5.29054e-96	3	FALSE	HLA-DRB1	1848
Polymyalgia Rheumatica	PMR	rs28366254	6	32559481	C	G	-0.227861	0.0232973	0.725288	21.8651	1.36427e-22	3	FALSE	HLA-DRB1	1856
Polymyalgia Rheumatica	PMR	rs28366255	6	32559482	C	T	-0.227861	0.0232973	0.725288	21.8651	1.36427e-22	3	FALSE	HLA-DRB1	1857
Polymyalgia Rheumatica	PMR	rs28357084	6	32559483	A	G	-0.227861	0.0232973	0.725288	21.8651	1.36427e-22	3	FALSE	HLA-DRB1	1858
Polymyalgia Rheumatica	PMR	rs35072954	6	32559485	G	A	-0.5926	0.0261601	0.849356	112.883	1.30918e-113	3	FALSE	HLA-DRB1	1860
Polymyalgia Rheumatica	PMR	rs35464067	6	32559488	T	C	-0.589005	0.0260305	0.847925	112.634	2.32274e-113	3	FALSE	HLA-DRB1	1863
Polymyalgia Rheumatica	PMR	rs9270520	6	32559493	A	T	0.172904	0.0211777	0.57919	15.4909	3.22924e-16	3	FALSE	HLA-DRB1	1868
Polymyalgia Rheumatica	PMR	rs28366256	6	32559499	A	G	-0.243177	0.0221235	0.700642	27.3782	4.18601e-28	3	FALSE	HLA-DRB1	1874
Polymyalgia Rheumatica	PMR	rs28366257	6	32559502	T	G	0.472272	0.0341271	0.87072	42.8268	1.49005e-43	3	FALSE	HLA-DRB1	1877
Polymyalgia Rheumatica	PMR	rs72844273	6	32559509	A	G	-0.167832	0.0289109	0.880942	8.1917	6.43132e-09	3	FALSE	HLA-DRB1	1884
Polymyalgia Rheumatica	PMR	rs28366258	6	32559513	T	C	-0.180138	0.0258334	0.773245	11.5085	3.10099e-12	3	FALSE	HLA-DRB1	1888
Polymyalgia Rheumatica	PMR	rs9270521	6	32559529	A	C	0.148988	0.0211417	0.59395	11.7383	1.82684e-12	3	FALSE	HLA-DRB1	1904
Polymyalgia Rheumatica	PMR	rs28366260	6	32559536	G	A	0.454102	0.0323464	0.861173	44.0441	9.03441e-45	3	FALSE	HLA-DRB1	1911
Polymyalgia Rheumatica	PMR	rs28366261	6	32559572	G	C	0.43352	0.0296382	0.843046	47.7241	1.88756e-48	3	FALSE	HLA-DRB1	1947
Polymyalgia Rheumatica	PMR	rs34958241	6	32559575	A	G	-0.552581	0.0231739	0.816667	124.942	1.14288e-125	3	FALSE	HLA-DRB1	1950
Polymyalgia Rheumatica	PMR	rs9270524	6	32559588	G	A	0.146468	0.0210745	0.626283	11.4374	3.65258e-12	3	FALSE	HLA-DRB1	1963
Polymyalgia Rheumatica	PMR	rs9270525	6	32559595	A	G	0.146534	0.0210742	0.626586	11.4473	3.57026e-12	3	FALSE	HLA-DRB1	1970
Polymyalgia Rheumatica	PMR	rs9270526	6	32559597	G	A	0.146538	0.0210741	0.626587	11.448	3.56451e-12	3	FALSE	HLA-DRB1	1972
Polymyalgia Rheumatica	PMR	rs9270527	6	32559600	G	A	0.146538	0.0210741	0.626587	11.448	3.56451e-12	3	FALSE	HLA-DRB1	1975
Polymyalgia Rheumatica	PMR	rs9270528	6	32559603	T	C	0.146536	0.0210742	0.626586	11.4476	3.5678e-12	3	FALSE	HLA-DRB1	1978
Polymyalgia Rheumatica	PMR	rs28366262	6	32559620	A	G	0.433898	0.0296874	0.844004	47.6506	2.23563e-48	3	FALSE	HLA-DRB1	1995
Polymyalgia Rheumatica	PMR	rs34784936	6	32559648	G	T	-0.549372	0.0231359	0.815993	123.912	1.22462e-124	3	FALSE	HLA-DRB1	2023
Polymyalgia Rheumatica	PMR	rs9270529	6	32559658	C	T	0.144447	0.0207849	0.621104	11.4362	3.66269e-12	3	FALSE	HLA-DRB1	2033
Polymyalgia Rheumatica	PMR	rs28366263	6	32559663	T	C	0.430987	0.0294083	0.842507	47.9043	1.24652e-48	3	FALSE	HLA-DRB1	2038
Polymyalgia Rheumatica	PMR	rs34434863	6	32559673	T	G	-0.487018	0.0201578	0.694133	128.235	5.82103e-129	3	FALSE	HLA-DRB1	2048
Polymyalgia Rheumatica	PMR	rs28366264	6	32559674	T	A	0.431102	0.0293977	0.842523	47.9633	1.08818e-48	3	FALSE	HLA-DRB1	2049
Polymyalgia Rheumatica	PMR	rs9270530	6	32559686	G	A	0.143345	0.0207715	0.621307	11.2872	5.16179e-12	3	FALSE	HLA-DRB1	2061
Polymyalgia Rheumatica	PMR	rs34066151	6	32559702	A	G	-0.549208	0.0231109	0.815714	124.104	7.87046e-125	3	FALSE	HLA-DRB1	2077
Polymyalgia Rheumatica	PMR	rs28366265	6	32559708	G	A	-0.192602	0.0206038	0.658342	20.0485	8.94335e-21	3	FALSE	HLA-DRB1	2083
Polymyalgia Rheumatica	PMR	rs9270533	6	32559709	C	T	0.14327	0.020772	0.621407	11.2756	5.30152e-12	3	FALSE	HLA-DRB1	2084
Polymyalgia Rheumatica	PMR	rs35299998	6	32559710	C	T	-0.549207	0.023111	0.815713	124.103	7.8886e-125	3	FALSE	HLA-DRB1	2085
Polymyalgia Rheumatica	PMR	rs9270535	6	32559714	G	A	0.143263	0.0207719	0.621409	11.2747	5.31251e-12	3	FALSE	HLA-DRB1	2089
Polymyalgia Rheumatica	PMR	rs28366266	6	32559753	T	C	0.428401	0.0289625	0.839745	48.7799	1.65997e-49	3	FALSE	HLA-DRB1	2128
Polymyalgia Rheumatica	PMR	rs9270538	6	32559758	C	A	0.159685	0.0205891	0.624312	14.0566	8.77809e-15	3	FALSE	HLA-DRB1	2133
Polymyalgia Rheumatica	PMR	rs28366267	6	32559781	A	C	-0.204079	0.0200574	0.649644	23.59	2.5704e-24	3	FALSE	HLA-DRB1	2156
Polymyalgia Rheumatica	PMR	rs34855541	6	32559825	A	G	-0.533136	0.0220744	0.808988	128.146	7.14496e-129	3	FALSE	HLA-DRB1	2200
Polymyalgia Rheumatica	PMR	rs9270540	6	32559848	T	C	0.160036	0.0206199	0.625935	14.0752	8.41008e-15	3	FALSE	HLA-DRB1	2223
Polymyalgia Rheumatica	PMR	rs9270541	6	32559864	G	T	0.168206	0.0205018	0.627242	15.6352	2.31633e-16	3	FALSE	HLA-DRB1	2239
Polymyalgia Rheumatica	PMR	rs28366268	6	32559874	T	G	-0.199248	0.02016	0.649383	22.3083	4.917e-23	3	FALSE	HLA-DRB1	2249
Polymyalgia Rheumatica	PMR	rs9270543	6	32559881	C	A	0.161695	0.0206029	0.628116	14.3745	4.22182e-15	3	FALSE	HLA-DRB1	2256
Polymyalgia Rheumatica	PMR	rs9270544	6	32559882	C	T	0.161695	0.0206029	0.628116	14.3745	4.22182e-15	3	FALSE	HLA-DRB1	2257
Polymyalgia Rheumatica	PMR	rs35743245	6	32559904	C	T	-0.535579	0.0223007	0.810384	126.726	1.87932e-127	3	FALSE	HLA-DRB1	2279
Polymyalgia Rheumatica	PMR	6:32559911_TA_T	6	32559911	TA	T	-0.166933	0.0288883	0.88061	8.12298	7.5339e-09	3	FALSE	HLA-DRB1	2286
Polymyalgia Rheumatica	PMR	rs28366269	6	32559913	C	T	0.441451	0.0299066	0.845328	48.5828	2.61336e-49	3	FALSE	HLA-DRB1	2288
Polymyalgia Rheumatica	PMR	rs9270545	6	32559916	C	T	-0.125048	0.0218534	0.336431	7.97799	1.05199e-08	3	FALSE	HLA-DRB1	2291
Polymyalgia Rheumatica	PMR	rs11756331	6	32559929	A	G	0.236755	0.0424519	0.933456	7.6114	2.44681e-08	3	FALSE	HLA-DRB1	2304
Polymyalgia Rheumatica	PMR	rs28366270	6	32559934	A	G	-0.201358	0.0201962	0.651208	22.686	2.06063e-23	3	FALSE	HLA-DRB1	2309
Polymyalgia Rheumatica	PMR	rs56316552	6	32559936	T	C	-0.163854	0.0287983	0.878601	7.89533	1.27254e-08	3	FALSE	HLA-DRB1	2311
Polymyalgia Rheumatica	PMR	rs28366271	6	32559940	G	A	0.429704	0.0291654	0.84082	48.4048	3.93731e-49	3	FALSE	HLA-DRB1	2315
Polymyalgia Rheumatica	PMR	rs9270547	6	32559951	A	G	0.16232	0.0205926	0.627723	14.4934	3.2107e-15	3	FALSE	HLA-DRB1	2326
Polymyalgia Rheumatica	PMR	rs9270548	6	32559960	C	T	0.162822	0.0205919	0.627689	14.5793	2.63451e-15	3	FALSE	HLA-DRB1	2335
Polymyalgia Rheumatica	PMR	rs28366272	6	32559975	C	A	0.440775	0.0301247	0.837881	47.7535	1.76401e-48	3	FALSE	HLA-DRB1	2350
Polymyalgia Rheumatica	PMR	rs28383889	6	32559995	G	GTTT	0.427004	0.0290377	0.840465	48.2237	5.97448e-49	3	FALSE	HLA-DRB1	2370
Polymyalgia Rheumatica	PMR	rs28366273	6	32559997	T	C	0.427004	0.0290377	0.840465	48.2237	5.97448e-49	3	FALSE	HLA-DRB1	2372
Polymyalgia Rheumatica	PMR	rs36096565	6	32560025	A	G	-0.53015	0.0221889	0.79016	125.437	3.65595e-126	3	FALSE	HLA-DRB1	2400
Polymyalgia Rheumatica	PMR	rs35972518	6	32560026	T	G	-0.535439	0.0222697	0.809979	127.009	9.7949e-128	3	FALSE	HLA-DRB1	2401
Polymyalgia Rheumatica	PMR	rs35917796	6	32560028	C	T	-0.535368	0.0222683	0.809963	126.992	1.01859e-127	3	FALSE	HLA-DRB1	2403
Polymyalgia Rheumatica	PMR	rs35380574	6	32560051	C	T	-0.535161	0.0222614	0.809884	126.972	1.0666e-127	3	FALSE	HLA-DRB1	2426
Polymyalgia Rheumatica	PMR	rs56285448	6	32560067	A	C	-0.166324	0.0289043	0.880498	8.06045	8.70062e-09	3	FALSE	HLA-DRB1	2442
Polymyalgia Rheumatica	PMR	rs28366274	6	32560107	G	T	0.43822	0.0245176	0.694311	70.7233	1.89104e-71	3	FALSE	HLA-DRB1	2482
Polymyalgia Rheumatica	PMR	rs28366276	6	32560158	G	T	0.432007	0.0283917	0.80342	51.5572	2.77204e-52	3	FALSE	HLA-DRB1	2533
Polymyalgia Rheumatica	PMR	6:32560182_AGTCACTATT_A	6	32560182	AGTCACTATT	A	-0.536105	0.0222849	0.811638	127.15	7.07946e-128	3	FALSE	HLA-DRB1	2557
Polymyalgia Rheumatica	PMR	rs28366278	6	32560183	G	A	0.24013	0.0265839	0.790377	18.7769	1.67148e-19	3	FALSE	HLA-DRB1	2558
Polymyalgia Rheumatica	PMR	rs71542412	6	32560190	T	C	-0.165352	0.0204761	0.496984	15.1721	6.72822e-16	3	FALSE	HLA-DRB1	2565
Polymyalgia Rheumatica	PMR	rs35395738	6	32560209	T	C	-0.532169	0.0221679	0.794196	126.621	2.39332e-127	3	FALSE	HLA-DRB1	2584
Polymyalgia Rheumatica	PMR	rs28366280	6	32560262	A	G	0.444313	0.0275439	0.783451	57.8116	1.54312e-58	3	FALSE	HLA-DRB1	2637
Polymyalgia Rheumatica	PMR	rs28366281	6	32560266	T	C	-0.219106	0.0286908	0.150737	13.6523	2.2269e-14	3	FALSE	HLA-DRB1	2641
Polymyalgia Rheumatica	PMR	rs28366282	6	32560283	C	T	0.423798	0.028827	0.837622	48.1999	6.31103e-49	3	FALSE	HLA-DRB1	2658
Polymyalgia Rheumatica	PMR	6:32560304_AT_A	6	32560304	AT	A	0.415776	0.0284771	0.830832	47.5538	2.79383e-48	3	FALSE	HLA-DRB1	2679
Polymyalgia Rheumatica	PMR	rs34665982	6	32560306	T	C	-0.248727	0.0198295	0.439696	35.3637	4.32813e-36	3	FALSE	HLA-DRB1	2681
Polymyalgia Rheumatica	PMR	rs28366285	6	32560330	T	C	0.423905	0.0288323	0.837657	48.2064	6.21727e-49	3	FALSE	HLA-DRB1	2705
Polymyalgia Rheumatica	PMR	rs35472547	6	32560370	G	T	-0.53439	0.0222006	0.809558	127.298	5.03501e-128	3	FALSE	HLA-DRB1	2745
Polymyalgia Rheumatica	PMR	rs34291045	6	32560385	A	T	-0.515393	0.0266487	0.860617	82.6085	2.4632e-83	3	FALSE	HLA-DRB1	2760
Polymyalgia Rheumatica	PMR	rs34939562	6	32560388	G	A	-0.534321	0.0221961	0.809506	127.317	4.81948e-128	3	FALSE	HLA-DRB1	2763
Polymyalgia Rheumatica	PMR	rs28366287	6	32560419	A	C	0.4306	0.0290582	0.84027	48.9541	1.11148e-49	3	FALSE	HLA-DRB1	2794
Polymyalgia Rheumatica	PMR	rs28366288	6	32560432	C	T	-0.190421	0.0204168	0.656479	19.9617	1.09219e-20	3	FALSE	HLA-DRB1	2807
Polymyalgia Rheumatica	PMR	rs9270550	6	32560441	A	G	0.14947	0.0205834	0.61987	12.4176	3.82296e-13	3	FALSE	HLA-DRB1	2816
Polymyalgia Rheumatica	PMR	rs34924558	6	32560446	C	T	-0.542355	0.0227869	0.816169	124.488	3.25087e-125	3	FALSE	HLA-DRB1	2821
Polymyalgia Rheumatica	PMR	rs34496598	6	32560455	C	T	-0.542226	0.0227809	0.816105	124.495	3.1989e-125	3	FALSE	HLA-DRB1	2830
Polymyalgia Rheumatica	PMR	rs28683540	6	32560463	T	A	-0.167224	0.0289022	0.880676	8.14178	7.21473e-09	3	FALSE	HLA-DRB1	2838
Polymyalgia Rheumatica	PMR	rs34415150	6	32560477	A	G	-0.533549	0.0225648	0.816997	122.879	1.3213e-123	3	FALSE	HLA-DRB1	2852
Polymyalgia Rheumatica	PMR	rs11752229	6	32560478	C	T	0.24002	0.0422587	0.933598	7.8701	1.34865e-08	3	FALSE	HLA-DRB1	2853
Polymyalgia Rheumatica	PMR	rs34212923	6	32560483	T	C	-0.580002	0.0298889	0.900875	83.1569	6.96787e-84	3	FALSE	HLA-DRB1	2858
Polymyalgia Rheumatica	PMR	rs9270551	6	32560501	G	A	0.137206	0.0204806	0.367248	10.679	2.09411e-11	3	FALSE	HLA-DRB1	2876
Polymyalgia Rheumatica	PMR	6:32560511_AG_A	6	32560511	AG	A	-0.194526	0.0203693	0.655667	20.8869	1.29748e-21	3	FALSE	HLA-DRB1	2886
Polymyalgia Rheumatica	PMR	rs28366290	6	32560554	T	C	0.429281	0.029074	0.840739	48.6092	2.45923e-49	3	FALSE	HLA-DRB1	2929
Polymyalgia Rheumatica	PMR	rs9270555	6	32560584	C	T	-0.247141	0.0198332	0.43569	34.9142	1.21843e-35	3	FALSE	HLA-DRB1	2959
Polymyalgia Rheumatica	PMR	rs28657884	6	32560605	C	G	-0.167267	0.0289036	0.880685	8.14492	7.16275e-09	3	FALSE	HLA-DRB1	2980
Polymyalgia Rheumatica	PMR	rs9270556	6	32560606	G	A	0.164137	0.0205081	0.62504	14.9175	1.20921e-15	3	FALSE	HLA-DRB1	2981
Polymyalgia Rheumatica	PMR	rs28366291	6	32560607	G	T	0.430185	0.0290994	0.840875	48.7265	1.87715e-49	3	FALSE	HLA-DRB1	2982
Polymyalgia Rheumatica	PMR	rs28366292	6	32560614	G	A	0.430172	0.0290995	0.840877	48.7232	1.89147e-49	3	FALSE	HLA-DRB1	2989
Polymyalgia Rheumatica	PMR	rs35118762	6	32560631	C	T	-0.532403	0.0220698	0.809036	127.85	1.41254e-128	3	FALSE	HLA-DRB1	3006
Polymyalgia Rheumatica	PMR	rs9270558	6	32560667	G	A	0.144179	0.0205765	0.615088	11.6135	2.43501e-12	3	FALSE	HLA-DRB1	3042
Polymyalgia Rheumatica	PMR	rs11752288	6	32560670	G	A	0.343917	0.0454557	0.936217	13.4146	3.84946e-14	3	FALSE	HLA-DRB1	3045
Polymyalgia Rheumatica	PMR	rs11752288	6	32560670	G	T	0.429914	0.0290696	0.840646	48.764	1.72187e-49	3	FALSE	HLA-DRB1	3045
Polymyalgia Rheumatica	PMR	rs34928543	6	32560695	G	C	-0.533276	0.0220702	0.809069	128.26	5.49541e-129	3	FALSE	HLA-DRB1	3070
Polymyalgia Rheumatica	PMR	rs9270559	6	32560698	T	G	0.151708	0.0205142	0.60793	12.8504	1.41124e-13	3	FALSE	HLA-DRB1	3073
Polymyalgia Rheumatica	PMR	rs28366293	6	32560711	T	C	0.440026	0.0295586	0.844289	49.3946	4.03088e-50	3	FALSE	HLA-DRB1	3086
Polymyalgia Rheumatica	PMR	rs28366294	6	32560715	G	A	-0.177931	0.0208106	0.667938	16.9098	1.23084e-17	3	FALSE	HLA-DRB1	3090
Polymyalgia Rheumatica	PMR	rs28366295	6	32560716	T	C	-0.177931	0.0208106	0.667938	16.9098	1.23084e-17	3	FALSE	HLA-DRB1	3091
Polymyalgia Rheumatica	PMR	rs28366296	6	32560727	C	A	-0.199128	0.0205042	0.663139	21.57	2.69153e-22	3	FALSE	HLA-DRB1	3102
Polymyalgia Rheumatica	PMR	rs6910879	6	32560739	A	G	-0.401247	0.0321688	0.908683	34.9806	1.04568e-35	3	FALSE	HLA-DRB1	3114
Polymyalgia Rheumatica	PMR	rs9270560	6	32560741	T	C	0.319731	0.0198714	0.445187	57.5234	2.9964e-58	3	FALSE	HLA-DRB1	3116
Polymyalgia Rheumatica	PMR	rs36083025	6	32560749	A	T	-0.550699	0.0305167	0.894733	72.0703	8.5055e-73	3	FALSE	HLA-DRB1	3124
Polymyalgia Rheumatica	PMR	rs9270562	6	32560757	G	T	0.129134	0.0214487	0.644795	8.76002	1.73772e-09	3	FALSE	HLA-DRB1	3132
Polymyalgia Rheumatica	PMR	rs2760976	6	32560839	C	T	-0.571116	0.028794	0.893701	86.8242	1.49899e-87	3	FALSE	HLA-DRB1	3214
Polymyalgia Rheumatica	PMR	rs28366302	6	32560934	G	C	-0.203015	0.0200637	0.650413	23.3398	4.57299e-24	3	FALSE	HLA-DRB1	3309
Polymyalgia Rheumatica	PMR	rs28366303	6	32560963	C	G	-0.201805	0.020093	0.651114	23.0084	9.80844e-24	3	FALSE	HLA-DRB1	3338
Polymyalgia Rheumatica	PMR	rs9270570	6	32560978	A	G	0.166467	0.0204883	0.623303	15.3492	4.47507e-16	3	FALSE	HLA-DRB1	3353
Polymyalgia Rheumatica	PMR	rs28366304	6	32560981	A	G	-0.205206	0.0201526	0.653325	23.6251	2.37083e-24	3	FALSE	HLA-DRB1	3356
Polymyalgia Rheumatica	PMR	rs28366305	6	32560982	C	T	-0.205214	0.0201527	0.653326	23.6266	2.36265e-24	3	FALSE	HLA-DRB1	3357
Polymyalgia Rheumatica	PMR	rs28366306	6	32560990	G	A	-0.204873	0.0201567	0.653477	23.542	2.87078e-24	3	FALSE	HLA-DRB1	3365
Polymyalgia Rheumatica	PMR	6:32560993_TA_T	6	32560993	TA	T	-0.202905	0.020068	0.650371	23.3059	4.94425e-24	3	FALSE	HLA-DRB1	3368
Polymyalgia Rheumatica	PMR	rs28366307	6	32560995	A	C	-0.202905	0.020068	0.650371	23.3059	4.94425e-24	3	FALSE	HLA-DRB1	3370
Polymyalgia Rheumatica	PMR	rs36206696	6	32561009	T	C	-0.167279	0.0289034	0.880684	8.14609	7.14348e-09	3	FALSE	HLA-DRB1	3384
Polymyalgia Rheumatica	PMR	rs9270572	6	32561010	G	T	0.12523	0.0206213	0.601938	8.90077	1.2567e-09	3	FALSE	HLA-DRB1	3385
Polymyalgia Rheumatica	PMR	rs68152293	6	32561020	C	A	0.125124	0.0206697	0.60611	8.84853	1.41733e-09	3	FALSE	HLA-DRB1	3395
Polymyalgia Rheumatica	PMR	rs9270574	6	32561028	G	T	0.125415	0.0206217	0.601942	8.92476	1.18916e-09	3	FALSE	HLA-DRB1	3403
Polymyalgia Rheumatica	PMR	rs28366308	6	32561043	A	T	-0.175857	0.0209566	0.674525	16.3187	4.80065e-17	3	FALSE	HLA-DRB1	3418
Polymyalgia Rheumatica	PMR	rs28366309	6	32561048	G	T	-0.175891	0.0209563	0.67452	16.3251	4.73042e-17	3	FALSE	HLA-DRB1	3423
Polymyalgia Rheumatica	PMR	rs9270576	6	32561068	C	T	0.159631	0.0222656	0.682365	12.123	7.53356e-13	3	FALSE	HLA-DRB1	3443
Polymyalgia Rheumatica	PMR	rs9270578	6	32561093	G	A	0.182237	0.0215029	0.648403	16.6288	2.35072e-17	3	FALSE	HLA-DRB1	3468
Polymyalgia Rheumatica	PMR	rs9270580	6	32561123	T	C	0.158807	0.0205788	0.61702	13.9241	1.19097e-14	3	FALSE	HLA-DRB1	3498
Polymyalgia Rheumatica	PMR	rs28366313	6	32561186	G	A	-0.181009	0.0209293	0.678812	17.2829	5.21315e-18	3	FALSE	HLA-DRB1	3561
Polymyalgia Rheumatica	PMR	rs28366314	6	32561201	A	G	-0.285513	0.0210983	0.702976	40.9978	1.00508e-41	3	FALSE	HLA-DRB1	3576
Polymyalgia Rheumatica	PMR	rs28366315	6	32561207	C	T	-0.215921	0.0201865	0.659694	25.9751	1.05901e-26	3	FALSE	HLA-DRB1	3582
Polymyalgia Rheumatica	PMR	rs9270583	6	32561229	A	G	0.194136	0.0206055	0.609495	20.3522	4.44427e-21	3	FALSE	HLA-DRB1	3604
Polymyalgia Rheumatica	PMR	rs28366316	6	32561246	T	C	-0.236338	0.0204587	0.66569	30.1416	7.21772e-31	3	FALSE	HLA-DRB1	3621
Polymyalgia Rheumatica	PMR	rs7749350	6	32561250	A	G	0.240918	0.0422373	0.934041	7.9315	1.17085e-08	3	FALSE	HLA-DRB1	3625
Polymyalgia Rheumatica	PMR	rs35525122	6	32561283	C	A	-0.532186	0.0220851	0.80973	127.571	2.68534e-128	3	FALSE	HLA-DRB1	3658
Polymyalgia Rheumatica	PMR	rs9270585	6	32561300	C	T	0.347942	0.01926	0.466795	72.2254	5.95114e-73	3	FALSE	HLA-DRB1	3675
Polymyalgia Rheumatica	PMR	rs9270588	6	32561327	C	T	0.351007	0.0192761	0.467301	73.3618	4.3471e-74	3	FALSE	HLA-DRB1	3702
Polymyalgia Rheumatica	PMR	rs35265698	6	32561334	C	G	-0.533556	0.0220738	0.809037	128.352	4.44631e-129	3	FALSE	HLA-DRB1	3709
Polymyalgia Rheumatica	PMR	rs35139284	6	32561370	C	T	-0.476159	0.0195859	0.681493	129.827	1.48936e-130	3	TRUE	HLA-DRB1	3745
Polymyalgia Rheumatica	PMR	rs9270589	6	32561390	C	T	0.168493	0.0204887	0.626653	15.7048	1.97333e-16	3	FALSE	HLA-DRB1	3765
Polymyalgia Rheumatica	PMR	rs9270590	6	32561392	G	A	0.16556	0.0205652	0.628656	15.0838	8.24518e-16	3	FALSE	HLA-DRB1	3767
Polymyalgia Rheumatica	PMR	rs28366317	6	32561411	C	T	-0.201758	0.0201054	0.651088	22.9708	1.06955e-23	3	FALSE	HLA-DRB1	3786
Polymyalgia Rheumatica	PMR	rs28366318	6	32561422	A	G	0.424731	0.0291588	0.839407	47.336	4.61318e-48	3	FALSE	HLA-DRB1	3797
Polymyalgia Rheumatica	PMR	rs9270591	6	32561424	C	T	0.34715	0.0193409	0.46834	71.3112	4.88427e-72	3	FALSE	HLA-DRB1	3799
Polymyalgia Rheumatica	PMR	rs9270592	6	32561429	A	T	0.164101	0.0205856	0.628007	14.8052	1.56603e-15	3	FALSE	HLA-DRB1	3804
Polymyalgia Rheumatica	PMR	rs9270593	6	32561445	A	G	0.163819	0.0205971	0.62826	14.7416	1.81301e-15	3	FALSE	HLA-DRB1	3820
Polymyalgia Rheumatica	PMR	rs34350244	6	32561465	C	T	-0.528278	0.0221869	0.805217	124.584	2.60615e-125	3	FALSE	HLA-DRB1	3840
Polymyalgia Rheumatica	PMR	rs35294087	6	32561466	A	G	-0.533459	0.0220748	0.809029	128.295	5.06991e-129	3	FALSE	HLA-DRB1	3841
Polymyalgia Rheumatica	PMR	6:32561468_TA_T	6	32561468	TA	T	-0.53266	0.0220898	0.809742	127.743	1.80717e-128	3	FALSE	HLA-DRB1	3843
Polymyalgia Rheumatica	PMR	rs28366319	6	32561495	G	A	-0.203574	0.0200619	0.649619	23.4677	3.40643e-24	3	FALSE	HLA-DRB1	3870
Polymyalgia Rheumatica	PMR	rs34535888	6	32561527	T	C	-0.533486	0.0221145	0.810091	127.852	1.40605e-128	3	FALSE	HLA-DRB1	3902
Polymyalgia Rheumatica	PMR	rs28366320	6	32561551	G	A	-0.295952	0.0196267	0.545922	50.653	2.22331e-51	3	FALSE	HLA-DRB1	3926
Polymyalgia Rheumatica	PMR	rs34553045	6	32561565	T	C	-0.545204	0.0232689	0.824947	120.681	2.08449e-121	3	FALSE	HLA-DRB1	3940
Polymyalgia Rheumatica	PMR	rs28366321	6	32561576	A	G	0.456639	0.0333784	0.869161	41.8779	1.32465e-42	3	FALSE	HLA-DRB1	3951
Polymyalgia Rheumatica	PMR	rs28366322	6	32561578	A	G	0.456639	0.0333784	0.869161	41.8779	1.32465e-42	3	FALSE	HLA-DRB1	3953
Polymyalgia Rheumatica	PMR	rs9270596	6	32561582	T	A	-0.209677	0.0290492	0.146119	12.2777	5.27594e-13	3	FALSE	HLA-DRB1	3957
Polymyalgia Rheumatica	PMR	rs9270597	6	32561598	T	G	0.142386	0.0206711	0.592268	11.2478	5.65197e-12	3	FALSE	HLA-DRB1	3973
Polymyalgia Rheumatica	PMR	rs28366323	6	32561609	A	G	-0.195606	0.0211687	0.683515	19.6096	2.45697e-20	3	FALSE	HLA-DRB1	3984
Polymyalgia Rheumatica	PMR	rs28366324	6	32561616	T	C	0.425061	0.0299745	0.844503	44.9188	1.20559e-45	3	FALSE	HLA-DRB1	3991
Polymyalgia Rheumatica	PMR	rs9270598	6	32561618	T	C	0.140583	0.020644	0.593032	11.0102	9.76787e-12	3	FALSE	HLA-DRB1	3993
Polymyalgia Rheumatica	PMR	rs35371668	6	32561638	C	T	-0.538955	0.022916	0.820853	121.581	2.62422e-122	3	FALSE	HLA-DRB1	4013
Polymyalgia Rheumatica	PMR	rs9270599	6	32561656	G	A	-0.242826	0.0198533	0.437082	33.673	2.12324e-34	3	FALSE	HLA-DRB1	4031
Polymyalgia Rheumatica	PMR	rs28366325	6	32561659	T	C	-0.179445	0.020921	0.674075	17.0126	9.71404e-18	3	FALSE	HLA-DRB1	4034
Polymyalgia Rheumatica	PMR	rs28366326	6	32561676	T	C	0.416465	0.0288791	0.835801	46.418	3.81944e-47	3	FALSE	HLA-DRB1	4051
Polymyalgia Rheumatica	PMR	rs28366327	6	32561678	G	A	-0.203556	0.0200717	0.650659	23.4416	3.61743e-24	3	FALSE	HLA-DRB1	4053
Polymyalgia Rheumatica	PMR	rs34647096	6	32561681	G	A	-0.533334	0.0220746	0.809245	128.238	5.78096e-129	3	FALSE	HLA-DRB1	4056
Polymyalgia Rheumatica	PMR	rs28366328	6	32561766	A	G	-0.203468	0.0200634	0.649642	23.4407	3.62493e-24	3	FALSE	HLA-DRB1	4141
Polymyalgia Rheumatica	PMR	rs9270602	6	32561794	C	G	-0.228744	0.028259	0.157078	15.2405	5.74778e-16	3	FALSE	HLA-DRB1	4169
Polymyalgia Rheumatica	PMR	rs28366329	6	32561819	G	A	-0.16314	0.0220632	0.697803	12.847	1.42233e-13	3	FALSE	HLA-DRB1	4194
Polymyalgia Rheumatica	PMR	rs28366330	6	32561846	G	C	-0.160717	0.0221003	0.698513	12.4513	3.53753e-13	3	FALSE	HLA-DRB1	4221
Polymyalgia Rheumatica	PMR	rs28366332	6	32561885	C	A	-0.167043	0.0213957	0.692231	14.2334	5.84252e-15	3	FALSE	HLA-DRB1	4260
Polymyalgia Rheumatica	PMR	rs188575117	6	32561935	A	C	-0.552154	0.0237089	0.828636	119.241	5.74116e-120	3	FALSE	HLA-DRB1	4310
Polymyalgia Rheumatica	PMR	rs556268350	6	32561942	C	T	-0.673659	0.0496297	0.958125	41.2415	5.73456e-42	3	FALSE	HLA-DRB1	4317
Polymyalgia Rheumatica	PMR	rs28366336	6	32561956	A	G	0.327156	0.0352636	0.87905	19.7605	1.7358e-20	3	FALSE	HLA-DRB1	4331
Polymyalgia Rheumatica	PMR	rs373652084	6	32562127	C	T	0.329149	0.031329	0.812994	25.0922	8.08723e-26	3	FALSE	HLA-DRB1	4502
Polymyalgia Rheumatica	PMR	rs370710514	6	32562498	T	G	-0.202268	0.0219929	0.604502	19.4339	3.68214e-20	3	FALSE	HLA-DRB1	4873
Polymyalgia Rheumatica	PMR	rs564834023	6	32564605	A	C	-0.294178	0.0256618	0.227358	29.6971	2.00863e-30	3	FALSE	HLA-DRB1	6980
Polymyalgia Rheumatica	PMR	rs576753294	6	32564606	G	C	-0.294178	0.0256618	0.227358	29.6971	2.00863e-30	3	FALSE	HLA-DRB1	6981
Polymyalgia Rheumatica	PMR	rs540650889	6	32564607	G	A	-0.294179	0.0256618	0.227358	29.6972	2.00817e-30	3	FALSE	HLA-DRB1	6982
Polymyalgia Rheumatica	PMR	rs17191234	6	32564681	A	C	-0.177017	0.0196848	0.590433	18.6171	2.4149e-19	3	FALSE	HLA-DRB1	7056
Polymyalgia Rheumatica	PMR	rs28366337	6	32564699	A	G	-0.180883	0.0197481	0.593712	19.2829	5.21315e-20	3	FALSE	HLA-DRB1	7074
Polymyalgia Rheumatica	PMR	rs28366339	6	32564725	A	G	-0.281465	0.0230308	0.713389	33.621	2.39332e-34	3	FALSE	HLA-DRB1	7100
Polymyalgia Rheumatica	PMR	rs28366340	6	32564727	A	G	-0.281466	0.0230308	0.713389	33.6211	2.39276e-34	3	FALSE	HLA-DRB1	7102
Polymyalgia Rheumatica	PMR	rs28366341	6	32564784	G	C	-0.176893	0.019677	0.590695	18.6062	2.47628e-19	3	FALSE	HLA-DRB1	7159
Polymyalgia Rheumatica	PMR	rs2760979	6	32564786	A	T	0.430106	0.0297161	0.843957	46.7513	1.77296e-47	3	FALSE	HLA-DRB1	7161
Polymyalgia Rheumatica	PMR	rs9270604	6	32564800	T	C	0.173298	0.0215828	0.67922	15.0092	9.79039e-16	3	FALSE	HLA-DRB1	7175
Polymyalgia Rheumatica	PMR	rs28366343	6	32564803	T	C	-0.188597	0.0198479	0.597313	20.6869	2.05636e-21	3	FALSE	HLA-DRB1	7178
Polymyalgia Rheumatica	PMR	rs28366344	6	32564813	T	C	-0.176569	0.0196745	0.590215	18.5457	2.84643e-19	3	FALSE	HLA-DRB1	7188
Polymyalgia Rheumatica	PMR	rs34553538	6	32564856	T	C	-0.167483	0.0289151	0.88075	8.15828	6.94576e-09	3	FALSE	HLA-DRB1	7231
Polymyalgia Rheumatica	PMR	rs9270606	6	32564869	C	T	0.250281	0.0212094	0.632944	31.411	3.8815e-32	3	FALSE	HLA-DRB1	7244
Polymyalgia Rheumatica	PMR	rs28366345	6	32564896	A	G	-0.203377	0.0233494	0.721476	17.5179	3.03459e-18	3	FALSE	HLA-DRB1	7271
Polymyalgia Rheumatica	PMR	rs28366346	6	32564898	A	G	-0.19333	0.023734	0.726977	15.4235	3.77138e-16	3	FALSE	HLA-DRB1	7273
Polymyalgia Rheumatica	PMR	rs28366347	6	32564908	A	G	-0.192994	0.0237448	0.727356	15.3595	4.37019e-16	3	FALSE	HLA-DRB1	7283
Polymyalgia Rheumatica	PMR	rs28366348	6	32564914	A	G	-0.193284	0.0237659	0.727893	15.3774	4.19373e-16	3	FALSE	HLA-DRB1	7289
Polymyalgia Rheumatica	PMR	rs28366349	6	32564916	G	T	-0.193284	0.0237659	0.727893	15.3774	4.19373e-16	3	FALSE	HLA-DRB1	7291
Polymyalgia Rheumatica	PMR	rs28366350	6	32564918	T	A	-0.193284	0.0237659	0.727893	15.3774	4.19373e-16	3	FALSE	HLA-DRB1	7293
Polymyalgia Rheumatica	PMR	rs35372932	6	32564985	C	T	0.23677	0.0421727	0.934555	7.70473	1.97365e-08	3	FALSE	HLA-DRB1	7360
Polymyalgia Rheumatica	PMR	rs28366351	6	32564990	G	A	-0.177379	0.0196514	0.590788	18.7506	1.77582e-19	3	FALSE	HLA-DRB1	7365
Polymyalgia Rheumatica	PMR	rs28366352	6	32564993	T	C	-0.177381	0.0196514	0.590788	18.7509	1.7746e-19	3	FALSE	HLA-DRB1	7368
Polymyalgia Rheumatica	PMR	rs28366353	6	32565004	A	G	-0.177212	0.0196515	0.590463	18.7167	1.91999e-19	3	FALSE	HLA-DRB1	7379
Polymyalgia Rheumatica	PMR	rs28366354	6	32565044	T	G	-0.177433	0.0196916	0.592021	18.6883	2.04975e-19	3	FALSE	HLA-DRB1	7419
Polymyalgia Rheumatica	PMR	rs200433535	6	32565050	C	A	0.235286	0.0420144	0.933281	7.66919	2.14195e-08	3	FALSE	HLA-DRB1	7425
Polymyalgia Rheumatica	PMR	rs9270609	6	32565051	A	T	0.160026	0.0215121	0.68403	12.9934	1.01531e-13	3	FALSE	HLA-DRB1	7426
Polymyalgia Rheumatica	PMR	rs28366355	6	32565056	T	G	-0.180479	0.0203438	0.630521	18.1414	7.22104e-19	3	FALSE	HLA-DRB1	7431
Polymyalgia Rheumatica	PMR	6:32565068_GT_G	6	32565068	GT	G	0.160808	0.0215132	0.684149	13.1119	7.72859e-14	3	FALSE	HLA-DRB1	7443
Polymyalgia Rheumatica	PMR	rs28366356	6	32565091	G	T	-0.183728	0.0198018	0.595901	19.7641	1.72147e-20	3	FALSE	HLA-DRB1	7466
Polymyalgia Rheumatica	PMR	rs9270612	6	32565106	T	C	0.168517	0.0215519	0.680561	14.2742	5.31863e-15	3	FALSE	HLA-DRB1	7481
Polymyalgia Rheumatica	PMR	rs9270614	6	32565115	C	A	0.155266	0.0214533	0.678806	12.3397	4.57404e-13	3	FALSE	HLA-DRB1	7490
Polymyalgia Rheumatica	PMR	rs28366357	6	32565138	C	T	-0.187578	0.0198773	0.600705	20.4152	3.84415e-21	3	FALSE	HLA-DRB1	7513
Polymyalgia Rheumatica	PMR	rs9270616	6	32565154	C	G	0.175774	0.0215062	0.663379	15.5223	3.004e-16	3	FALSE	HLA-DRB1	7529
Polymyalgia Rheumatica	PMR	rs28366360	6	32565176	G	C	-0.199189	0.0201802	0.615027	22.2527	5.58856e-23	3	FALSE	HLA-DRB1	7551
Polymyalgia Rheumatica	PMR	rs72844283	6	32565189	G	T	-0.167146	0.0289144	0.880536	8.12851	7.43858e-09	3	FALSE	HLA-DRB1	7564
Polymyalgia Rheumatica	PMR	rs28366361	6	32565197	G	A	-0.182641	0.0203128	0.616713	18.6125	2.44062e-19	3	FALSE	HLA-DRB1	7572
Polymyalgia Rheumatica	PMR	rs2760980	6	32565201	G	A	-0.545174	0.0228447	0.817789	125.144	7.17794e-126	3	FALSE	HLA-DRB1	7576
Polymyalgia Rheumatica	PMR	rs28366362	6	32565213	T	C	-0.176618	0.0196636	0.590221	18.5752	2.6595e-19	3	FALSE	HLA-DRB1	7588
Polymyalgia Rheumatica	PMR	rs9270618	6	32565236	C	T	0.147795	0.0215041	0.668618	11.2012	6.29216e-12	3	FALSE	HLA-DRB1	7611
Polymyalgia Rheumatica	PMR	rs138669208	6	32565244	T	TA	0.352626	0.0251011	0.781912	44.1026	7.89587e-45	3	FALSE	HLA-DRB1	7619
Polymyalgia Rheumatica	PMR	rs9270621	6	32565283	G	A	0.160781	0.021495	0.679501	13.1286	7.43704e-14	3	FALSE	HLA-DRB1	7658
Polymyalgia Rheumatica	PMR	rs28366363	6	32565355	G	A	0.441855	0.0303205	0.853474	47.3786	4.18215e-48	3	FALSE	HLA-DRB1	7730
Polymyalgia Rheumatica	PMR	rs9270626	6	32565443	G	T	0.158278	0.0215395	0.679486	12.6973	2.00771e-13	3	FALSE	HLA-DRB1	7818
Polymyalgia Rheumatica	PMR	rs2760981	6	32565465	G	A	0.344385	0.0201283	0.513862	64.899	1.26183e-65	3	FALSE	HLA-DRB1	7840
Polymyalgia Rheumatica	PMR	rs9270631	6	32565505	A	T	0.158642	0.0215268	0.679171	12.7664	1.71238e-13	3	FALSE	HLA-DRB1	7880
Polymyalgia Rheumatica	PMR	rs28366364	6	32565532	C	G	-0.17868	0.0199144	0.599776	18.5374	2.90135e-19	3	FALSE	HLA-DRB1	7907
Polymyalgia Rheumatica	PMR	rs9270632	6	32565533	G	A	0.159943	0.0215157	0.677186	12.9766	1.05536e-13	3	FALSE	HLA-DRB1	7908
Polymyalgia Rheumatica	PMR	rs28366365	6	32565560	G	C	-0.178757	0.0199154	0.599791	18.5509	2.81255e-19	3	FALSE	HLA-DRB1	7935
Polymyalgia Rheumatica	PMR	rs9270633	6	32565562	A	G	-0.229936	0.0282289	0.157313	15.4225	3.78007e-16	3	FALSE	HLA-DRB1	7937
Polymyalgia Rheumatica	PMR	rs2647077	6	32565568	T	C	0.364014	0.0256951	0.787418	44.8316	1.47367e-45	3	FALSE	HLA-DRB1	7943
Polymyalgia Rheumatica	PMR	rs28366367	6	32565571	T	A	-0.178744	0.0199153	0.599786	18.5485	2.82813e-19	3	FALSE	HLA-DRB1	7946
Polymyalgia Rheumatica	PMR	rs28383168	6	32565588	T	C	-0.178386	0.01991	0.599588	18.487	3.25837e-19	3	FALSE	HLA-DRB1	7963
Polymyalgia Rheumatica	PMR	rs2760983	6	32565601	A	G	-0.539158	0.022373	0.812368	127.588	2.58226e-128	3	FALSE	HLA-DRB1	7976
Polymyalgia Rheumatica	PMR	rs148723015	6	32565624	C	CG	0.159075	0.021577	0.684693	12.7759	1.67533e-13	3	FALSE	HLA-DRB1	7999
Polymyalgia Rheumatica	PMR	rs9270634	6	32565625	C	G	0.159075	0.021577	0.684693	12.7759	1.67533e-13	3	FALSE	HLA-DRB1	8000
Polymyalgia Rheumatica	PMR	rs9270636	6	32565648	A	C	0.140837	0.0221172	0.707611	9.71712	1.91814e-10	3	FALSE	HLA-DRB1	8023
Polymyalgia Rheumatica	PMR	rs9270637	6	32565650	A	G	0.140837	0.0221172	0.707611	9.71712	1.91814e-10	3	FALSE	HLA-DRB1	8025
Polymyalgia Rheumatica	PMR	rs28383169	6	32565652	C	G	-0.15288	0.0197268	0.57044	14.0363	9.19814e-15	3	FALSE	HLA-DRB1	8027
Polymyalgia Rheumatica	PMR	rs9270638	6	32565657	T	C	0.140842	0.0221171	0.707614	9.71788	1.91478e-10	3	FALSE	HLA-DRB1	8032
Polymyalgia Rheumatica	PMR	rs9270639	6	32565658	G	T	0.127022	0.0228207	0.735045	7.58417	2.60513e-08	3	FALSE	HLA-DRB1	8033
Polymyalgia Rheumatica	PMR	6:32565665_TA_T	6	32565665	TA	T	0.158496	0.0222514	0.670369	11.9762	1.05633e-12	3	FALSE	HLA-DRB1	8040
Polymyalgia Rheumatica	PMR	rs9270641	6	32565667	A	G	0.227805	0.0297171	0.809813	13.7502	1.77746e-14	3	FALSE	HLA-DRB1	8042
Polymyalgia Rheumatica	PMR	rs545350177	6	32565668	T	G	0.158497	0.0222514	0.670369	11.9764	1.05584e-12	3	FALSE	HLA-DRB1	8043
Polymyalgia Rheumatica	PMR	rs11756095	6	32565690	T	C	0.256171	0.0370392	0.91212	11.3336	4.63874e-12	3	FALSE	HLA-DRB1	8065
Polymyalgia Rheumatica	PMR	rs9270642	6	32565707	G	T	0.158679	0.0215092	0.683539	12.7916	1.61585e-13	3	FALSE	HLA-DRB1	8082
Polymyalgia Rheumatica	PMR	rs189570112	6	32565711	A	C	-0.167185	0.0289195	0.88061	8.1294	7.42335e-09	3	FALSE	HLA-DRB1	8086
Polymyalgia Rheumatica	PMR	rs9270643	6	32565721	T	C	-0.219416	0.0287007	0.15064	13.6799	2.08978e-14	3	FALSE	HLA-DRB1	8096
Polymyalgia Rheumatica	PMR	rs28383170	6	32565722	G	T	-0.175692	0.0197612	0.593223	18.2168	6.07016e-19	3	FALSE	HLA-DRB1	8097
Polymyalgia Rheumatica	PMR	rs28383171	6	32565735	C	T	-0.175675	0.0197615	0.593213	18.213	6.1235e-19	3	FALSE	HLA-DRB1	8110
Polymyalgia Rheumatica	PMR	rs9270647	6	32565805	A	C	0.156946	0.0215188	0.684613	12.5198	3.02134e-13	3	FALSE	HLA-DRB1	8180
Polymyalgia Rheumatica	PMR	rs9270649	6	32565808	G	A	0.156943	0.0215187	0.684618	12.5194	3.02413e-13	3	FALSE	HLA-DRB1	8183
Polymyalgia Rheumatica	PMR	rs9270651	6	32565884	C	T	0.163063	0.0215575	0.686803	13.4083	3.90571e-14	3	FALSE	HLA-DRB1	8259
Polymyalgia Rheumatica	PMR	rs9270652	6	32565905	C	T	0.16323	0.0215566	0.68676	13.4353	3.67029e-14	3	FALSE	HLA-DRB1	8280
Polymyalgia Rheumatica	PMR	rs9270653	6	32565940	G	A	0.163523	0.0215496	0.68665	13.489	3.2434e-14	3	FALSE	HLA-DRB1	8315
Polymyalgia Rheumatica	PMR	rs9270654	6	32565946	T	G	0.158774	0.0215599	0.680893	12.7495	1.78033e-13	3	FALSE	HLA-DRB1	8321
Polymyalgia Rheumatica	PMR	rs9270655	6	32565966	A	T	0.159557	0.0215038	0.683329	12.9312	1.17166e-13	3	FALSE	HLA-DRB1	8341
Polymyalgia Rheumatica	PMR	rs28383172	6	32565979	A	G	0.438699	0.0302738	0.853282	46.8601	1.38007e-47	3	FALSE	HLA-DRB1	8354
Polymyalgia Rheumatica	PMR	rs9270656	6	32566011	C	A	-0.228305	0.0282566	0.157082	15.1876	6.49232e-16	3	FALSE	HLA-DRB1	8386
Polymyalgia Rheumatica	PMR	rs9270657	6	32566021	T	G	0.160684	0.021326	0.676996	13.3101	4.89666e-14	3	FALSE	HLA-DRB1	8396
Polymyalgia Rheumatica	PMR	rs113134061	6	32566041	T	TCCTC	-0.537421	0.0222457	0.811151	128.215	6.09537e-129	3	FALSE	HLA-DRB1	8416
Polymyalgia Rheumatica	PMR	rs9270659	6	32566076	C	T	0.156545	0.0219678	0.699114	11.9861	1.03252e-12	3	FALSE	HLA-DRB1	8451
Polymyalgia Rheumatica	PMR	rs9270660	6	32566077	A	G	0.156541	0.0219679	0.699115	11.9855	1.03395e-12	3	FALSE	HLA-DRB1	8452
Polymyalgia Rheumatica	PMR	rs9270661	6	32566087	A	G	0.156586	0.0219677	0.699103	11.9921	1.01836e-12	3	FALSE	HLA-DRB1	8462
Polymyalgia Rheumatica	PMR	rs2647078	6	32566096	C	G	0.431626	0.0291199	0.840709	48.9788	1.05003e-49	3	FALSE	HLA-DRB1	8471
Polymyalgia Rheumatica	PMR	rs9270663	6	32566101	A	G	0.163873	0.0214954	0.685638	13.608	2.46604e-14	3	FALSE	HLA-DRB1	8476
Polymyalgia Rheumatica	PMR	rs9270664	6	32566149	G	A	-0.123199	0.020608	0.3643	8.64667	2.25595e-09	3	FALSE	HLA-DRB1	8524
Polymyalgia Rheumatica	PMR	rs11754183	6	32566156	G	A	0.238595	0.0420714	0.933996	7.84829	1.41811e-08	3	FALSE	HLA-DRB1	8531
Polymyalgia Rheumatica	PMR	rs4343959	6	32566284	T	A	-0.16529	0.030001	0.888897	7.44381	3.59907e-08	3	FALSE	HLA-DRB1	8659
Polymyalgia Rheumatica	PMR	rs28383173	6	32566287	G	C	-0.157181	0.0201851	0.603726	14.1635	6.86278e-15	3	FALSE	HLA-DRB1	8662
Polymyalgia Rheumatica	PMR	rs28383174	6	32566288	G	A	-0.157273	0.0201797	0.603616	14.1863	6.51178e-15	3	FALSE	HLA-DRB1	8663
Polymyalgia Rheumatica	PMR	rs9270667	6	32566306	T	C	0.131418	0.0215809	0.673093	8.94604	1.1323e-09	3	FALSE	HLA-DRB1	8681
Polymyalgia Rheumatica	PMR	rs2760984	6	32566329	G	C	-0.546674	0.0229311	0.817604	124.889	1.29122e-125	3	FALSE	HLA-DRB1	8704
Polymyalgia Rheumatica	PMR	rs2760985	6	32566398	G	A	-0.534436	0.0220849	0.809486	128.644	2.26986e-129	3	FALSE	HLA-DRB1	8773
Polymyalgia Rheumatica	PMR	rs74729707	6	32566501	C	T	0.246446	0.0369275	0.910435	10.6033	2.49287e-11	3	FALSE	HLA-DRB1	8876
Polymyalgia Rheumatica	PMR	rs2647079	6	32566502	G	A	0.352832	0.0251259	0.781977	44.0678	8.55461e-45	3	FALSE	HLA-DRB1	8877
Polymyalgia Rheumatica	PMR	rs4329147	6	32566577	C	T	-0.229697	0.0282436	0.15742	15.377	4.19759e-16	3	FALSE	HLA-DRB1	8952
Polymyalgia Rheumatica	PMR	rs2454139	6	32566635	G	C	-0.546438	0.0226679	0.815217	127.668	2.14783e-128	3	FALSE	HLA-DRB1	9010
Polymyalgia Rheumatica	PMR	rs2647080	6	32566646	G	A	-0.174442	0.0198512	0.594921	17.8155	1.52933e-18	3	FALSE	HLA-DRB1	9021
Polymyalgia Rheumatica	PMR	rs2858875	6	32566649	T	C	0.157177	0.0215563	0.681614	12.5134	3.0662e-13	3	FALSE	HLA-DRB1	9024
Polymyalgia Rheumatica	PMR	rs2858874	6	32566712	T	C	-0.174253	0.019845	0.594758	17.7892	1.6248e-18	3	FALSE	HLA-DRB1	9087
Polymyalgia Rheumatica	PMR	rs71542417	6	32566892	A	G	0.247396	0.0369795	0.910596	10.6516	2.23049e-11	3	FALSE	HLA-DRB1	9267
Polymyalgia Rheumatica	PMR	rs113147629	6	32566947	C	T	-0.167317	0.0289324	0.880029	8.13453	7.33618e-09	3	FALSE	HLA-DRB1	9322
Polymyalgia Rheumatica	PMR	rs111665670	6	32567065	G	A	-0.169262	0.0289414	0.88101	8.30435	4.96192e-09	3	FALSE	HLA-DRB1	9440
Polymyalgia Rheumatica	PMR	rs687308	6	32567256	C	T	-0.533115	0.0220741	0.809319	128.139	7.26106e-129	3	FALSE	HLA-DRB1	9631
Polymyalgia Rheumatica	PMR	rs55786530	6	32567278	A	T	-0.168078	0.0289458	0.880954	8.1956	6.37382e-09	3	FALSE	HLA-DRB1	9653
Polymyalgia Rheumatica	PMR	rs9270697	6	32567296	G	C	-0.120846	0.0206629	0.365733	8.30439	4.96147e-09	3	FALSE	HLA-DRB1	9671
Polymyalgia Rheumatica	PMR	rs9270700	6	32567306	C	T	-0.229233	0.0282431	0.157231	15.3187	4.80065e-16	3	FALSE	HLA-DRB1	9681
Polymyalgia Rheumatica	PMR	rs687675	6	32567316	T	G	0.160136	0.0215969	0.678692	12.9142	1.21843e-13	3	FALSE	HLA-DRB1	9691
Polymyalgia Rheumatica	PMR	rs541195	6	32567321	A	T	0.160139	0.0215971	0.67869	12.9145	1.21759e-13	3	FALSE	HLA-DRB1	9696
Polymyalgia Rheumatica	PMR	rs9270703	6	32567326	A	G	-0.209186	0.0292674	0.144437	12.0534	8.84301e-13	3	FALSE	HLA-DRB1	9701
Polymyalgia Rheumatica	PMR	rs9270707	6	32567351	A	G	-0.216234	0.0286829	0.151344	13.3239	4.74351e-14	3	FALSE	HLA-DRB1	9726
Polymyalgia Rheumatica	PMR	rs10947310	6	32567379	A	G	0.259654	0.047309	0.940872	7.39207	4.05443e-08	3	FALSE	HLA-DRB1	9754
Polymyalgia Rheumatica	PMR	rs9270715	6	32567491	G	T	-0.229306	0.0282469	0.157177	15.324	4.74242e-16	3	FALSE	HLA-DRB1	9866
Polymyalgia Rheumatica	PMR	rs9270717	6	32567506	C	G	-0.229291	0.0282471	0.157175	15.3219	4.76541e-16	3	FALSE	HLA-DRB1	9881
Polymyalgia Rheumatica	PMR	rs9689836	6	32567603	A	T	0.258646	0.0369404	0.911714	11.5971	2.52872e-12	3	FALSE	HLA-DRB1	9978
Polymyalgia Rheumatica	PMR	rs9281913	6	32567633	G	GA	-0.229406	0.0318825	0.132163	12.2055	6.23017e-13	3	FALSE	HLA-DRB1	10008
Polymyalgia Rheumatica	PMR	rs9689437	6	32567650	T	C	0.246317	0.0370513	0.910925	10.5271	2.97098e-11	3	FALSE	HLA-DRB1	10025
Polymyalgia Rheumatica	PMR	rs591973	6	32567757	G	A	0.173319	0.0212436	0.673008	15.47	3.38844e-16	3	FALSE	HLA-DRB1	10132
Polymyalgia Rheumatica	PMR	rs28752490	6	32567897	G	A	-0.18933	0.0197222	0.603054	21.0966	8.00571e-22	3	FALSE	HLA-DRB1	10272
Polymyalgia Rheumatica	PMR	rs9270728	6	32567956	T	C	0.165229	0.0213458	0.669851	14.0045	9.89692e-15	3	FALSE	HLA-DRB1	10331
Polymyalgia Rheumatica	PMR	rs28752491	6	32568127	G	C	0.433356	0.0303736	0.852216	45.4576	3.48658e-46	3	FALSE	HLA-DRB1	10502
Polymyalgia Rheumatica	PMR	rs28752492	6	32568138	G	A	-0.185724	0.0199328	0.606845	19.924	1.19124e-20	3	FALSE	HLA-DRB1	10513
Polymyalgia Rheumatica	PMR	rs7450706	6	32568139	C	T	0.291108	0.0532667	0.953883	7.33477	4.62626e-08	3	FALSE	HLA-DRB1	10514
Polymyalgia Rheumatica	PMR	rs35117964	6	32568146	A	G	-0.539989	0.0227701	0.810832	123.596	2.53513e-124	3	FALSE	HLA-DRB1	10521
Polymyalgia Rheumatica	PMR	rs9270739	6	32568150	C	T	0.164395	0.021359	0.670326	13.8552	1.39573e-14	3	FALSE	HLA-DRB1	10525
Polymyalgia Rheumatica	PMR	rs28752493	6	32568165	G	C	-0.185804	0.0199324	0.606853	19.9413	1.14472e-20	3	FALSE	HLA-DRB1	10540
Polymyalgia Rheumatica	PMR	rs28752494	6	32568240	G	A	-0.185753	0.0199351	0.606872	19.9256	1.18686e-20	3	FALSE	HLA-DRB1	10615
Polymyalgia Rheumatica	PMR	rs9270743	6	32568242	A	G	-0.236319	0.0201378	0.424466	31.0745	8.42364e-32	3	FALSE	HLA-DRB1	10617
Polymyalgia Rheumatica	PMR	rs9270745	6	32568264	G	A	0.164902	0.0214032	0.671803	13.8817	1.31311e-14	3	FALSE	HLA-DRB1	10639
Polymyalgia Rheumatica	PMR	rs9270746	6	32568284	C	T	0.164683	0.0214005	0.67177	13.8502	1.41189e-14	3	FALSE	HLA-DRB1	10659
Polymyalgia Rheumatica	PMR	rs9270747	6	32568292	A	G	0.288694	0.0201755	0.341564	45.7169	1.91911e-46	3	FALSE	HLA-DRB1	10667
Polymyalgia Rheumatica	PMR	rs28752495	6	32568315	C	T	-0.185196	0.0199378	0.606728	19.8064	1.56171e-20	3	FALSE	HLA-DRB1	10690
Polymyalgia Rheumatica	PMR	rs28752496	6	32568321	T	C	-0.185879	0.0199374	0.605917	19.9471	1.12954e-20	3	FALSE	HLA-DRB1	10696
Polymyalgia Rheumatica	PMR	rs34117221	6	32568324	A	G	-0.547872	0.0227973	0.815882	126.894	1.27644e-127	3	FALSE	HLA-DRB1	10699
Polymyalgia Rheumatica	PMR	rs34331363	6	32568439	C	T	-0.554343	0.0233135	0.82209	124.246	5.67545e-125	3	FALSE	HLA-DRB1	10814
Polymyalgia Rheumatica	PMR	rs35226637	6	32568448	G	A	-0.553683	0.0233398	0.8209	123.677	2.10378e-124	3	FALSE	HLA-DRB1	10823
Polymyalgia Rheumatica	PMR	rs28752497	6	32568481	T	A	-0.175537	0.0201137	0.612834	17.5834	2.60976e-18	3	FALSE	HLA-DRB1	10856
Polymyalgia Rheumatica	PMR	6:32568652_GGA_G	6	32568652	GGA	G	0.176756	0.0214504	0.489356	15.7648	1.7187e-16	3	FALSE	HLA-DRB1	11027
Polymyalgia Rheumatica	PMR	rs28752498	6	32568652	G	A	-0.17277	0.0202717	0.615947	16.8073	1.55848e-17	3	FALSE	HLA-DRB1	11027
Polymyalgia Rheumatica	PMR	rs11752186	6	32568672	G	A	0.245932	0.044431	0.938937	7.50728	3.10971e-08	3	FALSE	HLA-DRB1	11047
Polymyalgia Rheumatica	PMR	rs11752154	6	32568678	C	A	0.314014	0.0515979	0.945717	8.93584	1.1592e-09	3	FALSE	HLA-DRB1	11053
Polymyalgia Rheumatica	PMR	rs28752500	6	32568769	G	T	-0.174845	0.020119	0.613003	17.4428	3.60745e-18	3	FALSE	HLA-DRB1	11144
Polymyalgia Rheumatica	PMR	rs35653258	6	32568783	C	A	-0.553454	0.0233217	0.822138	123.766	1.71396e-124	3	FALSE	HLA-DRB1	11158
Polymyalgia Rheumatica	PMR	rs10947314	6	32568806	G	A	0.259284	0.0372889	0.91284	11.4478	3.56615e-12	3	FALSE	HLA-DRB1	11181
Polymyalgia Rheumatica	PMR	rs9270769	6	32568907	T	A	0.16244	0.0213752	0.673855	13.5267	2.97372e-14	3	FALSE	HLA-DRB1	11282
Polymyalgia Rheumatica	PMR	rs9270770	6	32568910	T	A	0.16244	0.0213752	0.673855	13.5267	2.97372e-14	3	FALSE	HLA-DRB1	11285
Polymyalgia Rheumatica	PMR	rs10947315	6	32568937	T	C	0.248522	0.0377744	0.915243	10.3249	4.7326e-11	3	FALSE	HLA-DRB1	11312
Polymyalgia Rheumatica	PMR	rs9270771	6	32568964	G	T	0.162736	0.0213763	0.673722	13.5719	2.67979e-14	3	FALSE	HLA-DRB1	11339
Polymyalgia Rheumatica	PMR	rs9270772	6	32568967	T	C	0.146905	0.0218676	0.693397	10.7344	1.84332e-11	3	FALSE	HLA-DRB1	11342
Polymyalgia Rheumatica	PMR	rs9270773	6	32568990	A	G	0.162385	0.0213805	0.673913	13.5117	3.07822e-14	3	FALSE	HLA-DRB1	11365
Polymyalgia Rheumatica	PMR	rs28752501	6	32568995	G	A	-0.186977	0.0198524	0.605281	20.339	4.58142e-21	3	FALSE	HLA-DRB1	11370
Polymyalgia Rheumatica	PMR	rs28752502	6	32569051	T	G	0.440462	0.0303567	0.853209	46.9771	1.05414e-47	3	FALSE	HLA-DRB1	11426
Polymyalgia Rheumatica	PMR	rs9270782	6	32569119	A	G	0.172073	0.0220823	0.691635	14.1819	6.57809e-15	3	FALSE	HLA-DRB1	11494
Polymyalgia Rheumatica	PMR	6:32569135_TA_T	6	32569135	TA	T	-0.218492	0.0287079	0.150649	13.565	2.7227e-14	3	FALSE	HLA-DRB1	11510
Polymyalgia Rheumatica	PMR	rs28752504	6	32569162	T	C	-0.174339	0.0201179	0.613312	17.3486	4.48126e-18	3	FALSE	HLA-DRB1	11537
Polymyalgia Rheumatica	PMR	rs9270787	6	32569174	C	T	0.15037	0.021341	0.663702	11.7351	1.84035e-12	3	FALSE	HLA-DRB1	11549
Polymyalgia Rheumatica	PMR	rs9270790	6	32569230	G	A	-0.229306	0.0282436	0.157214	15.3274	4.70544e-16	3	FALSE	HLA-DRB1	11605
Polymyalgia Rheumatica	PMR	rs9270796	6	32569293	G	A	0.150584	0.0213524	0.664119	11.7546	1.75954e-12	3	FALSE	HLA-DRB1	11668
Polymyalgia Rheumatica	PMR	rs9270797	6	32569297	A	G	-0.123151	0.0206327	0.364167	8.6214	2.39111e-09	3	FALSE	HLA-DRB1	11672
Polymyalgia Rheumatica	PMR	rs2647058	6	32569304	C	T	0.340887	0.0256955	0.79082	39.4407	3.62493e-40	3	FALSE	HLA-DRB1	11679
Polymyalgia Rheumatica	PMR	rs9270798	6	32569305	A	G	-0.259206	0.0245691	0.224729	25.2946	5.07458e-26	3	FALSE	HLA-DRB1	11680
Polymyalgia Rheumatica	PMR	rs2647059	6	32569362	G	C	-0.544653	0.0226158	0.814339	127.422	3.78443e-128	3	FALSE	HLA-DRB1	11737
Polymyalgia Rheumatica	PMR	rs9270803	6	32569415	G	A	0.168966	0.0213209	0.671815	14.6415	2.28297e-15	3	FALSE	HLA-DRB1	11790
Polymyalgia Rheumatica	PMR	rs11752754	6	32569500	C	T	0.239315	0.0420783	0.933939	7.88938	1.29009e-08	3	FALSE	HLA-DRB1	11875
Polymyalgia Rheumatica	PMR	rs28510673	6	32569506	G	T	-0.169386	0.0289436	0.88103	8.31435	4.84898e-09	3	FALSE	HLA-DRB1	11881
Polymyalgia Rheumatica	PMR	rs28567460	6	32569513	G	C	-0.169379	0.0289434	0.881029	8.31382	4.8549e-09	3	FALSE	HLA-DRB1	11888
Polymyalgia Rheumatica	PMR	rs9270806	6	32569563	C	T	0.17483	0.0205079	0.620765	16.8159	1.52792e-17	3	FALSE	HLA-DRB1	11938
Polymyalgia Rheumatica	PMR	rs9270807	6	32569572	G	A	0.174825	0.0205078	0.620768	16.8151	1.53073e-17	3	FALSE	HLA-DRB1	11947
Polymyalgia Rheumatica	PMR	rs11757382	6	32569637	A	C	0.211669	0.0298636	0.862072	11.8658	1.36207e-12	3	FALSE	HLA-DRB1	12012
Polymyalgia Rheumatica	PMR	rs2647060	6	32569667	G	T	0.441641	0.0302822	0.853226	47.4507	3.54242e-48	3	FALSE	HLA-DRB1	12042
Polymyalgia Rheumatica	PMR	rs28605404	6	32569687	A	G	-0.169402	0.0289437	0.881032	8.31574	4.83348e-09	3	FALSE	HLA-DRB1	12062
Polymyalgia Rheumatica	PMR	rs477515	6	32569691	G	A	-0.216992	0.0200985	0.653767	26.4464	3.57767e-27	3	FALSE	HLA-DRB1	12066
Polymyalgia Rheumatica	PMR	rs6938928	6	32569711	T	C	0.260572	0.0375153	0.905079	11.4243	3.76444e-12	3	FALSE	HLA-DRB1	12086
Polymyalgia Rheumatica	PMR	rs6938929	6	32569712	T	A	0.204075	0.0301202	0.864027	10.9062	1.24108e-11	3	FALSE	HLA-DRB1	12087
Polymyalgia Rheumatica	PMR	rs476775	6	32569722	G	T	0.174497	0.0204925	0.620483	16.779	1.66341e-17	3	FALSE	HLA-DRB1	12097
Polymyalgia Rheumatica	PMR	rs476602	6	32569792	T	C	0.17313	0.0205018	0.620039	16.5157	3.05e-17	3	FALSE	HLA-DRB1	12167
Polymyalgia Rheumatica	PMR	rs72847585	6	32569802	C	A	-0.168484	0.028929	0.880853	8.24079	5.74394e-09	3	FALSE	HLA-DRB1	12177
Polymyalgia Rheumatica	PMR	rs569003812	6	32569816	C	CA	-0.169319	0.0290187	0.881338	8.26886	5.38443e-09	3	FALSE	HLA-DRB1	12191
Polymyalgia Rheumatica	PMR	rs622137	6	32569852	G	A	-0.220066	0.0204767	0.66051	26.2137	6.11364e-27	3	FALSE	HLA-DRB1	12227
Polymyalgia Rheumatica	PMR	rs9270815	6	32569859	A	G	-0.229191	0.0282488	0.157172	15.3075	4.92606e-16	3	FALSE	HLA-DRB1	12234
Polymyalgia Rheumatica	PMR	6:32570006_CCAAT_C	6	32570006	CCAAT	C	-0.156463	0.0205131	0.5654	13.6209	2.39387e-14	3	FALSE	HLA-DRB1	12381
Polymyalgia Rheumatica	PMR	rs535476317	6	32570019	G	A	-0.213955	0.0202274	0.655503	25.4214	3.78966e-26	3	FALSE	HLA-DRB1	12394
Polymyalgia Rheumatica	PMR	rs113354454	6	32570070	C	CCAAA	-0.231858	0.0199665	0.435364	30.4476	3.5678e-31	3	FALSE	HLA-DRB1	12445
Polymyalgia Rheumatica	PMR	rs2516052	6	32570147	A	G	-0.213124	0.0202739	0.656368	25.1198	7.58927e-26	3	FALSE	HLA-DRB1	12522
Polymyalgia Rheumatica	PMR	rs72847586	6	32570172	T	C	-0.168244	0.0289631	0.88103	8.20146	6.2884e-09	3	FALSE	HLA-DRB1	12547
Polymyalgia Rheumatica	PMR	rs2516051	6	32570184	C	T	-0.218405	0.0201896	0.657536	26.547	2.83792e-27	3	FALSE	HLA-DRB1	12559
Polymyalgia Rheumatica	PMR	rs72847588	6	32570216	G	A	-0.168199	0.0289631	0.881023	8.19743	6.34702e-09	3	FALSE	HLA-DRB1	12591
Polymyalgia Rheumatica	PMR	6:32570261_AG_A	6	32570261	AG	A	0.173034	0.0204993	0.62015	16.5021	3.14702e-17	3	FALSE	HLA-DRB1	12636
Polymyalgia Rheumatica	PMR	rs34039593	6	32570311	T	G	-0.533303	0.0221004	0.809661	127.926	1.18577e-128	3	FALSE	HLA-DRB1	12686
Polymyalgia Rheumatica	PMR	rs2516050	6	32570352	G	A	0.180761	0.0204385	0.622406	18.0351	9.22359e-19	3	FALSE	HLA-DRB1	12727
Polymyalgia Rheumatica	PMR	rs2647062	6	32570417	A	C	-0.550669	0.023562	0.824273	120.075	8.41395e-121	3	FALSE	HLA-DRB1	12792
Polymyalgia Rheumatica	PMR	rs2647063	6	32570439	G	C	0.441523	0.030284	0.853246	47.4204	3.79839e-48	3	FALSE	HLA-DRB1	12814
Polymyalgia Rheumatica	PMR	rs72847591	6	32570494	C	T	-0.169466	0.028945	0.88104	8.32083	4.77716e-09	3	FALSE	HLA-DRB1	12869
Polymyalgia Rheumatica	PMR	rs558721	6	32570573	C	T	-0.543357	0.0226532	0.814387	126.409	3.89942e-127	3	FALSE	HLA-DRB1	12948
Polymyalgia Rheumatica	PMR	rs1909096	6	32570877	A	G	0.428401	0.0302775	0.850547	44.7236	1.88973e-45	3	FALSE	HLA-DRB1	13252
Polymyalgia Rheumatica	PMR	rs556025	6	32570880	C	T	-0.222163	0.0200511	0.647045	27.8036	1.57181e-28	3	FALSE	HLA-DRB1	13255
Polymyalgia Rheumatica	PMR	rs149995531	6	32570911	C	CCT	0.428582	0.0302767	0.850524	44.7628	1.72663e-45	3	FALSE	HLA-DRB1	13286
Polymyalgia Rheumatica	PMR	rs9281920	6	32570947	T	TG	0.173013	0.0205201	0.6209	16.4665	3.41586e-17	3	FALSE	HLA-DRB1	13322
Polymyalgia Rheumatica	PMR	rs679242	6	32570958	G	T	-0.542834	0.0226508	0.813991	126.194	6.39735e-127	3	FALSE	HLA-DRB1	13333
Polymyalgia Rheumatica	PMR	rs679243	6	32570959	C	T	0.172635	0.0205326	0.621099	16.3793	4.17542e-17	3	FALSE	HLA-DRB1	13334
Polymyalgia Rheumatica	PMR	rs9270862	6	32570981	T	C	0.169771	0.0205557	0.623046	15.8333	1.46791e-16	3	FALSE	HLA-DRB1	13356
Polymyalgia Rheumatica	PMR	rs9270863	6	32570982	G	A	0.169771	0.0205557	0.623046	15.8333	1.46791e-16	3	FALSE	HLA-DRB1	13357
Polymyalgia Rheumatica	PMR	rs680061	6	32571098	A	G	0.170065	0.0206717	0.623557	15.7166	1.92044e-16	3	FALSE	HLA-DRB1	13473
Polymyalgia Rheumatica	PMR	6:32571102_CT_C	6	32571102	CT	C	0.174469	0.020664	0.627368	16.5102	3.08887e-17	3	FALSE	HLA-DRB1	13477
Polymyalgia Rheumatica	PMR	rs2760990	6	32571110	G	A	-0.543052	0.0226448	0.813909	126.361	4.35512e-127	3	FALSE	HLA-DRB1	13485
Polymyalgia Rheumatica	PMR	rs28383179	6	32571116	T	A	-0.211419	0.0202571	0.64901	24.7736	1.68422e-25	3	FALSE	HLA-DRB1	13491
Polymyalgia Rheumatica	PMR	rs28383180	6	32571118	A	C	-0.211416	0.0202573	0.649002	24.7724	1.68888e-25	3	FALSE	HLA-DRB1	13493
Polymyalgia Rheumatica	PMR	rs2647066	6	32571122	C	T	-0.533603	0.0220858	0.80957	128.237	5.79429e-129	3	FALSE	HLA-DRB1	13497
Polymyalgia Rheumatica	PMR	rs9270869	6	32571155	T	C	0.17345	0.0205284	0.621543	16.533	2.93089e-17	3	FALSE	HLA-DRB1	13530
Polymyalgia Rheumatica	PMR	rs9270871	6	32571160	A	G	0.173464	0.0205286	0.621541	16.5351	2.91676e-17	3	FALSE	HLA-DRB1	13535
Polymyalgia Rheumatica	PMR	rs680151	6	32571166	A	G	0.168052	0.0213512	0.672705	14.4531	3.5229e-15	3	FALSE	HLA-DRB1	13541
Polymyalgia Rheumatica	PMR	rs28409699	6	32571295	C	T	-0.168426	0.0289485	0.880481	8.22538	5.95141e-09	3	FALSE	HLA-DRB1	13670
Polymyalgia Rheumatica	PMR	rs9270876	6	32571314	T	A	0.173903	0.0206545	0.624989	16.4228	3.77746e-17	3	FALSE	HLA-DRB1	13689
Polymyalgia Rheumatica	PMR	rs9270877	6	32571318	A	G	0.173863	0.0206553	0.624995	16.4144	3.85123e-17	3	FALSE	HLA-DRB1	13693
Polymyalgia Rheumatica	PMR	rs9270878	6	32571320	G	A	0.173863	0.0206553	0.624995	16.4144	3.85123e-17	3	FALSE	HLA-DRB1	13695
Polymyalgia Rheumatica	PMR	rs111631417	6	32571350	G	C	0.26723	0.0214028	0.623001	35.0493	8.92689e-36	3	FALSE	HLA-DRB1	13725
Polymyalgia Rheumatica	PMR	rs189345292	6	32571354	A	G	0.378578	0.026114	0.732733	46.8986	1.26299e-47	3	FALSE	HLA-DRB1	13729
Polymyalgia Rheumatica	PMR	rs200147390	6	32571419	C	CA	0.140812	0.0232398	0.73541	8.86359	1.36902e-09	3	FALSE	HLA-DRB1	13794
Polymyalgia Rheumatica	PMR	rs548090778	6	32571562	C	A	-0.350686	0.0226588	0.671577	53.3032	4.97508e-54	3	FALSE	HLA-DRB1	13937
Polymyalgia Rheumatica	PMR	rs9270880	6	32571659	G	T	-0.229642	0.0282387	0.157452	15.375	4.21697e-16	3	FALSE	HLA-DRB1	14034
Polymyalgia Rheumatica	PMR	rs28383181	6	32571669	C	T	-0.213618	0.0202119	0.654945	25.3816	4.15336e-26	3	FALSE	HLA-DRB1	14044
Polymyalgia Rheumatica	PMR	rs9270884	6	32571734	T	G	0.233017	0.0207952	0.567289	28.4157	3.83972e-29	3	FALSE	HLA-DRB1	14109
Polymyalgia Rheumatica	PMR	rs4478449	6	32571801	A	G	-0.229273	0.0282535	0.157393	15.313	4.86407e-16	3	FALSE	HLA-DRB1	14176
Polymyalgia Rheumatica	PMR	rs28383182	6	32571811	G	A	-0.313185	0.0218006	0.712887	46.0722	8.46837e-47	3	FALSE	HLA-DRB1	14186
Polymyalgia Rheumatica	PMR	rs9270891	6	32571828	T	G	0.402594	0.0293432	0.841362	42.1142	7.68776e-43	3	FALSE	HLA-DRB1	14203
Polymyalgia Rheumatica	PMR	rs28383183	6	32571829	T	A	0.402596	0.0293431	0.841361	42.1148	7.67715e-43	3	FALSE	HLA-DRB1	14204
Polymyalgia Rheumatica	PMR	rs9270892	6	32571830	A	T	0.402596	0.0293431	0.841361	42.1148	7.67715e-43	3	FALSE	HLA-DRB1	14205
Polymyalgia Rheumatica	PMR	rs4380799	6	32571864	T	G	-0.364664	0.0214964	0.60973	63.8191	1.5167e-64	3	FALSE	HLA-DRB1	14239
Polymyalgia Rheumatica	PMR	rs9270894	6	32571872	A	G	0.159418	0.0225949	0.683369	11.7645	1.71989e-12	3	FALSE	HLA-DRB1	14247
Polymyalgia Rheumatica	PMR	rs9270896	6	32571876	A	G	-0.166163	0.0217872	0.472008	13.618	2.40991e-14	3	FALSE	HLA-DRB1	14251
Polymyalgia Rheumatica	PMR	rs4566915	6	32571891	G	A	-0.162334	0.0288702	0.877276	7.72631	1.87798e-08	3	FALSE	HLA-DRB1	14266
Polymyalgia Rheumatica	PMR	rs17425622	6	32571961	T	C	-0.53172	0.0221566	0.808291	126.538	2.89734e-127	3	FALSE	HLA-DRB1	14336
Polymyalgia Rheumatica	PMR	rs146910480	6	32572023	G	GC	0.196192	0.030973	0.870058	9.62261	2.38446e-10	3	FALSE	HLA-DRB1	14398
Polymyalgia Rheumatica	PMR	rs526784	6	32572030	T	A	-0.20598	0.0207551	0.669059	22.4863	3.26362e-23	3	FALSE	HLA-DRB1	14405
Polymyalgia Rheumatica	PMR	rs585305	6	32572048	G	T	-0.218752	0.0201772	0.657698	26.66	2.18776e-27	3	FALSE	HLA-DRB1	14423
Polymyalgia Rheumatica	PMR	rs34102154	6	32572106	G	A	0.209867	0.0297126	0.861272	11.7887	1.62667e-12	3	FALSE	HLA-DRB1	14481
Polymyalgia Rheumatica	PMR	rs585669	6	32572113	G	A	-0.109267	0.0195815	0.514826	7.61915	2.40353e-08	3	FALSE	HLA-DRB1	14488
Polymyalgia Rheumatica	PMR	rs4382332	6	32572155	T	C	-0.16936	0.0289345	0.880997	8.31684	4.82125e-09	3	FALSE	HLA-DRB1	14530
Polymyalgia Rheumatica	PMR	rs9270910	6	32572180	G	C	-0.132426	0.0200963	0.415622	10.3555	4.41062e-11	3	FALSE	HLA-DRB1	14555
Polymyalgia Rheumatica	PMR	rs9270911	6	32572202	C	T	-0.136543	0.0200285	0.415719	11.033	9.2683e-12	3	FALSE	HLA-DRB1	14577
Polymyalgia Rheumatica	PMR	rs28582842	6	32572234	G	A	-0.16909	0.0289338	0.880938	8.29283	5.0953e-09	3	FALSE	HLA-DRB1	14609
Polymyalgia Rheumatica	PMR	rs2858870	6	32572251	T	C	0.469222	0.0315013	0.860301	49.4517	3.53427e-50	3	FALSE	HLA-DRB1	14626
Polymyalgia Rheumatica	PMR	rs9270915	6	32572290	G	A	-0.251423	0.0230353	0.597508	27.0085	9.80618e-28	3	FALSE	HLA-DRB1	14665
Polymyalgia Rheumatica	PMR	rs9270917	6	32572294	G	T	-0.232337	0.0282239	0.158161	15.7346	1.84247e-16	3	FALSE	HLA-DRB1	14669
Polymyalgia Rheumatica	PMR	rs586610	6	32572311	T	C	-0.224345	0.0212342	0.695326	25.3648	4.31718e-26	3	FALSE	HLA-DRB1	14686
Polymyalgia Rheumatica	PMR	rs9270923	6	32572405	C	T	-0.232261	0.0282226	0.158145	15.7262	1.87845e-16	3	FALSE	HLA-DRB1	14780
Polymyalgia Rheumatica	PMR	rs9270928	6	32572461	G	T	-0.228011	0.0282526	0.1571	15.1546	7.00487e-16	3	FALSE	HLA-DRB1	14836
Polymyalgia Rheumatica	PMR	rs2858869	6	32572666	A	G	0.443405	0.0304843	0.854196	47.204	6.25173e-48	3	FALSE	HLA-DRB1	15041
Polymyalgia Rheumatica	PMR	rs28638783	6	32572737	G	A	-0.169375	0.0289351	0.881002	8.31785	4.81005e-09	3	FALSE	HLA-DRB1	15112
Polymyalgia Rheumatica	PMR	rs574170	6	32572904	T	A	-0.187878	0.0197971	0.603708	20.637	2.30675e-21	3	FALSE	HLA-DRB1	15279
Polymyalgia Rheumatica	PMR	rs72850016	6	32572940	A	G	-0.169191	0.0289314	0.88095	8.3032	4.97508e-09	3	FALSE	HLA-DRB1	15315
Polymyalgia Rheumatica	PMR	rs2858868	6	32573120	A	C	0.427896	0.0302134	0.850125	44.8057	1.56423e-45	3	FALSE	HLA-DRB1	15495
Polymyalgia Rheumatica	PMR	rs601006	6	32573173	G	A	-0.182359	0.0198889	0.606706	19.3207	4.77859e-20	3	FALSE	HLA-DRB1	15548
Polymyalgia Rheumatica	PMR	rs601020	6	32573179	G	A	-0.446193	0.0212608	0.756467	97.0616	8.67761e-98	3	FALSE	HLA-DRB1	15554
Polymyalgia Rheumatica	PMR	rs601148	6	32573265	G	T	-0.528501	0.0222664	0.804575	123.808	1.55597e-124	3	FALSE	HLA-DRB1	15640
Polymyalgia Rheumatica	PMR	rs601481	6	32573293	G	C	-0.188371	0.019794	0.603691	20.7471	1.79019e-21	3	FALSE	HLA-DRB1	15668
Polymyalgia Rheumatica	PMR	rs36022997	6	32573361	A	C	-0.16944	0.0289349	0.881003	8.32381	4.7445e-09	3	FALSE	HLA-DRB1	15736
Polymyalgia Rheumatica	PMR	rs601945	6	32573415	A	G	-0.532793	0.0221229	0.809284	127.427	3.74111e-128	3	FALSE	HLA-DRB1	15790
Polymyalgia Rheumatica	PMR	rs602457	6	32573562	T	C	-0.549699	0.0236544	0.828402	118.733	1.84927e-119	3	FALSE	HLA-DRB1	15937
Polymyalgia Rheumatica	PMR	rs2760993	6	32573602	A	G	0.427763	0.0302132	0.85015	44.7791	1.66303e-45	3	FALSE	HLA-DRB1	15977
Polymyalgia Rheumatica	PMR	rs9270975	6	32573726	A	G	0.172342	0.0213985	0.676844	15.0959	8.01863e-16	3	FALSE	HLA-DRB1	16101
Polymyalgia Rheumatica	PMR	rs9270976	6	32573728	A	G	0.171398	0.0212432	0.672161	15.1472	7.12525e-16	3	FALSE	HLA-DRB1	16103
Polymyalgia Rheumatica	PMR	rs614348	6	32573877	T	C	-0.188797	0.019709	0.603077	21.0098	9.77687e-22	3	FALSE	HLA-DRB1	16252
Polymyalgia Rheumatica	PMR	rs72850021	6	32573895	A	G	-0.169447	0.0289348	0.881002	8.32454	4.73653e-09	3	FALSE	HLA-DRB1	16270
Polymyalgia Rheumatica	PMR	rs9270980	6	32573909	C	A	-0.22873	0.0282549	0.157117	15.2429	5.7161e-16	3	FALSE	HLA-DRB1	16284
Polymyalgia Rheumatica	PMR	rs2647071	6	32573910	C	T	0.149774	0.0226586	0.731629	10.4154	3.84238e-11	3	FALSE	HLA-DRB1	16285
Polymyalgia Rheumatica	PMR	rs543713	6	32573934	C	T	-0.188326	0.0197446	0.603979	20.8373	1.45445e-21	3	FALSE	HLA-DRB1	16309
Polymyalgia Rheumatica	PMR	rs614437	6	32573941	A	G	0.171494	0.0212375	0.672151	15.1711	6.74373e-16	3	FALSE	HLA-DRB1	16316
Polymyalgia Rheumatica	PMR	rs2647072	6	32573950	G	T	0.447566	0.0307735	0.856245	47.1946	6.38852e-48	3	FALSE	HLA-DRB1	16325
Polymyalgia Rheumatica	PMR	rs9270984	6	32573991	T	G	-0.228318	0.0282606	0.157075	15.1852	6.5283e-16	3	FALSE	HLA-DRB1	16366
Polymyalgia Rheumatica	PMR	rs2647073	6	32574014	A	C	0.439334	0.0301996	0.852586	47.2188	6.04227e-48	3	FALSE	HLA-DRB1	16389
Polymyalgia Rheumatica	PMR	rs35488182	6	32574048	G	A	-0.169447	0.0289346	0.881002	8.32465	4.73533e-09	3	FALSE	HLA-DRB1	16423
Polymyalgia Rheumatica	PMR	rs9270986	6	32574060	A	C	-0.229014	0.0282396	0.157371	15.2945	5.07575e-16	3	FALSE	HLA-DRB1	16435
Polymyalgia Rheumatica	PMR	rs615672	6	32574171	G	C	0.17266	0.0212188	0.672973	15.3928	4.04762e-16	3	FALSE	HLA-DRB1	16546
Polymyalgia Rheumatica	PMR	rs112500757	6	32574186	C	T	-0.169344	0.0289333	0.880995	8.31601	4.83048e-09	3	FALSE	HLA-DRB1	16561
Polymyalgia Rheumatica	PMR	rs615719	6	32574204	G	A	0.15666	0.0225403	0.709359	11.438	3.64754e-12	3	FALSE	HLA-DRB1	16579
Polymyalgia Rheumatica	PMR	rs59108952	6	32574244	C	T	-0.16945	0.0289345	0.881001	8.32496	4.73195e-09	3	FALSE	HLA-DRB1	16619
Polymyalgia Rheumatica	PMR	rs9270994	6	32574250	T	C	-0.230915	0.0282555	0.157569	15.5195	3.02343e-16	3	FALSE	HLA-DRB1	16625
Polymyalgia Rheumatica	PMR	rs616187	6	32574305	G	A	0.168041	0.0210587	0.66398	14.8334	1.46757e-15	3	FALSE	HLA-DRB1	16680
Polymyalgia Rheumatica	PMR	rs2760994	6	32574308	C	T	-0.237587	0.0199455	0.422807	31.9884	1.02707e-32	3	FALSE	HLA-DRB1	16683
Polymyalgia Rheumatica	PMR	rs35752949	6	32574329	C	T	-0.169442	0.0289355	0.88101	8.3237	4.7457e-09	3	FALSE	HLA-DRB1	16704
Polymyalgia Rheumatica	PMR	rs2760995	6	32574358	G	A	0.365473	0.0261654	0.802235	43.6108	2.45019e-44	3	FALSE	HLA-DRB1	16733
Polymyalgia Rheumatica	PMR	rs2647074	6	32574360	C	T	0.153034	0.021222	0.673032	12.2557	5.55009e-13	3	FALSE	HLA-DRB1	16735
Polymyalgia Rheumatica	PMR	rs9270997	6	32574374	G	A	-0.228727	0.0282553	0.157112	15.2422	5.72532e-16	3	FALSE	HLA-DRB1	16749
Polymyalgia Rheumatica	PMR	rs61670843	6	32574453	C	T	-0.169457	0.0289342	0.881001	8.32575	4.72335e-09	3	FALSE	HLA-DRB1	16828
Polymyalgia Rheumatica	PMR	rs796067742	6	32574542	G	GTATAACTGAT	0.171999	0.0212402	0.673431	15.2521	5.59629e-16	3	FALSE	HLA-DRB1	16917
Polymyalgia Rheumatica	PMR	rs113315602	6	32574575	A	C	-0.401334	0.0315802	0.90354	36.2748	5.31129e-37	3	FALSE	HLA-DRB1	16950
Polymyalgia Rheumatica	PMR	rs617578	6	32574603	G	A	-0.579079	0.0306315	0.90299	78.9816	1.04328e-79	3	FALSE	HLA-DRB1	16978
Polymyalgia Rheumatica	PMR	rs61161997	6	32574614	A	C	-0.167563	0.0289331	0.88045	8.1561	6.98072e-09	3	FALSE	HLA-DRB1	16989
Polymyalgia Rheumatica	PMR	rs60216782	6	32574643	C	G	-0.168445	0.0289389	0.880762	8.23213	5.85963e-09	3	FALSE	HLA-DRB1	17018
Polymyalgia Rheumatica	PMR	6:32574664_GAC_G	6	32574664	GAC	G	0.171963	0.0212305	0.673245	15.2593	5.50427e-16	3	FALSE	HLA-DRB1	17039
Polymyalgia Rheumatica	PMR	rs515185	6	32574742	T	A	-0.531957	0.0220818	0.809427	127.5	3.16228e-128	3	FALSE	HLA-DRB1	17117
Polymyalgia Rheumatica	PMR	rs628754	6	32574787	G	A	0.177624	0.0204524	0.623407	17.4207	3.79577e-18	3	FALSE	HLA-DRB1	17162
Polymyalgia Rheumatica	PMR	rs28724229	6	32574820	C	G	0.628242	0.114423	0.98623	7.3971	4.00774e-08	3	FALSE	HLA-DRB1	17195
Polymyalgia Rheumatica	PMR	rs7760841	6	32574868	C	T	-0.544698	0.0234087	0.825548	119.04	9.12011e-120	3	FALSE	HLA-DRB1	17243
Polymyalgia Rheumatica	PMR	rs28383201	6	32574869	C	G	-0.121957	0.0209666	0.641065	8.22174	6.0015e-09	3	FALSE	HLA-DRB1	17244
Polymyalgia Rheumatica	PMR	rs7770010	6	32574896	G	A	-0.530905	0.0221023	0.809708	126.768	1.70608e-127	3	FALSE	HLA-DRB1	17271
Polymyalgia Rheumatica	PMR	rs7749043	6	32574952	C	T	0.349416	0.0256469	0.79369	41.5406	2.88005e-42	3	FALSE	HLA-DRB1	17327
Polymyalgia Rheumatica	PMR	rs9271025	6	32574990	T	C	-0.228372	0.0282499	0.157165	15.2029	6.26758e-16	3	FALSE	HLA-DRB1	17365
Polymyalgia Rheumatica	PMR	rs13193798	6	32574991	G	A	0.446026	0.0304456	0.854344	47.8702	1.34834e-48	3	FALSE	HLA-DRB1	17366
Polymyalgia Rheumatica	PMR	rs13193606	6	32575044	C	T	-0.188916	0.0197227	0.603636	21.0071	9.83785e-22	3	FALSE	HLA-DRB1	17419
Polymyalgia Rheumatica	PMR	rs13193700	6	32575078	C	T	-0.187067	0.019752	0.604915	20.5564	2.77715e-21	3	FALSE	HLA-DRB1	17453
Polymyalgia Rheumatica	PMR	rs7761182	6	32575099	G	T	-0.532056	0.02208	0.809448	127.568	2.70396e-128	3	FALSE	HLA-DRB1	17474
Polymyalgia Rheumatica	PMR	rs111914578	6	32575115	A	C	-0.169493	0.0289173	0.880566	8.33796	4.5924e-09	3	FALSE	HLA-DRB1	17490
Polymyalgia Rheumatica	PMR	rs28383207	6	32575181	G	A	-0.233924	0.020826	0.560093	28.5482	2.83009e-29	3	FALSE	HLA-DRB1	17556
Polymyalgia Rheumatica	PMR	rs546671693	6	32575182	A	T	-0.169238	0.0289328	0.880952	8.30671	4.93503e-09	3	FALSE	HLA-DRB1	17557
Polymyalgia Rheumatica	PMR	rs114269927	6	32575209	G	A	0.22601	0.0219593	0.65799	24.117	7.63836e-25	3	FALSE	HLA-DRB1	17584
Polymyalgia Rheumatica	PMR	rs72850029	6	32575222	G	T	-0.169252	0.0289326	0.880951	8.30807	4.9196e-09	3	FALSE	HLA-DRB1	17597
Polymyalgia Rheumatica	PMR	rs34113780	6	32575258	A	G	-0.169551	0.0289331	0.880993	8.33484	4.62551e-09	3	FALSE	HLA-DRB1	17633
Polymyalgia Rheumatica	PMR	rs2858867	6	32575325	A	G	0.173145	0.0212183	0.673135	15.4755	3.3458e-16	3	FALSE	HLA-DRB1	17700
Polymyalgia Rheumatica	PMR	rs9271055	6	32575369	G	T	-0.228331	0.0282606	0.157058	15.1868	6.50429e-16	3	FALSE	HLA-DRB1	17744
Polymyalgia Rheumatica	PMR	rs9271056	6	32575378	T	C	-0.228484	0.0282553	0.157118	15.2115	6.14469e-16	3	FALSE	HLA-DRB1	17753
Polymyalgia Rheumatica	PMR	rs2858866	6	32575391	G	C	0.172871	0.0212207	0.672868	15.4258	3.75146e-16	3	FALSE	HLA-DRB1	17766
Polymyalgia Rheumatica	PMR	rs486912	6	32575493	C	G	0.172266	0.0212178	0.672903	15.3277	4.70219e-16	3	FALSE	HLA-DRB1	17868
Polymyalgia Rheumatica	PMR	rs4713555	6	32575524	G	T	0.366658	0.0231628	0.733332	55.7111	1.94491e-56	3	FALSE	HLA-DRB1	17899
Polymyalgia Rheumatica	PMR	rs9271061	6	32575544	A	T	-0.228549	0.0282569	0.157091	15.2181	6.05202e-16	3	FALSE	HLA-DRB1	17919
Polymyalgia Rheumatica	PMR	rs9271062	6	32575575	T	A	-0.228806	0.0282607	0.157092	15.2466	5.66761e-16	3	FALSE	HLA-DRB1	17950
Polymyalgia Rheumatica	PMR	rs12206125	6	32575605	G	A	0.401407	0.0282101	0.820987	45.2191	6.0381e-46	3	FALSE	HLA-DRB1	17980
Polymyalgia Rheumatica	PMR	rs9271065	6	32575619	C	G	-0.208514	0.0290524	0.146078	12.1477	7.11705e-13	3	FALSE	HLA-DRB1	17994
Polymyalgia Rheumatica	PMR	rs9271069	6	32575700	A	G	-0.218095	0.0287417	0.150371	13.4886	3.24638e-14	3	FALSE	HLA-DRB1	18075
Polymyalgia Rheumatica	PMR	rs3021303	6	32575746	G	T	0.173199	0.0212213	0.672814	15.4805	3.3075e-16	3	FALSE	HLA-DRB1	18121
Polymyalgia Rheumatica	PMR	rs36233212	6	32575820	T	C	-0.169421	0.0289349	0.880988	8.3221	4.76321e-09	3	FALSE	HLA-DRB1	18195
Polymyalgia Rheumatica	PMR	rs643889	6	32575918	A	T	-0.188839	0.0197102	0.603199	21.0163	9.63163e-22	3	FALSE	HLA-DRB1	18293
Polymyalgia Rheumatica	PMR	rs482205	6	32576009	T	G	-0.189823	0.0197322	0.6039	21.1815	6.58415e-22	3	FALSE	HLA-DRB1	18384
Polymyalgia Rheumatica	PMR	rs482162	6	32576019	T	C	-0.189645	0.0197298	0.603855	21.1483	7.10722e-22	3	FALSE	HLA-DRB1	18394
Polymyalgia Rheumatica	PMR	rs12206257	6	32576036	C	T	0.442464	0.0303189	0.853498	47.5112	3.08177e-48	3	FALSE	HLA-DRB1	18411
Polymyalgia Rheumatica	PMR	rs35305251	6	32576037	G	C	-0.169371	0.0289328	0.880989	8.3187	4.80065e-09	3	FALSE	HLA-DRB1	18412
Polymyalgia Rheumatica	PMR	rs482044	6	32576064	G	C	-0.176688	0.019756	0.582792	18.4236	3.77051e-19	3	FALSE	HLA-DRB1	18439
Polymyalgia Rheumatica	PMR	rs9271080	6	32576076	C	T	-0.228637	0.0282575	0.157099	15.2286	5.90745e-16	3	FALSE	HLA-DRB1	18451
Polymyalgia Rheumatica	PMR	rs9271082	6	32576086	T	C	-0.184465	0.0278781	0.169027	10.4354	3.66944e-11	3	FALSE	HLA-DRB1	18461
Polymyalgia Rheumatica	PMR	rs481139	6	32576145	C	A	-0.188042	0.0209005	0.639957	18.6346	2.31953e-19	3	FALSE	HLA-DRB1	18520
Polymyalgia Rheumatica	PMR	rs9271085	6	32576152	T	C	-0.228678	0.0282575	0.157108	15.2337	5.83848e-16	3	FALSE	HLA-DRB1	18527
Polymyalgia Rheumatica	PMR	rs34811813	6	32576265	G	T	-0.169934	0.0289476	0.881091	8.36176	4.3475e-09	3	FALSE	HLA-DRB1	18640
Polymyalgia Rheumatica	PMR	rs77632534	6	32576283	G	A	-0.169935	0.0289476	0.881092	8.36186	4.3465e-09	3	FALSE	HLA-DRB1	18658
Polymyalgia Rheumatica	PMR	rs36202959	6	32576324	C	G	-0.169514	0.0289357	0.88101	8.3301	4.67627e-09	3	FALSE	HLA-DRB1	18699
Polymyalgia Rheumatica	PMR	rs9271093	6	32576341	G	A	-0.228674	0.0282553	0.15711	15.2355	5.81433e-16	3	FALSE	HLA-DRB1	18716
Polymyalgia Rheumatica	PMR	rs35515288	6	32576356	T	C	-0.169508	0.0289356	0.88101	8.32962	4.68145e-09	3	FALSE	HLA-DRB1	18731
Polymyalgia Rheumatica	PMR	rs36202958	6	32576368	C	T	-0.169506	0.0289357	0.88101	8.3294	4.68382e-09	3	FALSE	HLA-DRB1	18743
Polymyalgia Rheumatica	PMR	rs646159	6	32576446	C	T	0.171903	0.0212248	0.67276	15.2569	5.53478e-16	3	FALSE	HLA-DRB1	18821
Polymyalgia Rheumatica	PMR	rs566861	6	32576538	T	C	0.152771	0.0216659	0.695407	11.7512	1.77337e-12	3	FALSE	HLA-DRB1	18913
Polymyalgia Rheumatica	PMR	rs646984	6	32576592	A	C	-0.1717	0.0197577	0.595682	17.4418	3.61576e-18	3	FALSE	HLA-DRB1	18967
Polymyalgia Rheumatica	PMR	rs647035	6	32576626	G	A	-0.173547	0.0200663	0.610053	17.2831	5.21075e-18	3	FALSE	HLA-DRB1	19001
Polymyalgia Rheumatica	PMR	rs647455	6	32576721	G	A	0.149311	0.0236271	0.7327	9.58098	2.62434e-10	3	FALSE	HLA-DRB1	19096
Polymyalgia Rheumatica	PMR	rs9271116	6	32576764	T	G	-0.261981	0.0261238	0.209999	22.9419	1.14314e-23	3	FALSE	HLA-DRB1	19139
Polymyalgia Rheumatica	PMR	rs72850042	6	32576811	C	T	-0.168446	0.0289221	0.880656	8.24098	5.74143e-09	3	FALSE	HLA-DQA1	19145
Polymyalgia Rheumatica	PMR	rs12208101	6	32576812	G	A	0.443845	0.0303514	0.853618	47.7017	1.98747e-48	3	FALSE	HLA-DQA1	19144
Polymyalgia Rheumatica	PMR	rs9271124	6	32576846	C	T	-0.229364	0.028255	0.15723	15.323	4.75335e-16	3	FALSE	HLA-DQA1	19110
Polymyalgia Rheumatica	PMR	rs9271125	6	32576865	G	A	-0.229447	0.0282555	0.157235	15.333	4.64515e-16	3	FALSE	HLA-DQA1	19091
Polymyalgia Rheumatica	PMR	rs9271126	6	32576873	G	T	-0.22947	0.0282557	0.157235	15.3357	4.61636e-16	3	FALSE	HLA-DQA1	19083
Polymyalgia Rheumatica	PMR	rs9271130	6	32576894	A	T	-0.23833	0.0199565	0.423049	32.1484	7.10559e-33	3	FALSE	HLA-DQA1	19062
Polymyalgia Rheumatica	PMR	rs659204	6	32577001	A	G	0.151447	0.0216898	0.695629	11.5374	2.90135e-12	3	FALSE	HLA-DQA1	18955
Polymyalgia Rheumatica	PMR	rs9271138	6	32577025	T	G	-0.161444	0.0284791	0.866484	7.84241	1.43744e-08	3	FALSE	HLA-DQA1	18931
Polymyalgia Rheumatica	PMR	rs659244	6	32577033	T	C	-0.163131	0.019669	0.580817	15.9599	1.09673e-16	3	FALSE	HLA-DQA1	18923
Polymyalgia Rheumatica	PMR	rs562289	6	32577046	C	T	-0.444096	0.0213216	0.771539	95.6214	2.39111e-96	3	FALSE	HLA-DQA1	18910
Polymyalgia Rheumatica	PMR	6:32577088_TC_T	6	32577088	TC	T	-0.529321	0.0276176	0.872845	81.1482	7.10886e-82	3	FALSE	HLA-DQA1	18868
Polymyalgia Rheumatica	PMR	rs9271142	6	32577090	T	A	0.226503	0.0200081	0.413876	28.9838	1.03801e-29	3	FALSE	HLA-DQA1	18866
Polymyalgia Rheumatica	PMR	6:32577107_TAAA_T	6	32577107	TAAA	T	0.339169	0.0202215	0.530454	62.4129	3.86456e-63	3	FALSE	HLA-DQA1	18849
Polymyalgia Rheumatica	PMR	rs34328493	6	32577110	A	T	-0.459103	0.0199523	0.626725	116.432	3.69828e-117	3	FALSE	HLA-DQA1	18846
Polymyalgia Rheumatica	PMR	rs138158507	6	32577157	G	GCTCT	-0.22872	0.0282566	0.157216	15.2399	5.75572e-16	3	FALSE	HLA-DQA1	18799
Polymyalgia Rheumatica	PMR	6:32577197_GT_G	6	32577197	GT	G	-0.228976	0.0282503	0.157257	15.2787	5.26381e-16	3	FALSE	HLA-DQA1	18759
Polymyalgia Rheumatica	PMR	rs560530	6	32577222	G	A	-0.484835	0.0216851	0.790212	109.996	1.00925e-110	3	FALSE	HLA-DQA1	18734
Polymyalgia Rheumatica	PMR	rs148303563	6	32577240	T	TG	-0.169367	0.0289333	0.880997	8.31809	4.8074e-09	3	FALSE	HLA-DQA1	18716
Polymyalgia Rheumatica	PMR	rs35899011	6	32577245	C	T	-0.169453	0.028936	0.881009	8.32442	4.73784e-09	3	FALSE	HLA-DQA1	18711
Polymyalgia Rheumatica	PMR	rs660895	6	32577380	A	G	-0.475713	0.0216402	0.787033	106.376	4.20727e-107	3	FALSE	HLA-DQA1	18576
Polymyalgia Rheumatica	PMR	rs9271147	6	32577385	T	C	-0.219633	0.0285637	0.152795	13.8297	1.48013e-14	3	FALSE	HLA-DQA1	18571
Polymyalgia Rheumatica	PMR	rs36233210	6	32577417	T	G	-0.169457	0.0289363	0.881008	8.32465	4.73533e-09	3	FALSE	HLA-DQA1	18539
Polymyalgia Rheumatica	PMR	rs536810	6	32577497	C	T	-0.165759	0.0196654	0.581498	16.4575	3.48739e-17	3	FALSE	HLA-DQA1	18459
Polymyalgia Rheumatica	PMR	rs9271152	6	32577531	T	G	-0.229043	0.0283155	0.156782	15.2206	6.01728e-16	3	FALSE	HLA-DQA1	18425
Polymyalgia Rheumatica	PMR	6:32577561_ATG_A	6	32577561	ATG	A	-0.475888	0.0216431	0.786667	106.426	3.74973e-107	3	FALSE	HLA-DQA1	18395
Polymyalgia Rheumatica	PMR	rs9271155	6	32577586	G	A	-0.229265	0.0282802	0.157224	15.2846	5.19278e-16	3	FALSE	HLA-DQA1	18370
Polymyalgia Rheumatica	PMR	rs36097962	6	32577596	C	T	-0.169373	0.0289333	0.880997	8.31861	4.80164e-09	3	FALSE	HLA-DQA1	18360
Polymyalgia Rheumatica	PMR	rs535852	6	32577604	C	T	-0.163569	0.0196541	0.58058	16.0645	8.61986e-17	3	FALSE	HLA-DQA1	18352
Polymyalgia Rheumatica	PMR	rs36233208	6	32577606	G	T	-0.169373	0.0289333	0.880997	8.31861	4.80164e-09	3	FALSE	HLA-DQA1	18350
Polymyalgia Rheumatica	PMR	rs13205658	6	32577607	A	T	0.4432	0.0303425	0.853618	47.5933	2.55094e-48	3	FALSE	HLA-DQA1	18349
Polymyalgia Rheumatica	PMR	rs546092009	6	32577639	T	G	-0.169393	0.0289338	0.881001	8.32018	4.78432e-09	3	FALSE	HLA-DQA1	18317
Polymyalgia Rheumatica	PMR	rs563907452	6	32577640	C	G	-0.169395	0.0289338	0.881001	8.32035	4.78245e-09	3	FALSE	HLA-DQA1	18316
Polymyalgia Rheumatica	PMR	rs539936344	6	32577643	T	A	-0.169395	0.0289338	0.881001	8.32035	4.78245e-09	3	FALSE	HLA-DQA1	18313
Polymyalgia Rheumatica	PMR	6:32577644_TC_T	6	32577644	TC	T	-0.16937	0.0289333	0.880997	8.31837	4.8043e-09	3	FALSE	HLA-DQA1	18312
Polymyalgia Rheumatica	PMR	rs9271159	6	32577645	C	T	-0.227274	0.0282278	0.158366	15.0871	8.18276e-16	3	FALSE	HLA-DQA1	18311
Polymyalgia Rheumatica	PMR	rs9271160	6	32577646	A	G	-0.228701	0.0282565	0.157106	15.2377	5.78496e-16	3	FALSE	HLA-DQA1	18310
Polymyalgia Rheumatica	PMR	rs17840121	6	32577693	G	C	0.413611	0.0293837	0.844578	44.2743	5.31741e-45	3	FALSE	HLA-DQA1	18263
Polymyalgia Rheumatica	PMR	rs35406945	6	32577695	A	C	-0.169363	0.0289335	0.880992	8.31761	4.81271e-09	3	FALSE	HLA-DQA1	18261
Polymyalgia Rheumatica	PMR	rs9271161	6	32577713	T	C	-0.228625	0.0282633	0.157052	15.2211	6.01035e-16	3	FALSE	HLA-DQA1	18243
Polymyalgia Rheumatica	PMR	rs56245106	6	32577846	T	C	-0.169966	0.0289307	0.880972	8.37366	4.23e-09	3	FALSE	HLA-DQA1	18110
Polymyalgia Rheumatica	PMR	rs13206219	6	32577847	G	T	0.442845	0.0303147	0.853466	47.6041	2.48828e-48	3	FALSE	HLA-DQA1	18109
Polymyalgia Rheumatica	PMR	rs673336	6	32577858	G	A	0.146755	0.0214876	0.686775	11.0703	8.5055e-12	3	FALSE	HLA-DQA1	18098
Polymyalgia Rheumatica	PMR	6:32577914_GGA_G	6	32577914	GGA	G	-0.475548	0.0216459	0.786698	106.248	5.64937e-107	3	FALSE	HLA-DQA1	18042
Polymyalgia Rheumatica	PMR	rs532965	6	32577973	T	G	-0.530192	0.0220829	0.809401	126.651	2.23357e-127	3	FALSE	HLA-DQA1	17983
Polymyalgia Rheumatica	PMR	rs532098	6	32578052	G	A	-0.125912	0.0195647	0.542503	9.91034	1.22931e-10	3	FALSE	HLA-DQA1	17904
Polymyalgia Rheumatica	PMR	rs13206639	6	32578100	G	A	0.442861	0.0303153	0.853463	47.6058	2.47856e-48	3	FALSE	HLA-DQA1	17856
Polymyalgia Rheumatica	PMR	rs55703642	6	32578198	T	C	-0.169389	0.0289358	0.881003	8.31877	4.79988e-09	3	FALSE	HLA-DQA1	17758
Polymyalgia Rheumatica	PMR	rs9271184	6	32578285	A	C	-0.236078	0.0281769	0.166645	16.2705	5.36414e-17	3	FALSE	HLA-DQA1	17671
Polymyalgia Rheumatica	PMR	rs17211342	6	32578323	A	G	-0.125105	0.0195685	0.542201	9.78927	1.62454e-10	3	FALSE	HLA-DQA1	17633
Polymyalgia Rheumatica	PMR	rs17204995	6	32578328	G	A	-0.125103	0.0195685	0.542201	9.78891	1.62589e-10	3	FALSE	HLA-DQA1	17628
Polymyalgia Rheumatica	PMR	rs17205002	6	32578346	A	G	-0.169162	0.0289381	0.881006	8.29707	5.0458e-09	3	FALSE	HLA-DQA1	17610
Polymyalgia Rheumatica	PMR	rs17211356	6	32578426	A	G	-0.169391	0.028935	0.880998	8.31938	4.79314e-09	3	FALSE	HLA-DQA1	17530
Polymyalgia Rheumatica	PMR	rs9271191	6	32578449	T	C	-0.228837	0.0282669	0.157054	15.2442	5.69902e-16	3	FALSE	HLA-DQA1	17507
Polymyalgia Rheumatica	PMR	rs5021726	6	32578481	T	C	-0.12588	0.0195657	0.542521	9.90477	1.24517e-10	3	FALSE	HLA-DQA1	17475
Polymyalgia Rheumatica	PMR	rs3997868	6	32578590	A	G	-0.48229	0.0216478	0.789556	109.228	5.91562e-110	3	FALSE	HLA-DQA1	17366
Polymyalgia Rheumatica	PMR	rs4636067	6	32578621	G	T	-0.16937	0.0289336	0.880992	8.31821	4.80607e-09	3	FALSE	HLA-DQA1	17335
Polymyalgia Rheumatica	PMR	rs3997869	6	32578632	C	T	-0.407891	0.0206473	0.736251	86.1406	7.23436e-87	3	FALSE	HLA-DQA1	17324
Polymyalgia Rheumatica	PMR	rs5021727	6	32578633	A	G	-0.125267	0.0196132	0.539825	9.77134	1.69301e-10	3	FALSE	HLA-DQA1	17323
Polymyalgia Rheumatica	PMR	rs504594	6	32578772	C	A	-0.531881	0.0221016	0.809697	127.238	5.78096e-128	3	FALSE	HLA-DQA1	17184
Polymyalgia Rheumatica	PMR	rs9271203	6	32578885	T	C	-0.228413	0.0282615	0.157074	15.1962	6.36502e-16	3	FALSE	HLA-DQA1	17071
Polymyalgia Rheumatica	PMR	rs502803	6	32578958	G	A	-0.125465	0.0195623	0.542455	9.84738	1.42108e-10	3	FALSE	HLA-DQA1	16998
Polymyalgia Rheumatica	PMR	rs72850056	6	32579077	G	A	-0.169099	0.0289332	0.88096	8.29394	5.0823e-09	3	FALSE	HLA-DQA1	16879
Polymyalgia Rheumatica	PMR	rs140012631	6	32579334	C	T	-0.168914	0.0289352	0.880886	8.27625	5.29359e-09	3	FALSE	HLA-DQA1	16622
Polymyalgia Rheumatica	PMR	rs9271222	6	32579365	C	T	-0.208286	0.0290507	0.146107	12.1241	7.5145e-13	3	FALSE	HLA-DQA1	16591
Polymyalgia Rheumatica	PMR	rs6932265	6	32579441	G	T	0.418324	0.0297467	0.847174	44.1924	6.42096e-45	3	FALSE	HLA-DQA1	16515
Polymyalgia Rheumatica	PMR	rs476829	6	32579444	T	A	-0.126129	0.0195849	0.543036	9.92309	1.19374e-10	3	FALSE	HLA-DQA1	16512
Polymyalgia Rheumatica	PMR	rs556439161	6	32579501	C	A	-0.79306	0.13996	0.992427	7.836	1.45881e-08	3	FALSE	HLA-DQA1	16455
Polymyalgia Rheumatica	PMR	rs28752509	6	32579623	C	T	-0.126796	0.0196194	0.541419	9.98808	1.02783e-10	3	FALSE	HLA-DQA1	16333
Polymyalgia Rheumatica	PMR	rs28752510	6	32579626	G	A	-0.126994	0.0196271	0.541628	10.0097	9.77913e-11	3	FALSE	HLA-DQA1	16330
Polymyalgia Rheumatica	PMR	rs6917729	6	32579643	T	A	-0.531909	0.0220981	0.808053	127.291	5.11682e-128	3	FALSE	HLA-DQA1	16313
Polymyalgia Rheumatica	PMR	rs13191862	6	32579653	A	G	-0.126969	0.0196258	0.541617	10.0073	9.83332e-11	3	FALSE	HLA-DQA1	16303
Polymyalgia Rheumatica	PMR	rs13191975	6	32579671	C	T	-0.126915	0.0196245	0.541586	10.0006	9.98619e-11	3	FALSE	HLA-DQA1	16285
Polymyalgia Rheumatica	PMR	rs13207945	6	32579708	T	C	-0.125661	0.0195668	0.542577	9.87169	1.34372e-10	3	FALSE	HLA-DQA1	16248
Polymyalgia Rheumatica	PMR	rs13208027	6	32579743	T	A	-0.125637	0.0195661	0.54256	9.86889	1.35242e-10	3	FALSE	HLA-DQA1	16213
Polymyalgia Rheumatica	PMR	rs12523808	6	32579775	A	T	-0.125559	0.019567	0.542569	9.85663	1.39114e-10	3	FALSE	HLA-DQA1	16181
Polymyalgia Rheumatica	PMR	rs12527255	6	32579868	G	T	-0.125628	0.0195662	0.542552	9.86752	1.35669e-10	3	FALSE	HLA-DQA1	16088
Polymyalgia Rheumatica	PMR	rs113529606	6	32579904	C	T	-0.169364	0.0289336	0.88099	8.31766	4.81216e-09	3	FALSE	HLA-DQA1	16052
Polymyalgia Rheumatica	PMR	rs3104419	6	32580136	C	T	-0.125512	0.019562	0.54246	9.85448	1.39804e-10	3	FALSE	HLA-DQA1	15820
Polymyalgia Rheumatica	PMR	6:32580225_TAAAGA_T	6	32580225	TAAAGA	T	-0.125492	0.0195708	0.542622	9.84335	1.43433e-10	3	FALSE	HLA-DQA1	15731
Polymyalgia Rheumatica	PMR	rs2858861	6	32580331	C	T	-0.125488	0.019562	0.542448	9.85104	1.40916e-10	3	FALSE	HLA-DQA1	15625
Polymyalgia Rheumatica	PMR	rs72850065	6	32580343	C	A	-0.166369	0.0304313	0.890905	7.33951	4.57604e-08	3	FALSE	HLA-DQA1	15613
Polymyalgia Rheumatica	PMR	rs2858860	6	32580366	G	T	-0.12544	0.0195706	0.54261	9.83595	1.45898e-10	3	FALSE	HLA-DQA1	15590
Polymyalgia Rheumatica	PMR	rs9271256	6	32580411	A	G	-0.228702	0.0282573	0.157109	15.237	5.79429e-16	3	FALSE	HLA-DQA1	15545
Polymyalgia Rheumatica	PMR	rs72850069	6	32580454	T	G	-0.171183	0.0290232	0.881659	8.43462	3.67604e-09	3	FALSE	HLA-DQA1	15502
Polymyalgia Rheumatica	PMR	rs13212015	6	32580580	T	C	0.413511	0.0293837	0.844581	44.2533	5.58085e-45	3	FALSE	HLA-DQA1	15376
Polymyalgia Rheumatica	PMR	rs7449585	6	32580591	G	C	-0.404785	0.0206584	0.733698	84.7612	1.73301e-85	3	FALSE	HLA-DQA1	15365
Polymyalgia Rheumatica	PMR	rs28383216	6	32580596	T	C	0.413495	0.0293836	0.844582	44.2503	5.61953e-45	3	FALSE	HLA-DQA1	15360
Polymyalgia Rheumatica	PMR	rs3997872	6	32580617	T	A	-0.531718	0.0221005	0.809675	127.174	6.69885e-128	3	FALSE	HLA-DQA1	15339
Polymyalgia Rheumatica	PMR	rs2395515	6	32580637	C	T	-0.228718	0.0282571	0.15711	15.2392	5.76501e-16	3	FALSE	HLA-DQA1	15319
Polymyalgia Rheumatica	PMR	rs113195871	6	32580640	T	A	-0.169394	0.0289341	0.880995	8.32011	4.78509e-09	3	FALSE	HLA-DQA1	15316
Polymyalgia Rheumatica	PMR	rs2395516	6	32580657	T	C	-0.346795	0.0202105	0.697866	65.2703	5.36661e-66	3	FALSE	HLA-DQA1	15299
Polymyalgia Rheumatica	PMR	rs12192104	6	32580703	A	C	0.442762	0.0303167	0.853484	47.5806	2.62664e-48	3	FALSE	HLA-DQA1	15253
Polymyalgia Rheumatica	PMR	rs3997873	6	32580723	G	T	-0.217641	0.0287372	0.150381	13.4397	3.63329e-14	3	FALSE	HLA-DQA1	15233
Polymyalgia Rheumatica	PMR	rs9271268	6	32580806	G	A	0.290004	0.0200769	0.576118	46.5671	2.70957e-47	3	FALSE	HLA-DQA1	15150
Polymyalgia Rheumatica	PMR	rs9271269	6	32580820	G	T	0.289836	0.0200743	0.576247	46.5262	2.97715e-47	3	FALSE	HLA-DQA1	15136
Polymyalgia Rheumatica	PMR	rs9271272	6	32580894	T	C	0.295996	0.0201167	0.576204	48.2804	5.24324e-49	3	FALSE	HLA-DQA1	15062
Polymyalgia Rheumatica	PMR	rs9271273	6	32580902	G	A	0.295991	0.0201165	0.576205	48.2793	5.25654e-49	3	FALSE	HLA-DQA1	15054
Polymyalgia Rheumatica	PMR	rs2894379	6	32580911	T	C	-0.409048	0.0206688	0.736017	86.4449	3.59005e-87	3	FALSE	HLA-DQA1	15045
Polymyalgia Rheumatica	PMR	rs12192221	6	32580928	A	G	0.44506	0.030547	0.854549	47.3585	4.38026e-48	3	FALSE	HLA-DQA1	15028
Polymyalgia Rheumatica	PMR	rs9271274	6	32580935	A	C	0.294179	0.0200808	0.577337	47.8693	1.35114e-48	3	FALSE	HLA-DQA1	15021
Polymyalgia Rheumatica	PMR	rs9271275	6	32580961	A	T	0.296231	0.0201168	0.576269	48.3545	4.42079e-49	3	FALSE	HLA-DQA1	14995
Polymyalgia Rheumatica	PMR	rs9271276	6	32580971	A	C	0.29623	0.0201168	0.576269	48.3543	4.42283e-49	3	FALSE	HLA-DQA1	14985
Polymyalgia Rheumatica	PMR	rs9271277	6	32580998	T	C	0.296634	0.0201183	0.576295	48.4763	3.33964e-49	3	FALSE	HLA-DQA1	14958
Polymyalgia Rheumatica	PMR	rs12205706	6	32580999	C	T	0.464138	0.0329715	0.870155	44.2787	5.26381e-45	3	FALSE	HLA-DQA1	14957
Polymyalgia Rheumatica	PMR	rs3129747	6	32581008	T	C	-0.353539	0.0203218	0.698749	67.0608	8.69361e-68	3	FALSE	HLA-DQA1	14948
Polymyalgia Rheumatica	PMR	rs3129748	6	32581015	T	A	-0.353876	0.0203208	0.698733	67.1935	6.40472e-68	3	FALSE	HLA-DQA1	14941
Polymyalgia Rheumatica	PMR	rs9271278	6	32581016	A	G	0.296974	0.0201187	0.576315	48.5834	2.60976e-49	3	FALSE	HLA-DQA1	14940
Polymyalgia Rheumatica	PMR	rs9271279	6	32581018	A	G	0.296976	0.0201186	0.576315	48.5844	2.60375e-49	3	FALSE	HLA-DQA1	14938
Polymyalgia Rheumatica	PMR	rs3104418	6	32581021	G	A	-0.353901	0.0203203	0.698745	67.2057	6.2273e-68	3	FALSE	HLA-DQA1	14935
Polymyalgia Rheumatica	PMR	rs3104417	6	32581022	T	A	-0.353896	0.0203204	0.698744	67.2035	6.25893e-68	3	FALSE	HLA-DQA1	14934
Polymyalgia Rheumatica	PMR	rs9271281	6	32581059	C	T	0.295626	0.0201477	0.576709	48.0175	9.60506e-49	3	FALSE	HLA-DQA1	14897
Polymyalgia Rheumatica	PMR	rs9271282	6	32581062	T	C	0.29557	0.0201511	0.576803	47.9838	1.03801e-48	3	FALSE	HLA-DQA1	14894
Polymyalgia Rheumatica	PMR	rs9271283	6	32581092	T	A	0.29509	0.0200926	0.577788	48.1041	7.86865e-49	3	FALSE	HLA-DQA1	14864
Polymyalgia Rheumatica	PMR	rs34471348	6	32581175	T	C	-0.169364	0.0289338	0.880994	8.31754	4.81349e-09	3	FALSE	HLA-DQA1	14781
Polymyalgia Rheumatica	PMR	rs9271284	6	32581190	T	C	0.294728	0.02008	0.577859	48.0477	8.95983e-49	3	FALSE	HLA-DQA1	14766
Polymyalgia Rheumatica	PMR	rs9271285	6	32581193	A	G	0.294728	0.02008	0.577859	48.0477	8.95983e-49	3	FALSE	HLA-DQA1	14763
Polymyalgia Rheumatica	PMR	rs9271286	6	32581221	G	A	0.291846	0.020001	0.578287	47.4978	3.17834e-48	3	FALSE	HLA-DQA1	14735
Polymyalgia Rheumatica	PMR	rs56838463	6	32581225	A	C	-0.169373	0.0289331	0.880998	8.31874	4.80021e-09	3	FALSE	HLA-DQA1	14731
Polymyalgia Rheumatica	PMR	rs12212951	6	32581233	T	C	0.415991	0.0294097	0.844634	44.6959	2.01419e-45	3	FALSE	HLA-DQA1	14723
Polymyalgia Rheumatica	PMR	rs9271287	6	32581253	A	G	0.291297	0.0200162	0.578685	47.2532	5.58213e-48	3	FALSE	HLA-DQA1	14703
Polymyalgia Rheumatica	PMR	rs9271288	6	32581260	A	G	0.294866	0.020077	0.577777	48.1056	7.84152e-49	3	FALSE	HLA-DQA1	14696
Polymyalgia Rheumatica	PMR	rs9271289	6	32581305	C	T	0.291787	0.0200037	0.578357	47.4665	3.41586e-48	3	FALSE	HLA-DQA1	14651
Polymyalgia Rheumatica	PMR	rs3129749	6	32581333	G	A	-0.228767	0.0282563	0.157115	15.2462	5.67283e-16	3	FALSE	HLA-DQA1	14623
Polymyalgia Rheumatica	PMR	rs9271291	6	32581335	G	A	0.293886	0.0200425	0.577004	47.9544	1.11071e-48	3	FALSE	HLA-DQA1	14621
Polymyalgia Rheumatica	PMR	rs9271292	6	32581350	T	C	0.291911	0.0199997	0.57826	47.5244	2.98951e-48	3	FALSE	HLA-DQA1	14606
Polymyalgia Rheumatica	PMR	rs10947319	6	32581454	C	T	0.414075	0.0294046	0.844708	44.3098	4.90004e-45	3	FALSE	HLA-DQA1	14502
Polymyalgia Rheumatica	PMR	rs35421715	6	32581456	A	G	-0.169375	0.0289332	0.880998	8.31887	4.79877e-09	3	FALSE	HLA-DQA1	14500
Polymyalgia Rheumatica	PMR	rs9271293	6	32581459	G	T	0.293797	0.0200654	0.577653	47.8195	1.5153e-48	3	FALSE	HLA-DQA1	14497
Polymyalgia Rheumatica	PMR	rs9271294	6	32581461	A	G	0.293797	0.0200654	0.577653	47.8195	1.5153e-48	3	FALSE	HLA-DQA1	14495
Polymyalgia Rheumatica	PMR	rs9271295	6	32581467	T	C	0.291415	0.0200457	0.57937	47.1546	7.00487e-48	3	FALSE	HLA-DQA1	14489
Polymyalgia Rheumatica	PMR	rs10947320	6	32581491	C	T	0.45158	0.0313428	0.85961	46.3349	4.62488e-47	3	FALSE	HLA-DQA1	14465
Polymyalgia Rheumatica	PMR	rs55660658	6	32581500	A	G	-0.169375	0.0289331	0.880998	8.3189	4.79844e-09	3	FALSE	HLA-DQA1	14456
Polymyalgia Rheumatica	PMR	rs9271296	6	32581501	A	G	0.293966	0.0200588	0.577649	47.9038	1.24796e-48	3	FALSE	HLA-DQA1	14455
Polymyalgia Rheumatica	PMR	rs3129750	6	32581515	G	A	-0.22879	0.028256	0.157118	15.2494	5.63119e-16	3	FALSE	HLA-DQA1	14441
Polymyalgia Rheumatica	PMR	rs9271299	6	32581537	G	C	0.293847	0.020041	0.57698	47.9491	1.12435e-48	3	FALSE	HLA-DQA1	14419
Polymyalgia Rheumatica	PMR	rs9271300	6	32581582	C	G	0.203821	0.019502	0.45931	24.8399	1.44577e-25	3	FALSE	HLA-DQA1	14374
Polymyalgia Rheumatica	PMR	rs9271302	6	32581621	T	C	0.296515	0.0200969	0.575928	48.5393	2.88868e-49	3	FALSE	HLA-DQA1	14335
Polymyalgia Rheumatica	PMR	rs9271303	6	32581647	A	G	0.223406	0.0292543	0.794171	13.6519	2.22895e-14	3	FALSE	HLA-DQA1	14309
Polymyalgia Rheumatica	PMR	rs9271304	6	32581648	G	A	0.296535	0.0201231	0.576756	48.4222	3.78268e-49	3	FALSE	HLA-DQA1	14308
Polymyalgia Rheumatica	PMR	rs9271305	6	32581649	C	T	0.296535	0.0201231	0.576756	48.4222	3.78268e-49	3	FALSE	HLA-DQA1	14307
Polymyalgia Rheumatica	PMR	rs9271306	6	32581658	A	G	0.296531	0.020123	0.576755	48.4212	3.7914e-49	3	FALSE	HLA-DQA1	14298
Polymyalgia Rheumatica	PMR	6:32581681_CA_C	6	32581681	CA	C	0.374165	0.0309759	0.781387	32.8666	1.35957e-33	3	FALSE	HLA-DQA1	14275
Polymyalgia Rheumatica	PMR	rs28362365	6	32581682	A	C	0.282058	0.0302663	0.787838	19.931	1.1722e-20	3	FALSE	HLA-DQA1	14274
Polymyalgia Rheumatica	PMR	rs28362366	6	32581683	C	T	0.282058	0.0302663	0.787838	19.931	1.1722e-20	3	FALSE	HLA-DQA1	14273
Polymyalgia Rheumatica	PMR	rs9271307	6	32581694	G	A	0.292419	0.0200191	0.578342	47.5962	2.53396e-48	3	FALSE	HLA-DQA1	14262
Polymyalgia Rheumatica	PMR	rs55873471	6	32581712	A	G	-0.169337	0.0289333	0.880996	8.31538	4.83749e-09	3	FALSE	HLA-DQA1	14244
Polymyalgia Rheumatica	PMR	6:32581732_GA_G	6	32581732	GA	G	0.292083	0.0200068	0.57808	47.5463	2.8425e-48	3	FALSE	HLA-DQA1	14224
Polymyalgia Rheumatica	PMR	6:32581739_AAT_A	6	32581739	AAT	A	-0.620571	0.0334542	0.889434	76.0874	8.17711e-77	3	FALSE	HLA-DQA1	14217
Polymyalgia Rheumatica	PMR	rs149839148	6	32581740	AT	A	-0.52583	0.0221425	0.807365	123.934	1.16413e-124	3	FALSE	HLA-DQA1	14216
Polymyalgia Rheumatica	PMR	rs2894275	6	32581754	T	G	0.291874	0.0200001	0.578261	47.5111	3.08248e-48	3	FALSE	HLA-DQA1	14202
Polymyalgia Rheumatica	PMR	rs574802061	6	32581761	A	T	-0.169389	0.0289337	0.881001	8.31984	4.78806e-09	3	FALSE	HLA-DQA1	14195
Polymyalgia Rheumatica	PMR	rs568183223	6	32581762	G	GACTCATAAA	-0.169389	0.0289337	0.881001	8.31984	4.78806e-09	3	FALSE	HLA-DQA1	14194
Polymyalgia Rheumatica	PMR	rs2395223	6	32581778	C	T	0.291869	0.02	0.578259	47.5099	3.09101e-48	3	FALSE	HLA-DQA1	14178
Polymyalgia Rheumatica	PMR	rs1966001	6	32581782	C	T	-0.228943	0.0282569	0.157146	15.2678	5.39759e-16	3	FALSE	HLA-DQA1	14174
Polymyalgia Rheumatica	PMR	rs78290383	6	32581845	C	CG	0.292098	0.0200038	0.578299	47.5652	2.72145e-48	3	FALSE	HLA-DQA1	14111
Polymyalgia Rheumatica	PMR	rs4530903	6	32581889	C	T	-0.16864	0.0290891	0.882423	8.17154	6.7369e-09	3	FALSE	HLA-DQA1	14067
Polymyalgia Rheumatica	PMR	rs4404800	6	32581913	A	G	-0.169322	0.0289332	0.880995	8.3141	4.85177e-09	3	FALSE	HLA-DQA1	14043
Polymyalgia Rheumatica	PMR	rs522308	6	32581922	C	T	-0.215521	0.0201072	0.654484	26.0797	8.32339e-27	3	FALSE	HLA-DQA1	14034
Polymyalgia Rheumatica	PMR	6:32581950_AG_A	6	32581950	AG	A	0.292057	0.0200039	0.578307	47.5517	2.80737e-48	3	FALSE	HLA-DQA1	14006
Polymyalgia Rheumatica	PMR	rs521539	6	32581973	G	A	-0.476047	0.0216343	0.787038	106.582	2.61818e-107	3	FALSE	HLA-DQA1	13983
Polymyalgia Rheumatica	PMR	rs521512	6	32581982	T	C	0.291893	0.0199995	0.578259	47.5199	3.02065e-48	3	FALSE	HLA-DQA1	13974
Polymyalgia Rheumatica	PMR	rs641685	6	32582003	G	A	0.291734	0.0200082	0.578406	47.4288	3.72563e-48	3	FALSE	HLA-DQA1	13953
Polymyalgia Rheumatica	PMR	rs3129751	6	32582189	A	C	-0.53186	0.0221029	0.809705	127.214	6.10942e-128	3	FALSE	HLA-DQA1	13767
Polymyalgia Rheumatica	PMR	rs5004275	6	32582190	G	A	0.292003	0.0200021	0.578256	47.5429	2.86484e-48	3	FALSE	HLA-DQA1	13766
Polymyalgia Rheumatica	PMR	rs4532479	6	32582194	C	A	-0.159615	0.0286354	0.860282	7.60401	2.4888e-08	3	FALSE	HLA-DQA1	13762
Polymyalgia Rheumatica	PMR	rs2858859	6	32582275	G	A	0.291963	0.0200007	0.578232	47.5367	2.90603e-48	3	FALSE	HLA-DQA1	13681
Polymyalgia Rheumatica	PMR	rs4504507	6	32582288	C	T	-0.169305	0.0289332	0.880992	8.31254	4.86923e-09	3	FALSE	HLA-DQA1	13668
Polymyalgia Rheumatica	PMR	rs5004276	6	32582332	G	A	0.292095	0.0200004	0.578279	47.5799	2.63087e-48	3	FALSE	HLA-DQA1	13624
Polymyalgia Rheumatica	PMR	rs5004277	6	32582354	C	T	0.290105	0.0200358	0.578871	46.786	1.63682e-47	3	FALSE	HLA-DQA1	13602
Polymyalgia Rheumatica	PMR	rs5004278	6	32582401	G	C	0.318563	0.019702	0.541321	58.0789	8.33873e-59	3	FALSE	HLA-DQA1	13555
Polymyalgia Rheumatica	PMR	rs5004279	6	32582406	G	C	0.318564	0.0197021	0.541321	58.079	8.33681e-59	3	FALSE	HLA-DQA1	13550
Polymyalgia Rheumatica	PMR	rs7451962	6	32582435	G	A	0.292008	0.0200077	0.578382	47.5183	3.0318e-48	3	FALSE	HLA-DQA1	13521
Polymyalgia Rheumatica	PMR	rs9271324	6	32582482	C	G	0.29152	0.0200066	0.578379	47.3681	4.2845e-48	3	FALSE	HLA-DQA1	13474
Polymyalgia Rheumatica	PMR	rs28380113	6	32582492	C	T	-0.169363	0.0289331	0.880997	8.31781	4.8105e-09	3	FALSE	HLA-DQA1	13464
Polymyalgia Rheumatica	PMR	rs9271325	6	32582513	C	G	0.298761	0.0195837	0.527489	51.8209	1.51043e-52	3	FALSE	HLA-DQA1	13443
Polymyalgia Rheumatica	PMR	rs9271327	6	32582533	G	C	0.291647	0.0200583	0.57642	47.1697	6.7655e-48	3	FALSE	HLA-DQA1	13423
Polymyalgia Rheumatica	PMR	rs9271328	6	32582548	A	G	0.32028	0.0197257	0.538358	58.557	2.77332e-59	3	FALSE	HLA-DQA1	13408
Polymyalgia Rheumatica	PMR	rs3104415	6	32582577	A	C	-0.44682	0.0194581	0.661465	115.963	1.08893e-116	3	FALSE	HLA-DQA1	13379
Polymyalgia Rheumatica	PMR	rs34656207	6	32582601	C	T	-0.426537	0.0198385	0.644151	101.812	1.5417e-102	3	FALSE	HLA-DQA1	13355
Polymyalgia Rheumatica	PMR	rs13204736	6	32582603	G	T	-0.131223	0.0220337	0.701414	8.58639	2.59185e-09	3	FALSE	HLA-DQA1	13353
Polymyalgia Rheumatica	PMR	rs35186928	6	32582604	G	A	-0.402187	0.0194354	0.625738	94.4017	3.96552e-95	3	FALSE	HLA-DQA1	13352
Polymyalgia Rheumatica	PMR	rs3104414	6	32582612	G	A	-0.449554	0.0195902	0.663871	115.811	1.54525e-116	3	FALSE	HLA-DQA1	13344
Polymyalgia Rheumatica	PMR	rs3129752	6	32582627	G	C	-0.37724	0.0192939	0.574097	84.4041	3.94366e-85	3	FALSE	HLA-DQA1	13329
Polymyalgia Rheumatica	PMR	rs9271329	6	32582635	A	G	0.291526	0.0200584	0.57631	47.1313	7.39095e-48	3	FALSE	HLA-DQA1	13321
Polymyalgia Rheumatica	PMR	rs3104413	6	32582650	C	G	-0.528639	0.0220779	0.808736	125.974	1.0617e-126	3	FALSE	HLA-DQA1	13306
Polymyalgia Rheumatica	PMR	rs9271331	6	32582672	C	T	0.291691	0.0200626	0.580264	47.1642	6.85173e-48	3	FALSE	HLA-DQA1	13284
Polymyalgia Rheumatica	PMR	rs9271332	6	32582674	T	C	0.291741	0.0200106	0.578189	47.4199	3.80277e-48	3	FALSE	HLA-DQA1	13282
Polymyalgia Rheumatica	PMR	rs13204672	6	32582796	A	G	0.4146	0.0293838	0.84457	44.4808	3.30522e-45	3	FALSE	HLA-DQA1	13160
Polymyalgia Rheumatica	PMR	rs9271336	6	32582877	G	A	0.19983	0.0200493	0.540167	22.6723	2.12667e-23	3	FALSE	HLA-DQA1	13079
Polymyalgia Rheumatica	PMR	rs9271337	6	32582881	C	T	0.19983	0.0200493	0.540167	22.6723	2.12667e-23	3	FALSE	HLA-DQA1	13075
Polymyalgia Rheumatica	PMR	rs9271338	6	32582885	T	G	0.19983	0.0200493	0.540167	22.6723	2.12667e-23	3	FALSE	HLA-DQA1	13071
Polymyalgia Rheumatica	PMR	rs9271339	6	32582891	T	C	0.199828	0.0200493	0.540167	22.6718	2.12912e-23	3	FALSE	HLA-DQA1	13065
Polymyalgia Rheumatica	PMR	rs9271340	6	32582932	T	C	0.322635	0.019766	0.542372	59.1674	6.80143e-60	3	FALSE	HLA-DQA1	13024
Polymyalgia Rheumatica	PMR	rs112627226	6	32582969	T	C	-0.165686	0.0299893	0.889298	7.48177	3.29784e-08	3	FALSE	HLA-DQA1	12987
Polymyalgia Rheumatica	PMR	rs112270441	6	32582980	C	T	-0.169298	0.0289331	0.880994	8.31195	4.87585e-09	3	FALSE	HLA-DQA1	12976
Polymyalgia Rheumatica	PMR	rs6917212	6	32583005	C	G	0.299424	0.0199352	0.571612	50.2642	5.44252e-51	3	FALSE	HLA-DQA1	12951
Polymyalgia Rheumatica	PMR	rs13204933	6	32583026	A	G	0.414578	0.0293831	0.844568	44.4783	3.3243e-45	3	FALSE	HLA-DQA1	12930
Polymyalgia Rheumatica	PMR	rs3129753	6	32583027	G	C	-0.534237	0.0222518	0.811208	126.647	2.25424e-127	3	FALSE	HLA-DQA1	12929
Polymyalgia Rheumatica	PMR	rs3129754	6	32583046	A	G	-0.385973	0.0192618	0.581991	88.5929	2.55329e-89	3	FALSE	HLA-DQA1	12910
Polymyalgia Rheumatica	PMR	rs35484705	6	32583051	C	T	-0.385125	0.0194848	0.589739	86.2279	5.91698e-87	3	FALSE	HLA-DQA1	12905
Polymyalgia Rheumatica	PMR	rs35558953	6	32583056	C	T	-0.385126	0.0194848	0.589739	86.2283	5.91153e-87	3	FALSE	HLA-DQA1	12900
Polymyalgia Rheumatica	PMR	rs3129755	6	32583057	A	G	-0.198136	0.020091	0.432871	22.2155	6.08836e-23	3	FALSE	HLA-DQA1	12899
Polymyalgia Rheumatica	PMR	rs3129756	6	32583063	A	G	-0.407951	0.0201255	0.623853	90.6292	2.34855e-91	3	FALSE	HLA-DQA1	12893
Polymyalgia Rheumatica	PMR	rs6605556	6	32583099	A	G	-0.53749	0.0223978	0.813991	126.529	2.95801e-127	3	FALSE	HLA-DQA1	12857
Polymyalgia Rheumatica	PMR	rs4959103	6	32583125	T	C	-0.374712	0.0192935	0.573915	83.2955	5.06407e-84	3	FALSE	HLA-DQA1	12831
Polymyalgia Rheumatica	PMR	rs4959104	6	32583129	T	C	-0.374748	0.0192924	0.573936	83.3206	4.77969e-84	3	FALSE	HLA-DQA1	12827
Polymyalgia Rheumatica	PMR	rs4959105	6	32583146	C	T	-0.334214	0.0202802	0.692941	60.2905	5.12271e-61	3	FALSE	HLA-DQA1	12810
Polymyalgia Rheumatica	PMR	rs4959106	6	32583159	T	C	-0.376287	0.0192493	0.573808	84.3683	4.28253e-85	3	FALSE	HLA-DQA1	12797
Polymyalgia Rheumatica	PMR	rs113979555	6	32583188	G	A	-0.168627	0.0289301	0.880925	8.2531	5.58342e-09	3	FALSE	HLA-DQA1	12768
Polymyalgia Rheumatica	PMR	rs6931044	6	32583194	G	T	-0.38444	0.019216	0.579147	88.3134	4.85959e-89	3	FALSE	HLA-DQA1	12762
Polymyalgia Rheumatica	PMR	rs6941393	6	32583200	G	A	-0.478311	0.0218046	0.788623	105.931	1.1722e-106	3	FALSE	HLA-DQA1	12756
Polymyalgia Rheumatica	PMR	rs6941395	6	32583206	G	A	-0.534268	0.022253	0.811207	126.648	2.24905e-127	3	FALSE	HLA-DQA1	12750
Polymyalgia Rheumatica	PMR	rs28383221	6	32583212	A	G	-0.200189	0.0200066	0.416729	22.844	1.43219e-23	3	FALSE	HLA-DQA1	12744
Polymyalgia Rheumatica	PMR	rs13208475	6	32583255	C	T	0.388876	0.0271624	0.816645	45.7642	1.72108e-46	3	FALSE	HLA-DQA1	12701
Polymyalgia Rheumatica	PMR	rs13208697	6	32583274	G	T	0.388865	0.027162	0.816646	45.7629	1.72624e-46	3	FALSE	HLA-DQA1	12682
Polymyalgia Rheumatica	PMR	rs34850435	6	32583299	C	T	-0.376175	0.0192189	0.572068	84.5818	2.61939e-85	3	FALSE	HLA-DQA1	12657
Polymyalgia Rheumatica	PMR	rs6931277	6	32583357	A	T	-0.531048	0.0220809	0.809375	127.079	8.33681e-128	3	FALSE	HLA-DQA1	12599
Polymyalgia Rheumatica	PMR	rs35128369	6	32583403	A	G	-0.375223	0.0192846	0.573861	83.5957	2.53688e-84	3	FALSE	HLA-DQA1	12553
Polymyalgia Rheumatica	PMR	rs28383222	6	32583405	G	A	0.414588	0.0294021	0.844655	44.4244	3.76357e-45	3	FALSE	HLA-DQA1	12551
Polymyalgia Rheumatica	PMR	rs111553658	6	32583417	C	T	-0.169303	0.0289333	0.880992	8.31229	4.87203e-09	3	FALSE	HLA-DQA1	12539
Polymyalgia Rheumatica	PMR	rs35029150	6	32583426	T	G	-0.37523	0.0192846	0.573864	83.5993	2.51594e-84	3	FALSE	HLA-DQA1	12530
Polymyalgia Rheumatica	PMR	rs28752513	6	32583459	A	C	0.443348	0.0303307	0.853559	47.6609	2.18323e-48	3	FALSE	HLA-DQA1	12497
Polymyalgia Rheumatica	PMR	rs35928237	6	32583461	C	T	-0.375666	0.0193047	0.574449	83.6189	2.40492e-84	3	FALSE	HLA-DQA1	12495
Polymyalgia Rheumatica	PMR	rs9271346	6	32583468	C	T	-0.220781	0.0267186	0.178421	15.8482	1.4184e-16	3	FALSE	HLA-DQA1	12488
Polymyalgia Rheumatica	PMR	rs28383223	6	32583477	C	T	-0.197214	0.0200535	0.418534	22.0967	8.00387e-23	3	FALSE	HLA-DQA1	12479
Polymyalgia Rheumatica	PMR	rs35534739	6	32583490	A	G	-0.375261	0.0192847	0.573875	83.6119	2.44399e-84	3	FALSE	HLA-DQA1	12466
Polymyalgia Rheumatica	PMR	rs34341844	6	32583496	G	A	-0.37526	0.0192847	0.573875	83.6116	2.44568e-84	3	FALSE	HLA-DQA1	12460
Polymyalgia Rheumatica	PMR	rs6941972	6	32583529	G	A	-0.52338	0.0241965	0.826379	103.032	9.28966e-104	3	FALSE	HLA-DQA1	12427
Polymyalgia Rheumatica	PMR	rs9271347	6	32583543	A	G	-0.217863	0.0287596	0.150271	13.4458	3.58261e-14	3	FALSE	HLA-DQA1	12413
Polymyalgia Rheumatica	PMR	rs34599306	6	32583557	C	G	-0.37516	0.0192881	0.574082	83.5385	2.89401e-84	3	FALSE	HLA-DQA1	12399
Polymyalgia Rheumatica	PMR	rs28752514	6	32583576	T	C	-0.197917	0.0200594	0.419092	22.2355	5.81433e-23	3	FALSE	HLA-DQA1	12380
Polymyalgia Rheumatica	PMR	rs115625939	6	32583584	A	G	0.191831	0.0349725	0.904417	7.38405	4.13e-08	3	FALSE	HLA-DQA1	12372
Polymyalgia Rheumatica	PMR	rs28752515	6	32583603	G	A	-0.1979	0.0200627	0.418956	22.2248	5.95937e-23	3	FALSE	HLA-DQA1	12353
Polymyalgia Rheumatica	PMR	rs34341095	6	32583605	A	G	-0.376174	0.0192954	0.574299	83.9214	1.1984e-84	3	FALSE	HLA-DQA1	12351
Polymyalgia Rheumatica	PMR	rs35656642	6	32583610	C	A	-0.378657	0.019305	0.576241	84.9345	1.16279e-85	3	FALSE	HLA-DQA1	12346
Polymyalgia Rheumatica	PMR	rs28752516	6	32583611	A	G	-0.205141	0.0200138	0.425742	23.9268	1.18359e-24	3	FALSE	HLA-DQA1	12345
Polymyalgia Rheumatica	PMR	rs28383224	6	32583653	A	G	-0.200637	0.0200127	0.416957	22.929	1.17761e-23	3	FALSE	HLA-DQA1	12303
Polymyalgia Rheumatica	PMR	rs36124427	6	32583677	T	C	-0.3767	0.0192238	0.572373	84.7725	1.6885e-85	3	FALSE	HLA-DQA1	12279
Polymyalgia Rheumatica	PMR	rs34136174	6	32583682	A	C	-0.377876	0.0193642	0.576694	84.0801	8.31572e-85	3	FALSE	HLA-DQA1	12274
Polymyalgia Rheumatica	PMR	rs9271348	6	32583742	G	A	-0.367845	0.0220283	0.30578	61.8735	1.33814e-62	3	FALSE	HLA-DQA1	12214
Polymyalgia Rheumatica	PMR	rs113711404	6	32583757	G	A	-0.169298	0.0289334	0.880993	8.31181	4.87742e-09	3	FALSE	HLA-DQA1	12199
Polymyalgia Rheumatica	PMR	rs1846190	6	32583813	G	A	-0.36875	0.020376	0.713424	72.4753	3.34734e-73	3	FALSE	HLA-DQA1	12143
Polymyalgia Rheumatica	PMR	rs1281935	6	32583820	G	T	-0.450865	0.0306962	0.902642	48.1136	7.69839e-49	3	FALSE	HLA-DQA1	12136
Polymyalgia Rheumatica	PMR	rs28383225	6	32583824	T	C	0.414605	0.0293947	0.84461	44.4497	3.55059e-45	3	FALSE	HLA-DQA1	12132
Polymyalgia Rheumatica	PMR	rs9271349	6	32583830	A	G	-0.203189	0.0263134	0.19116	13.9407	1.1463e-14	3	FALSE	HLA-DQA1	12126
Polymyalgia Rheumatica	PMR	rs113568421	6	32583846	G	A	-0.1693	0.0289331	0.880994	8.31212	4.87394e-09	3	FALSE	HLA-DQA1	12110
Polymyalgia Rheumatica	PMR	rs9271351	6	32583860	C	G	-0.217737	0.0287347	0.150394	13.4531	3.5229e-14	3	FALSE	HLA-DQA1	12096
Polymyalgia Rheumatica	PMR	rs113083535	6	32583885	G	GATGT	-0.196811	0.0200623	0.418627	21.9915	1.01976e-22	3	FALSE	HLA-DQA1	12071
Polymyalgia Rheumatica	PMR	rs28383226	6	32583899	A	G	0.443564	0.0303368	0.853587	47.6875	2.05353e-48	3	FALSE	HLA-DQA1	12057
Polymyalgia Rheumatica	PMR	rs33964890	6	32583919	T	C	-0.394492	0.02072	0.731096	80.0926	8.07979e-81	3	FALSE	HLA-DQA1	12037
Polymyalgia Rheumatica	PMR	rs35542934	6	32583930	T	C	-0.37537	0.019277	0.573583	83.7256	1.88105e-84	3	FALSE	HLA-DQA1	12026
Polymyalgia Rheumatica	PMR	rs33915496	6	32583979	A	G	-0.334744	0.0202533	0.692599	60.6363	2.31047e-61	3	FALSE	HLA-DQA1	11977
Polymyalgia Rheumatica	PMR	rs28383227	6	32583982	G	A	0.415047	0.0293982	0.844647	44.5321	2.93697e-45	3	FALSE	HLA-DQA1	11974
Polymyalgia Rheumatica	PMR	rs28383228	6	32583993	T	A	0.414603	0.0293935	0.844603	44.453	3.52371e-45	3	FALSE	HLA-DQA1	11963
Polymyalgia Rheumatica	PMR	rs9271353	6	32584014	T	C	-0.217805	0.0287348	0.150395	13.4609	3.46019e-14	3	FALSE	HLA-DQA1	11942
Polymyalgia Rheumatica	PMR	rs34985232	6	32584015	A	G	-0.375384	0.0192764	0.573593	83.7369	1.83274e-84	3	FALSE	HLA-DQA1	11941
Polymyalgia Rheumatica	PMR	rs28383229	6	32584024	A	G	0.443455	0.0303283	0.853544	47.6905	2.03939e-48	3	FALSE	HLA-DQA1	11932
Polymyalgia Rheumatica	PMR	rs34541031	6	32584060	A	G	-0.17048	0.0288943	0.880551	8.43982	3.63229e-09	3	FALSE	HLA-DQA1	11896
Polymyalgia Rheumatica	PMR	rs9271354	6	32584066	C	T	-0.217751	0.028735	0.150396	13.4545	3.51156e-14	3	FALSE	HLA-DQA1	11890
Polymyalgia Rheumatica	PMR	rs28383230	6	32584088	T	C	-0.197545	0.0200497	0.418259	22.176	6.66807e-23	3	FALSE	HLA-DQA1	11868
Polymyalgia Rheumatica	PMR	rs28383231	6	32584099	C	T	-0.197545	0.0200497	0.418259	22.176	6.66807e-23	3	FALSE	HLA-DQA1	11857
Polymyalgia Rheumatica	PMR	rs28383232	6	32584108	C	T	0.415069	0.0293981	0.844643	44.5368	2.90536e-45	3	FALSE	HLA-DQA1	11848
Polymyalgia Rheumatica	PMR	rs28383233	6	32584153	G	A	-0.200579	0.020012	0.417164	22.9177	1.20865e-23	3	FALSE	HLA-DQA1	11803
Polymyalgia Rheumatica	PMR	rs28383234	6	32584183	A	C	0.408449	0.0283106	0.827118	46.4585	3.47937e-47	3	FALSE	HLA-DQA1	11773
Polymyalgia Rheumatica	PMR	rs28383235	6	32584184	T	C	0.4587	0.0331407	0.874156	42.8409	1.44245e-43	3	FALSE	HLA-DQA1	11772
Polymyalgia Rheumatica	PMR	rs28383236	6	32584188	T	G	-0.197842	0.0200638	0.418852	22.2101	6.16453e-23	3	FALSE	HLA-DQA1	11768
Polymyalgia Rheumatica	PMR	rs34077986	6	32584191	T	C	-0.355784	0.0194526	0.553602	74.0008	9.9816e-75	3	FALSE	HLA-DQA1	11765
Polymyalgia Rheumatica	PMR	rs386699474	6	32584192	C	CAA	-0.197478	0.0200647	0.418844	22.1297	7.41822e-23	3	FALSE	HLA-DQA1	11764
Polymyalgia Rheumatica	PMR	6:32584204_CAAT_C	6	32584204	CAAT	C	0.422934	0.0318834	0.865215	39.4327	3.69233e-40	3	FALSE	HLA-DQA1	11752
Polymyalgia Rheumatica	PMR	rs36014219	6	32584294	C	T	-0.16932	0.0289341	0.880999	8.31342	4.85937e-09	3	FALSE	HLA-DQA1	11662
Polymyalgia Rheumatica	PMR	rs34537691	6	32584295	A	G	-0.375414	0.0192769	0.573598	83.7455	1.7968e-84	3	FALSE	HLA-DQA1	11661
Polymyalgia Rheumatica	PMR	rs35540199	6	32584306	A	T	-0.16932	0.0289341	0.880999	8.31342	4.85937e-09	3	FALSE	HLA-DQA1	11650
Polymyalgia Rheumatica	PMR	rs33932178	6	32584313	C	G	-0.335418	0.0202734	0.692981	60.7574	1.74824e-61	3	FALSE	HLA-DQA1	11643
Polymyalgia Rheumatica	PMR	rs28383241	6	32584319	C	A	-0.197713	0.0200585	0.418621	22.1934	6.40619e-23	3	FALSE	HLA-DQA1	11637
Polymyalgia Rheumatica	PMR	rs28383242	6	32584325	A	G	-0.197713	0.0200586	0.418621	22.1933	6.40767e-23	3	FALSE	HLA-DQA1	11631
Polymyalgia Rheumatica	PMR	6:32584329_AC_A	6	32584329	AC	A	0.415063	0.0293976	0.844639	44.5372	2.90269e-45	3	FALSE	HLA-DQA1	11627
Polymyalgia Rheumatica	PMR	rs28359884	6	32584330	C	A	-0.299151	0.0201439	0.494374	49.1622	6.88335e-50	3	FALSE	HLA-DQA1	11626
Polymyalgia Rheumatica	PMR	rs34028938	6	32584346	C	A	-0.376854	0.0192326	0.572875	84.7642	1.72108e-85	3	FALSE	HLA-DQA1	11610
Polymyalgia Rheumatica	PMR	rs35940802	6	32584355	A	G	-0.375861	0.019289	0.573974	83.839	1.44877e-84	3	FALSE	HLA-DQA1	11601
Polymyalgia Rheumatica	PMR	rs34694416	6	32584371	C	T	-0.16928	0.0289335	0.880992	8.31012	4.89644e-09	3	FALSE	HLA-DQA1	11585
Polymyalgia Rheumatica	PMR	rs1281934	6	32584382	A	G	-0.419264	0.0331195	0.919085	36.0018	9.95864e-37	3	FALSE	HLA-DQA1	11574
Polymyalgia Rheumatica	PMR	rs28383243	6	32584410	T	G	0.415124	0.0294071	0.844692	44.5218	3.00746e-45	3	FALSE	HLA-DQA1	11546
Polymyalgia Rheumatica	PMR	6:32584419_CTT_C	6	32584419	CTT	C	-0.212984	0.0201859	0.655689	25.2994	5.0188e-26	3	FALSE	HLA-DQA1	11537
Polymyalgia Rheumatica	PMR	rs200149102	6	32584445	T	TC	0.418988	0.0296506	0.846081	44.6106	2.45132e-45	3	FALSE	HLA-DQA1	11511
Polymyalgia Rheumatica	PMR	rs28383244	6	32584462	G	A	0.419014	0.0296503	0.84608	44.6169	2.41602e-45	3	FALSE	HLA-DQA1	11494
Polymyalgia Rheumatica	PMR	rs28383245	6	32584479	T	C	0.419149	0.0296507	0.846068	44.6438	2.27091e-45	3	FALSE	HLA-DQA1	11477
Polymyalgia Rheumatica	PMR	rs28383246	6	32584482	G	A	0.419046	0.0296444	0.846035	44.6408	2.28665e-45	3	FALSE	HLA-DQA1	11474
Polymyalgia Rheumatica	PMR	rs28383247	6	32584525	G	A	0.415194	0.0293957	0.844623	44.5702	2.6903e-45	3	FALSE	HLA-DQA1	11431
Polymyalgia Rheumatica	PMR	6:32584554_TG_T	6	32584554	TG	T	0.414975	0.0294089	0.844728	44.4853	3.27115e-45	3	FALSE	HLA-DQA1	11402
Polymyalgia Rheumatica	PMR	rs73730372	6	32584581	C	T	0.194221	0.0349016	0.904256	7.58099	2.62428e-08	3	FALSE	HLA-DQA1	11375
Polymyalgia Rheumatica	PMR	rs28752517	6	32584583	T	A	0.415326	0.0293906	0.84459	44.6129	2.43837e-45	3	FALSE	HLA-DQA1	11373
Polymyalgia Rheumatica	PMR	rs28752518	6	32584588	A	G	0.415326	0.0293906	0.84459	44.6129	2.43837e-45	3	FALSE	HLA-DQA1	11368
Polymyalgia Rheumatica	PMR	rs3129757	6	32584609	A	C	-0.217721	0.0287348	0.150391	13.4511	3.53916e-14	3	FALSE	HLA-DQA1	11347
Polymyalgia Rheumatica	PMR	rs28587541	6	32584652	A	G	-0.169283	0.0289334	0.880992	8.31045	4.89272e-09	3	FALSE	HLA-DQA1	11304
Polymyalgia Rheumatica	PMR	rs510205	6	32584693	C	G	-0.478765	0.0216781	0.787529	107.358	4.38531e-108	3	FALSE	HLA-DQA1	11263
Polymyalgia Rheumatica	PMR	rs28752519	6	32584705	T	C	0.415442	0.0293957	0.844614	44.6222	2.38671e-45	3	FALSE	HLA-DQA1	11251
Polymyalgia Rheumatica	PMR	rs28752520	6	32584739	T	C	0.365324	0.023838	0.750263	52.2856	5.18084e-53	3	FALSE	HLA-DQA1	11217
Polymyalgia Rheumatica	PMR	rs28752521	6	32584767	C	T	0.41533	0.02939	0.844584	44.6156	2.42326e-45	3	FALSE	HLA-DQA1	11189
Polymyalgia Rheumatica	PMR	rs28752522	6	32584768	G	A	0.415336	0.0293901	0.844585	44.6167	2.41713e-45	3	FALSE	HLA-DQA1	11188
Polymyalgia Rheumatica	PMR	rs685244	6	32584769	A	G	-0.197859	0.0200547	0.418415	22.233	5.8479e-23	3	FALSE	HLA-DQA1	11187
Polymyalgia Rheumatica	PMR	rs28752523	6	32584772	C	T	0.407833	0.0266376	0.806651	52.1863	6.51178e-53	3	FALSE	HLA-DQA1	11184
Polymyalgia Rheumatica	PMR	rs28833508	6	32584794	T	C	-0.169289	0.0289333	0.880992	8.31103	4.88619e-09	3	FALSE	HLA-DQA1	11162
Polymyalgia Rheumatica	PMR	rs28752524	6	32584862	G	A	0.415198	0.029394	0.84462	44.5761	2.65399e-45	3	FALSE	HLA-DQA1	11094
Polymyalgia Rheumatica	PMR	rs28752525	6	32584868	G	C	0.415199	0.029394	0.84462	44.5763	2.65277e-45	3	FALSE	HLA-DQA1	11088
Polymyalgia Rheumatica	PMR	rs73730377	6	32584880	A	G	0.196701	0.0352306	0.905437	7.62694	2.3608e-08	3	FALSE	HLA-DQA1	11076
Polymyalgia Rheumatica	PMR	rs28752526	6	32584918	A	G	-0.188744	0.0201028	0.634623	20.2175	6.06038e-21	3	FALSE	HLA-DQA1	11038
Polymyalgia Rheumatica	PMR	rs28752527	6	32584928	C	T	-0.20055	0.0200964	0.419895	22.7268	1.87586e-23	3	FALSE	HLA-DQA1	11028
Polymyalgia Rheumatica	PMR	rs28819755	6	32584932	G	A	-0.169288	0.0289338	0.880993	8.31068	4.89013e-09	3	FALSE	HLA-DQA1	11024
Polymyalgia Rheumatica	PMR	rs145969392	6	32584936	G	GT	-0.184128	0.0200398	0.633613	19.3981	3.99853e-20	3	FALSE	HLA-DQA1	11020
Polymyalgia Rheumatica	PMR	rs685810	6	32584952	A	G	-0.187023	0.020019	0.640565	20.0256	9.42758e-21	3	FALSE	HLA-DQA1	11004
Polymyalgia Rheumatica	PMR	rs113016235	6	32584977	T	G	0.192947	0.0348514	0.904062	7.51008	3.08973e-08	3	FALSE	HLA-DQA1	10979
Polymyalgia Rheumatica	PMR	rs28872589	6	32584989	T	C	-0.169283	0.0289334	0.880991	8.31047	4.89249e-09	3	FALSE	HLA-DQA1	10967
Polymyalgia Rheumatica	PMR	rs28752528	6	32585007	G	T	0.461168	0.0311232	0.858522	48.9474	1.12876e-49	3	FALSE	HLA-DQA1	10949
Polymyalgia Rheumatica	PMR	rs28752531	6	32585031	A	T	0.456378	0.0446013	0.921094	23.8478	1.41971e-24	3	FALSE	HLA-DQA1	10925
Polymyalgia Rheumatica	PMR	rs28833271	6	32585045	C	T	-0.169276	0.0289335	0.880991	8.30978	4.90027e-09	3	FALSE	HLA-DQA1	10911
Polymyalgia Rheumatica	PMR	rs13213778	6	32585052	C	A	0.348454	0.0570467	0.956578	8.99676	1.00749e-09	3	FALSE	HLA-DQA1	10904
Polymyalgia Rheumatica	PMR	rs686250	6	32585055	A	G	-0.2539	0.0204301	0.434208	34.7332	1.84842e-35	3	FALSE	HLA-DQA1	10901
Polymyalgia Rheumatica	PMR	rs28752533	6	32585058	G	A	0.396249	0.0424242	0.915105	20.0169	9.61834e-21	3	FALSE	HLA-DQA1	10898
Polymyalgia Rheumatica	PMR	rs113243185	6	32585071	G	C	0.191753	0.0348922	0.903907	7.40957	3.89431e-08	3	FALSE	HLA-DQA1	10885
Polymyalgia Rheumatica	PMR	rs9271358	6	32585131	A	T	-0.238015	0.0235987	0.247717	23.1954	6.37676e-24	3	FALSE	HLA-DQA1	10825
Polymyalgia Rheumatica	PMR	rs138203449	6	32585239	A	G	-0.168021	0.0289652	0.881159	8.18044	6.60024e-09	3	FALSE	HLA-DQA1	10717
Polymyalgia Rheumatica	PMR	6:32585268_TC_T	6	32585268	TC	T	0.197922	0.0353446	0.905571	7.66834	2.14615e-08	3	FALSE	HLA-DQA1	10688
Polymyalgia Rheumatica	PMR	rs560847937	6	32585273	C	G	-0.168021	0.0289652	0.881159	8.18043	6.6004e-09	3	FALSE	HLA-DQA1	10683
Polymyalgia Rheumatica	PMR	rs531321194	6	32585277	A	C	-0.168008	0.028765	0.861391	8.28417	5.19792e-09	3	FALSE	HLA-DQA1	10679
Polymyalgia Rheumatica	PMR	rs549816721	6	32585282	A	G	-0.168021	0.0289652	0.881159	8.18043	6.6004e-09	3	FALSE	HLA-DQA1	10674
Polymyalgia Rheumatica	PMR	rs146146117	6	32585288	C	T	0.553999	0.0429226	0.914676	37.3858	4.11339e-38	3	FALSE	HLA-DQA1	10668
Polymyalgia Rheumatica	PMR	rs533989183	6	32585363	C	G	-0.168	0.0289648	0.881156	8.17875	6.62598e-09	3	FALSE	HLA-DQA1	10593
Polymyalgia Rheumatica	PMR	rs62406305	6	32585371	G	A	0.19618	0.0349271	0.902711	7.71114	1.94473e-08	3	FALSE	HLA-DQA1	10585
Polymyalgia Rheumatica	PMR	rs186611699	6	32585380	T	C	-0.167998	0.0289646	0.881156	8.17866	6.62735e-09	3	FALSE	HLA-DQA1	10576
Polymyalgia Rheumatica	PMR	rs76984893	6	32585456	A	C	0.306191	0.0545376	0.958824	7.70476	1.97351e-08	3	FALSE	HLA-DQA1	10500
Polymyalgia Rheumatica	PMR	rs28383248	6	32585489	G	A	0.515226	0.0511007	0.93745	23.1806	6.59781e-24	3	FALSE	HLA-DQA1	10467
Polymyalgia Rheumatica	PMR	rs28383249	6	32585500	C	T	0.460761	0.0311187	0.858303	48.8767	1.32831e-49	3	FALSE	HLA-DQA1	10456
Polymyalgia Rheumatica	PMR	rs3129761	6	32585504	G	C	-0.297126	0.0194347	0.544218	52.0392	9.13692e-53	3	FALSE	HLA-DQA1	10452
Polymyalgia Rheumatica	PMR	rs28383250	6	32585525	A	T	0.415036	0.0293952	0.844643	44.5386	2.89334e-45	3	FALSE	HLA-DQA1	10431
Polymyalgia Rheumatica	PMR	rs28383251	6	32585567	C	T	0.415026	0.0293944	0.844639	44.5389	2.89135e-45	3	FALSE	HLA-DQA1	10389
Polymyalgia Rheumatica	PMR	rs28383252	6	32585574	C	T	0.415026	0.0293943	0.844639	44.539	2.89068e-45	3	FALSE	HLA-DQA1	10382
Polymyalgia Rheumatica	PMR	rs28383253	6	32585589	C	T	0.415079	0.0293932	0.84463	44.5536	2.79512e-45	3	FALSE	HLA-DQA1	10367
Polymyalgia Rheumatica	PMR	rs28383254	6	32585638	A	C	0.414239	0.0293781	0.84451	44.422	3.78443e-45	3	FALSE	HLA-DQA1	10318
Polymyalgia Rheumatica	PMR	rs28383255	6	32585641	G	A	0.415016	0.029394	0.844647	44.5378	2.89868e-45	3	FALSE	HLA-DQA1	10315
Polymyalgia Rheumatica	PMR	rs28383256	6	32585675	G	C	0.43145	0.0302194	0.850227	45.5182	3.03249e-46	3	FALSE	HLA-DQA1	10281
Polymyalgia Rheumatica	PMR	rs28383257	6	32585680	C	T	0.43145	0.0302194	0.850227	45.5182	3.03249e-46	3	FALSE	HLA-DQA1	10276
Polymyalgia Rheumatica	PMR	rs28383258	6	32585701	A	T	0.43057	0.0302133	0.850212	45.3546	4.41977e-46	3	FALSE	HLA-DQA1	10255
Polymyalgia Rheumatica	PMR	rs3129762	6	32585755	T	A	-0.217709	0.0287352	0.150388	13.4494	3.55304e-14	3	FALSE	HLA-DQA1	10201
Polymyalgia Rheumatica	PMR	rs61523045	6	32585762	A	G	-0.169281	0.0289334	0.880991	8.31028	4.89463e-09	3	FALSE	HLA-DQA1	10194
Polymyalgia Rheumatica	PMR	rs28383262	6	32585773	A	T	0.422438	0.0305103	0.851902	42.8697	1.3499e-43	3	FALSE	HLA-DQA1	10183
Polymyalgia Rheumatica	PMR	rs34032759	6	32585775	G	A	-0.169281	0.0289334	0.880991	8.31028	4.89463e-09	3	FALSE	HLA-DQA1	10181
Polymyalgia Rheumatica	PMR	rs28383263	6	32585843	C	T	0.414645	0.0293746	0.844513	44.5175	3.03739e-45	3	FALSE	HLA-DQA1	10113
Polymyalgia Rheumatica	PMR	rs28383264	6	32585901	C	T	0.414547	0.0293781	0.844539	44.4867	3.26062e-45	3	FALSE	HLA-DQA1	10055
Polymyalgia Rheumatica	PMR	rs28383265	6	32585924	C	T	0.423383	0.030707	0.853149	42.5205	3.01648e-43	3	FALSE	HLA-DQA1	10032
Polymyalgia Rheumatica	PMR	rs3104412	6	32585967	A	G	-0.295758	0.0193566	0.548761	51.9793	1.04882e-52	3	FALSE	HLA-DQA1	9989
Polymyalgia Rheumatica	PMR	rs28383267	6	32585978	A	G	0.434494	0.0306775	0.853132	44.8109	1.54561e-45	3	FALSE	HLA-DQA1	9978
Polymyalgia Rheumatica	PMR	rs28383268	6	32585982	G	T	-0.169288	0.0289332	0.880993	8.31099	4.88664e-09	3	FALSE	HLA-DQA1	9974
Polymyalgia Rheumatica	PMR	rs28383269	6	32585995	T	C	0.414585	0.0294447	0.84505	44.2983	5.03153e-45	3	FALSE	HLA-DQA1	9961
Polymyalgia Rheumatica	PMR	rs57425824	6	32586011	C	T	-0.165948	0.0299896	0.889368	7.50323	3.13885e-08	3	FALSE	HLA-DQA1	9945
Polymyalgia Rheumatica	PMR	rs3135005	6	32586019	A	G	-0.217709	0.0287354	0.150388	13.4492	3.55468e-14	3	FALSE	HLA-DQA1	9937
Polymyalgia Rheumatica	PMR	rs28383270	6	32586024	A	G	0.414565	0.0293768	0.844536	44.4942	3.20479e-45	3	FALSE	HLA-DQA1	9932
Polymyalgia Rheumatica	PMR	rs150064309	6	32586030	T	TTG	0.434657	0.0309529	0.855531	44.0676	8.55855e-45	3	FALSE	HLA-DQA1	9926
Polymyalgia Rheumatica	PMR	rs35040284	6	32586068	T	C	-0.169313	0.028938	0.881019	8.31071	4.88979e-09	3	FALSE	HLA-DQA1	9888
Polymyalgia Rheumatica	PMR	rs35637654	6	32586141	C	A	-0.169274	0.0289333	0.880991	8.30969	4.90129e-09	3	FALSE	HLA-DQA1	9815
Polymyalgia Rheumatica	PMR	rs28383272	6	32586207	T	A	0.414629	0.029375	0.844517	44.5129	3.06973e-45	3	FALSE	HLA-DQA1	9749
Polymyalgia Rheumatica	PMR	rs28383273	6	32586221	C	T	0.423932	0.0320245	0.862232	39.2746	5.31374e-40	3	FALSE	HLA-DQA1	9735
Polymyalgia Rheumatica	PMR	rs11759846	6	32586222	G	A	0.300851	0.0514031	0.954946	8.31568	4.83415e-09	3	FALSE	HLA-DQA1	9734
Polymyalgia Rheumatica	PMR	rs11751024	6	32586236	C	A	0.206906	0.0202147	0.601378	23.8613	1.37626e-24	3	FALSE	HLA-DQA1	9720
Polymyalgia Rheumatica	PMR	rs28383274	6	32586246	A	G	0.443982	0.0302482	0.851564	48.0495	8.92278e-49	3	FALSE	HLA-DQA1	9710
Polymyalgia Rheumatica	PMR	rs28383275	6	32586281	C	G	0.524209	0.0389438	0.895061	40.5742	2.66563e-41	3	FALSE	HLA-DQA1	9675
Polymyalgia Rheumatica	PMR	rs28383276	6	32586282	A	G	0.524209	0.0389438	0.895061	40.5742	2.66563e-41	3	FALSE	HLA-DQA1	9674
Polymyalgia Rheumatica	PMR	rs28383277	6	32586300	C	T	0.544887	0.0436686	0.913678	35.0056	9.87188e-36	3	FALSE	HLA-DQA1	9656
Polymyalgia Rheumatica	PMR	rs28383278	6	32586312	T	C	0.507861	0.0379931	0.8961	40.0267	9.40373e-41	3	FALSE	HLA-DQA1	9644
Polymyalgia Rheumatica	PMR	rs28383279	6	32586318	G	T	0.508016	0.0379959	0.896104	40.0448	9.01986e-41	3	FALSE	HLA-DQA1	9638
Polymyalgia Rheumatica	PMR	rs11755689	6	32586376	A	G	0.142697	0.0216999	0.666	10.3156	4.83504e-11	3	FALSE	HLA-DQA1	9580
Polymyalgia Rheumatica	PMR	rs28383283	6	32586383	C	T	0.459895	0.0442331	0.918853	24.5923	2.55682e-25	3	FALSE	HLA-DQA1	9573
Polymyalgia Rheumatica	PMR	rs3135004	6	32586420	A	G	-0.36585	0.0224877	0.310979	58.7848	1.64135e-59	3	FALSE	HLA-DQA1	9536
Polymyalgia Rheumatica	PMR	rs13191494	6	32586432	G	C	0.442952	0.0385955	0.900194	29.763	1.72584e-30	3	FALSE	HLA-DQA1	9524
Polymyalgia Rheumatica	PMR	rs28383290	6	32586475	C	T	0.430443	0.0304579	0.850822	44.6201	2.39828e-45	3	FALSE	HLA-DQA1	9481
Polymyalgia Rheumatica	PMR	rs28383291	6	32586476	A	G	0.430443	0.0304579	0.850822	44.6201	2.39828e-45	3	FALSE	HLA-DQA1	9480
Polymyalgia Rheumatica	PMR	rs61617278	6	32586478	G	C	-0.169264	0.0289333	0.88099	8.3088	4.91134e-09	3	FALSE	HLA-DQA1	9478
Polymyalgia Rheumatica	PMR	6:32586567_AAC_A	6	32586567	AAC	A	-0.169277	0.0289339	0.880994	8.30966	4.90162e-09	3	FALSE	HLA-DQA1	9389
Polymyalgia Rheumatica	PMR	rs28383300	6	32586611	C	T	0.441576	0.0303161	0.85229	47.3336	4.63874e-48	3	FALSE	HLA-DQA1	9345
Polymyalgia Rheumatica	PMR	rs28383301	6	32586631	C	T	0.416406	0.0294208	0.844603	44.7502	1.77746e-45	3	FALSE	HLA-DQA1	9325
Polymyalgia Rheumatica	PMR	rs28383302	6	32586639	A	G	0.416405	0.0294208	0.844603	44.7499	1.77869e-45	3	FALSE	HLA-DQA1	9317
Polymyalgia Rheumatica	PMR	rs28383303	6	32586648	A	G	0.415675	0.0294314	0.844818	44.5654	2.72019e-45	3	FALSE	HLA-DQA1	9308
Polymyalgia Rheumatica	PMR	rs28383304	6	32586720	C	T	0.423932	0.0297464	0.84703	45.3579	4.38632e-46	3	FALSE	HLA-DQA1	9236
Polymyalgia Rheumatica	PMR	rs28383305	6	32586721	T	G	0.395994	0.025234	0.780853	54.7714	1.69278e-55	3	FALSE	HLA-DQA1	9235
Polymyalgia Rheumatica	PMR	rs9271363	6	32586732	G	C	-0.237268	0.0272144	0.172726	17.5498	2.81968e-18	3	FALSE	HLA-DQA1	9224
Polymyalgia Rheumatica	PMR	rs28383306	6	32586739	A	T	0.443014	0.030311	0.853417	47.6511	2.23306e-48	3	FALSE	HLA-DQA1	9217
Polymyalgia Rheumatica	PMR	rs35150023	6	32586754	T	A	-0.16925	0.0289337	0.880988	8.30734	4.92788e-09	3	FALSE	HLA-DQA1	9202
Polymyalgia Rheumatica	PMR	rs28383307	6	32586755	C	T	0.40729	0.0265833	0.80619	52.2585	5.51442e-53	3	FALSE	HLA-DQA1	9201
Polymyalgia Rheumatica	PMR	rs28383308	6	32586782	C	T	0.41468	0.0294383	0.844896	44.3369	4.60363e-45	3	FALSE	HLA-DQA1	9174
Polymyalgia Rheumatica	PMR	rs28383309	6	32586783	G	T	0.415557	0.0293843	0.844369	44.6801	2.08882e-45	3	FALSE	HLA-DQA1	9173
Polymyalgia Rheumatica	PMR	rs9271364	6	32586787	A	G	-0.256629	0.0194903	0.497747	38.8668	1.35894e-39	3	FALSE	HLA-DQA1	9169
Polymyalgia Rheumatica	PMR	rs9271365	6	32586794	T	G	-0.318043	0.0193486	0.570832	59.9871	1.03015e-60	3	FALSE	HLA-DQA1	9162
Polymyalgia Rheumatica	PMR	rs34053446	6	32586809	A	G	-0.16928	0.0289332	0.880991	8.31031	4.89429e-09	3	FALSE	HLA-DQA1	9147
Polymyalgia Rheumatica	PMR	rs13191810	6	32586831	C	T	0.182449	0.02154	0.687484	16.611	2.44906e-17	3	FALSE	HLA-DQA1	9125
Polymyalgia Rheumatica	PMR	rs9271366	6	32586854	G	A	-0.217695	0.0287356	0.150385	13.4474	3.56944e-14	3	FALSE	HLA-DQA1	9102
Polymyalgia Rheumatica	PMR	rs13207893	6	32586922	T	C	0.224031	0.0378564	0.918021	8.48674	3.26032e-09	3	FALSE	HLA-DQA1	9034
Polymyalgia Rheumatica	PMR	rs28383310	6	32586930	G	A	0.155337	0.0226428	0.734651	11.163	6.87068e-12	3	FALSE	HLA-DQA1	9026
Polymyalgia Rheumatica	PMR	rs9271369	6	32586992	G	T	-0.378564	0.0222893	0.296823	63.9681	1.07622e-64	3	FALSE	HLA-DQA1	8964
Polymyalgia Rheumatica	PMR	rs9271370	6	32586995	C	T	-0.378564	0.0222893	0.296823	63.968	1.07647e-64	3	FALSE	HLA-DQA1	8961
Polymyalgia Rheumatica	PMR	rs28383311	6	32587011	A	T	0.155357	0.0226286	0.734347	11.1788	6.62522e-12	3	FALSE	HLA-DQA1	8945
Polymyalgia Rheumatica	PMR	rs557011	6	32587013	C	T	-0.319709	0.0199158	0.665109	57.2641	5.44377e-58	3	FALSE	HLA-DQA1	8943
Polymyalgia Rheumatica	PMR	rs9271374	6	32587041	G	A	-0.254528	0.0259043	0.19527	22.0591	8.7277e-23	3	FALSE	HLA-DQA1	8915
Polymyalgia Rheumatica	PMR	rs28464365	6	32587050	T	C	0.30092	0.0514115	0.954953	8.31667	4.82314e-09	3	FALSE	HLA-DQA1	8906
Polymyalgia Rheumatica	PMR	rs34822594	6	32587062	T	C	-0.169235	0.0289339	0.880984	8.30587	4.94459e-09	3	FALSE	HLA-DQA1	8894
Polymyalgia Rheumatica	PMR	rs9271375	6	32587067	G	A	-0.312914	0.0193573	0.524033	58.0515	8.88178e-59	3	FALSE	HLA-DQA1	8889
Polymyalgia Rheumatica	PMR	rs28383312	6	32587090	C	T	-0.174827	0.0196986	0.599203	18.1557	6.98715e-19	3	FALSE	HLA-DQA1	8866
Polymyalgia Rheumatica	PMR	rs9271376	6	32587113	G	A	-0.221353	0.0235114	0.253895	20.3239	4.74351e-21	3	FALSE	HLA-DQA1	8843
Polymyalgia Rheumatica	PMR	rs28383313	6	32587117	C	G	-0.195031	0.0203306	0.650028	21.0677	8.55658e-22	3	FALSE	HLA-DQA1	8839
Polymyalgia Rheumatica	PMR	rs28688825	6	32587157	A	G	0.182833	0.0317332	0.882763	8.07918	8.33336e-09	3	FALSE	HLA-DQA1	8799
Polymyalgia Rheumatica	PMR	rs28383314	6	32587213	T	C	-0.177209	0.0204544	0.375886	17.3401	4.56983e-18	3	FALSE	HLA-DQA1	8743
Polymyalgia Rheumatica	PMR	rs28383315	6	32587281	A	G	0.442601	0.0303416	0.85357	47.4703	3.3861e-48	3	FALSE	HLA-DQA1	8675
Polymyalgia Rheumatica	PMR	rs9271378	6	32587300	A	G	0.177014	0.0195871	0.50905	18.7941	1.60657e-19	3	FALSE	HLA-DQA1	8656
Polymyalgia Rheumatica	PMR	rs9271379	6	32587333	C	T	0.122631	0.0224345	0.725911	7.33739	4.59843e-08	3	FALSE	HLA-DQA1	8623
Polymyalgia Rheumatica	PMR	rs1281932	6	32587350	G	A	-0.484052	0.0222361	0.795824	104.338	4.59198e-105	3	FALSE	HLA-DQA1	8606
Polymyalgia Rheumatica	PMR	rs9271382	6	32587375	G	A	-0.12084	0.0204507	0.373588	8.4628	3.44509e-09	3	FALSE	HLA-DQA1	8581
Polymyalgia Rheumatica	PMR	rs9271383	6	32587391	C	T	-0.133072	0.019943	0.42466	10.5998	2.51304e-11	3	FALSE	HLA-DQA1	8565
Polymyalgia Rheumatica	PMR	rs9271384	6	32587408	C	T	0.120401	0.0217804	0.698885	7.48949	3.23974e-08	3	FALSE	HLA-DQA1	8548
Polymyalgia Rheumatica	PMR	rs9271387	6	32587424	C	T	-0.132754	0.0201359	0.420824	10.3652	4.3132e-11	3	FALSE	HLA-DQA1	8532
Polymyalgia Rheumatica	PMR	rs9271389	6	32587431	T	C	-0.120474	0.0206773	0.369957	8.24688	5.66396e-09	3	FALSE	HLA-DQA1	8525
Polymyalgia Rheumatica	PMR	rs9271392	6	32587456	A	G	0.133298	0.0228334	0.730547	8.27672	5.28786e-09	3	FALSE	HLA-DQA1	8500
Polymyalgia Rheumatica	PMR	6:32587458_AGT_A	6	32587458	AGT	A	-0.201549	0.0201407	0.651464	22.848	1.41906e-23	3	FALSE	HLA-DQA1	8498
Polymyalgia Rheumatica	PMR	rs9271394	6	32587480	A	T	-0.201377	0.0202757	0.652855	22.5196	3.02273e-23	3	FALSE	HLA-DQA1	8476
Polymyalgia Rheumatica	PMR	rs9271398	6	32587508	T	C	-0.212922	0.0203324	0.65443	24.9351	1.16118e-25	3	FALSE	HLA-DQA1	8448
Polymyalgia Rheumatica	PMR	rs9271399	6	32587510	C	T	-0.124006	0.0204961	0.374674	8.83972	1.44637e-09	3	FALSE	HLA-DQA1	8446
Polymyalgia Rheumatica	PMR	rs9271400	6	32587520	G	T	-0.21267	0.0203364	0.65447	24.8688	1.3527e-25	3	FALSE	HLA-DQA1	8436
Polymyalgia Rheumatica	PMR	rs9271401	6	32587525	A	G	0.146694	0.0226066	0.722416	10.0634	8.64172e-11	3	FALSE	HLA-DQA1	8431
Polymyalgia Rheumatica	PMR	rs9271403	6	32587536	A	G	-0.188639	0.019983	0.607065	20.4284	3.72907e-21	3	FALSE	HLA-DQA1	8420
Polymyalgia Rheumatica	PMR	rs9271404	6	32587553	T	A	-0.188387	0.0199798	0.606855	20.3825	4.14477e-21	3	FALSE	HLA-DQA1	8403
Polymyalgia Rheumatica	PMR	rs9271405	6	32587584	T	C	0.126202	0.0226908	0.734483	7.57353	2.66975e-08	3	FALSE	HLA-DQA1	8372
Polymyalgia Rheumatica	PMR	rs9271406	6	32587588	A	G	-0.231543	0.019481	0.502041	31.852	1.40605e-32	3	FALSE	HLA-DQA1	8368
Polymyalgia Rheumatica	PMR	rs9271407	6	32587605	C	T	0.12621	0.0226908	0.734484	7.57441	2.66434e-08	3	FALSE	HLA-DQA1	8351
Polymyalgia Rheumatica	PMR	rs9271408	6	32587613	C	T	-0.203907	0.0202062	0.652733	23.2192	6.03671e-24	3	FALSE	HLA-DQA1	8343
Polymyalgia Rheumatica	PMR	rs9271409	6	32587628	G	C	-0.20219	0.0201732	0.651904	22.9166	1.21171e-23	3	FALSE	HLA-DQA1	8328
Polymyalgia Rheumatica	PMR	rs9271410	6	32587645	A	G	0.126734	0.0226685	0.735848	7.64573	2.26084e-08	3	FALSE	HLA-DQA1	8311
Polymyalgia Rheumatica	PMR	rs9271411	6	32587661	G	A	-0.200337	0.0200664	0.650103	22.7456	1.79639e-23	3	FALSE	HLA-DQA1	8295
Polymyalgia Rheumatica	PMR	rs9271412	6	32587685	C	T	0.126777	0.0226688	0.73585	7.65031	2.23712e-08	3	FALSE	HLA-DQA1	8271
Polymyalgia Rheumatica	PMR	rs9271413	6	32587768	G	A	-0.218022	0.0287414	0.150372	13.4804	3.30826e-14	3	FALSE	HLA-DQA1	8188
Polymyalgia Rheumatica	PMR	rs9271416	6	32587812	G	A	-0.204789	0.0201332	0.646017	23.5765	2.65155e-24	3	FALSE	HLA-DQA1	8144
Polymyalgia Rheumatica	PMR	rs9271417	6	32587818	T	C	0.127625	0.0226684	0.736166	7.74441	1.80132e-08	3	FALSE	HLA-DQA1	8138
Polymyalgia Rheumatica	PMR	rs9271419	6	32587846	C	T	-0.156176	0.019584	0.562128	14.8159	1.52792e-15	3	FALSE	HLA-DQA1	8110
Polymyalgia Rheumatica	PMR	rs9271421	6	32587859	T	C	-0.208828	0.0290932	0.145712	12.15	7.07946e-13	3	FALSE	HLA-DQA1	8097
Polymyalgia Rheumatica	PMR	rs9271423	6	32587897	G	T	-0.217981	0.0287449	0.150352	13.4725	3.36899e-14	3	FALSE	HLA-DQA1	8059
Polymyalgia Rheumatica	PMR	rs9271424	6	32587922	T	C	0.128345	0.0226711	0.736224	7.8229	1.50349e-08	3	FALSE	HLA-DQA1	8034
Polymyalgia Rheumatica	PMR	rs9271425	6	32587923	A	G	0.12763	0.0226665	0.736319	7.74617	1.79403e-08	3	FALSE	HLA-DQA1	8033
Polymyalgia Rheumatica	PMR	rs1281931	6	32587966	T	C	-0.444947	0.0305018	0.901372	47.4725	3.36899e-48	3	FALSE	HLA-DQA1	7990
Polymyalgia Rheumatica	PMR	rs9271426	6	32587973	G	A	-0.204997	0.0201368	0.64865	23.6144	2.42996e-24	3	FALSE	HLA-DQA1	7983
Polymyalgia Rheumatica	PMR	rs9271429	6	32587985	A	G	-0.247331	0.0268527	0.179085	19.4893	3.24116e-20	3	FALSE	HLA-DQA1	7971
Polymyalgia Rheumatica	PMR	rs9271430	6	32588002	T	C	-0.205119	0.0201153	0.64825	23.69	2.04174e-24	3	FALSE	HLA-DQA1	7954
Polymyalgia Rheumatica	PMR	rs9271431	6	32588031	G	A	-0.15764	0.0197355	0.570289	14.8615	1.37562e-15	3	FALSE	HLA-DQA1	7925
Polymyalgia Rheumatica	PMR	rs9271432	6	32588056	C	T	-0.203628	0.0209142	0.669964	21.6757	2.11009e-22	3	FALSE	HLA-DQA1	7900
Polymyalgia Rheumatica	PMR	rs9271433	6	32588057	A	G	-0.203628	0.0209142	0.669964	21.6757	2.11009e-22	3	FALSE	HLA-DQA1	7899
Polymyalgia Rheumatica	PMR	rs9271434	6	32588058	G	A	-0.171634	0.0205699	0.629135	16.1435	7.18621e-17	3	FALSE	HLA-DQA1	7898
Polymyalgia Rheumatica	PMR	rs9271435	6	32588069	C	T	-0.148485	0.0203156	0.592279	12.5698	2.69277e-13	3	FALSE	HLA-DQA1	7887
Polymyalgia Rheumatica	PMR	rs9271437	6	32588166	G	A	0.12823	0.022668	0.736124	7.81205	1.54152e-08	3	FALSE	HLA-DQA1	7790
Polymyalgia Rheumatica	PMR	rs9271438	6	32588193	A	G	-0.121921	0.0213238	0.684487	7.96641	1.08041e-08	3	FALSE	HLA-DQA1	7763
Polymyalgia Rheumatica	PMR	rs9271447	6	32588357	G	A	-0.150609	0.0215785	0.65903	11.5286	2.96074e-12	3	FALSE	HLA-DQA1	7599
Polymyalgia Rheumatica	PMR	rs9271448	6	32588368	G	A	-0.15192	0.0216374	0.661045	11.6576	2.19989e-12	3	FALSE	HLA-DQA1	7588
Polymyalgia Rheumatica	PMR	rs28504248	6	32588378	T	A	0.359621	0.0312443	0.845326	29.9299	1.17517e-30	3	FALSE	HLA-DQA1	7578
Polymyalgia Rheumatica	PMR	rs9271452	6	32588385	T	A	-0.151943	0.0217049	0.668567	11.5931	2.55211e-12	3	FALSE	HLA-DQA1	7571
Polymyalgia Rheumatica	PMR	rs528586263	6	32588403	T	C	-1.25698	0.195514	0.995564	9.89158	1.28357e-10	3	FALSE	HLA-DQA1	7553
Polymyalgia Rheumatica	PMR	rs9271454	6	32588422	C	T	-0.158017	0.0218638	0.65974	12.3075	4.92606e-13	3	FALSE	HLA-DQA1	7534
Polymyalgia Rheumatica	PMR	rs9271455	6	32588423	T	G	-0.158017	0.0218638	0.65974	12.3075	4.92606e-13	3	FALSE	HLA-DQA1	7533
Polymyalgia Rheumatica	PMR	rs9271456	6	32588435	C	T	-0.158051	0.0218648	0.659763	12.3114	4.88203e-13	3	FALSE	HLA-DQA1	7521
Polymyalgia Rheumatica	PMR	rs9271458	6	32588453	C	A	-0.155228	0.0217097	0.655728	12.0621	8.66762e-13	3	FALSE	HLA-DQA1	7503
Polymyalgia Rheumatica	PMR	rs9271461	6	32588500	G	A	-0.205168	0.0201737	0.6122	23.5691	2.69712e-24	3	FALSE	HLA-DQA1	7456
Polymyalgia Rheumatica	PMR	rs9271462	6	32588501	T	C	0.154624	0.0227578	0.721161	10.9633	1.08818e-11	3	FALSE	HLA-DQA1	7455
Polymyalgia Rheumatica	PMR	rs9271464	6	32588544	A	T	-0.230043	0.020509	0.662372	28.4715	3.37676e-29	3	FALSE	HLA-DQA1	7412
Polymyalgia Rheumatica	PMR	rs9271465	6	32588554	C	T	-0.22978	0.0205086	0.662424	28.4096	3.89404e-29	3	FALSE	HLA-DQA1	7402
Polymyalgia Rheumatica	PMR	rs9271466	6	32588606	C	G	-0.22917	0.028376	0.156378	15.1751	6.6819e-16	3	FALSE	HLA-DQA1	7350
Polymyalgia Rheumatica	PMR	rs9271469	6	32588630	T	C	-0.199271	0.0202358	0.655173	22.1531	7.0291e-23	3	FALSE	HLA-DQA1	7326
Polymyalgia Rheumatica	PMR	rs9271470	6	32588662	C	T	-0.200375	0.0200659	0.650119	22.755	1.75792e-23	3	FALSE	HLA-DQA1	7294
Polymyalgia Rheumatica	PMR	rs9271471	6	32588665	C	G	0.124893	0.0226538	0.73017	7.45278	3.52549e-08	3	FALSE	HLA-DQA1	7291
Polymyalgia Rheumatica	PMR	rs9271472	6	32588700	C	T	-0.20137	0.0202882	0.6553	22.4914	3.22552e-23	3	FALSE	HLA-DQA1	7256
Polymyalgia Rheumatica	PMR	rs9271474	6	32588707	G	A	-0.201648	0.0202671	0.656015	22.5963	2.53338e-23	3	FALSE	HLA-DQA1	7249
Polymyalgia Rheumatica	PMR	rs9271480	6	32588831	G	A	-0.200152	0.0200667	0.650139	22.7047	1.97379e-23	3	FALSE	HLA-DQA1	7125
Polymyalgia Rheumatica	PMR	rs9271481	6	32588877	A	G	-0.217732	0.0287355	0.150448	13.4518	3.53346e-14	3	FALSE	HLA-DQA1	7079
Polymyalgia Rheumatica	PMR	rs9271484	6	32588905	G	T	0.130948	0.022655	0.735017	8.12693	7.46569e-09	3	FALSE	HLA-DQA1	7051
Polymyalgia Rheumatica	PMR	rs9271485	6	32588953	A	G	-0.200432	0.0200754	0.650316	22.7467	1.79184e-23	3	FALSE	HLA-DQA1	7003
Polymyalgia Rheumatica	PMR	rs145443211	6	32588970	A	AAAC	-0.206155	0.0201658	0.65345	23.8058	1.56387e-24	3	FALSE	HLA-DQA1	6986
Polymyalgia Rheumatica	PMR	rs9271486	6	32588980	C	T	-0.20613	0.0201657	0.653445	23.8003	1.5838e-24	3	FALSE	HLA-DQA1	6976
Polymyalgia Rheumatica	PMR	rs9271488	6	32589000	G	T	-0.200307	0.020066	0.650122	22.74	1.8197e-23	3	FALSE	HLA-DQA1	6956
Polymyalgia Rheumatica	PMR	rs9271489	6	32589051	C	A	0.134809	0.0214204	0.685264	9.50809	3.10392e-10	3	FALSE	HLA-DQA1	6905
Polymyalgia Rheumatica	PMR	rs28535317	6	32589065	A	G	-0.166142	0.0299904	0.889379	7.51891	3.02754e-08	3	FALSE	HLA-DQA1	6891
Polymyalgia Rheumatica	PMR	rs9271492	6	32589122	A	C	0.148658	0.0209218	0.657227	11.9209	1.19978e-12	3	FALSE	HLA-DQA1	6834
Polymyalgia Rheumatica	PMR	rs34104805	6	32589217	A	T	0.241089	0.0419529	0.933624	8.04084	9.10249e-09	3	FALSE	HLA-DQA1	6739
Polymyalgia Rheumatica	PMR	rs9271494	6	32589240	A	C	-0.543733	0.0227995	0.817285	124.979	1.04954e-125	3	FALSE	HLA-DQA1	6716
Polymyalgia Rheumatica	PMR	rs9271497	6	32589245	A	T	-0.192508	0.0203128	0.655169	20.583	2.61216e-21	3	FALSE	HLA-DQA1	6711
Polymyalgia Rheumatica	PMR	rs9271499	6	32589291	C	T	-0.162385	0.0199982	0.577524	15.3314	4.6623e-16	3	FALSE	HLA-DQA1	6665
Polymyalgia Rheumatica	PMR	rs9271500	6	32589300	C	T	-0.146953	0.0199487	0.541629	12.7567	1.75106e-13	3	FALSE	HLA-DQA1	6656
Polymyalgia Rheumatica	PMR	rs9271501	6	32589301	A	G	-0.146953	0.0199487	0.541629	12.7567	1.75106e-13	3	FALSE	HLA-DQA1	6655
Polymyalgia Rheumatica	PMR	rs9271503	6	32589326	C	A	-0.206323	0.0204927	0.66749	23.1168	7.64188e-24	3	FALSE	HLA-DQA1	6630
Polymyalgia Rheumatica	PMR	rs73728611	6	32589363	A	G	-0.25617	0.0289705	0.877911	18.0285	9.36483e-19	3	FALSE	HLA-DQA1	6593
Polymyalgia Rheumatica	PMR	rs9271504	6	32589368	C	A	-0.223519	0.0204119	0.659878	27.1795	6.61455e-28	3	FALSE	HLA-DQA1	6588
Polymyalgia Rheumatica	PMR	rs9271508	6	32589410	C	T	0.134948	0.0214223	0.6852	9.52463	2.98793e-10	3	FALSE	HLA-DQA1	6546
Polymyalgia Rheumatica	PMR	rs9271509	6	32589415	G	A	-0.505434	0.0221985	0.801902	114.03	9.33254e-115	3	FALSE	HLA-DQA1	6541
Polymyalgia Rheumatica	PMR	rs9271511	6	32589483	G	A	-0.200255	0.0200655	0.650101	22.7297	1.86337e-23	3	FALSE	HLA-DQA1	6473
Polymyalgia Rheumatica	PMR	rs9271513	6	32589523	C	G	-0.247468	0.0268304	0.179573	19.5409	2.87806e-20	3	FALSE	HLA-DQA1	6433
Polymyalgia Rheumatica	PMR	rs9271516	6	32589668	C	A	-0.203404	0.020094	0.651356	23.358	4.38531e-24	3	FALSE	HLA-DQA1	6288
Polymyalgia Rheumatica	PMR	rs28383316	6	32589687	T	C	0.442023	0.0304909	0.85472	46.897	1.26765e-47	3	FALSE	HLA-DQA1	6269
Polymyalgia Rheumatica	PMR	6:32589721_TAATTCTC_T	6	32589721	TAATTCTC	T	-0.231161	0.020372	0.664061	29.115	7.67361e-30	3	FALSE	HLA-DQA1	6235
Polymyalgia Rheumatica	PMR	rs9271517	6	32589740	A	G	-0.231161	0.0203719	0.66406	29.1151	7.67185e-30	3	FALSE	HLA-DQA1	6216
Polymyalgia Rheumatica	PMR	rs9271519	6	32589751	T	C	-0.228257	0.0203528	0.662967	28.4632	3.44191e-29	3	FALSE	HLA-DQA1	6205
Polymyalgia Rheumatica	PMR	rs9271520	6	32589771	A	G	-0.200083	0.0200916	0.650714	22.6355	2.31473e-23	3	FALSE	HLA-DQA1	6185
Polymyalgia Rheumatica	PMR	rs9271521	6	32589783	C	T	-0.22718	0.0203465	0.662623	28.2209	6.01312e-29	3	FALSE	HLA-DQA1	6173
Polymyalgia Rheumatica	PMR	rs9271522	6	32589791	T	C	0.134737	0.0214214	0.685256	9.49786	3.1779e-10	3	FALSE	HLA-DQA1	6165
Polymyalgia Rheumatica	PMR	rs9271523	6	32589806	A	G	-0.226639	0.0203369	0.662407	28.1169	7.64012e-29	3	FALSE	HLA-DQA1	6150
Polymyalgia Rheumatica	PMR	rs9271525	6	32589842	G	A	-0.205416	0.0279925	0.163505	12.6647	2.16421e-13	3	FALSE	HLA-DQA1	6114
Polymyalgia Rheumatica	PMR	rs9271526	6	32589862	G	A	0.128094	0.0226743	0.736235	7.7929	1.61102e-08	3	FALSE	HLA-DQA1	6094
Polymyalgia Rheumatica	PMR	rs9271527	6	32589867	C	T	0.134896	0.021431	0.684899	9.5107	3.08532e-10	3	FALSE	HLA-DQA1	6089
Polymyalgia Rheumatica	PMR	rs9271529	6	32589937	G	A	-0.254664	0.02688	0.181941	20.5702	2.6903e-21	3	FALSE	HLA-DQA1	6019
Polymyalgia Rheumatica	PMR	rs9271532	6	32589945	T	C	-0.216363	0.0203347	0.657853	25.7122	1.93999e-26	3	FALSE	HLA-DQA1	6011
Polymyalgia Rheumatica	PMR	rs9271533	6	32589952	G	T	0.142657	0.0214909	0.680058	10.4977	3.17907e-11	3	FALSE	HLA-DQA1	6004
Polymyalgia Rheumatica	PMR	rs9271535	6	32589959	C	T	0.166439	0.029866	0.828238	7.60101	2.50605e-08	3	FALSE	HLA-DQA1	5997
Polymyalgia Rheumatica	PMR	rs9271536	6	32589978	A	T	-0.247442	0.0268278	0.179473	19.5406	2.88005e-20	3	FALSE	HLA-DQA1	5978
Polymyalgia Rheumatica	PMR	rs9271538	6	32589983	G	A	0.130374	0.0226856	0.733593	8.04168	9.0849e-09	3	FALSE	HLA-DQA1	5973
Polymyalgia Rheumatica	PMR	rs9271539	6	32590028	G	A	0.13479	0.0214211	0.685246	9.505	3.12608e-10	3	FALSE	HLA-DQA1	5928
Polymyalgia Rheumatica	PMR	rs9271540	6	32590029	T	C	-0.200479	0.020142	0.651651	22.6127	2.4395e-23	3	FALSE	HLA-DQA1	5927
Polymyalgia Rheumatica	PMR	6:32590087_GT_G	6	32590087	GT	G	-0.199695	0.0200662	0.65015	22.6062	2.47628e-23	3	FALSE	HLA-DQA1	5869
Polymyalgia Rheumatica	PMR	rs9271542	6	32590091	T	G	-0.200201	0.020066	0.650102	22.7168	1.91955e-23	3	FALSE	HLA-DQA1	5865
Polymyalgia Rheumatica	PMR	rs9271544	6	32590120	C	A	-0.200198	0.0200659	0.650105	22.7163	1.92176e-23	3	FALSE	HLA-DQA1	5836
Polymyalgia Rheumatica	PMR	rs9271546	6	32590154	T	C	-0.233505	0.0197665	0.465831	31.4766	3.33734e-32	3	FALSE	HLA-DQA1	5802
Polymyalgia Rheumatica	PMR	rs9271547	6	32590159	C	A	-0.233505	0.0197665	0.46583	31.4766	3.33734e-32	3	FALSE	HLA-DQA1	5797
Polymyalgia Rheumatica	PMR	rs9271549	6	32590248	T	C	-0.200195	0.0200658	0.650105	22.716	1.92309e-23	3	FALSE	HLA-DQA1	5708
Polymyalgia Rheumatica	PMR	rs9271550	6	32590274	T	A	0.128369	0.0226696	0.73611	7.82655	1.49091e-08	3	FALSE	HLA-DQA1	5682
Polymyalgia Rheumatica	PMR	rs28383317	6	32590281	G	A	0.448506	0.0310056	0.857273	46.6974	2.00724e-47	3	FALSE	HLA-DQA1	5675
Polymyalgia Rheumatica	PMR	rs9271554	6	32590317	A	G	-0.167428	0.0210821	0.684975	14.7003	1.99388e-15	3	FALSE	HLA-DQA1	5639
Polymyalgia Rheumatica	PMR	rs9271558	6	32590348	A	G	0.134042	0.0214664	0.683978	9.37082	4.25775e-10	3	FALSE	HLA-DQA1	5608
Polymyalgia Rheumatica	PMR	rs28383318	6	32590352	G	T	0.445538	0.0305063	0.854653	47.5821	2.61758e-48	3	FALSE	HLA-DQA1	5604
Polymyalgia Rheumatica	PMR	6:32590362_TC_T	6	32590362	TC	T	-0.217952	0.0287444	0.150473	13.4696	3.39156e-14	3	FALSE	HLA-DQA1	5594
Polymyalgia Rheumatica	PMR	rs9271560	6	32590381	A	T	-0.231419	0.0205624	0.663895	28.6573	2.20141e-29	3	FALSE	HLA-DQA1	5575
Polymyalgia Rheumatica	PMR	rs9271561	6	32590393	T	G	-0.230969	0.0205719	0.664036	28.5241	2.99158e-29	3	FALSE	HLA-DQA1	5563
Polymyalgia Rheumatica	PMR	rs9271562	6	32590411	G	A	0.126381	0.0226404	0.733145	7.6241	2.37629e-08	3	FALSE	HLA-DQA1	5545
Polymyalgia Rheumatica	PMR	rs9271563	6	32590428	T	C	-0.205152	0.0204051	0.661569	23.0543	8.8247e-24	3	FALSE	HLA-DQA1	5528
Polymyalgia Rheumatica	PMR	rs9271564	6	32590436	C	T	-0.23071	0.0209367	0.67296	27.5113	3.08106e-28	3	FALSE	HLA-DQA1	5520
Polymyalgia Rheumatica	PMR	rs9271565	6	32590437	A	G	-0.230709	0.0209367	0.672959	27.5111	3.08248e-28	3	FALSE	HLA-DQA1	5519
Polymyalgia Rheumatica	PMR	rs9271566	6	32590443	A	G	-0.164811	0.0200564	0.578941	15.682	2.0797e-16	3	FALSE	HLA-DQA1	5513
Polymyalgia Rheumatica	PMR	rs9271568	6	32590463	G	A	-0.188515	0.021084	0.68498	18.4144	3.85123e-19	3	FALSE	HLA-DQA1	5493
Polymyalgia Rheumatica	PMR	rs2105899	6	32590473	T	C	-0.24772	0.0268413	0.179592	19.5638	2.73023e-20	3	FALSE	HLA-DQA1	5483
Polymyalgia Rheumatica	PMR	rs9271571	6	32590483	C	T	-0.207099	0.0201827	0.653524	23.9772	1.0539e-24	3	FALSE	HLA-DQA1	5473
Polymyalgia Rheumatica	PMR	rs2105898	6	32590498	T	G	-0.247859	0.0268417	0.179529	19.5842	2.60495e-20	3	FALSE	HLA-DQA1	5458
Polymyalgia Rheumatica	PMR	rs9271573	6	32590501	A	C	-0.204935	0.0201292	0.40498	23.6178	2.41102e-24	3	FALSE	HLA-DQA1	5455
Polymyalgia Rheumatica	PMR	rs9271574	6	32590590	T	G	-0.200621	0.020068	0.649986	22.8041	1.57e-23	3	FALSE	HLA-DQA1	5366
Polymyalgia Rheumatica	PMR	6:32590600_AT_A	6	32590600	AT	A	-0.200078	0.0200653	0.650122	22.6916	2.03423e-23	3	FALSE	HLA-DQA1	5356
Polymyalgia Rheumatica	PMR	rs570194309	6	32590602	T	C	-0.200078	0.0200653	0.650122	22.6915	2.0347e-23	3	FALSE	HLA-DQA1	5354
Polymyalgia Rheumatica	PMR	rs9271576	6	32590612	T	C	-0.204326	0.0201381	0.652368	23.463	3.4435e-24	3	FALSE	HLA-DQA1	5344
Polymyalgia Rheumatica	PMR	rs2395225	6	32590624	T	C	0.12908	0.0214623	0.681637	8.74303	1.80705e-09	3	FALSE	HLA-DQA1	5332
Polymyalgia Rheumatica	PMR	rs9271578	6	32590635	A	T	-0.244062	0.0195855	0.498133	34.9162	1.21283e-35	3	FALSE	HLA-DQA1	5321
Polymyalgia Rheumatica	PMR	rs9271579	6	32590637	T	A	-0.499983	0.0219594	0.798817	114.027	9.39723e-115	3	FALSE	HLA-DQA1	5319
Polymyalgia Rheumatica	PMR	rs9271580	6	32590641	T	G	-0.499288	0.0218091	0.797071	115.269	5.3827e-116	3	FALSE	HLA-DQA1	5315
Polymyalgia Rheumatica	PMR	rs35826015	6	32590669	T	A	-0.169512	0.0289393	0.881023	8.32803	4.69862e-09	3	FALSE	HLA-DQA1	5287
Polymyalgia Rheumatica	PMR	rs9271582	6	32590774	T	C	-0.206792	0.0201991	0.653542	23.8716	1.344e-24	3	FALSE	HLA-DQA1	5182
Polymyalgia Rheumatica	PMR	rs9271583	6	32590780	T	C	-0.20679	0.0201991	0.653543	23.8711	1.34555e-24	3	FALSE	HLA-DQA1	5176
Polymyalgia Rheumatica	PMR	rs2097431	6	32590833	A	G	-0.243359	0.0266932	0.185188	19.1118	7.73036e-20	3	FALSE	HLA-DQA1	5123
Polymyalgia Rheumatica	PMR	rs2097431	6	32590833	A	T	-0.227609	0.0222219	0.542306	23.8934	1.2782e-24	3	FALSE	HLA-DQA1	5123
Polymyalgia Rheumatica	PMR	rs17533167	6	32590844	G	C	-0.169552	0.0289374	0.881129	8.33263	4.64911e-09	3	FALSE	HLA-DQA1	5112
Polymyalgia Rheumatica	PMR	rs9271584	6	32590870	T	C	-0.199865	0.0200657	0.650128	22.6442	2.26882e-23	3	FALSE	HLA-DQA1	5086
Polymyalgia Rheumatica	PMR	rs9271585	6	32590879	C	A	-0.199852	0.0200656	0.650128	22.6416	2.28244e-23	3	FALSE	HLA-DQA1	5077
Polymyalgia Rheumatica	PMR	rs9271586	6	32590899	G	T	-0.246535	0.0194937	0.494185	35.9341	1.16386e-36	3	FALSE	HLA-DQA1	5057
Polymyalgia Rheumatica	PMR	rs9271587	6	32590916	A	G	-0.246561	0.0194938	0.494145	35.9412	1.14499e-36	3	FALSE	HLA-DQA1	5040
Polymyalgia Rheumatica	PMR	rs9271588	6	32590953	T	C	-0.246392	0.0194943	0.494146	35.8915	1.28381e-36	3	FALSE	HLA-DQA1	5003
Polymyalgia Rheumatica	PMR	rs28383319	6	32591038	A	G	0.441926	0.0303328	0.853556	47.3559	4.40656e-48	3	FALSE	HLA-DQA1	4918
Polymyalgia Rheumatica	PMR	rs17599077	6	32591058	A	C	-0.16947	0.0289353	0.880983	8.32631	4.71726e-09	3	FALSE	HLA-DQA1	4898
Polymyalgia Rheumatica	PMR	rs9271589	6	32591128	G	A	-0.199333	0.0200784	0.650274	22.5013	3.15283e-23	3	FALSE	HLA-DQA1	4828
Polymyalgia Rheumatica	PMR	rs9271591	6	32591141	G	A	-0.247364	0.0195117	0.495149	36.1047	7.85778e-37	3	FALSE	HLA-DQA1	4815
Polymyalgia Rheumatica	PMR	rs9271592	6	32591173	C	T	-0.199605	0.0200806	0.650354	22.5555	2.78292e-23	3	FALSE	HLA-DQA1	4783
Polymyalgia Rheumatica	PMR	rs9271593	6	32591198	C	T	-0.207381	0.0201676	0.406782	24.0749	8.41589e-25	3	FALSE	HLA-DQA1	4758
Polymyalgia Rheumatica	PMR	rs9271594	6	32591213	A	G	-0.5307	0.0220958	0.809531	126.745	1.79887e-127	3	FALSE	HLA-DQA1	4743
Polymyalgia Rheumatica	PMR	rs9271595	6	32591235	A	G	-0.20296	0.0201416	0.651903	23.1544	7.0081e-24	3	FALSE	HLA-DQA1	4721
Polymyalgia Rheumatica	PMR	rs9271596	6	32591237	A	G	-0.20296	0.0201416	0.651903	23.1544	7.0081e-24	3	FALSE	HLA-DQA1	4719
Polymyalgia Rheumatica	PMR	rs34376179	6	32591238	A	G	0.21223	0.0386988	0.919129	7.38146	4.1547e-08	3	FALSE	HLA-DQA1	4718
Polymyalgia Rheumatica	PMR	rs9271597	6	32591291	T	A	-0.136567	0.0196377	0.561562	11.4507	3.54242e-12	3	FALSE	HLA-DQA1	4665
Polymyalgia Rheumatica	PMR	rs3129764	6	32591300	G	A	-0.246325	0.0267744	0.181893	19.4462	3.57932e-20	3	FALSE	HLA-DQA1	4656
Polymyalgia Rheumatica	PMR	rs144158892	6	32591313	A	ATCT	-0.163391	0.0202775	0.495099	15.1095	7.77141e-16	3	FALSE	HLA-DQA1	4643
Polymyalgia Rheumatica	PMR	rs9271599	6	32591315	A	C	0.249062	0.0325755	0.837709	13.6823	2.07826e-14	3	FALSE	HLA-DQA1	4641
Polymyalgia Rheumatica	PMR	rs9271600	6	32591332	T	G	-0.136274	0.0196381	0.561572	11.4044	3.94094e-12	3	FALSE	HLA-DQA1	4624
Polymyalgia Rheumatica	PMR	rs9271601	6	32591337	A	T	-0.136285	0.0196386	0.561521	11.4055	3.93097e-12	3	FALSE	HLA-DQA1	4619
Polymyalgia Rheumatica	PMR	rs28383320	6	32591368	T	C	0.442551	0.0303685	0.853776	47.3777	4.19083e-48	3	FALSE	HLA-DQA1	4588
Polymyalgia Rheumatica	PMR	rs9271602	6	32591383	T	G	-0.152355	0.0197516	0.590453	13.9123	1.22377e-14	3	FALSE	HLA-DQA1	4573
Polymyalgia Rheumatica	PMR	rs28383321	6	32591411	T	C	0.442842	0.0303219	0.853403	47.5815	2.6212e-48	3	FALSE	HLA-DQA1	4545
Polymyalgia Rheumatica	PMR	rs36006606	6	32591424	A	G	-0.228844	0.0401993	0.924473	7.90303	1.25017e-08	3	FALSE	HLA-DQA1	4532
Polymyalgia Rheumatica	PMR	rs3129765	6	32591428	A	G	-0.243158	0.0267129	0.181334	19.0547	8.81658e-20	3	FALSE	HLA-DQA1	4528
Polymyalgia Rheumatica	PMR	rs9271604	6	32591430	A	G	-0.199518	0.0200731	0.649989	22.5527	2.80092e-23	3	FALSE	HLA-DQA1	4526
Polymyalgia Rheumatica	PMR	rs9271605	6	32591448	G	A	-0.199233	0.0200851	0.650444	22.4651	3.42689e-23	3	FALSE	HLA-DQA1	4508
Polymyalgia Rheumatica	PMR	rs9271607	6	32591566	A	G	-0.199223	0.0200881	0.650498	22.4565	3.49543e-23	3	FALSE	HLA-DQA1	4390
Polymyalgia Rheumatica	PMR	rs9271608	6	32591588	A	G	-0.53089	0.0221354	0.809734	126.386	4.1115e-127	3	FALSE	HLA-DQA1	4368
Polymyalgia Rheumatica	PMR	rs9271609	6	32591597	T	C	-0.19967	0.0200728	0.650221	22.5864	2.59179e-23	3	FALSE	HLA-DQA1	4359
Polymyalgia Rheumatica	PMR	rs4959107	6	32591690	C	T	-0.187836	0.0277244	0.165051	10.9055	1.24308e-11	3	FALSE	HLA-DQA1	4266
Polymyalgia Rheumatica	PMR	rs4959030	6	32591751	A	G	-0.20474	0.0289188	0.1474	11.8406	1.44344e-12	3	FALSE	HLA-DQA1	4205
Polymyalgia Rheumatica	PMR	rs9271618	6	32591752	G	A	0.133797	0.0214793	0.686107	9.32873	4.69105e-10	3	FALSE	HLA-DQA1	4204
Polymyalgia Rheumatica	PMR	rs35900428	6	32591755	G	A	-0.170695	0.0290143	0.881411	8.39517	4.02559e-09	3	FALSE	HLA-DQA1	4201
Polymyalgia Rheumatica	PMR	rs9271620	6	32591777	G	T	-0.245215	0.0195165	0.494783	35.4801	3.31055e-36	3	FALSE	HLA-DQA1	4179
Polymyalgia Rheumatica	PMR	6:32591840_CTT_C	6	32591840	CTT	C	-0.198485	0.0201001	0.650734	22.2714	5.35303e-23	3	FALSE	HLA-DQA1	4116
Polymyalgia Rheumatica	PMR	rs9271622	6	32591845	G	A	-0.33323	0.0243071	0.262896	42.0482	8.94953e-43	3	FALSE	HLA-DQA1	4111
Polymyalgia Rheumatica	PMR	rs9271623	6	32591914	G	C	0.152439	0.021596	0.676508	11.7744	1.68112e-12	3	FALSE	HLA-DQA1	4042
Polymyalgia Rheumatica	PMR	rs9271624	6	32591921	G	T	-0.22138	0.0204416	0.66039	26.6047	2.48485e-27	3	FALSE	HLA-DQA1	4035
Polymyalgia Rheumatica	PMR	rs4959108	6	32591922	G	A	-0.214432	0.0286486	0.151489	13.1451	7.15979e-14	3	FALSE	HLA-DQA1	4034
Polymyalgia Rheumatica	PMR	rs9271628	6	32591971	T	G	-0.221329	0.0204396	0.660355	26.5978	2.52464e-27	3	FALSE	HLA-DQA1	3985
Polymyalgia Rheumatica	PMR	rs9271629	6	32591976	C	A	-0.243236	0.0267243	0.180938	19.0509	8.89406e-20	3	FALSE	HLA-DQA1	3980
Polymyalgia Rheumatica	PMR	rs9271630	6	32591989	T	G	0.152394	0.0216029	0.676058	11.7609	1.7342e-12	3	FALSE	HLA-DQA1	3967
Polymyalgia Rheumatica	PMR	rs9271631	6	32591996	A	G	-0.243228	0.0267238	0.180943	19.0504	8.9043e-20	3	FALSE	HLA-DQA1	3960
Polymyalgia Rheumatica	PMR	rs1281947	6	32592009	A	G	-0.533026	0.0222143	0.811376	126.501	3.155e-127	3	FALSE	HLA-DQA1	3947
Polymyalgia Rheumatica	PMR	6:32592027_AATCT_A	6	32592027	AATCT	A	-0.199611	0.0200748	0.650289	22.5693	2.69588e-23	3	FALSE	HLA-DQA1	3929
Polymyalgia Rheumatica	PMR	rs111834435	6	32592040	T	C	-0.169243	0.0290465	0.881573	8.2475	5.65588e-09	3	FALSE	HLA-DQA1	3916
Polymyalgia Rheumatica	PMR	rs9271634	6	32592112	A	G	-0.279762	0.0266313	0.197905	25.0867	8.1903e-26	3	FALSE	HLA-DQA1	3844
Polymyalgia Rheumatica	PMR	rs9271635	6	32592116	C	G	-0.279037	0.0266292	0.198101	24.9652	1.08343e-25	3	FALSE	HLA-DQA1	3840
Polymyalgia Rheumatica	PMR	rs9271637	6	32592124	A	G	-0.226888	0.0204204	0.660109	27.9542	1.11122e-28	3	FALSE	HLA-DQA1	3832
Polymyalgia Rheumatica	PMR	rs9271639	6	32592143	A	G	-0.278536	0.0266342	0.193225	24.8699	1.34927e-25	3	FALSE	HLA-DQA1	3813
Polymyalgia Rheumatica	PMR	rs9271640	6	32592200	T	C	-0.242808	0.0266994	0.181122	19.0207	9.53455e-20	3	FALSE	HLA-DQA1	3756
Polymyalgia Rheumatica	PMR	rs9271641	6	32592209	A	G	-0.243272	0.0267014	0.181196	19.0875	8.17523e-20	3	FALSE	HLA-DQA1	3747
Polymyalgia Rheumatica	PMR	rs9271642	6	32592219	A	G	-0.204649	0.020157	0.405973	23.4919	3.22181e-24	3	FALSE	HLA-DQA1	3737
Polymyalgia Rheumatica	PMR	rs9271643	6	32592229	G	A	-0.200107	0.020117	0.651177	22.5858	2.59537e-23	3	FALSE	HLA-DQA1	3727
Polymyalgia Rheumatica	PMR	rs9271644	6	32592337	G	A	-0.200055	0.0200921	0.650629	22.6283	2.35342e-23	3	FALSE	HLA-DQA1	3619
Polymyalgia Rheumatica	PMR	rs9271645	6	32592345	C	G	-0.243746	0.0267194	0.181007	19.134	7.34514e-20	3	FALSE	HLA-DQA1	3611
Polymyalgia Rheumatica	PMR	rs9271646	6	32592351	A	G	0.13491	0.0214972	0.686318	9.45838	3.48033e-10	3	FALSE	HLA-DQA1	3605
Polymyalgia Rheumatica	PMR	rs9271647	6	32592354	A	G	0.134911	0.0214971	0.686321	9.45856	3.47888e-10	3	FALSE	HLA-DQA1	3602
Polymyalgia Rheumatica	PMR	rs9271649	6	32592359	C	G	0.134907	0.0214971	0.686321	9.45803	3.48313e-10	3	FALSE	HLA-DQA1	3597
Polymyalgia Rheumatica	PMR	rs9271650	6	32592383	T	C	-0.243748	0.0267187	0.181045	19.1353	7.32318e-20	3	FALSE	HLA-DQA1	3573
Polymyalgia Rheumatica	PMR	rs28490182	6	32592476	T	C	-0.179313	0.0253633	0.206361	11.8092	1.55167e-12	3	FALSE	HLA-DQA1	3480
Polymyalgia Rheumatica	PMR	rs9271654	6	32592565	G	A	0.137024	0.0215374	0.688721	9.70124	1.98957e-10	3	FALSE	HLA-DQA1	3391
Polymyalgia Rheumatica	PMR	rs9271655	6	32592567	G	A	-0.243497	0.0267071	0.181355	19.1134	7.70194e-20	3	FALSE	HLA-DQA1	3389
Polymyalgia Rheumatica	PMR	rs9271658	6	32592588	T	C	-0.24347	0.0267064	0.181357	19.1103	7.75711e-20	3	FALSE	HLA-DQA1	3368
Polymyalgia Rheumatica	PMR	rs9271660	6	32592602	T	G	-0.200373	0.0200727	0.649308	22.7397	1.82096e-23	3	FALSE	HLA-DQA1	3354
Polymyalgia Rheumatica	PMR	rs9271661	6	32592605	T	A	-0.195036	0.0202317	0.643533	21.2667	5.41128e-22	3	FALSE	HLA-DQA1	3351
Polymyalgia Rheumatica	PMR	rs9271662	6	32592628	G	A	0.130019	0.0218378	0.694103	8.58188	2.61891e-09	3	FALSE	HLA-DQA1	3328
Polymyalgia Rheumatica	PMR	rs9271664	6	32592656	T	C	-0.243203	0.0267036	0.181234	19.0742	8.42946e-20	3	FALSE	HLA-DQA1	3300
Polymyalgia Rheumatica	PMR	rs9271667	6	32592710	T	C	0.136217	0.0214773	0.68629	9.64538	2.26266e-10	3	FALSE	HLA-DQA1	3246
Polymyalgia Rheumatica	PMR	rs28383322	6	32592796	C	T	0.405107	0.0258119	0.7833	54.7832	1.6474e-55	3	FALSE	HLA-DQA1	3160
Polymyalgia Rheumatica	PMR	rs9271673	6	32592833	C	G	-0.243143	0.0267086	0.180994	19.0584	8.74178e-20	3	FALSE	HLA-DQA1	3123
Polymyalgia Rheumatica	PMR	rs9271674	6	32592845	T	C	-0.199245	0.0200801	0.647229	22.4785	3.32277e-23	3	FALSE	HLA-DQA1	3111
Polymyalgia Rheumatica	PMR	rs9271675	6	32592862	T	C	-0.198351	0.0201357	0.648299	22.1671	6.80613e-23	3	FALSE	HLA-DQA1	3094
Polymyalgia Rheumatica	PMR	rs9271676	6	32592868	T	C	-0.208738	0.0203041	0.65857	24.0645	8.61986e-25	3	FALSE	HLA-DQA1	3088
Polymyalgia Rheumatica	PMR	rs9271677	6	32592898	G	A	-0.192916	0.0210509	0.683645	19.302	4.98884e-20	3	FALSE	HLA-DQA1	3058
Polymyalgia Rheumatica	PMR	rs9281961	6	32592902	A	AG	-0.250449	0.0235035	0.274021	25.7857	1.63795e-26	3	FALSE	HLA-DQA1	3054
Polymyalgia Rheumatica	PMR	rs9271678	6	32592908	C	T	-0.241289	0.0266786	0.188369	18.8221	1.50626e-19	3	FALSE	HLA-DQA1	3048
Polymyalgia Rheumatica	PMR	rs9271679	6	32592909	A	G	-0.241289	0.0266786	0.188369	18.8221	1.50626e-19	3	FALSE	HLA-DQA1	3047
Polymyalgia Rheumatica	PMR	rs9271680	6	32592915	G	C	-0.241243	0.0266787	0.188318	18.8151	1.53073e-19	3	FALSE	HLA-DQA1	3041
Polymyalgia Rheumatica	PMR	rs9271681	6	32592918	C	T	0.12894	0.0213058	0.676916	8.84414	1.43173e-09	3	FALSE	HLA-DQA1	3038
Polymyalgia Rheumatica	PMR	rs9271682	6	32592923	A	G	-0.198664	0.020201	0.649446	22.0965	8.00756e-23	3	FALSE	HLA-DQA1	3033
Polymyalgia Rheumatica	PMR	rs9271683	6	32592950	C	T	-0.243212	0.0266684	0.181304	19.1237	7.52142e-20	3	FALSE	HLA-DQA1	3006
Polymyalgia Rheumatica	PMR	rs9271684	6	32592953	C	T	0.128511	0.0224176	0.666997	8.00475	9.89122e-09	3	FALSE	HLA-DQA1	3003
Polymyalgia Rheumatica	PMR	rs111246202	6	32592968	G	A	-0.29546	0.0231636	0.760532	36.5361	2.91005e-37	3	FALSE	HLA-DQA1	2988
Polymyalgia Rheumatica	PMR	rs9271685	6	32592970	T	C	-0.198462	0.0201375	0.648104	22.1871	6.4998e-23	3	FALSE	HLA-DQA1	2986
Polymyalgia Rheumatica	PMR	rs9271686	6	32592973	T	C	-0.232714	0.0265655	0.183413	17.7094	1.95254e-18	3	FALSE	HLA-DQA1	2983
Polymyalgia Rheumatica	PMR	rs9271687	6	32592985	A	G	-0.231266	0.0279723	0.189061	15.8646	1.36584e-16	3	FALSE	HLA-DQA1	2971
Polymyalgia Rheumatica	PMR	rs9271688	6	32592992	A	G	0.135711	0.021478	0.687325	9.57854	2.63913e-10	3	FALSE	HLA-DQA1	2964
Polymyalgia Rheumatica	PMR	rs9271689	6	32592999	C	G	-0.232681	0.0265665	0.183408	17.7034	1.9797e-18	3	FALSE	HLA-DQA1	2957
Polymyalgia Rheumatica	PMR	rs9271693	6	32593033	C	T	-0.200317	0.0200795	0.650393	22.7127	1.93776e-23	3	FALSE	HLA-DQA1	2923
Polymyalgia Rheumatica	PMR	rs9271694	6	32593051	T	C	0.135653	0.0214618	0.686883	9.58434	2.60411e-10	3	FALSE	HLA-DQA1	2905
Polymyalgia Rheumatica	PMR	rs9271695	6	32593080	A	G	-0.243144	0.0267145	0.180976	19.0505	8.90225e-20	3	FALSE	HLA-DQA1	2876
Polymyalgia Rheumatica	PMR	rs9271697	6	32593095	G	A	-0.242712	0.0266958	0.181111	19.0113	9.74316e-20	3	FALSE	HLA-DQA1	2861
Polymyalgia Rheumatica	PMR	rs4587163	6	32593167	C	T	-0.160143	0.0199197	0.605104	15.0445	9.0261e-16	3	FALSE	HLA-DQA1	2789
Polymyalgia Rheumatica	PMR	rs9271700	6	32593198	G	C	-0.232851	0.0265691	0.183602	17.7247	1.88495e-18	3	FALSE	HLA-DQA1	2758
Polymyalgia Rheumatica	PMR	rs9271701	6	32593199	T	C	-0.244257	0.0267094	0.181378	19.2244	5.96486e-20	3	FALSE	HLA-DQA1	2757
Polymyalgia Rheumatica	PMR	rs9271702	6	32593220	T	G	-0.232486	0.0265698	0.183469	17.6709	2.13354e-18	3	FALSE	HLA-DQA1	2736
Polymyalgia Rheumatica	PMR	6:32593225_CAG_C	6	32593225	CAG	C	-0.20447	0.0347365	0.906307	8.4035	3.94912e-09	3	FALSE	HLA-DQA1	2731
Polymyalgia Rheumatica	PMR	rs9271703	6	32593280	C	T	0.134957	0.0214612	0.686742	9.49389	3.20708e-10	3	FALSE	HLA-DQA1	2676
Polymyalgia Rheumatica	PMR	rs9271704	6	32593317	T	G	0.138884	0.0217584	0.692967	9.76037	1.73632e-10	3	FALSE	HLA-DQA1	2639
Polymyalgia Rheumatica	PMR	rs9271705	6	32593321	G	T	0.140058	0.021706	0.692008	9.95853	1.1002e-10	3	FALSE	HLA-DQA1	2635
Polymyalgia Rheumatica	PMR	rs9271709	6	32593392	G	A	0.136116	0.0214618	0.68702	9.64503	2.26449e-10	3	FALSE	HLA-DQA1	2564
Polymyalgia Rheumatica	PMR	rs9271710	6	32593421	G	A	-0.20833	0.024346	0.231407	16.9363	1.15798e-17	3	FALSE	HLA-DQA1	2535
Polymyalgia Rheumatica	PMR	rs112025116	6	32593423	C	T	-0.162892	0.0281346	0.872063	8.15185	7.04937e-09	3	FALSE	HLA-DQA1	2533
Polymyalgia Rheumatica	PMR	rs9271718	6	32593465	A	T	-0.191914	0.0201332	0.633553	20.8125	1.53993e-21	3	FALSE	HLA-DQA1	2491
Polymyalgia Rheumatica	PMR	rs9271719	6	32593479	C	T	-0.2421	0.0266883	0.181206	18.93	1.1749e-19	3	FALSE	HLA-DQA1	2477
Polymyalgia Rheumatica	PMR	rs9271721	6	32593519	G	A	-0.242021	0.0266883	0.181199	18.9182	1.20726e-19	3	FALSE	HLA-DQA1	2437
Polymyalgia Rheumatica	PMR	rs9271722	6	32593522	C	G	-0.199608	0.020069	0.649747	22.5812	2.62301e-23	3	FALSE	HLA-DQA1	2434
Polymyalgia Rheumatica	PMR	rs9271724	6	32593552	A	C	0.136242	0.021538	0.687916	9.5983	2.52174e-10	3	FALSE	HLA-DQA1	2404
Polymyalgia Rheumatica	PMR	rs9271726	6	32593566	T	G	-0.497402	0.0217904	0.796442	114.603	2.49459e-115	3	FALSE	HLA-DQA1	2390
Polymyalgia Rheumatica	PMR	rs9271728	6	32593592	T	C	0.137624	0.0215981	0.689102	9.72925	1.86531e-10	3	FALSE	HLA-DQA1	2364
Polymyalgia Rheumatica	PMR	rs9271729	6	32593600	G	A	0.137775	0.0215989	0.689115	9.7484	1.78484e-10	3	FALSE	HLA-DQA1	2356
Polymyalgia Rheumatica	PMR	rs9271731	6	32593612	A	G	-0.254767	0.0262075	0.20571	21.6109	2.44963e-22	3	FALSE	HLA-DQA1	2344
Polymyalgia Rheumatica	PMR	rs9271732	6	32593627	G	A	-0.265302	0.0248046	0.219959	25.972	1.0666e-26	3	FALSE	HLA-DQA1	2329
Polymyalgia Rheumatica	PMR	rs9271733	6	32593633	G	A	0.142217	0.0218183	0.693683	10.1479	7.11377e-11	3	FALSE	HLA-DQA1	2323
Polymyalgia Rheumatica	PMR	rs9271735	6	32593649	G	A	-0.208872	0.0202052	0.638138	24.3219	4.76541e-25	3	FALSE	HLA-DQA1	2307
Polymyalgia Rheumatica	PMR	rs9271736	6	32593688	T	A	-0.209684	0.0202228	0.637626	24.4632	3.44191e-25	3	FALSE	HLA-DQA1	2268
Polymyalgia Rheumatica	PMR	rs9271737	6	32593690	T	C	-0.25018	0.0198158	0.496749	35.8148	1.53179e-36	3	FALSE	HLA-DQA1	2266
Polymyalgia Rheumatica	PMR	rs9271738	6	32593691	A	G	0.140925	0.0218113	0.693587	9.98317	1.03951e-10	3	FALSE	HLA-DQA1	2265
Polymyalgia Rheumatica	PMR	rs9271741	6	32593734	C	T	-0.184008	0.0212977	0.647347	17.2495	5.62989e-18	3	FALSE	HLA-DQA1	2222
Polymyalgia Rheumatica	PMR	rs9271742	6	32593747	A	T	-0.183715	0.0212839	0.647789	17.2184	6.04784e-18	3	FALSE	HLA-DQA1	2209
Polymyalgia Rheumatica	PMR	rs9271743	6	32593751	C	G	-0.183715	0.0212839	0.647789	17.2184	6.04784e-18	3	FALSE	HLA-DQA1	2205
Polymyalgia Rheumatica	PMR	rs9271745	6	32593786	A	G	-0.18369	0.0212839	0.647793	17.214	6.10942e-18	3	FALSE	HLA-DQA1	2170
Polymyalgia Rheumatica	PMR	rs9271746	6	32593804	T	C	-0.179515	0.0213635	0.649713	16.3609	4.35612e-17	3	FALSE	HLA-DQA1	2152
Polymyalgia Rheumatica	PMR	rs9271748	6	32593830	A	G	-0.179881	0.0213654	0.649769	16.4216	3.78791e-17	3	FALSE	HLA-DQA1	2126
Polymyalgia Rheumatica	PMR	rs9271749	6	32593836	C	T	-0.180195	0.0213677	0.649833	16.4727	3.36744e-17	3	FALSE	HLA-DQA1	2120
Polymyalgia Rheumatica	PMR	rs9271750	6	32593837	A	G	-0.180195	0.0213677	0.649833	16.4727	3.36744e-17	3	FALSE	HLA-DQA1	2119
Polymyalgia Rheumatica	PMR	rs9271751	6	32593857	G	A	-0.180377	0.0213213	0.648519	16.5726	2.67547e-17	3	FALSE	HLA-DQA1	2099
Polymyalgia Rheumatica	PMR	rs9271752	6	32593868	T	C	-0.180623	0.0214269	0.650361	16.4603	3.46497e-17	3	FALSE	HLA-DQA1	2088
Polymyalgia Rheumatica	PMR	rs9271753	6	32593901	T	C	-0.235607	0.0207273	0.631741	29.2142	6.10661e-30	3	FALSE	HLA-DQA1	2055
Polymyalgia Rheumatica	PMR	rs9271754	6	32593913	C	G	-0.235616	0.0207272	0.63174	29.2167	6.07156e-30	3	FALSE	HLA-DQA1	2043
Polymyalgia Rheumatica	PMR	rs9271755	6	32593926	T	C	-0.211843	0.0205313	0.622151	24.2336	5.83983e-25	3	FALSE	HLA-DQA1	2030
Polymyalgia Rheumatica	PMR	rs9271756	6	32593933	A	G	-0.211276	0.0205233	0.621973	24.127	7.46449e-25	3	FALSE	HLA-DQA1	2023
Polymyalgia Rheumatica	PMR	rs9271757	6	32593969	G	A	-0.211841	0.0205167	0.621593	24.2664	5.41502e-25	3	FALSE	HLA-DQA1	1987
Polymyalgia Rheumatica	PMR	rs9271758	6	32593997	G	A	-0.211789	0.0205168	0.621745	24.2546	5.56416e-25	3	FALSE	HLA-DQA1	1959
Polymyalgia Rheumatica	PMR	rs9271759	6	32594006	C	A	-0.211806	0.0205168	0.621734	24.2585	5.51442e-25	3	FALSE	HLA-DQA1	1950
Polymyalgia Rheumatica	PMR	rs9271760	6	32594012	C	T	-0.211821	0.0205166	0.621741	24.2622	5.46764e-25	3	FALSE	HLA-DQA1	1944
Polymyalgia Rheumatica	PMR	rs9271761	6	32594022	C	A	-0.176118	0.0199728	0.623533	17.9332	1.16627e-18	3	FALSE	HLA-DQA1	1934
Polymyalgia Rheumatica	PMR	rs9271762	6	32594028	T	G	-0.198262	0.0201997	0.65281	22.0135	9.69393e-23	3	FALSE	HLA-DQA1	1928
Polymyalgia Rheumatica	PMR	rs28383323	6	32594039	G	A	0.161692	0.0217508	0.697769	12.9768	1.05487e-13	3	FALSE	HLA-DQA1	1917
Polymyalgia Rheumatica	PMR	rs28362368	6	32594040	A	G	0.137566	0.0214973	0.686545	9.80637	1.56182e-10	3	FALSE	HLA-DQA1	1916
Polymyalgia Rheumatica	PMR	rs9271763	6	32594061	A	G	-0.244819	0.0195917	0.497106	35.1055	7.84332e-36	3	FALSE	HLA-DQA1	1895
Polymyalgia Rheumatica	PMR	rs72848204	6	32594073	G	T	0.136242	0.0214715	0.686398	9.65354	2.22055e-10	3	FALSE	HLA-DQA1	1883
Polymyalgia Rheumatica	PMR	rs9271764	6	32594159	G	A	-0.200698	0.020087	0.650522	22.7795	1.6615e-23	3	FALSE	HLA-DQA1	1797
Polymyalgia Rheumatica	PMR	rs9271765	6	32594166	A	G	-0.200694	0.0200873	0.650526	22.778	1.66725e-23	3	FALSE	HLA-DQA1	1790
Polymyalgia Rheumatica	PMR	rs9271766	6	32594169	A	G	-0.242743	0.0267037	0.181116	19.0051	9.88325e-20	3	FALSE	HLA-DQA1	1787
Polymyalgia Rheumatica	PMR	rs9271767	6	32594176	G	T	-0.200696	0.0200873	0.650526	22.7785	1.66533e-23	3	FALSE	HLA-DQA1	1780
Polymyalgia Rheumatica	PMR	rs9271768	6	32594188	A	T	-0.170025	0.0200507	0.605579	16.6465	2.25684e-17	3	FALSE	HLA-DQA1	1768
Polymyalgia Rheumatica	PMR	rs35130701	6	32594199	A	G	0.136579	0.021481	0.686566	9.68989	2.04226e-10	3	FALSE	HLA-DQA1	1757
Polymyalgia Rheumatica	PMR	rs28383324	6	32594211	A	T	0.443001	0.0303238	0.853332	47.6091	2.4598e-48	3	FALSE	HLA-DQA1	1745
Polymyalgia Rheumatica	PMR	rs9271769	6	32594217	G	T	-0.206883	0.0201317	0.653676	24.0459	8.99705e-25	3	FALSE	HLA-DQA1	1739
Polymyalgia Rheumatica	PMR	rs9271770	6	32594248	G	A	-0.244188	0.0267181	0.183067	19.2022	6.27769e-20	3	FALSE	HLA-DQA1	1708
Polymyalgia Rheumatica	PMR	rs9271771	6	32594274	T	C	-0.243735	0.0267115	0.181005	19.1432	7.19118e-20	3	FALSE	HLA-DQA1	1682
Polymyalgia Rheumatica	PMR	rs9271772	6	32594275	G	A	-0.24304	0.0266986	0.181059	19.0566	8.77809e-20	3	FALSE	HLA-DQA1	1681
Polymyalgia Rheumatica	PMR	rs9271773	6	32594304	T	C	-0.203015	0.0201114	0.646055	23.2335	5.84117e-24	3	FALSE	HLA-DQA1	1652
Polymyalgia Rheumatica	PMR	rs9271774	6	32594309	A	C	-0.243022	0.026697	0.181123	19.056	8.79023e-20	3	FALSE	HLA-DQA1	1647
Polymyalgia Rheumatica	PMR	rs9271775	6	32594328	C	T	-0.244567	0.0269816	0.182776	18.9014	1.25487e-19	3	FALSE	HLA-DQA1	1628
Polymyalgia Rheumatica	PMR	rs9271776	6	32594341	T	C	-0.204691	0.0201377	0.641077	23.5446	2.85365e-24	3	FALSE	HLA-DQA1	1615
Polymyalgia Rheumatica	PMR	rs3104393	6	32594403	C	T	-0.199225	0.0201022	0.645431	22.4268	3.74283e-23	3	FALSE	HLA-DQA1	1553
Polymyalgia Rheumatica	PMR	rs73728637	6	32594420	A	C	0.135762	0.0227998	0.732441	8.58364	2.60831e-09	3	FALSE	HLA-DQA1	1536
Polymyalgia Rheumatica	PMR	rs3104392	6	32594425	C	T	-0.213526	0.0286111	0.151666	13.0729	8.45474e-14	3	FALSE	HLA-DQA1	1531
Polymyalgia Rheumatica	PMR	rs3129766	6	32594441	A	G	-0.192182	0.0203139	0.619704	20.514	3.06196e-21	3	FALSE	HLA-DQA1	1515
Polymyalgia Rheumatica	PMR	rs138881486	6	32594597	T	TAGA	-0.268124	0.0258527	0.214833	24.4746	3.35274e-25	3	FALSE	HLA-DQA1	1359
Polymyalgia Rheumatica	PMR	rs147599819	6	32594816	G	GGAT	0.244989	0.0215464	0.601663	29.2308	5.8776e-30	3	FALSE	HLA-DQA1	1140
Polymyalgia Rheumatica	PMR	rs9281963	6	32594818	A	AT	-0.51384	0.0219997	0.787346	119.929	1.17761e-120	3	FALSE	HLA-DQA1	1138
Polymyalgia Rheumatica	PMR	rs200191577	6	32594819	G	GAT	-0.51384	0.0219997	0.787346	119.929	1.17761e-120	3	FALSE	HLA-DQA1	1137
Polymyalgia Rheumatica	PMR	rs70993902	6	32594850	T	TCC	-0.258026	0.0255984	0.224471	23.1682	6.78891e-24	3	FALSE	HLA-DQA1	1106
Polymyalgia Rheumatica	PMR	rs3104391	6	32594901	T	C	-0.211186	0.0285119	0.155682	12.8886	1.29241e-13	3	FALSE	HLA-DQA1	1055
Polymyalgia Rheumatica	PMR	rs3129767	6	32594975	G	T	-0.194235	0.0276201	0.164619	11.6924	2.03049e-12	3	FALSE	HLA-DQA1	981
Polymyalgia Rheumatica	PMR	rs3104390	6	32595031	A	T	-0.242596	0.0266981	0.181092	18.9908	1.02141e-19	3	FALSE	HLA-DQA1	925
Polymyalgia Rheumatica	PMR	rs34217071	6	32595042	G	T	-0.159743	0.0282456	0.872406	7.80855	1.554e-08	3	FALSE	HLA-DQA1	914
Polymyalgia Rheumatica	PMR	rs9271850	6	32595060	A	G	0.131654	0.0216432	0.690404	8.9281	1.18005e-09	3	FALSE	HLA-DQA1	896
Polymyalgia Rheumatica	PMR	rs3129768	6	32595083	G	T	-0.239364	0.026641	0.181846	18.5864	2.59179e-19	3	FALSE	HLA-DQA1	873
Polymyalgia Rheumatica	PMR	rs3104389	6	32595097	C	A	-0.195245	0.0201357	0.646449	21.5056	3.12176e-22	3	FALSE	HLA-DQA1	859
Polymyalgia Rheumatica	PMR	rs9271853	6	32595117	C	T	-0.200191	0.0201967	0.630242	22.433	3.68978e-23	3	FALSE	HLA-DQA1	839
Polymyalgia Rheumatica	PMR	rs111778702	6	32595292	T	TTC	-0.245376	0.0235663	0.265453	24.6611	2.18223e-25	3	FALSE	HLA-DQA1	664
Polymyalgia Rheumatica	PMR	rs9271871	6	32595383	T	C	0.137254	0.0218017	0.69425	9.51391	3.0626e-10	3	FALSE	HLA-DQA1	573
Polymyalgia Rheumatica	PMR	rs9271872	6	32595418	A	G	0.13676	0.0215559	0.688575	9.65126	2.23224e-10	3	FALSE	HLA-DQA1	538
Polymyalgia Rheumatica	PMR	rs9271873	6	32595421	T	A	0.136761	0.0215559	0.688575	9.65139	2.23157e-10	3	FALSE	HLA-DQA1	535
Polymyalgia Rheumatica	PMR	rs9271874	6	32595424	T	C	-0.201157	0.0284368	0.15442	11.8218	1.5073e-12	3	FALSE	HLA-DQA1	532
Polymyalgia Rheumatica	PMR	rs6926251	6	32595429	T	C	-0.233319	0.026586	0.184132	17.7712	1.69356e-18	3	FALSE	HLA-DQA1	527
Polymyalgia Rheumatica	PMR	rs9271880	6	32595596	G	C	0.136679	0.0216286	0.690851	9.58062	2.62652e-10	3	FALSE	HLA-DQA1	360
Polymyalgia Rheumatica	PMR	rs9271887	6	32595679	G	A	0.137061	0.0214727	0.686903	9.76046	1.73596e-10	3	FALSE	HLA-DQA1	277
Polymyalgia Rheumatica	PMR	rs9271894	6	32595874	C	T	0.136198	0.0214744	0.687041	9.64535	2.26282e-10	3	FALSE	HLA-DQA1	82
Polymyalgia Rheumatica	PMR	rs9271900	6	32596013	A	G	0.13903	0.0214906	0.68608	10.0069	9.84238e-11	3	FALSE	HLA-DQA1	-57
Polymyalgia Rheumatica	PMR	rs2133036	6	32596203	C	T	-0.528781	0.0221433	0.807059	125.306	4.94311e-126	3	FALSE	HLA-DQA1	-247
Polymyalgia Rheumatica	PMR	rs2036202	6	32596309	C	T	-0.242	0.0268011	0.18003	18.7632	1.72504e-19	3	FALSE	HLA-DQA1	-353
Polymyalgia Rheumatica	PMR	rs28383325	6	32596310	T	C	0.442175	0.0303141	0.853456	47.4652	3.4261e-48	3	FALSE	HLA-DQA1	-354
Polymyalgia Rheumatica	PMR	rs202092176	6	32596429	C	T	0.254478	0.0451014	0.935716	7.77537	1.67737e-08	3	FALSE	HLA-DQA1	-473
Polymyalgia Rheumatica	PMR	rs72848222	6	32596467	C	A	-0.179216	0.0302005	0.887781	8.52978	2.9527e-09	3	FALSE	HLA-DQA1	-511
Polymyalgia Rheumatica	PMR	rs2133035	6	32596475	C	A	-0.203762	0.0201388	0.64418	23.337	4.60257e-24	3	FALSE	HLA-DQA1	-519
Polymyalgia Rheumatica	PMR	rs114420104	6	32596533	G	T	-0.16901	0.0293428	0.882561	8.07476	8.4186e-09	3	FALSE	HLA-DQA1	-577
Polymyalgia Rheumatica	PMR	6:32596838_ATTG_A	6	32596838	ATTG	A	-0.200494	0.0200704	0.650233	22.7712	1.69356e-23	3	FALSE	HLA-DQA1	-882
Polymyalgia Rheumatica	PMR	rs6929020	6	32596908	G	C	0.144737	0.0225851	0.71838	9.83284	1.46947e-10	3	FALSE	HLA-DQA1	-952
Polymyalgia Rheumatica	PMR	rs3104386	6	32596937	G	T	-0.224807	0.0283826	0.156555	14.6264	2.36374e-15	3	FALSE	HLA-DQA1	-981
Polymyalgia Rheumatica	PMR	rs6928873	6	32596946	G	A	0.139455	0.0214708	0.684597	10.081	8.29851e-11	3	FALSE	HLA-DQA1	-990
Polymyalgia Rheumatica	PMR	rs3129769	6	32597022	G	A	-0.534208	0.022239	0.811177	126.777	1.67109e-127	3	FALSE	HLA-DQA1	-1066
Polymyalgia Rheumatica	PMR	rs3129770	6	32597064	G	A	-0.204948	0.0201462	0.404876	23.5823	2.61638e-24	3	FALSE	HLA-DQA1	-1108
Polymyalgia Rheumatica	PMR	6:32597087_CA_C	6	32597087	CA	C	-0.187873	0.0200248	0.640687	20.1889	6.47292e-21	3	FALSE	HLA-DQA1	-1131
Polymyalgia Rheumatica	PMR	rs3129771	6	32597202	G	C	-0.238418	0.0268176	0.189119	18.2153	6.09116e-19	3	FALSE	HLA-DQA1	-1246
Polymyalgia Rheumatica	PMR	rs9271956	6	32597313	T	C	-0.222186	0.0280637	0.168353	14.6145	2.42941e-15	3	FALSE	HLA-DQA1	-1357
Polymyalgia Rheumatica	PMR	rs1281944	6	32597379	T	C	-0.510698	0.0272327	0.872009	77.7387	1.82516e-78	3	FALSE	HLA-DQA1	-1423
Polymyalgia Rheumatica	PMR	rs189302941	6	32597537	G	A	0.196049	0.0356516	0.854355	7.41806	3.81892e-08	3	FALSE	HLA-DQA1	-1581
Polymyalgia Rheumatica	PMR	rs3104385	6	32597538	C	G	-0.206526	0.02023	0.641593	23.7426	1.80884e-24	3	FALSE	HLA-DQA1	-1582
Polymyalgia Rheumatica	PMR	rs2395517	6	32597792	A	T	-0.224444	0.0281026	0.158766	14.8579	1.38708e-15	3	FALSE	HLA-DQA1	-1836
Polymyalgia Rheumatica	PMR	rs9271997	6	32597801	G	A	0.128356	0.0213379	0.678304	8.74605	1.79453e-09	3	FALSE	HLA-DQA1	-1845
Polymyalgia Rheumatica	PMR	rs2395518	6	32597812	T	C	-0.528989	0.0221499	0.80877	125.329	4.68813e-126	3	FALSE	HLA-DQA1	-1856
Polymyalgia Rheumatica	PMR	rs114122909	6	32597904	A	G	-0.175099	0.0297354	0.884694	8.40945	3.89538e-09	3	FALSE	HLA-DQA1	-1948
Polymyalgia Rheumatica	PMR	rs2395519	6	32598067	A	C	-0.529225	0.0220814	0.808097	126.211	6.15177e-127	3	FALSE	HLA-DQA1	-2111
Polymyalgia Rheumatica	PMR	rs28752536	6	32598140	C	T	0.443194	0.0303157	0.853422	47.6745	2.11592e-48	3	FALSE	HLA-DQA1	-2184
Polymyalgia Rheumatica	PMR	rs11965021	6	32598261	C	T	-0.151996	0.0259513	0.837936	8.32661	4.714e-09	3	FALSE	HLA-DQA1	-2305
Polymyalgia Rheumatica	PMR	rs9272018	6	32598460	T	C	-0.221417	0.0280729	0.161328	14.51	3.0903e-15	3	FALSE	HLA-DQA1	-2504
Polymyalgia Rheumatica	PMR	rs9272021	6	32598515	A	G	-0.501524	0.0218224	0.792559	116.152	7.04693e-117	3	FALSE	HLA-DQA1	-2559
Polymyalgia Rheumatica	PMR	rs9272024	6	32598559	A	G	-0.224668	0.0281037	0.158867	14.8848	1.30377e-15	3	FALSE	HLA-DQA1	-2603
Polymyalgia Rheumatica	PMR	rs9272025	6	32598581	C	A	-0.199916	0.0200791	0.64941	22.6264	2.36374e-23	3	FALSE	HLA-DQA1	-2625
Polymyalgia Rheumatica	PMR	rs28383326	6	32598671	A	C	0.444412	0.0303235	0.853018	47.9069	1.23908e-48	3	FALSE	HLA-DQA1	-2715
Polymyalgia Rheumatica	PMR	rs3104383	6	32598784	G	C	-0.22165	0.0280934	0.160234	14.5189	3.02761e-15	3	FALSE	HLA-DQA1	-2828
Polymyalgia Rheumatica	PMR	rs7758269	6	32598812	T	C	0.147399	0.0209133	0.653086	11.7414	1.81384e-12	3	FALSE	HLA-DQA1	-2856
Polymyalgia Rheumatica	PMR	rs3104381	6	32598854	G	A	-0.530333	0.0220864	0.809311	126.678	2.09894e-127	3	FALSE	HLA-DQA1	-2898
Polymyalgia Rheumatica	PMR	6:32599001_TA_T	6	32599001	TA	T	-0.168953	0.0289236	0.880832	8.28588	5.1775e-09	3	FALSE	HLA-DQA1	-3045
Polymyalgia Rheumatica	PMR	rs3104380	6	32599042	G	T	-0.22434	0.0281034	0.158733	14.844	1.43219e-15	3	FALSE	HLA-DQA1	-3086
Polymyalgia Rheumatica	PMR	rs9272050	6	32599071	G	A	0.253869	0.019684	0.384524	37.3309	4.66767e-38	3	FALSE	HLA-DQA1	-3115
Polymyalgia Rheumatica	PMR	rs28383327	6	32599077	G	C	0.44351	0.0303151	0.853358	47.743	1.80717e-48	3	FALSE	HLA-DQA1	-3121
Polymyalgia Rheumatica	PMR	rs3104379	6	32599114	G	T	-0.225096	0.028196	0.158155	14.8461	1.42528e-15	3	FALSE	HLA-DQA1	-3158
Polymyalgia Rheumatica	PMR	rs3104378	6	32599163	C	T	-0.52111	0.0220821	0.806396	122.401	3.97192e-123	3	FALSE	HLA-DQA1	-3207
Polymyalgia Rheumatica	PMR	rs183994601	6	32599405	G	A	-0.169335	0.0289195	0.880851	8.32249	4.75894e-09	3	FALSE	HLA-DQA1	-3449
Polymyalgia Rheumatica	PMR	rs28477203	6	32599509	C	T	0.443457	0.0303143	0.853368	47.7342	1.84417e-48	3	FALSE	HLA-DQA1	-3553
Polymyalgia Rheumatica	PMR	rs28383328	6	32599554	C	T	0.43925	0.030126	0.85015	47.427	3.74111e-48	3	FALSE	HLA-DQA1	-3598
Polymyalgia Rheumatica	PMR	rs28383329	6	32599645	C	T	0.444067	0.0303004	0.852738	47.9055	1.24308e-48	3	FALSE	HLA-DQA1	-3689
Polymyalgia Rheumatica	PMR	rs3104377	6	32599689	C	G	-0.204941	0.0278222	0.164799	12.7552	1.75711e-13	3	FALSE	HLA-DQA1	-3733
Polymyalgia Rheumatica	PMR	rs3104376	6	32600003	T	C	-0.204489	0.0249518	0.209871	15.6023	2.49862e-16	3	FALSE	HLA-DQA1	-4047
Polymyalgia Rheumatica	PMR	rs3104375	6	32600101	G	C	-0.530296	0.0221031	0.809527	126.472	3.37287e-127	3	FALSE	HLA-DQA1	-4145
Polymyalgia Rheumatica	PMR	rs28383330	6	32600340	A	G	0.441953	0.0303141	0.853499	47.4187	3.81329e-48	3	FALSE	HLA-DQA1	-4384
Polymyalgia Rheumatica	PMR	rs3104373	6	32600375	T	C	-0.202439	0.0289059	0.14749	11.6023	2.49862e-12	3	FALSE	HLA-DQA1	-4419
Polymyalgia Rheumatica	PMR	rs114883129	6	32600475	G	A	-1.1994	0.1405	0.992316	16.8597	1.38134e-17	3	FALSE	HLA-DQA1	-4519
Polymyalgia Rheumatica	PMR	rs9272122	6	32600562	C	T	0.258892	0.0197044	0.389502	38.7046	1.97424e-39	3	FALSE	HLA-DQA1	-4606
Polymyalgia Rheumatica	PMR	rs9272131	6	32600671	C	T	-0.614427	0.0335832	0.919585	74.0479	8.95571e-75	3	FALSE	HLA-DQA1	-4715
Polymyalgia Rheumatica	PMR	rs28383331	6	32600772	G	A	0.443887	0.0303183	0.853273	47.8124	1.54028e-48	3	FALSE	HLA-DQA1	-4816
Polymyalgia Rheumatica	PMR	rs3104372	6	32600983	C	T	-0.4959	0.0217368	0.787515	114.476	3.34195e-115	3	FALSE	HLA-DQA1	-5027
Polymyalgia Rheumatica	PMR	rs28383332	6	32601128	G	A	0.438078	0.0301847	0.85057	47.0006	9.98619e-48	3	FALSE	HLA-DQA1	-5172
Polymyalgia Rheumatica	PMR	rs9272159	6	32601129	A	T	-0.189672	0.028722	0.151135	10.3969	4.00959e-11	3	FALSE	HLA-DQA1	-5173
Polymyalgia Rheumatica	PMR	6:32601214_AT_A	6	32601214	AT	A	0.441993	0.0303015	0.853158	47.4656	3.42295e-48	3	FALSE	HLA-DQA1	-5258
Polymyalgia Rheumatica	PMR	rs114250738	6	32601442	A	G	-0.175076	0.0291751	0.880358	8.70717	1.96259e-09	3	FALSE	HLA-DQA1	-5486
Polymyalgia Rheumatica	PMR	rs2395520	6	32601462	A	G	0.442116	0.0303156	0.853375	47.4483	3.56205e-48	3	FALSE	HLA-DQA1	-5506
Polymyalgia Rheumatica	PMR	rs2002778	6	32601647	T	C	0.44184	0.0303027	0.85317	47.4298	3.71706e-48	3	FALSE	HLA-DQA1	-5691
Polymyalgia Rheumatica	PMR	rs2002779	6	32601684	T	G	-0.229475	0.0280253	0.163311	15.5763	2.65277e-16	3	FALSE	HLA-DQA1	-5728
Polymyalgia Rheumatica	PMR	rs3129773	6	32601930	T	C	-0.367474	0.0195432	0.56548	78.1477	7.11705e-79	3	FALSE	HLA-DQA1	-5974
Polymyalgia Rheumatica	PMR	rs28383334	6	32601969	G	A	0.436862	0.0301167	0.847943	46.9523	1.11609e-47	3	FALSE	HLA-DQA1	-6013
Polymyalgia Rheumatica	PMR	rs183271060	6	32601990	C	T	0.363379	0.0532542	0.952007	11.0513	8.88587e-12	3	FALSE	HLA-DQA1	-6034
Polymyalgia Rheumatica	PMR	rs36173887	6	32602086	A	G	-0.166883	0.029378	0.884994	7.87201	1.34273e-08	3	FALSE	HLA-DQA1	-6130
Polymyalgia Rheumatica	PMR	rs3104371	6	32602137	C	G	-0.498782	0.0218066	0.79695	115.064	8.62979e-116	3	FALSE	HLA-DQA1	-6181
Polymyalgia Rheumatica	PMR	rs17211475	6	32602285	A	G	0.441881	0.030308	0.853483	47.4222	3.78268e-48	3	FALSE	HLA-DQA1	-6329
Polymyalgia Rheumatica	PMR	rs3104370	6	32602341	G	A	-0.223768	0.0280914	0.15896	14.7844	1.64286e-15	3	FALSE	HLA-DQA1	-6385
Polymyalgia Rheumatica	PMR	rs3104369	6	32602482	T	C	-0.223354	0.0240955	0.231962	19.7282	1.86982e-20	3	FALSE	HLA-DQA1	-6526
Polymyalgia Rheumatica	PMR	rs9272245	6	32602872	C	G	0.273726	0.0198461	0.366701	42.5482	2.83009e-43	3	FALSE	HLA-DQA1	-6916
Polymyalgia Rheumatica	PMR	rs28383335	6	32602892	G	T	0.443079	0.0303144	0.853436	47.6543	2.21666e-48	3	FALSE	HLA-DQA1	-6936
Polymyalgia Rheumatica	PMR	rs17211657	6	32603023	T	A	-0.167827	0.0293937	0.885215	7.94604	1.1323e-08	3	FALSE	HLA-DQA1	-7067
Polymyalgia Rheumatica	PMR	rs28393315	6	32603177	A	G	0.161602	0.0227769	0.738522	11.8882	1.2936e-12	3	FALSE	HLA-DQA1	-7221
Polymyalgia Rheumatica	PMR	6:32603442_CAA_C	6	32603442	CAA	C	0.363039	0.0261588	0.802463	43.0665	8.58025e-44	3	FALSE	HLA-DQA1	-7486
Polymyalgia Rheumatica	PMR	rs3104367	6	32603487	T	C	-0.11608	0.0202566	0.391769	7.99933	1.00154e-08	3	FALSE	HLA-DQA1	-7531
Polymyalgia Rheumatica	PMR	rs1391373	6	32603660	T	C	-0.419997	0.0193654	0.643276	103.575	2.66073e-104	3	FALSE	HLA-DQA1	-7704
Polymyalgia Rheumatica	PMR	6:32603679_GC_G	6	32603679	GC	G	0.442795	0.0303175	0.853422	47.5849	2.60076e-48	3	FALSE	HLA-DQA1	-7723
Polymyalgia Rheumatica	PMR	rs9272285	6	32603688	T	G	0.121984	0.0223563	0.724816	7.31334	4.86027e-08	3	FALSE	HLA-DQA1	-7732
Polymyalgia Rheumatica	PMR	rs9272290	6	32603713	T	C	-0.128517	0.0202215	0.411159	9.68237	2.07793e-10	3	FALSE	HLA-DQA1	-7757
Polymyalgia Rheumatica	PMR	rs28383336	6	32603729	A	G	0.435093	0.0301001	0.849947	46.6316	2.33561e-47	3	FALSE	HLA-DQA1	-7773
Polymyalgia Rheumatica	PMR	rs116235343	6	32603734	C	T	-0.168031	0.0291996	0.88232	8.06116	8.6864e-09	3	FALSE	HLA-DQA1	-7778
Polymyalgia Rheumatica	PMR	rs9272293	6	32603742	A	G	-0.123127	0.0203026	0.385399	8.8785	1.32282e-09	3	FALSE	HLA-DQA1	-7786
Polymyalgia Rheumatica	PMR	rs1391371	6	32603798	A	T	-0.499688	0.0218703	0.797321	114.813	1.53815e-115	3	FALSE	HLA-DQA1	-7842
Polymyalgia Rheumatica	PMR	rs3129774	6	32603825	C	T	-0.122387	0.0203417	0.559428	8.74918	1.78164e-09	3	FALSE	HLA-DQA1	-7869
Polymyalgia Rheumatica	PMR	rs28383338	6	32603897	A	G	0.444808	0.0303268	0.853091	47.9803	1.04641e-48	3	FALSE	HLA-DQA1	-7941
Polymyalgia Rheumatica	PMR	rs9272309	6	32603936	A	G	0.273865	0.0206263	0.620019	39.5049	3.1268e-40	3	FALSE	HLA-DQA1	-7980
Polymyalgia Rheumatica	PMR	rs9272310	6	32603939	G	T	0.28492	0.020324	0.598405	43.9228	1.19454e-44	3	FALSE	HLA-DQA1	-7983
Polymyalgia Rheumatica	PMR	rs28666575	6	32603944	G	T	-0.1697	0.0294877	0.885873	8.06212	8.66722e-09	3	FALSE	HLA-DQA1	-7988
Polymyalgia Rheumatica	PMR	rs28693734	6	32603949	A	G	-0.164303	0.0293308	0.88325	7.67317	2.12241e-08	3	FALSE	HLA-DQA1	-7993
Polymyalgia Rheumatica	PMR	rs3104364	6	32603968	A	G	-0.115667	0.0202543	0.39051	7.94888	1.12492e-08	3	FALSE	HLA-DQA1	-8012
Polymyalgia Rheumatica	PMR	rs3104363	6	32604000	G	T	-0.115623	0.0202546	0.390511	7.94317	1.1398e-08	3	FALSE	HLA-DQA1	-8044
Polymyalgia Rheumatica	PMR	rs386699532	6	32604008	A	ATTCTT	-0.19517	0.0200767	0.648339	21.6112	2.44794e-22	3	FALSE	HLA-DQA1	-8052
Polymyalgia Rheumatica	PMR	rs28637452	6	32604038	A	C	-0.169002	0.0295094	0.885684	7.9906	1.02188e-08	3	FALSE	HLA-DQA1	-8082
Polymyalgia Rheumatica	PMR	rs9272317	6	32604051	A	T	-0.194498	0.0201353	0.647893	21.3489	4.47816e-22	3	FALSE	HLA-DQA1	-8095
Polymyalgia Rheumatica	PMR	rs28523606	6	32604055	A	G	-0.16901	0.0295093	0.885685	7.99135	1.02012e-08	3	FALSE	HLA-DQA1	-8099
Polymyalgia Rheumatica	PMR	rs9272319	6	32604108	T	C	-0.199911	0.0201059	0.650915	22.5674	2.7077e-23	3	FALSE	HLA-DQA1	-8152
Polymyalgia Rheumatica	PMR	rs9272320	6	32604124	G	A	-0.134064	0.0201739	0.409719	10.5195	3.02343e-11	3	FALSE	HLA-DQA1	-8168
Polymyalgia Rheumatica	PMR	rs9272323	6	32604151	C	T	-0.193243	0.020109	0.644175	21.1385	7.26942e-22	3	FALSE	HLA-DQA1	-8195
Polymyalgia Rheumatica	PMR	rs9272324	6	32604152	A	G	-0.313803	0.019404	0.549631	58.1004	7.93597e-59	3	FALSE	HLA-DQA1	-8196
Polymyalgia Rheumatica	PMR	rs9272328	6	32604196	T	C	-0.223123	0.028082	0.159134	14.7132	1.93553e-15	3	FALSE	HLA-DQA1	-8240
Polymyalgia Rheumatica	PMR	rs9272336	6	32604264	G	T	-0.222995	0.028084	0.159326	14.6953	2.01697e-15	3	FALSE	HLA-DQA1	-8308
Polymyalgia Rheumatica	PMR	rs9272339	6	32604274	A	G	-0.239241	0.02261	0.27709	25.4385	3.64334e-26	3	FALSE	HLA-DQA1	-8318
Polymyalgia Rheumatica	PMR	rs28445533	6	32604324	G	T	-0.16813	0.0294085	0.885223	7.96505	1.0838e-08	3	FALSE	HLA-DQA1	-8368
Polymyalgia Rheumatica	PMR	6:32604332_TG_T	6	32604332	TG	T	-0.18989	0.0210958	0.552757	18.6516	2.23049e-19	3	FALSE	HLA-DQA1	-8376
Polymyalgia Rheumatica	PMR	rs9272346	6	32604372	G	A	-0.115344	0.0202829	0.39068	7.88782	1.29473e-08	3	FALSE	HLA-DQA1	-8416
Polymyalgia Rheumatica	PMR	rs28383339	6	32604395	A	G	0.444863	0.030342	0.852655	47.9448	1.13553e-48	3	FALSE	HLA-DQA1	-8439
Polymyalgia Rheumatica	PMR	rs9272349	6	32604402	G	A	-0.223069	0.0280815	0.159139	14.707	1.96336e-15	3	FALSE	HLA-DQA1	-8446
Polymyalgia Rheumatica	PMR	rs9272350	6	32604410	T	A	-0.116284	0.0202553	0.391325	8.02612	9.41629e-09	3	FALSE	HLA-DQA1	-8454
Polymyalgia Rheumatica	PMR	rs28383340	6	32604431	A	T	0.446213	0.0303064	0.852254	48.3408	4.56247e-49	3	FALSE	HLA-DQA1	-8475
Polymyalgia Rheumatica	PMR	rs9272355	6	32604515	G	C	-0.116433	0.0202694	0.393559	8.03471	9.23188e-09	3	FALSE	HLA-DQA1	-8559
Polymyalgia Rheumatica	PMR	rs9272357	6	32604522	C	A	-0.116432	0.0202695	0.393559	8.03451	9.23613e-09	3	FALSE	HLA-DQA1	-8566
Polymyalgia Rheumatica	PMR	rs9272365	6	32604621	T	C	-0.18459	0.0200697	0.634077	19.4359	3.66522e-20	3	FALSE	HLA-DQA1	-8665
Polymyalgia Rheumatica	PMR	rs9272367	6	32604625	T	C	-0.199502	0.0288083	0.149595	11.361	4.35512e-12	3	FALSE	HLA-DQA1	-8669
Polymyalgia Rheumatica	PMR	rs9272376	6	32604697	C	T	-0.117522	0.020331	0.391872	8.1278	7.45075e-09	3	FALSE	HLA-DQA1	-8741
Polymyalgia Rheumatica	PMR	rs9272377	6	32604699	C	T	-0.117522	0.020331	0.391872	8.12779	7.45092e-09	3	FALSE	HLA-DQA1	-8743
Polymyalgia Rheumatica	PMR	rs9272379	6	32604727	T	C	-0.117616	0.0203364	0.392005	8.13579	7.31493e-09	3	FALSE	HLA-DQA1	-8771
Polymyalgia Rheumatica	PMR	rs6938008	6	32604743	T	C	-0.130604	0.019711	0.538744	10.4621	3.45064e-11	3	FALSE	HLA-DQA1	-8787
Polymyalgia Rheumatica	PMR	rs28383341	6	32604744	G	A	0.446057	0.0302985	0.851939	48.3324	4.65157e-49	3	FALSE	HLA-DQA1	-8788
Polymyalgia Rheumatica	PMR	rs9272387	6	32604776	G	C	-0.115852	0.0202732	0.393631	7.95857	1.10009e-08	3	FALSE	HLA-DQA1	-8820
Polymyalgia Rheumatica	PMR	rs9272389	6	32604793	T	C	-0.115853	0.0202733	0.393614	7.95868	1.09982e-08	3	FALSE	HLA-DQA1	-8837
Polymyalgia Rheumatica	PMR	rs9272393	6	32604826	T	A	-0.117391	0.020282	0.391389	8.14715	7.12607e-09	3	FALSE	HLA-DQA1	-8870
Polymyalgia Rheumatica	PMR	rs56004070	6	32604858	G	A	-0.167788	0.0293924	0.885169	7.94329	1.13949e-08	3	FALSE	HLA-DQA1	-8902
Polymyalgia Rheumatica	PMR	rs9272400	6	32604898	G	A	-0.206081	0.0221164	0.345891	19.9262	1.18522e-20	3	FALSE	HLA-DQA1	-8942
Polymyalgia Rheumatica	PMR	rs28383342	6	32604924	C	T	0.444344	0.0303113	0.853018	47.9305	1.17355e-48	3	FALSE	HLA-DQA1	-8968
Polymyalgia Rheumatica	PMR	rs28441428	6	32604967	T	G	-0.167028	0.0293703	0.884295	7.88837	1.29309e-08	3	FALSE	HLA-DQA1	-9011
Polymyalgia Rheumatica	PMR	rs9272410	6	32604969	A	G	-0.225606	0.0281798	0.15825	14.9261	1.1855e-15	3	FALSE	HLA-DQA1	-9013
Polymyalgia Rheumatica	PMR	rs28383343	6	32604974	C	T	0.442808	0.0303479	0.853585	47.4946	3.20184e-48	3	FALSE	HLA-DQA1	-9018
Polymyalgia Rheumatica	PMR	rs9272411	6	32604980	T	C	-0.117441	0.020283	0.391574	8.15282	7.03364e-09	3	FALSE	HLA-DQA1	-9024
Polymyalgia Rheumatica	PMR	rs112853082	6	32605027	C	CACA	-0.135238	0.0202151	0.407136	10.6512	2.23254e-11	3	FALSE	HLA-DQA1	-9071
Polymyalgia Rheumatica	PMR	rs9272416	6	32605043	C	T	-0.117324	0.0202901	0.389181	8.1327	7.36716e-09	3	FALSE	HLA-DQA1	-9087
Polymyalgia Rheumatica	PMR	rs9272417	6	32605078	A	G	-0.492959	0.0218908	0.794751	111.568	2.70396e-112	3	FALSE	HLA-DQA1	-9122
Polymyalgia Rheumatica	PMR	rs9272422	6	32605132	T	C	-0.449969	0.0214073	0.772895	97.3604	4.36114e-98	3	FALSE	HLA-DQA1	-9176
Polymyalgia Rheumatica	PMR	rs9272426	6	32605189	A	G	-0.314341	0.0196484	0.548076	56.8819	1.3125e-57	3	FALSE	HLA-DQA1	-9233
Polymyalgia Rheumatica	PMR	rs3187964	6	32605207	C	G	-0.118201	0.020311	0.389186	8.22911	5.90052e-09	3	FALSE	HLA-DQA1	-9251
Polymyalgia Rheumatica	PMR	rs28383345	6	32605234	G	A	0.442554	0.0303138	0.853454	47.5458	2.84577e-48	3	FALSE	HLA-DQA1	-9278
Polymyalgia Rheumatica	PMR	rs1047989	6	32605257	C	A	-0.138007	0.0200553	0.413425	11.2269	5.93062e-12	3	FALSE	HLA-DQA1	-9301
Polymyalgia Rheumatica	PMR	rs1130034	6	32605274	T	C	-0.116092	0.0202825	0.391178	7.98218	1.04189e-08	3	FALSE	HLA-DQA1	-9318
Polymyalgia Rheumatica	PMR	rs1129735	6	32605295	C	T	-0.18193	0.0199572	0.629895	19.1082	7.79471e-20	3	FALSE	HLA-DQA1	-9339
Polymyalgia Rheumatica	PMR	rs28383346	6	32605326	A	G	0.439433	0.0302845	0.853221	46.9809	1.04496e-47	3	FALSE	HLA-DQA1	-9370
Polymyalgia Rheumatica	PMR	rs9272441	6	32605380	T	G	-0.136099	0.0203426	0.421335	10.6524	2.22638e-11	3	FALSE	HLA-DQA1	-9424
Polymyalgia Rheumatica	PMR	rs9272442	6	32605400	C	T	-0.118659	0.020304	0.388819	8.29307	5.09249e-09	3	FALSE	HLA-DQA1	-9444
Polymyalgia Rheumatica	PMR	rs7751376	6	32605437	C	G	-0.130366	0.0205258	0.416774	9.67069	2.13457e-10	3	FALSE	HLA-DQA1	-9481
Polymyalgia Rheumatica	PMR	rs9272451	6	32605501	C	G	-0.156194	0.0198761	0.613018	14.4099	3.89135e-15	3	FALSE	HLA-DQA1	-9545
Polymyalgia Rheumatica	PMR	rs9272458	6	32605558	G	A	-0.223224	0.02811	0.159176	14.6981	2.00401e-15	3	FALSE	HLA-DQA1	-9602
Polymyalgia Rheumatica	PMR	rs9272461	6	32605609	G	A	-0.502206	0.0219722	0.798611	114.899	1.26183e-115	3	FALSE	HLA-DQA1	-9653
Polymyalgia Rheumatica	PMR	rs28383347	6	32605689	C	A	0.442582	0.0303345	0.853438	47.4883	3.24863e-48	3	FALSE	HLA-DQA1	-9733
Polymyalgia Rheumatica	PMR	rs111541957	6	32605699	G	A	-0.169881	0.0293789	0.885134	8.13289	7.36394e-09	3	FALSE	HLA-DQA1	-9743
Polymyalgia Rheumatica	PMR	rs9272467	6	32605705	G	T	-0.116802	0.0202969	0.389347	8.06145	8.68061e-09	3	FALSE	HLA-DQA1	-9749
Polymyalgia Rheumatica	PMR	rs9272468	6	32605708	G	A	-0.116804	0.020297	0.389347	8.06161	8.67741e-09	3	FALSE	HLA-DQA1	-9752
Polymyalgia Rheumatica	PMR	rs9272473	6	32605738	G	A	-0.117229	0.0202993	0.389401	8.11383	7.69432e-09	3	FALSE	HLA-DQA1	-9782
Polymyalgia Rheumatica	PMR	rs9272474	6	32605754	T	A	-0.118298	0.0203063	0.389781	8.245	5.68853e-09	3	FALSE	HLA-DQA1	-9798
Polymyalgia Rheumatica	PMR	rs9272476	6	32605759	T	A	-0.118178	0.020304	0.389676	8.23136	5.87003e-09	3	FALSE	HLA-DQA1	-9803
Polymyalgia Rheumatica	PMR	rs28383348	6	32605825	G	A	0.436604	0.0303289	0.852833	46.2589	5.50935e-47	3	FALSE	HLA-DQA1	-9869
Polymyalgia Rheumatica	PMR	rs9272482	6	32605920	G	A	-0.11827	0.0203011	0.388755	8.24536	5.68382e-09	3	FALSE	HLA-DQA1	-9964
Polymyalgia Rheumatica	PMR	rs9272484	6	32605943	G	A	-0.118273	0.020301	0.388755	8.2458	5.67806e-09	3	FALSE	HLA-DQA1	-9987
Polymyalgia Rheumatica	PMR	rs9272488	6	32606005	A	G	-0.117034	0.0203284	0.390069	8.06783	8.55401e-09	3	FALSE	HLA-DQA1	-10049
Polymyalgia Rheumatica	PMR	rs9272491	6	32606046	A	C	-0.117128	0.0203299	0.390056	8.07868	8.34296e-09	3	FALSE	HLA-DQA1	-10090
Polymyalgia Rheumatica	PMR	rs9272494	6	32606085	A	T	-0.118083	0.0203053	0.388881	8.21824	6.05006e-09	3	FALSE	HLA-DQA1	-10129
Polymyalgia Rheumatica	PMR	rs9272497	6	32606176	A	T	-0.118501	0.0203035	0.38875	8.27316	5.33138e-09	3	FALSE	HLA-DQA1	-10220
Polymyalgia Rheumatica	PMR	rs9272498	6	32606217	G	A	-0.195068	0.0201115	0.64166	21.5179	3.03459e-22	3	FALSE	HLA-DQA1	-10261
Polymyalgia Rheumatica	PMR	rs9272502	6	32606244	C	T	-0.117215	0.0203038	0.392006	8.10879	7.78413e-09	3	FALSE	HLA-DQA1	-10288
Polymyalgia Rheumatica	PMR	rs28383349	6	32606266	T	C	0.442413	0.030343	0.853299	47.4267	3.74369e-48	3	FALSE	HLA-DQA1	-10310
Polymyalgia Rheumatica	PMR	rs9272503	6	32606286	A	C	-0.190141	0.0200947	0.639916	20.5209	3.0137e-21	3	FALSE	HLA-DQA1	-10330
Polymyalgia Rheumatica	PMR	rs77547678	6	32606299	T	G	0.305409	0.0530277	0.957305	8.07365	8.44015e-09	3	FALSE	HLA-DQA1	-10343
Polymyalgia Rheumatica	PMR	rs9272505	6	32606314	C	T	-0.301258	0.0194469	0.540037	53.401	3.97192e-54	3	FALSE	HLA-DQA1	-10358
Polymyalgia Rheumatica	PMR	rs9272506	6	32606315	A	G	-0.301258	0.0194469	0.540037	53.401	3.97192e-54	3	FALSE	HLA-DQA1	-10359
Polymyalgia Rheumatica	PMR	rs28383350	6	32606320	G	A	0.444762	0.0303364	0.852614	47.941	1.14551e-48	3	FALSE	HLA-DQA1	-10364
Polymyalgia Rheumatica	PMR	rs9272507	6	32606324	T	C	-0.116354	0.0202852	0.392643	8.01328	9.69884e-09	3	FALSE	HLA-DQA1	-10368
Polymyalgia Rheumatica	PMR	rs9272508	6	32606325	G	A	-0.12822	0.0202858	0.404224	9.58437	2.60393e-10	3	FALSE	HLA-DQA1	-10369
Polymyalgia Rheumatica	PMR	rs9272509	6	32606357	C	A	-0.116294	0.0203111	0.391488	7.98698	1.03043e-08	3	FALSE	HLA-DQA1	-10401
Polymyalgia Rheumatica	PMR	rs9272510	6	32606367	C	G	-0.190248	0.0201072	0.637833	20.5185	3.0304e-21	3	FALSE	HLA-DQA1	-10411
Polymyalgia Rheumatica	PMR	rs9272513	6	32606380	T	G	-0.116793	0.0203072	0.391303	8.05278	8.85564e-09	3	FALSE	HLA-DQA1	-10424
Polymyalgia Rheumatica	PMR	rs9272514	6	32606385	C	T	-0.189977	0.0201101	0.637874	20.457	3.4914e-21	3	FALSE	HLA-DQA1	-10429
Polymyalgia Rheumatica	PMR	rs4530904	6	32606444	G	A	-0.204855	0.0288785	0.150197	11.8841	1.30587e-12	3	FALSE	HLA-DQA1	-10488
Polymyalgia Rheumatica	PMR	rs28383351	6	32606464	A	C	0.441761	0.0302315	0.851147	47.632	2.33346e-48	3	FALSE	HLA-DQA1	-10508
Polymyalgia Rheumatica	PMR	rs9272520	6	32606475	C	A	-0.117208	0.0202899	0.392145	8.11806	7.61974e-09	3	FALSE	HLA-DQA1	-10519
Polymyalgia Rheumatica	PMR	rs568924277	6	32606505	G	C	0.450618	0.0310915	0.856213	46.8743	1.33567e-47	3	FALSE	HLA-DQA1	-10549
Polymyalgia Rheumatica	PMR	rs28359896	6	32606547	G	A	-0.381701	0.0208556	0.419753	74.0987	7.9671e-75	3	FALSE	HLA-DQA1	-10591
Polymyalgia Rheumatica	PMR	rs9272525	6	32606559	C	A	-0.117108	0.0202772	0.39251	8.11467	7.67945e-09	3	FALSE	HLA-DQA1	-10603
Polymyalgia Rheumatica	PMR	rs9272526	6	32606569	G	A	-0.22769	0.0216076	0.675974	25.2363	5.80363e-26	3	FALSE	HLA-DQA1	-10613
Polymyalgia Rheumatica	PMR	rs28680981	6	32606579	G	A	0.159219	0.0229965	0.737667	11.3563	4.40251e-12	3	FALSE	HLA-DQA1	-10623
Polymyalgia Rheumatica	PMR	rs199705602	6	32606584	A	G	-0.120974	0.0198895	0.523497	8.92643	1.1846e-09	3	FALSE	HLA-DQA1	-10628
Polymyalgia Rheumatica	PMR	6:32606597_AT_A	6	32606597	AT	A	-0.169767	0.0293701	0.885065	8.12737	7.45813e-09	3	FALSE	HLA-DQA1	-10641
Polymyalgia Rheumatica	PMR	rs534901228	6	32606603	T	TATTAATC	-0.982996	0.160692	0.992819	9.02138	9.51963e-10	3	FALSE	HLA-DQA1	-10647
Polymyalgia Rheumatica	PMR	rs41268938	6	32606616	A	T	-0.485796	0.0217183	0.787232	110.094	8.05378e-111	3	FALSE	HLA-DQA1	-10660
Polymyalgia Rheumatica	PMR	rs9272528	6	32606617	C	G	-0.119568	0.0203096	0.393918	8.40599	3.92654e-09	3	FALSE	HLA-DQA1	-10661
Polymyalgia Rheumatica	PMR	rs28383356	6	32606646	T	C	-0.190257	0.0201041	0.632893	20.5265	2.97509e-21	3	FALSE	HLA-DQA1	-10690
Polymyalgia Rheumatica	PMR	rs28375776	6	32606658	C	G	0.184154	0.0319558	0.883138	8.08225	8.27466e-09	3	FALSE	HLA-DQA1	-10702
Polymyalgia Rheumatica	PMR	rs28636516	6	32606701	A	G	0.208403	0.030659	0.870873	10.9727	1.06488e-11	3	FALSE	HLA-DQA1	-10745
Polymyalgia Rheumatica	PMR	6:32606728_AG_A	6	32606728	AG	A	0.44298	0.0301793	0.850467	48.0514	8.88383e-49	3	FALSE	HLA-DQA1	-10772
Polymyalgia Rheumatica	PMR	rs28383357	6	32606732	G	A	-0.191501	0.0201092	0.638676	20.7742	1.6819e-21	3	FALSE	HLA-DQA1	-10776
Polymyalgia Rheumatica	PMR	rs28383358	6	32606779	G	A	0.442732	0.0301743	0.850433	48.0143	9.67609e-49	3	FALSE	HLA-DQA1	-10823
Polymyalgia Rheumatica	PMR	rs28383359	6	32606794	T	C	-0.12969	0.0210206	0.383027	9.16474	6.84321e-10	3	FALSE	HLA-DQA1	-10838
Polymyalgia Rheumatica	PMR	rs9272538	6	32606809	T	C	-0.11746	0.0202792	0.392406	8.15805	6.94944e-09	3	FALSE	HLA-DQA1	-10853
Polymyalgia Rheumatica	PMR	rs9272539	6	32606819	G	A	-0.301499	0.0194137	0.540926	53.6644	2.16571e-54	3	FALSE	HLA-DQA1	-10863
Polymyalgia Rheumatica	PMR	rs28383360	6	32606824	T	A	0.444018	0.030363	0.851871	47.7023	1.98472e-48	3	FALSE	HLA-DQA1	-10868
Polymyalgia Rheumatica	PMR	rs9272540	6	32606834	A	C	-0.116056	0.0202983	0.393237	7.96625	1.08081e-08	3	FALSE	HLA-DQA1	-10878
Polymyalgia Rheumatica	PMR	rs28383361	6	32606846	G	A	-0.194748	0.0201407	0.644259	21.3906	4.06818e-22	3	FALSE	HLA-DQA1	-10890
Polymyalgia Rheumatica	PMR	rs28383362	6	32606864	T	C	-0.195526	0.0201477	0.644732	21.5405	2.88071e-22	3	FALSE	HLA-DQA1	-10908
Polymyalgia Rheumatica	PMR	rs28383363	6	32606868	T	C	-0.195525	0.0201477	0.644732	21.5403	2.88204e-22	3	FALSE	HLA-DQA1	-10912
Polymyalgia Rheumatica	PMR	rs9272545	6	32606885	G	A	0.238462	0.0236066	0.652253	23.2643	5.44127e-24	3	FALSE	HLA-DQA1	-10929
Polymyalgia Rheumatica	PMR	rs9272545	6	32606885	G	T	-0.113642	0.0203796	0.391504	7.60955	2.45725e-08	3	FALSE	HLA-DQA1	-10929
Polymyalgia Rheumatica	PMR	rs28383364	6	32606912	A	G	0.363352	0.0262734	0.802198	42.7725	1.6885e-43	3	FALSE	HLA-DQA1	-10956
Polymyalgia Rheumatica	PMR	rs28383365	6	32606942	G	A	-0.197183	0.020097	0.645316	21.9982	1.00415e-22	3	FALSE	HLA-DQA1	-10986
Polymyalgia Rheumatica	PMR	rs28383366	6	32606980	C	A	0.440364	0.0301972	0.851083	47.4428	3.60745e-48	3	FALSE	HLA-DQA1	-11024
Polymyalgia Rheumatica	PMR	rs41268940	6	32606987	T	G	-0.493463	0.0218118	0.792592	112.596	2.53513e-113	3	FALSE	HLA-DQA1	-11031
Polymyalgia Rheumatica	PMR	rs28383367	6	32607031	G	T	-0.197613	0.020089	0.648689	22.1074	7.80908e-23	3	FALSE	HLA-DQA1	-11075
Polymyalgia Rheumatica	PMR	6:32607036_AT_A	6	32607036	AT	A	-0.117591	0.0202476	0.391418	8.19821	6.33563e-09	3	FALSE	HLA-DQA1	-11080
Polymyalgia Rheumatica	PMR	rs9272555	6	32607042	G	A	-0.117633	0.0202487	0.391393	8.20281	6.26888e-09	3	FALSE	HLA-DQA1	-11086
Polymyalgia Rheumatica	PMR	rs9272556	6	32607046	A	T	-0.117513	0.0202493	0.391362	8.18698	6.5016e-09	3	FALSE	HLA-DQA1	-11090
Polymyalgia Rheumatica	PMR	rs28383368	6	32607047	T	G	-0.197357	0.0200793	0.648959	22.0729	8.45474e-23	3	FALSE	HLA-DQA1	-11091
Polymyalgia Rheumatica	PMR	rs28383369	6	32607087	G	T	0.445868	0.0304224	0.853936	47.9084	1.23481e-48	3	FALSE	HLA-DQA1	-11131
Polymyalgia Rheumatica	PMR	rs41268942	6	32607126	A	G	-0.497594	0.0218129	0.796523	114.457	3.4914e-115	3	FALSE	HLA-DQA1	-11170
Polymyalgia Rheumatica	PMR	rs28383370	6	32607152	G	C	-0.197785	0.0200685	0.648892	22.1878	6.48933e-23	3	FALSE	HLA-DQA1	-11196
Polymyalgia Rheumatica	PMR	rs28383371	6	32607154	C	T	-0.197785	0.0200684	0.648892	22.1879	6.48784e-23	3	FALSE	HLA-DQA1	-11198
Polymyalgia Rheumatica	PMR	rs9272563	6	32607158	T	C	-0.115541	0.0202547	0.391689	7.93271	1.16759e-08	3	FALSE	HLA-DQA1	-11202
Polymyalgia Rheumatica	PMR	rs9272565	6	32607169	A	G	-0.113432	0.0202763	0.392767	7.65462	2.21503e-08	3	FALSE	HLA-DQA1	-11213
Polymyalgia Rheumatica	PMR	rs28383372	6	32607174	C	T	-0.17154	0.0200149	0.627486	16.9875	1.0292e-17	3	FALSE	HLA-DQA1	-11218
Polymyalgia Rheumatica	PMR	rs28383373	6	32607193	T	C	-0.173085	0.0200369	0.627915	17.2437	5.70558e-18	3	FALSE	HLA-DQA1	-11237
Polymyalgia Rheumatica	PMR	rs9272567	6	32607200	T	C	-0.114455	0.0202912	0.393123	7.77098	1.69442e-08	3	FALSE	HLA-DQA1	-11244
Polymyalgia Rheumatica	PMR	rs28383375	6	32607203	G	A	-0.196375	0.0201574	0.649781	21.7002	1.99434e-22	3	FALSE	HLA-DQA1	-11247
Polymyalgia Rheumatica	PMR	rs9272568	6	32607209	A	G	-0.114513	0.0202948	0.393324	7.77566	1.67625e-08	3	FALSE	HLA-DQA1	-11253
Polymyalgia Rheumatica	PMR	rs28383376	6	32607219	G	A	0.443345	0.0303461	0.852442	47.6129	2.43837e-48	3	FALSE	HLA-DQA1	-11263
Polymyalgia Rheumatica	PMR	rs28383377	6	32607227	A	G	-0.204036	0.0202484	0.652782	23.1545	7.00648e-24	3	FALSE	HLA-DQA1	-11271
Polymyalgia Rheumatica	PMR	rs28383378	6	32607239	C	A	-0.20557	0.0202293	0.652513	23.5331	2.93022e-24	3	FALSE	HLA-DQA1	-11283
Polymyalgia Rheumatica	PMR	rs28383379	6	32607242	G	A	-0.205567	0.0202293	0.652514	23.5325	2.93427e-24	3	FALSE	HLA-DQA1	-11286
Polymyalgia Rheumatica	PMR	rs28383380	6	32607253	C	A	-0.205746	0.0201967	0.651539	23.6452	2.2636e-24	3	FALSE	HLA-DQA1	-11297
Polymyalgia Rheumatica	PMR	rs9272574	6	32607281	G	A	-0.115897	0.0202721	0.392111	7.96503	1.08385e-08	3	FALSE	HLA-DQA1	-11325
Polymyalgia Rheumatica	PMR	rs28383381	6	32607288	G	A	-0.204636	0.0201812	0.650689	23.4349	3.67367e-24	3	FALSE	HLA-DQA1	-11332
Polymyalgia Rheumatica	PMR	rs9272576	6	32607303	T	C	-0.166985	0.0295697	0.88649	7.78753	1.63106e-08	3	FALSE	HLA-DQA1	-11347
Polymyalgia Rheumatica	PMR	rs28383382	6	32607320	A	C	-0.205206	0.0201997	0.653282	23.5191	3.02622e-24	3	FALSE	HLA-DQA1	-11364
Polymyalgia Rheumatica	PMR	rs17426565	6	32607356	G	A	-0.168387	0.0295016	0.885603	7.94122	1.14493e-08	3	FALSE	HLA-DQA1	-11400
Polymyalgia Rheumatica	PMR	rs35248896	6	32607370	C	T	-0.51757	0.0221942	0.80329	119.557	2.77332e-120	3	FALSE	HLA-DQA1	-11414
Polymyalgia Rheumatica	PMR	rs9272578	6	32607389	T	C	-0.115974	0.0202541	0.391286	7.9878	1.02849e-08	3	FALSE	HLA-DQA1	-11433
Polymyalgia Rheumatica	PMR	rs9272581	6	32607411	G	A	-0.116228	0.0202551	0.391487	8.01913	9.56908e-09	3	FALSE	HLA-DQA1	-11455
Polymyalgia Rheumatica	PMR	rs28383384	6	32607414	C	A	-0.205685	0.0202702	0.656571	23.4671	3.41114e-24	3	FALSE	HLA-DQA1	-11458
Polymyalgia Rheumatica	PMR	rs28383385	6	32607416	G	A	-0.205685	0.0202702	0.656571	23.4671	3.41114e-24	3	FALSE	HLA-DQA1	-11460
Polymyalgia Rheumatica	PMR	rs9272583	6	32607453	C	T	-0.166601	0.0206052	0.501631	15.2078	6.19726e-16	3	FALSE	HLA-DQA1	-11497
Polymyalgia Rheumatica	PMR	rs9272584	6	32607470	A	T	-0.116428	0.0202615	0.391537	8.03983	9.12368e-09	3	FALSE	HLA-DQA1	-11514
Polymyalgia Rheumatica	PMR	rs9272586	6	32607492	G	C	-0.116646	0.0202712	0.392038	8.06037	8.70222e-09	3	FALSE	HLA-DQA1	-11536
Polymyalgia Rheumatica	PMR	rs9272587	6	32607510	G	A	-0.116566	0.0202993	0.395259	8.0298	9.33684e-09	3	FALSE	HLA-DQA1	-11554
Polymyalgia Rheumatica	PMR	rs9272588	6	32607516	T	C	-0.298741	0.0195027	0.540791	52.2364	5.8023e-53	3	FALSE	HLA-DQA1	-11560
Polymyalgia Rheumatica	PMR	rs9272589	6	32607524	T	C	-0.114405	0.0202929	0.393442	7.7636	1.72346e-08	3	FALSE	HLA-DQA1	-11568
Polymyalgia Rheumatica	PMR	rs116150265	6	32607526	T	C	-0.114405	0.0202929	0.393442	7.76359	1.72349e-08	3	FALSE	HLA-DQA1	-11570
Polymyalgia Rheumatica	PMR	rs9272593	6	32607558	A	G	-0.117184	0.0202821	0.392435	8.12076	7.57251e-09	3	FALSE	HLA-DQA1	-11602
Polymyalgia Rheumatica	PMR	rs9272594	6	32607561	C	T	-0.117184	0.0202821	0.392435	8.12076	7.57251e-09	3	FALSE	HLA-DQA1	-11605
Polymyalgia Rheumatica	PMR	rs28383386	6	32607567	G	A	-0.195208	0.0201323	0.644408	21.5048	3.12752e-22	3	FALSE	HLA-DQA1	-11611
Polymyalgia Rheumatica	PMR	rs28383387	6	32607575	C	T	-0.186821	0.0201376	0.636013	19.7596	1.7394e-20	3	FALSE	HLA-DQA1	-11619
Polymyalgia Rheumatica	PMR	6:32607577_T_C	6	32607577	T	C	-0.366041	0.0314179	0.843815	30.6429	2.27562e-31	3	FALSE	HLA-DQA1	-11621
Polymyalgia Rheumatica	PMR	rs9279900	6	32607583	C	T	-0.117335	0.0202821	0.392465	8.13994	7.24536e-09	3	FALSE	HLA-DQA1	-11627
Polymyalgia Rheumatica	PMR	rs28383389	6	32607596	G	A	-0.204857	0.020221	0.654173	23.3948	4.02903e-24	3	FALSE	HLA-DQA1	-11640
Polymyalgia Rheumatica	PMR	rs9272597	6	32607605	A	G	-0.116768	0.0202736	0.392076	8.07415	8.43044e-09	3	FALSE	HLA-DQA1	-11649
Polymyalgia Rheumatica	PMR	rs9272598	6	32607611	G	T	-0.294692	0.0285461	0.792738	24.2576	5.52586e-25	3	FALSE	HLA-DQA1	-11655
Polymyalgia Rheumatica	PMR	rs41269944	6	32607627	C	T	-0.509799	0.0219827	0.799342	118.25	5.62341e-119	3	FALSE	HLA-DQA1	-11671
Polymyalgia Rheumatica	PMR	rs9272599	6	32607638	A	G	-0.115645	0.0202802	0.39251	7.92751	1.18165e-08	3	FALSE	HLA-DQA1	-11682
Polymyalgia Rheumatica	PMR	rs28383390	6	32607657	G	C	0.448215	0.0305636	0.854341	47.9664	1.08044e-48	3	FALSE	HLA-DQA1	-11701
Polymyalgia Rheumatica	PMR	rs28383392	6	32607660	A	G	0.265301	0.0265381	0.748891	22.8038	1.57109e-23	3	FALSE	HLA-DQA1	-11704
Polymyalgia Rheumatica	PMR	rs9272602	6	32607666	G	A	-0.223564	0.0207662	0.525364	26.3015	4.99459e-27	3	FALSE	HLA-DQA1	-11710
Polymyalgia Rheumatica	PMR	rs28383393	6	32607698	A	G	0.445801	0.0304099	0.853132	47.9328	1.16735e-48	3	FALSE	HLA-DQA1	-11742
Polymyalgia Rheumatica	PMR	rs28383394	6	32607700	C	T	0.445802	0.0304098	0.853132	47.9332	1.16627e-48	3	FALSE	HLA-DQA1	-11744
Polymyalgia Rheumatica	PMR	rs140734950	6	32607704	C	CA	-0.24686	0.0257021	0.199001	21.1169	7.64012e-22	3	FALSE	HLA-DQA1	-11748
Polymyalgia Rheumatica	PMR	rs28383395	6	32607713	C	T	-0.199887	0.020329	0.655238	22.089	8.14704e-23	3	FALSE	HLA-DQA1	-11757
Polymyalgia Rheumatica	PMR	rs28383396	6	32607714	A	G	-0.199889	0.020329	0.655238	22.0893	8.14142e-23	3	FALSE	HLA-DQA1	-11758
Polymyalgia Rheumatica	PMR	rs9272609	6	32607750	T	C	-0.116164	0.0202597	0.391312	8.00775	9.82313e-09	3	FALSE	HLA-DQA1	-11794
Polymyalgia Rheumatica	PMR	rs9272611	6	32607780	C	T	-0.115916	0.0202532	0.391066	7.98111	1.04446e-08	3	FALSE	HLA-DQA1	-11824
Polymyalgia Rheumatica	PMR	rs28383397	6	32607820	G	T	-0.116911	0.0214073	0.688042	7.32537	4.72748e-08	3	FALSE	HLA-DQA1	-11864
Polymyalgia Rheumatica	PMR	rs28383398	6	32607828	G	T	-0.117371	0.0214016	0.688318	7.38164	4.15298e-08	3	FALSE	HLA-DQA1	-11872
Polymyalgia Rheumatica	PMR	rs41269945	6	32607853	A	T	-0.532769	0.0228852	0.813109	119.151	7.06318e-120	3	FALSE	HLA-DQA1	-11897
Polymyalgia Rheumatica	PMR	rs9272614	6	32607859	C	T	-0.115553	0.0202473	0.390954	7.93955	1.14934e-08	3	FALSE	HLA-DQA1	-11903
Polymyalgia Rheumatica	PMR	rs28383399	6	32607872	A	G	0.423118	0.0301212	0.850655	44.096	8.01678e-45	3	FALSE	HLA-DQA1	-11916
Polymyalgia Rheumatica	PMR	6:32607898_AG_A	6	32607898	AG	A	-0.199235	0.0200852	0.649019	22.4654	3.42452e-23	3	FALSE	HLA-DQA1	-11942
Polymyalgia Rheumatica	PMR	rs28383400	6	32607950	G	A	-0.130255	0.0211427	0.663848	9.1403	7.23936e-10	3	FALSE	HLA-DQA1	-11994
Polymyalgia Rheumatica	PMR	rs28383401	6	32607973	G	A	-0.154602	0.0212894	0.680736	12.4184	3.81593e-13	3	FALSE	HLA-DQA1	-12017
Polymyalgia Rheumatica	PMR	rs28383402	6	32607985	A	G	-0.154591	0.0212895	0.68074	12.4166	3.83178e-13	3	FALSE	HLA-DQA1	-12029
Polymyalgia Rheumatica	PMR	rs28383403	6	32608035	T	C	-0.155002	0.0212893	0.683742	12.4789	3.31971e-13	3	FALSE	HLA-DQA1	-12079
Polymyalgia Rheumatica	PMR	rs9272627	6	32608060	A	G	-0.221278	0.0279877	0.160721	14.5764	2.65216e-15	3	FALSE	HLA-DQA1	-12104
Polymyalgia Rheumatica	PMR	rs17426593	6	32608077	T	C	-0.51748	0.0227513	0.807937	113.794	1.60694e-114	3	FALSE	HLA-DQA1	-12121
Polymyalgia Rheumatica	PMR	rs28383404	6	32608090	A	T	0.441697	0.0303563	0.853703	47.2361	5.80631e-48	3	FALSE	HLA-DQA1	-12134
Polymyalgia Rheumatica	PMR	rs9272628	6	32608093	T	C	-0.115521	0.0202449	0.390967	7.93725	1.15545e-08	3	FALSE	HLA-DQA1	-12137
Polymyalgia Rheumatica	PMR	rs28383405	6	32608108	C	T	-0.199539	0.0200809	0.65031	22.5406	2.88005e-23	3	FALSE	HLA-DQA1	-12152
Polymyalgia Rheumatica	PMR	rs28383406	6	32608179	A	C	-0.199516	0.0200712	0.650103	22.5564	2.77715e-23	3	FALSE	HLA-DQA1	-12223
Polymyalgia Rheumatica	PMR	rs9272634	6	32608184	A	T	-0.116285	0.0202554	0.391642	8.02616	9.41543e-09	3	FALSE	HLA-DQA1	-12228
Polymyalgia Rheumatica	PMR	rs28383407	6	32608187	C	T	-0.193588	0.0203019	0.655091	20.8261	1.49245e-21	3	FALSE	HLA-DQA1	-12231
Polymyalgia Rheumatica	PMR	rs9272637	6	32608213	G	A	-0.116464	0.0202547	0.391557	8.04937	8.92545e-09	3	FALSE	HLA-DQA1	-12257
Polymyalgia Rheumatica	PMR	rs28383408	6	32608251	C	G	-0.166935	0.0208206	0.668009	14.9679	1.07671e-15	3	FALSE	HLA-DQA1	-12295
Polymyalgia Rheumatica	PMR	rs41269955	6	32608269	G	A	-0.514799	0.0245486	0.831692	96.9147	1.21703e-97	3	FALSE	HLA-DQA1	-12313
Polymyalgia Rheumatica	PMR	rs28383409	6	32608279	T	G	-0.16607	0.0212349	0.471021	14.2793	5.25654e-15	3	FALSE	HLA-DQA1	-12323
Polymyalgia Rheumatica	PMR	rs146682150	6	32608282	G	GA	-0.244876	0.0249863	0.217409	21.9502	1.1215e-22	3	FALSE	HLA-DQA1	-12326
Polymyalgia Rheumatica	PMR	rs28383410	6	32608289	G	A	-0.192338	0.0202997	0.654145	20.5736	2.66932e-21	3	FALSE	HLA-DQA1	-12333
Polymyalgia Rheumatica	PMR	rs9272642	6	32608303	T	C	-0.118171	0.0202782	0.392444	8.24971	5.62717e-09	3	FALSE	HLA-DQA1	-12347
Polymyalgia Rheumatica	PMR	rs9272643	6	32608304	G	A	-0.118171	0.0202782	0.392444	8.24971	5.62717e-09	3	FALSE	HLA-DQA1	-12348
Polymyalgia Rheumatica	PMR	rs28383411	6	32608308	T	C	-0.192323	0.0203116	0.656172	20.5473	2.83596e-21	3	FALSE	HLA-DQA1	-12352
Polymyalgia Rheumatica	PMR	rs9272644	6	32608322	T	C	-0.221509	0.0279921	0.160921	14.6008	2.50726e-15	3	FALSE	HLA-DQA1	-12366
Polymyalgia Rheumatica	PMR	rs9272645	6	32608331	C	G	-0.117261	0.0202684	0.391963	8.14062	7.23402e-09	3	FALSE	HLA-DQA1	-12375
Polymyalgia Rheumatica	PMR	rs370803972	6	32608334	GAAA	G	0.231014	0.0208382	0.500735	27.8339	1.46589e-28	3	FALSE	HLA-DQA1	-12378
Polymyalgia Rheumatica	PMR	rs28383413	6	32608417	G	A	-0.20035	0.0201995	0.652113	22.4613	3.457e-23	3	FALSE	HLA-DQA1	-12461
Polymyalgia Rheumatica	PMR	rs28383414	6	32608467	G	A	-0.116142	0.0213033	0.68788	7.30233	4.98506e-08	3	FALSE	HLA-DQA1	-12511
Polymyalgia Rheumatica	PMR	rs28383415	6	32608473	G	A	-0.198855	0.0206846	0.666345	21.1549	7.00003e-22	3	FALSE	HLA-DQA1	-12517
Polymyalgia Rheumatica	PMR	rs34141382	6	32608478	T	C	-0.554106	0.0234927	0.821992	122.273	5.33335e-123	3	FALSE	HLA-DQA1	-12522
Polymyalgia Rheumatica	PMR	rs9272647	6	32608508	A	T	-0.115427	0.0203196	0.390374	7.87212	1.34239e-08	3	FALSE	HLA-DQA1	-12552
Polymyalgia Rheumatica	PMR	rs28383418	6	32608537	A	C	-0.149346	0.0215624	0.691322	11.3643	4.32215e-12	3	FALSE	HLA-DQA1	-12581
Polymyalgia Rheumatica	PMR	rs28383419	6	32608622	G	A	-0.149543	0.0213678	0.684508	11.5872	2.58702e-12	3	FALSE	HLA-DQA1	-12666
Polymyalgia Rheumatica	PMR	rs9272656	6	32608629	A	G	-0.117019	0.0202503	0.39148	8.12315	7.53095e-09	3	FALSE	HLA-DQA1	-12673
Polymyalgia Rheumatica	PMR	rs9272661	6	32608680	C	T	-0.116146	0.0202475	0.391342	8.01427	9.67676e-09	3	FALSE	HLA-DQA1	-12724
Polymyalgia Rheumatica	PMR	rs28383420	6	32608707	T	C	-0.150588	0.021434	0.68844	11.6715	2.13059e-12	3	FALSE	HLA-DQA1	-12751
Polymyalgia Rheumatica	PMR	rs9272664	6	32608710	C	T	-0.1159	0.020244	0.3914	7.98571	1.03345e-08	3	FALSE	HLA-DQA1	-12754
Polymyalgia Rheumatica	PMR	rs28383423	6	32608752	C	T	-0.209232	0.0231168	0.735079	18.849	1.41579e-19	3	FALSE	HLA-DQA1	-12796
Polymyalgia Rheumatica	PMR	rs28383424	6	32608756	A	G	-0.20925	0.0231166	0.735076	18.8524	1.40475e-19	3	FALSE	HLA-DQA1	-12800
Polymyalgia Rheumatica	PMR	rs28383425	6	32608761	A	C	-0.208729	0.0231136	0.735078	18.7676	1.70765e-19	3	FALSE	HLA-DQA1	-12805
Polymyalgia Rheumatica	PMR	rs28383426	6	32608785	T	C	0.445625	0.0306685	0.855629	47.1092	7.77678e-48	3	FALSE	HLA-DQA1	-12829
Polymyalgia Rheumatica	PMR	rs9272670	6	32608820	C	T	-0.113826	0.0203277	0.389783	7.66772	2.14922e-08	3	FALSE	HLA-DQA1	-12864
Polymyalgia Rheumatica	PMR	rs36151380	6	32608886	T	C	-0.489039	0.0265375	0.811313	75.1079	7.8001e-76	3	FALSE	HLA-DQA1	-12930
Polymyalgia Rheumatica	PMR	rs9272678	6	32608915	T	C	-0.340353	0.023241	0.68647	47.8354	1.46083e-48	3	FALSE	HLA-DQA1	-12959
Polymyalgia Rheumatica	PMR	rs28383434	6	32608925	C	T	-0.13088	0.0217549	0.698891	8.74801	1.78645e-09	3	FALSE	HLA-DQA1	-12969
Polymyalgia Rheumatica	PMR	rs28383435	6	32608972	G	T	-0.137151	0.0216851	0.694469	9.59553	2.53787e-10	3	FALSE	HLA-DQA1	-13016
Polymyalgia Rheumatica	PMR	rs34763586	6	32608998	T	C	-0.54073	0.0230205	0.81611	121.278	5.2723e-122	3	FALSE	HLA-DQA1	-13042
Polymyalgia Rheumatica	PMR	rs28383438	6	32609038	C	T	0.438122	0.0302713	0.853519	46.747	1.79061e-47	3	FALSE	HLA-DQA1	-13082
Polymyalgia Rheumatica	PMR	rs28383439	6	32609042	C	A	-0.199427	0.0200893	0.650761	22.4982	3.17541e-23	3	FALSE	HLA-DQA1	-13086
Polymyalgia Rheumatica	PMR	rs28383440	6	32609046	C	T	0.441887	0.0304992	0.855157	46.8438	1.43285e-47	3	FALSE	HLA-DQA1	-13090
Polymyalgia Rheumatica	PMR	rs28654242	6	32609061	T	A	-0.168152	0.0295666	0.886614	7.88899	1.29125e-08	3	FALSE	HLA-DQA1	-13105
Polymyalgia Rheumatica	PMR	rs1129737	6	32609094	C	T	-0.326975	0.023722	0.783626	42.4951	3.19816e-43	3	FALSE	HLA-DQA1	-13138
Polymyalgia Rheumatica	PMR	rs1129753	6	32609130	C	T	-0.560921	0.0244349	0.831452	115.889	1.29122e-116	3	FALSE	HLA-DQA1	-13174
Polymyalgia Rheumatica	PMR	rs12722051	6	32609147	A	T	0.372747	0.0259162	0.795276	46.178	6.63743e-47	3	FALSE	HLA-DQA1	-13191
Polymyalgia Rheumatica	PMR	rs1048027	6	32609169	T	C	-0.167878	0.0202399	0.635134	15.9621	1.09119e-16	3	FALSE	HLA-DQA1	-13213
Polymyalgia Rheumatica	PMR	rs1142323	6	32609192	A	G	-0.122657	0.0207022	0.60756	8.50498	3.12622e-09	3	FALSE	HLA-DQA1	-13236
Polymyalgia Rheumatica	PMR	rs3207983	6	32609213	G	A	-0.198157	0.020229	0.653539	21.93	1.1749e-22	3	FALSE	HLA-DQA1	-13257
Polymyalgia Rheumatica	PMR	rs1142328	6	32609216	G	T	-0.116301	0.0202851	0.393593	8.00662	9.84872e-09	3	FALSE	HLA-DQA1	-13260
Polymyalgia Rheumatica	PMR	rs12722061	6	32609221	G	C	-0.19845	0.0202647	0.654277	21.918	1.20781e-22	3	FALSE	HLA-DQA1	-13265
Polymyalgia Rheumatica	PMR	rs3208105	6	32609222	A	T	-0.115658	0.0202987	0.394315	7.9159	1.21367e-08	3	FALSE	HLA-DQA1	-13266
Polymyalgia Rheumatica	PMR	rs3207985	6	32609227	A	C	-0.191393	0.0206644	0.664143	19.6975	2.00678e-20	3	FALSE	HLA-DQA1	-13271
Polymyalgia Rheumatica	PMR	rs28383449	6	32609228	G	A	0.440896	0.03055	0.854973	46.487	3.25837e-47	3	FALSE	HLA-DQA1	-13272
Polymyalgia Rheumatica	PMR	rs12722069	6	32609231	A	G	-0.191408	0.0206642	0.66414	19.7008	1.99159e-20	3	FALSE	HLA-DQA1	-13275
Polymyalgia Rheumatica	PMR	rs3188043	6	32609233	T	C	0.440891	0.0305498	0.854971	46.4867	3.26062e-47	3	FALSE	HLA-DQA1	-13277
Polymyalgia Rheumatica	PMR	rs4193	6	32609236	G	A	-0.114702	0.0203312	0.39621	7.77368	1.68391e-08	3	FALSE	HLA-DQA1	-13280
Polymyalgia Rheumatica	PMR	6:32609238_AGGT_A	6	32609238	AGGT	A	0.27179	0.0203759	0.587105	39.8613	1.37626e-40	3	FALSE	HLA-DQA1	-13282
Polymyalgia Rheumatica	PMR	rs12722072	6	32609239	G	A	-0.51716	0.0228694	0.809103	112.497	3.1842e-113	3	FALSE	HLA-DQA1	-13283
Polymyalgia Rheumatica	PMR	rs9272702	6	32609253	G	A	-0.11754	0.0203228	0.395906	8.13612	7.30937e-09	3	FALSE	HLA-DQA1	-13297
Polymyalgia Rheumatica	PMR	rs1142331	6	32609254	G	T	-0.11754	0.0203228	0.395906	8.13612	7.30937e-09	3	FALSE	HLA-DQA1	-13298
Polymyalgia Rheumatica	PMR	rs1142332	6	32609255	G	T	-0.11754	0.0203228	0.395906	8.13612	7.30937e-09	3	FALSE	HLA-DQA1	-13299
Polymyalgia Rheumatica	PMR	rs9272709	6	32609279	C	T	-0.148331	0.02029	0.434834	12.575	2.66073e-13	3	FALSE	HLA-DQA1	-13323
Polymyalgia Rheumatica	PMR	rs1048087	6	32609286	C	T	-0.14589	0.02432	0.665213	8.70152	1.98829e-09	3	FALSE	HLA-DQA1	-13330
Polymyalgia Rheumatica	PMR	rs1129808	6	32609312	A	C	-0.116956	0.0202979	0.394245	8.08021	8.31362e-09	3	FALSE	HLA-DQA1	-13356
Polymyalgia Rheumatica	PMR	rs1142338	6	32609322	C	T	-0.224443	0.0294747	0.823237	13.5781	2.6418e-14	3	FALSE	HLA-DQA1	-13366
Polymyalgia Rheumatica	PMR	rs142591955	6	32609323	G	A	-0.189768	0.0258916	0.753838	12.6358	2.31313e-13	3	FALSE	HLA-DQA1	-13367
Polymyalgia Rheumatica	PMR	rs9272712	6	32609341	C	T	-0.117373	0.0203018	0.39436	8.13028	7.40832e-09	3	FALSE	HLA-DQA1	-13385
Polymyalgia Rheumatica	PMR	rs9272716	6	32609367	T	G	0.434976	0.0285471	0.832252	51.698	2.00447e-52	3	FALSE	HLA-DQA1	-13411
Polymyalgia Rheumatica	PMR	rs28383454	6	32609370	G	T	-0.196083	0.0206193	0.457994	20.7184	1.91249e-21	3	FALSE	HLA-DQA1	-13414
Polymyalgia Rheumatica	PMR	rs386699552	6	32609371	T	TC	0.432185	0.0284515	0.831741	51.3868	4.10393e-52	3	FALSE	HLA-DQA1	-13415
Polymyalgia Rheumatica	PMR	rs28383455	6	32609380	C	T	-0.196781	0.0201981	0.65321	21.7022	1.98518e-22	3	FALSE	HLA-DQA1	-13424
Polymyalgia Rheumatica	PMR	rs9272719	6	32609387	G	A	-0.114783	0.0204031	0.402829	7.73357	1.84684e-08	3	FALSE	HLA-DQA1	-13431
Polymyalgia Rheumatica	PMR	rs9272720	6	32609389	G	T	-0.114784	0.0204032	0.402829	7.73359	1.84676e-08	3	FALSE	HLA-DQA1	-13433
Polymyalgia Rheumatica	PMR	rs28383457	6	32609456	C	T	-0.198859	0.0200794	0.650638	22.3964	4.01421e-23	3	FALSE	HLA-DQA1	-13500
Polymyalgia Rheumatica	PMR	rs28383458	6	32609476	T	C	0.441359	0.030348	0.853681	47.1909	6.44318e-48	3	FALSE	HLA-DQA1	-13520
Polymyalgia Rheumatica	PMR	rs35874654	6	32609479	C	A	-0.497479	0.0218297	0.79688	114.23	5.88844e-115	3	FALSE	HLA-DQA1	-13523
Polymyalgia Rheumatica	PMR	rs9272725	6	32609513	G	T	-0.117428	0.0202518	0.390938	8.17425	6.69499e-09	3	FALSE	HLA-DQA1	-13557
Polymyalgia Rheumatica	PMR	rs34719927	6	32609514	C	T	-0.116563	0.0202395	0.391009	8.073	8.45279e-09	3	FALSE	HLA-DQA1	-13558
Polymyalgia Rheumatica	PMR	rs28383459	6	32609520	C	A	0.441331	0.0303476	0.853677	47.1863	6.51178e-48	3	FALSE	HLA-DQA1	-13564
Polymyalgia Rheumatica	PMR	rs34965214	6	32609545	C	T	-0.519989	0.0223967	0.806754	118.515	3.05492e-119	3	FALSE	HLA-DQA1	-13589
Polymyalgia Rheumatica	PMR	rs28383460	6	32609586	A	G	-0.1989	0.020075	0.650577	22.4148	3.84769e-23	3	FALSE	HLA-DQA1	-13630
Polymyalgia Rheumatica	PMR	rs28383461	6	32609607	G	A	0.369491	0.0259808	0.79763	45.1727	6.71893e-46	3	FALSE	HLA-DQA1	-13651
Polymyalgia Rheumatica	PMR	rs41268284	6	32609621	GA	G	-0.496837	0.0219501	0.798715	112.706	1.96789e-113	3	FALSE	HLA-DQA1	-13665
Polymyalgia Rheumatica	PMR	rs9272730	6	32609634	A	G	-0.196716	0.0200583	0.648335	21.9795	1.04833e-22	3	FALSE	HLA-DQA1	-13678
Polymyalgia Rheumatica	PMR	rs9272731	6	32609645	T	C	-0.196699	0.0200569	0.648287	21.9789	1.04978e-22	3	FALSE	HLA-DQA1	-13689
Polymyalgia Rheumatica	PMR	rs9272732	6	32609647	T	G	-0.178051	0.0229795	0.73567	14.0307	9.31751e-15	3	FALSE	HLA-DQA1	-13691
Polymyalgia Rheumatica	PMR	rs9272733	6	32609652	T	A	-0.19775	0.0204567	0.626643	21.3795	4.1735e-22	3	FALSE	HLA-DQA1	-13696
Polymyalgia Rheumatica	PMR	rs9272734	6	32609654	G	A	-0.19775	0.0204567	0.626643	21.3795	4.1735e-22	3	FALSE	HLA-DQA1	-13698
Polymyalgia Rheumatica	PMR	rs9272735	6	32609655	T	G	-0.19775	0.0204567	0.626643	21.3795	4.1735e-22	3	FALSE	HLA-DQA1	-13699
Polymyalgia Rheumatica	PMR	rs9272736	6	32609671	G	A	-0.196186	0.020114	0.639516	21.75	1.77828e-22	3	FALSE	HLA-DQA1	-13715
Polymyalgia Rheumatica	PMR	rs9272737	6	32609673	G	A	-0.186398	0.0216511	0.696887	17.1331	7.36038e-18	3	FALSE	HLA-DQA1	-13717
Polymyalgia Rheumatica	PMR	rs374819369	6	32609696	A	AGAAG	-0.486503	0.0217787	0.771228	109.806	1.56315e-110	3	FALSE	HLA-DQA1	-13740
Polymyalgia Rheumatica	PMR	rs9272739	6	32609698	T	C	0.280136	0.0282749	0.78791	22.4135	3.85922e-23	3	FALSE	HLA-DQA1	-13742
Polymyalgia Rheumatica	PMR	rs9272742	6	32609722	C	T	-0.494729	0.0218217	0.795798	113.067	8.57038e-114	3	FALSE	HLA-DQA1	-13766
Polymyalgia Rheumatica	PMR	rs9272744	6	32609746	C	T	-0.20218	0.0202268	0.653823	22.798	1.59221e-23	3	FALSE	HLA-DQA1	-13790
Polymyalgia Rheumatica	PMR	rs1048173	6	32609855	A	C	-0.194939	0.0201158	0.647977	21.4817	3.29837e-22	3	FALSE	HLA-DQA1	-13899
Polymyalgia Rheumatica	PMR	rs7990	6	32609965	C	A	-0.389338	0.0272483	0.866818	45.5885	2.57929e-46	3	FALSE	HLA-DQA1	-14009
Polymyalgia Rheumatica	PMR	rs2308890	6	32610008	C	T	-0.196816	0.0200787	0.649092	21.958	1.10154e-22	3	FALSE	HLA-DQA1	-14052
Polymyalgia Rheumatica	PMR	rs2308891	6	32610009	C	G	-0.150989	0.0212768	0.506932	11.8927	1.28027e-12	3	FALSE	HLA-DQA1	-14053
Polymyalgia Rheumatica	PMR	rs9272756	6	32610047	T	C	-0.116363	0.0202371	0.390852	8.04941	8.92463e-09	3	FALSE	HLA-DQA1	-14091
Polymyalgia Rheumatica	PMR	rs34843907	6	32610059	T	G	-0.118731	0.0203166	0.394257	8.29283	5.0953e-09	3	FALSE	HLA-DQA1	-14103
Polymyalgia Rheumatica	PMR	6:32610099_TC_T	6	32610099	TC	T	-0.199274	0.0200749	0.650547	22.496	3.19154e-23	3	FALSE	HLA-DQA1	-14143
Polymyalgia Rheumatica	PMR	rs28383463	6	32610105	A	G	0.441199	0.0303528	0.853687	47.1428	7.1978e-48	3	FALSE	HLA-DQA1	-14149
Polymyalgia Rheumatica	PMR	rs34826728	6	32610109	A	C	-0.116443	0.0202366	0.39087	8.05992	8.71124e-09	3	FALSE	HLA-DQA1	-14153
Polymyalgia Rheumatica	PMR	rs75076975	6	32610134	G	A	-0.199305	0.0200753	0.650561	22.5019	3.14847e-23	3	FALSE	HLA-DQA1	-14178
Polymyalgia Rheumatica	PMR	rs748519761	6	32610142	TTC	T	-0.228022	0.0207189	0.643392	27.4444	3.59418e-28	3	FALSE	HLA-DQA1	-14186
Polymyalgia Rheumatica	PMR	rs28383465	6	32610150	C	T	0.319314	0.0282938	0.762644	28.8111	1.5449e-29	3	FALSE	HLA-DQA1	-14194
Polymyalgia Rheumatica	PMR	rs397843773	6	32610171	A	T	-0.199022	0.0200763	0.65056	22.4383	3.64502e-23	3	FALSE	HLA-DQA1	-14215
Polymyalgia Rheumatica	PMR	rs79351547	6	32610196	G	A	-0.198762	0.0200726	0.650498	22.3899	4.07474e-23	3	FALSE	HLA-DQA1	-14240
Polymyalgia Rheumatica	PMR	rs116022266	6	32610201	T	A	-0.198756	0.0200727	0.6505	22.3885	4.0879e-23	3	FALSE	HLA-DQA1	-14245
Polymyalgia Rheumatica	PMR	rs114816840	6	32610214	T	C	-0.201305	0.0203806	0.620768	22.282	5.22396e-23	3	FALSE	HLA-DQA1	-14258
Polymyalgia Rheumatica	PMR	rs116613962	6	32610220	A	G	-0.201308	0.0203807	0.620768	22.2826	5.21675e-23	3	FALSE	HLA-DQA1	-14264
Polymyalgia Rheumatica	PMR	rs9272774	6	32610255	G	A	-0.199163	0.020075	0.650618	22.4716	3.37598e-23	3	FALSE	HLA-DQA1	-14299
Polymyalgia Rheumatica	PMR	rs9272775	6	32610257	T	C	-0.188342	0.0200388	0.643427	20.2584	5.51569e-21	3	FALSE	HLA-DQA1	-14301
Polymyalgia Rheumatica	PMR	rs28383466	6	32610277	A	G	0.406664	0.0295201	0.841157	42.4482	3.56287e-43	3	FALSE	HLA-DQA1	-14321
Polymyalgia Rheumatica	PMR	rs9272777	6	32610281	C	T	-0.419701	0.0199789	0.589382	97.2487	5.64027e-98	3	FALSE	HLA-DQA1	-14325
Polymyalgia Rheumatica	PMR	rs9272779	6	32610314	T	C	0.285359	0.020169	0.593776	44.719	1.90985e-45	3	FALSE	HLA-DQA1	-14358
Polymyalgia Rheumatica	PMR	rs28383467	6	32610330	A	T	0.441302	0.0303537	0.85368	47.1616	6.89287e-48	3	FALSE	HLA-DQA1	-14374
Polymyalgia Rheumatica	PMR	rs9272780	6	32610349	C	A	-0.404509	0.019231	0.599735	97.4958	3.19301e-98	3	FALSE	HLA-DQA1	-14393
Polymyalgia Rheumatica	PMR	rs9272785	6	32610401	G	A	-0.527027	0.0227578	0.80888	117.919	1.20504e-118	3	FALSE	HLA-DQA1	-14445
Polymyalgia Rheumatica	PMR	rs3188543	6	32610403	C	A	-0.199372	0.0203938	0.655586	21.846	1.42561e-22	3	FALSE	HLA-DQA1	-14447
Polymyalgia Rheumatica	PMR	rs1048372	6	32610436	T	C	-0.38284	0.0203229	0.395826	78.4321	3.69743e-79	3	FALSE	HLA-DQA1	-14480
Polymyalgia Rheumatica	PMR	rs9260	6	32610461	A	G	-0.241143	0.0259663	0.194335	19.7985	1.59038e-20	3	FALSE	HLA-DQA1	-14505
Polymyalgia Rheumatica	PMR	rs1048414	6	32610478	C	G	-0.202354	0.020123	0.651957	23.0626	8.65765e-24	3	FALSE	HLA-DQA1	-14522
Polymyalgia Rheumatica	PMR	rs1048419	6	32610481	T	C	-0.202354	0.020123	0.651957	23.0626	8.65765e-24	3	FALSE	HLA-DQA1	-14525
Polymyalgia Rheumatica	PMR	rs1048439	6	32610495	A	G	-0.116298	0.020237	0.390855	8.04122	9.09452e-09	3	FALSE	HLA-DQA1	-14539
Polymyalgia Rheumatica	PMR	rs3188642	6	32610553	G	A	-0.194775	0.0203975	0.65621	20.8828	1.30978e-21	3	FALSE	HLA-DQA1	-14597
Polymyalgia Rheumatica	PMR	rs28400568	6	32610557	G	A	-0.252067	0.0318207	0.888125	14.6295	2.34693e-15	3	FALSE	HLA-DQA1	-14601
Polymyalgia Rheumatica	PMR	rs28400569	6	32610567	A	T	0.441108	0.0303609	0.853723	47.0993	7.9561e-48	3	FALSE	HLA-DQA1	-14611
Polymyalgia Rheumatica	PMR	rs9272803	6	32610591	G	T	-0.197222	0.0201752	0.65213	21.8431	1.43516e-22	3	FALSE	HLA-DQA1	-14635
Polymyalgia Rheumatica	PMR	6:32610593_CAGTATGAA_C	6	32610593	CAGTATGAA	C	-0.18938	0.020476	0.658195	19.6443	2.2683e-20	3	FALSE	HLA-DQA1	-14637
Polymyalgia Rheumatica	PMR	rs9272847	6	32610695	C	T	-0.162602	0.020073	0.580867	15.2618	5.47268e-16	3	FALSE	HLA-DQA1	-14739
Polymyalgia Rheumatica	PMR	rs9272851	6	32610704	T	C	-0.2702	0.0219065	0.406576	34.2272	5.92652e-35	3	FALSE	HLA-DQA1	-14748
Polymyalgia Rheumatica	PMR	rs9272865	6	32610736	G	A	-0.207525	0.020332	0.661434	23.7333	1.84799e-24	3	FALSE	HLA-DQA1	-14780
Polymyalgia Rheumatica	PMR	rs9272871	6	32610747	G	C	-0.207738	0.0203351	0.661496	23.7731	1.68616e-24	3	FALSE	HLA-DQA1	-14791
Polymyalgia Rheumatica	PMR	rs28371168	6	32610751	A	G	-0.207738	0.0203351	0.661495	23.7732	1.68578e-24	3	FALSE	HLA-DQA1	-14795
Polymyalgia Rheumatica	PMR	rs8227	6	32610757	A	G	-0.235138	0.023264	0.260955	23.2905	5.12271e-24	3	FALSE	HLA-DQA1	-14801
Polymyalgia Rheumatica	PMR	rs7600	6	32610769	A	C	-0.233674	0.0232626	0.260421	23.015	9.66051e-24	3	FALSE	HLA-DQA1	-14813
Polymyalgia Rheumatica	PMR	rs9272896	6	32610806	T	C	-0.241913	0.0211887	0.682803	29.4639	3.43637e-30	3	FALSE	HLA-DQA1	-14850
Polymyalgia Rheumatica	PMR	rs9272899	6	32610809	C	T	-0.248512	0.0213083	0.685749	30.7039	1.97742e-31	3	FALSE	HLA-DQA1	-14853
Polymyalgia Rheumatica	PMR	rs28371169	6	32610819	C	G	-0.237657	0.0211027	0.681195	28.6941	2.02255e-29	3	FALSE	HLA-DQA1	-14863
Polymyalgia Rheumatica	PMR	rs9272905	6	32610836	C	T	-0.237719	0.0211342	0.681786	28.6258	2.36701e-29	3	FALSE	HLA-DQA1	-14880
Polymyalgia Rheumatica	PMR	rs9272913	6	32610860	G	T	-0.237633	0.0211395	0.682102	28.5918	2.55976e-29	3	FALSE	HLA-DQA1	-14904
Polymyalgia Rheumatica	PMR	rs9272914	6	32610863	A	G	-0.237628	0.0211395	0.682101	28.5906	2.56685e-29	3	FALSE	HLA-DQA1	-14907
Polymyalgia Rheumatica	PMR	rs9272917	6	32610892	A	G	-0.118202	0.0203025	0.39413	8.23554	5.8138e-09	3	FALSE	HLA-DQA1	-14936
Polymyalgia Rheumatica	PMR	rs9272918	6	32610893	C	A	-0.117895	0.0202948	0.393901	8.20201	6.28044e-09	3	FALSE	HLA-DQA1	-14937
Polymyalgia Rheumatica	PMR	rs1142422	6	32610897	C	A	0.124689	0.0227664	0.711034	7.36364	4.32873e-08	3	FALSE	HLA-DQA1	-14941
Polymyalgia Rheumatica	PMR	rs1142429	6	32610908	C	T	-0.13314	0.0226237	0.688442	8.40002	3.98089e-09	3	FALSE	HLA-DQA1	-14952
Polymyalgia Rheumatica	PMR	rs3667	6	32610934	A	G	0.26495	0.0275031	0.792933	21.2384	5.77564e-22	3	FALSE	HLA-DQA1	-14978
Polymyalgia Rheumatica	PMR	rs1130151	6	32610935	A	G	-0.115646	0.0202639	0.392123	7.93932	1.14995e-08	3	FALSE	HLA-DQA1	-14979
Polymyalgia Rheumatica	PMR	rs1130152	6	32610946	A	T	-0.115664	0.0202639	0.392117	7.94158	1.14398e-08	3	FALSE	HLA-DQA1	-14990
Polymyalgia Rheumatica	PMR	rs1130155	6	32610951	C	G	-0.115658	0.0202639	0.392112	7.94088	1.14583e-08	3	FALSE	HLA-DQA1	-14995
Polymyalgia Rheumatica	PMR	rs1130156	6	32610968	A	G	-0.203671	0.0201741	0.652739	23.2385	5.77431e-24	3	FALSE	HLA-DQA1	-15012
Polymyalgia Rheumatica	PMR	rs1130158	6	32610972	G	A	-0.116539	0.0202612	0.39198	8.05414	8.82795e-09	3	FALSE	HLA-DQA1	-15016
Polymyalgia Rheumatica	PMR	rs9492	6	32610976	A	C	-0.184296	0.0269321	0.817107	11.1104	7.75532e-12	3	FALSE	HLA-DQA1	-15020
Polymyalgia Rheumatica	PMR	rs1130161	6	32610994	C	A	0.309028	0.0279713	0.794116	27.6496	2.24078e-28	3	FALSE	HLA-DQA1	-15038
Polymyalgia Rheumatica	PMR	rs1048726	6	32611012	A	T	-0.116747	0.0202591	0.391829	8.08204	8.27866e-09	3	FALSE	HLA-DQA1	-15056
Polymyalgia Rheumatica	PMR	rs1065036	6	32611029	T	C	-0.117618	0.0202555	0.391662	8.1958	6.37089e-09	3	FALSE	HLA-DQA1	-15073
Polymyalgia Rheumatica	PMR	rs1064985	6	32611034	T	A	-0.152553	0.0216036	0.692641	11.7831	1.64778e-12	3	FALSE	HLA-DQA1	-15078
Polymyalgia Rheumatica	PMR	rs9272938	6	32611056	C	T	-0.537825	0.0250959	0.835157	101.161	6.9024e-102	3	FALSE	HLA-DQA1	-15100
Polymyalgia Rheumatica	PMR	rs707947	6	32611068	A	G	0.372009	0.0300798	0.83388	34.4064	3.92283e-35	3	FALSE	HLA-DQA1	-15112
Polymyalgia Rheumatica	PMR	rs9272940	6	32611081	A	C	-0.150092	0.0216368	0.693189	11.397	4.00867e-12	3	FALSE	HLA-DQA1	-15125
Polymyalgia Rheumatica	PMR	rs9272943	6	32611092	T	G	-0.115587	0.0202625	0.392101	7.93292	1.16702e-08	3	FALSE	HLA-DQA1	-15136
Polymyalgia Rheumatica	PMR	rs707946	6	32611098	G	T	-0.469449	0.0245666	0.816764	80.6747	2.11495e-81	3	FALSE	HLA-DQA1	-15142
Polymyalgia Rheumatica	PMR	rs9272948	6	32611107	T	C	-0.115646	0.0202626	0.392106	7.94029	1.14739e-08	3	FALSE	HLA-DQA1	-15151
Polymyalgia Rheumatica	PMR	rs9272950	6	32611117	T	G	-0.11564	0.0202624	0.392103	7.93968	1.149e-08	3	FALSE	HLA-DQA1	-15161
Polymyalgia Rheumatica	PMR	rs9272951	6	32611125	A	C	-0.195542	0.0204325	0.656081	20.9716	1.06758e-21	3	FALSE	HLA-DQA1	-15169
Polymyalgia Rheumatica	PMR	rs9272955	6	32611145	T	A	-0.195712	0.0204187	0.655783	21.0338	9.25124e-22	3	FALSE	HLA-DQA1	-15189
Polymyalgia Rheumatica	PMR	rs9272957	6	32611152	G	A	-0.19572	0.0204187	0.655781	21.0355	9.2151e-22	3	FALSE	HLA-DQA1	-15196
Polymyalgia Rheumatica	PMR	rs9272958	6	32611170	C	A	-0.116497	0.0202599	0.39189	8.04974	8.91785e-09	3	FALSE	HLA-DQA1	-15214
Polymyalgia Rheumatica	PMR	rs1064993	6	32611181	G	A	-0.188888	0.0205497	0.659752	19.4129	3.86456e-20	3	FALSE	HLA-DQA1	-15225
Polymyalgia Rheumatica	PMR	rs9272962	6	32611229	G	T	-0.117014	0.0202519	0.391488	8.12136	7.56206e-09	3	FALSE	HLA-DQA1	-15273
Polymyalgia Rheumatica	PMR	rs1065043	6	32611234	C	T	-0.231737	0.0229162	0.731308	23.3126	4.86855e-24	3	FALSE	HLA-DQA1	-15278
Polymyalgia Rheumatica	PMR	rs1065044	6	32611243	C	T	-0.231704	0.0229162	0.731298	23.3061	4.94197e-24	3	FALSE	HLA-DQA1	-15287
Polymyalgia Rheumatica	PMR	rs1065047	6	32611260	A	G	-0.231896	0.0229072	0.731084	23.3609	4.35612e-24	3	FALSE	HLA-DQA1	-15304
Polymyalgia Rheumatica	PMR	rs1065048	6	32611265	C	T	-0.231452	0.022907	0.731067	23.2754	5.30396e-24	3	FALSE	HLA-DQA1	-15309
Polymyalgia Rheumatica	PMR	rs9272969	6	32611289	A	G	-0.116933	0.0202448	0.391248	8.11622	7.65209e-09	3	FALSE	HLA-DQA1	-15333
Polymyalgia Rheumatica	PMR	rs9272970	6	32611301	C	T	-0.24171	0.022675	0.724939	25.804	1.57036e-26	3	FALSE	HLA-DQA1	-15345
Polymyalgia Rheumatica	PMR	rs9272971	6	32611302	G	C	-0.117083	0.0202485	0.391356	8.13259	7.36902e-09	3	FALSE	HLA-DQA1	-15346
Polymyalgia Rheumatica	PMR	rs9272973	6	32611312	G	T	-0.241578	0.022675	0.724917	25.7768	1.67186e-26	3	FALSE	HLA-DQA1	-15356
Polymyalgia Rheumatica	PMR	rs9272974	6	32611315	C	T	-0.11705	0.0202483	0.391349	8.12854	7.43807e-09	3	FALSE	HLA-DQA1	-15359
Polymyalgia Rheumatica	PMR	rs9272976	6	32611341	G	A	-0.116209	0.0202496	0.391398	8.02075	9.53345e-09	3	FALSE	HLA-DQA1	-15385
Polymyalgia Rheumatica	PMR	rs9272980	6	32611357	C	T	-0.232504	0.0228972	0.729354	23.4986	3.17249e-24	3	FALSE	HLA-DQA1	-15401
Polymyalgia Rheumatica	PMR	rs9272981	6	32611373	G	A	-0.116109	0.0202484	0.391379	8.00895	9.79603e-09	3	FALSE	HLA-DQA1	-15417
Polymyalgia Rheumatica	PMR	rs9272983	6	32611392	C	T	-0.143634	0.0218507	0.693632	10.3083	4.917e-11	3	FALSE	HLA-DQA1	-15436
Polymyalgia Rheumatica	PMR	rs9272984	6	32611393	A	G	-0.14363	0.0218508	0.693632	10.3077	4.9238e-11	3	FALSE	HLA-DQA1	-15437
Polymyalgia Rheumatica	PMR	rs9272987	6	32611403	G	A	-0.143623	0.0218507	0.69363	10.3068	4.93401e-11	3	FALSE	HLA-DQA1	-15447
Polymyalgia Rheumatica	PMR	rs9272989	6	32611418	A	C	-0.139644	0.0218192	0.692515	9.80875	1.55328e-10	3	FALSE	HLA-DQA1	-15462
Polymyalgia Rheumatica	PMR	rs9272990	6	32611427	T	A	-0.13963	0.021819	0.692513	9.80706	1.55934e-10	3	FALSE	HLA-DQA1	-15471
Polymyalgia Rheumatica	PMR	rs7757696	6	32611450	G	T	-0.116314	0.0202579	0.391713	8.02803	9.37497e-09	3	FALSE	HLA-DQA1	-15494
Polymyalgia Rheumatica	PMR	rs9272995	6	32611466	A	G	-0.149939	0.021631	0.688191	11.381	4.15911e-12	3	FALSE	HLA-DQA1	-15510
Polymyalgia Rheumatica	PMR	rs5002185	6	32611472	A	G	-0.116089	0.0202572	0.391727	8.00007	9.99839e-09	3	FALSE	HLA-DQA1	-15516
Polymyalgia Rheumatica	PMR	rs5002184	6	32611504	T	C	-0.116366	0.0202552	0.391667	8.03659	9.192e-09	3	FALSE	HLA-DQA1	-15548
Polymyalgia Rheumatica	PMR	rs5002183	6	32611509	T	C	-0.116372	0.0202552	0.391666	8.03734	9.17614e-09	3	FALSE	HLA-DQA1	-15553
Polymyalgia Rheumatica	PMR	rs5002182	6	32611510	G	C	-0.116371	0.0202552	0.391666	8.03717	9.17973e-09	3	FALSE	HLA-DQA1	-15554
Polymyalgia Rheumatica	PMR	rs9273002	6	32611513	A	G	-0.148651	0.0215142	0.68829	11.3128	4.86631e-12	3	FALSE	HLA-DQA1	-15557
Polymyalgia Rheumatica	PMR	rs9273009	6	32611579	A	G	-0.147957	0.0215152	0.688723	11.2133	6.11928e-12	3	FALSE	HLA-DQA1	-15623
Polymyalgia Rheumatica	PMR	rs9273013	6	32611649	C	T	-0.116845	0.0202795	0.389925	8.07957	8.32588e-09	3	FALSE	HLA-DQA1	-15693
Polymyalgia Rheumatica	PMR	rs9273014	6	32611650	G	A	-0.199179	0.0200921	0.643336	22.4384	3.64418e-23	3	FALSE	HLA-DQA1	-15694
Polymyalgia Rheumatica	PMR	rs9273020	6	32611723	G	T	-0.116772	0.0202521	0.391387	8.09037	8.12138e-09	3	FALSE	HLA-DQA1	-15767
Polymyalgia Rheumatica	PMR	rs9273021	6	32611725	A	G	-0.116772	0.0202521	0.391387	8.09039	8.12101e-09	3	FALSE	HLA-DQA1	-15769
Polymyalgia Rheumatica	PMR	rs9273022	6	32611737	T	C	-0.155017	0.0213872	0.683566	12.3741	4.22571e-13	3	FALSE	HLA-DQA1	-15781
Polymyalgia Rheumatica	PMR	rs9273024	6	32611757	T	C	-0.116392	0.020291	0.390451	8.01387	9.68568e-09	3	FALSE	HLA-DQA1	-15801
Polymyalgia Rheumatica	PMR	rs9273025	6	32611760	G	T	-0.140886	0.0215959	0.68972	10.1638	6.85804e-11	3	FALSE	HLA-DQA1	-15804
Polymyalgia Rheumatica	PMR	rs9273026	6	32611769	G	C	-0.140892	0.0215959	0.689722	10.1646	6.84542e-11	3	FALSE	HLA-DQA1	-15813
Polymyalgia Rheumatica	PMR	rs36214155	6	32611778	T	C	-0.167439	0.0295719	0.88649	7.82526	1.49534e-08	3	FALSE	HLA-DQA1	-15822
Polymyalgia Rheumatica	PMR	rs9273027	6	32611783	A	G	-0.117246	0.0202877	0.390321	8.12451	7.50741e-09	3	FALSE	HLA-DQA1	-15827
Polymyalgia Rheumatica	PMR	rs9273030	6	32611805	T	A	-0.117272	0.0202877	0.390319	8.1278	7.45075e-09	3	FALSE	HLA-DQA1	-15849
Polymyalgia Rheumatica	PMR	rs9273031	6	32611849	A	C	-0.129051	0.0218043	0.695937	8.48854	3.24683e-09	3	FALSE	HLA-DQA1	-15893
Polymyalgia Rheumatica	PMR	rs9273032	6	32611860	A	G	-0.204324	0.0289693	0.14699	11.7571	1.74944e-12	3	FALSE	HLA-DQA1	-15904
Polymyalgia Rheumatica	PMR	rs9273033	6	32611873	T	C	-0.115353	0.0202404	0.390993	7.91937	1.20401e-08	3	FALSE	HLA-DQA1	-15917
Polymyalgia Rheumatica	PMR	rs9273034	6	32611874	G	T	-0.115353	0.0202404	0.390993	7.91937	1.20401e-08	3	FALSE	HLA-DQA1	-15918
Polymyalgia Rheumatica	PMR	rs9273036	6	32611898	A	G	-0.120844	0.0220139	0.70009	7.39444	4.03237e-08	3	FALSE	HLA-DQA1	-15942
Polymyalgia Rheumatica	PMR	rs9273038	6	32611931	A	T	-0.115462	0.0202771	0.389866	7.90674	1.23954e-08	3	FALSE	HLA-DQA1	-15975
Polymyalgia Rheumatica	PMR	rs9273040	6	32611958	C	G	-0.122852	0.0220786	0.699193	7.57969	2.63215e-08	3	FALSE	HLA-DQA1	-16002
Polymyalgia Rheumatica	PMR	rs9273043	6	32611968	G	T	-0.115036	0.0202845	0.390254	7.84811	1.4187e-08	3	FALSE	HLA-DQA1	-16012
Polymyalgia Rheumatica	PMR	6:32611992_TG_T	6	32611992	TG	T	-0.194965	0.0201805	0.652851	21.3552	4.41367e-22	3	FALSE	HLA-DQA1	-16036
Polymyalgia Rheumatica	PMR	rs36213483	6	32611997	C	T	-0.251765	0.0269046	0.760982	20.0889	8.14892e-21	3	FALSE	HLA-DQA1	-16041
Polymyalgia Rheumatica	PMR	rs9273046	6	32612003	C	T	-0.116186	0.0202508	0.391433	8.01699	9.61634e-09	3	FALSE	HLA-DQA1	-16047
Polymyalgia Rheumatica	PMR	rs9273048	6	32612008	T	C	-0.129713	0.0221268	0.701547	8.34043	4.56636e-09	3	FALSE	HLA-DQA1	-16052
Polymyalgia Rheumatica	PMR	rs9273050	6	32612035	A	G	-0.198081	0.0201136	0.650788	22.1559	6.98393e-23	3	FALSE	HLA-DQA1	-16079
Polymyalgia Rheumatica	PMR	rs9273052	6	32612041	A	G	-0.132755	0.0221833	0.703324	8.66332	2.1711e-09	3	FALSE	HLA-DQA1	-16085
Polymyalgia Rheumatica	PMR	rs9273053	6	32612050	A	T	-0.115987	0.0202476	0.391356	7.99414	1.01358e-08	3	FALSE	HLA-DQA1	-16094
Polymyalgia Rheumatica	PMR	rs28371173	6	32612057	T	A	0.4788	0.05101	0.934825	20.207	6.20869e-21	3	FALSE	HLA-DQA1	-16101
Polymyalgia Rheumatica	PMR	rs9273056	6	32612097	T	G	-0.115848	0.020244	0.391229	7.97916	1.04916e-08	3	FALSE	HLA-DQA1	-16141
Polymyalgia Rheumatica	PMR	rs9273058	6	32612110	T	C	-0.252171	0.0209588	0.568408	32.6161	2.42047e-33	3	FALSE	HLA-DQA1	-16154
Polymyalgia Rheumatica	PMR	rs9273060	6	32612114	A	G	0.133312	0.020417	0.520621	10.1804	6.60085e-11	3	FALSE	HLA-DQA1	-16158
Polymyalgia Rheumatica	PMR	rs9273060	6	32612114	A	T	-0.32236	0.0229036	0.683008	44.2647	5.43626e-45	3	FALSE	HLA-DQA1	-16158
Polymyalgia Rheumatica	PMR	rs9273063	6	32612166	C	T	-0.336111	0.0225307	0.73355	49.5985	2.52058e-50	3	FALSE	HLA-DQA1	-16210
Polymyalgia Rheumatica	PMR	rs9273064	6	32612202	A	G	0.170255	0.0222192	0.655284	13.7392	1.82306e-14	3	FALSE	HLA-DQA1	-16246
Polymyalgia Rheumatica	PMR	rs9273065	6	32612205	T	G	-0.115829	0.0202823	0.390136	7.94913	1.12427e-08	3	FALSE	HLA-DQA1	-16249
Polymyalgia Rheumatica	PMR	rs9273066	6	32612208	G	A	-0.115207	0.0202855	0.390257	7.86883	1.3526e-08	3	FALSE	HLA-DQA1	-16252
Polymyalgia Rheumatica	PMR	rs9273067	6	32612213	C	A	-0.241909	0.0259752	0.193608	19.9059	1.24194e-20	3	FALSE	HLA-DQA1	-16257
Polymyalgia Rheumatica	PMR	rs9273069	6	32612233	C	T	-0.114372	0.0202497	0.391575	7.78985	1.62237e-08	3	FALSE	HLA-DQA1	-16277
Polymyalgia Rheumatica	PMR	rs9273070	6	32612241	A	T	-0.32579	0.0225887	0.736548	46.4288	3.72563e-47	3	FALSE	HLA-DQA1	-16285
Polymyalgia Rheumatica	PMR	rs9273072	6	32612265	C	A	0.151963	0.0221162	0.649518	11.1959	6.36942e-12	3	FALSE	HLA-DQA1	-16309
Polymyalgia Rheumatica	PMR	rs9273073	6	32612279	T	C	-0.124796	0.022505	0.69721	7.53234	2.93535e-08	3	FALSE	HLA-DQA1	-16323
Polymyalgia Rheumatica	PMR	rs9273074	6	32612287	A	G	-0.114793	0.0202536	0.391689	7.83963	1.44667e-08	3	FALSE	HLA-DQA1	-16331
Polymyalgia Rheumatica	PMR	rs9273075	6	32612288	A	G	-0.114793	0.0202536	0.391689	7.83963	1.44667e-08	3	FALSE	HLA-DQA1	-16332
Polymyalgia Rheumatica	PMR	rs9273076	6	32612301	T	C	-0.204835	0.028979	0.147159	11.8048	1.56747e-12	3	FALSE	HLA-DQA1	-16345
Polymyalgia Rheumatica	PMR	rs9273084	6	32612396	T	C	-0.116164	0.0202593	0.391844	8.00801	9.81725e-09	3	FALSE	HLA-DQA1	-16440
Polymyalgia Rheumatica	PMR	rs6927022	6	32612397	A	G	-0.148643	0.0199927	0.491096	12.9802	1.04665e-13	3	FALSE	HLA-DQA1	-16441
Polymyalgia Rheumatica	PMR	rs9273086	6	32612410	C	T	-0.116757	0.0202398	0.391026	8.09751	7.98896e-09	3	FALSE	HLA-DQA1	-16454
Polymyalgia Rheumatica	PMR	rs6926894	6	32612430	T	A	-0.201674	0.0249348	0.726302	15.2174	6.06178e-16	3	FALSE	HLA-DQA1	-16474
Polymyalgia Rheumatica	PMR	rs6926894	6	32612430	T	C	-0.13292	0.020051	0.410758	10.4714	3.37754e-11	3	FALSE	HLA-DQA1	-16474
Polymyalgia Rheumatica	PMR	rs139410472	6	32612452	A	AATGT	-0.229149	0.0220101	0.673802	24.6563	2.20648e-25	3	FALSE	HLA-DQA1	-16496
Polymyalgia Rheumatica	PMR	rs9273088	6	32612488	A	C	-0.113961	0.0202336	0.390867	7.74994	1.77853e-08	3	FALSE	HLA-DQA1	-16532
Polymyalgia Rheumatica	PMR	rs9273093	6	32612514	G	A	-0.343171	0.0232255	0.750003	48.6768	2.10475e-49	3	FALSE	HLA-DQA1	-16558
Polymyalgia Rheumatica	PMR	rs28371174	6	32612524	G	T	0.499454	0.0568827	0.943634	17.7882	1.62855e-18	3	FALSE	HLA-DQA1	-16568
Polymyalgia Rheumatica	PMR	rs9273096	6	32612540	G	C	-0.11535	0.0202861	0.390483	7.88627	1.29936e-08	3	FALSE	HLA-DQA1	-16584
Polymyalgia Rheumatica	PMR	rs9273097	6	32612548	A	G	0.163926	0.0220861	0.63971	12.9384	1.15239e-13	3	FALSE	HLA-DQA1	-16592
Polymyalgia Rheumatica	PMR	rs9273098	6	32612556	C	G	-0.1154	0.0202865	0.390486	7.89229	1.28147e-08	3	FALSE	HLA-DQA1	-16600
Polymyalgia Rheumatica	PMR	rs9273100	6	32612559	T	G	-0.115185	0.0202829	0.390385	7.86793	1.35541e-08	3	FALSE	HLA-DQA1	-16603
Polymyalgia Rheumatica	PMR	rs9273101	6	32612564	G	A	-0.115159	0.020283	0.390379	7.8646	1.36584e-08	3	FALSE	HLA-DQA1	-16608
Polymyalgia Rheumatica	PMR	rs9273102	6	32612566	T	C	-0.346208	0.0232934	0.749869	49.2412	5.73852e-50	3	FALSE	HLA-DQA1	-16610
Polymyalgia Rheumatica	PMR	rs9273103	6	32612576	G	C	-0.346144	0.0232927	0.749851	49.2263	5.93882e-50	3	FALSE	HLA-DQA1	-16620
Polymyalgia Rheumatica	PMR	rs9273104	6	32612595	C	T	-0.346255	0.0232929	0.749868	49.2566	5.5386e-50	3	FALSE	HLA-DQA1	-16639
Polymyalgia Rheumatica	PMR	rs9273105	6	32612601	G	A	0.164739	0.0206576	0.542933	14.8161	1.52721e-15	3	FALSE	HLA-DQA1	-16645
Polymyalgia Rheumatica	PMR	rs9273106	6	32612604	A	G	-0.207395	0.0291472	0.14614	11.9525	1.11558e-12	3	FALSE	HLA-DQA1	-16648
Polymyalgia Rheumatica	PMR	rs9273107	6	32612620	A	G	-0.473184	0.0307055	0.886591	52.856	1.39316e-53	3	FALSE	HLA-DQA1	-16664
Polymyalgia Rheumatica	PMR	rs9273108	6	32612626	C	T	-0.350974	0.0232573	0.751253	50.731	1.8578e-51	3	FALSE	HLA-DQA1	-16670
Polymyalgia Rheumatica	PMR	rs9273110	6	32612633	G	C	-0.351393	0.0232549	0.751238	50.8598	1.38102e-51	3	FALSE	HLA-DQA1	-16677
Polymyalgia Rheumatica	PMR	rs9273111	6	32612643	G	A	-0.351474	0.0232546	0.751239	50.8839	1.30647e-51	3	FALSE	HLA-DQA1	-16687
Polymyalgia Rheumatica	PMR	rs9273112	6	32612648	A	T	-0.115524	0.0203281	0.389407	7.87819	1.32376e-08	3	FALSE	HLA-DQA1	-16692
Polymyalgia Rheumatica	PMR	rs9273114	6	32612664	C	G	-0.116214	0.0203254	0.389262	7.96658	1.07999e-08	3	FALSE	HLA-DQA1	-16708
Polymyalgia Rheumatica	PMR	rs9273115	6	32612672	C	A	-0.116252	0.0203259	0.389262	7.971	1.06905e-08	3	FALSE	HLA-DQA1	-16716
Polymyalgia Rheumatica	PMR	rs9273116	6	32612686	G	A	0.180496	0.0232237	0.656907	14.1123	7.72147e-15	3	FALSE	HLA-DQA1	-16730
Polymyalgia Rheumatica	PMR	rs9273117	6	32612688	A	G	-0.124384	0.0206382	0.409018	8.7769	1.67148e-09	3	FALSE	HLA-DQA1	-16732
Polymyalgia Rheumatica	PMR	rs9273118	6	32612691	A	G	-0.116261	0.0203274	0.389305	7.97105	1.06893e-08	3	FALSE	HLA-DQA1	-16735
Polymyalgia Rheumatica	PMR	rs9273119	6	32612699	T	A	-0.116281	0.0203275	0.389304	7.97352	1.06287e-08	3	FALSE	HLA-DQA1	-16743
Polymyalgia Rheumatica	PMR	rs9273120	6	32612701	G	T	0.16918	0.0221299	0.637183	13.6795	2.0917e-14	3	FALSE	HLA-DQA1	-16745
Polymyalgia Rheumatica	PMR	6:32612717_AT_A	6	32612717	AT	A	0.211154	0.0320592	0.860841	10.3461	4.50713e-11	3	FALSE	HLA-DQA1	-16761
Polymyalgia Rheumatica	PMR	rs9273121	6	32612725	C	T	-0.116316	0.0202414	0.391177	8.04027	9.11444e-09	3	FALSE	HLA-DQA1	-16769
Polymyalgia Rheumatica	PMR	rs9273122	6	32612726	A	G	-0.116316	0.0202414	0.391177	8.04027	9.11444e-09	3	FALSE	HLA-DQA1	-16770
Polymyalgia Rheumatica	PMR	rs9273123	6	32612733	G	A	-0.149325	0.0225784	0.592984	10.4259	3.75059e-11	3	FALSE	HLA-DQA1	-16777
Polymyalgia Rheumatica	PMR	6:32612747_AC_A	6	32612747	AC	A	-0.265989	0.0245864	0.76629	26.551	2.8119e-27	3	FALSE	HLA-DQA1	-16791
Polymyalgia Rheumatica	PMR	rs9273124	6	32612752	A	G	-0.116052	0.020242	0.391199	8.00639	9.85394e-09	3	FALSE	HLA-DQA1	-16796
Polymyalgia Rheumatica	PMR	rs9273125	6	32612754	A	G	-0.116052	0.020242	0.391199	8.00639	9.85394e-09	3	FALSE	HLA-DQA1	-16798
Polymyalgia Rheumatica	PMR	rs9273127	6	32612762	C	A	-0.164959	0.0234013	0.732639	11.7447	1.80011e-12	3	FALSE	HLA-DQA1	-16806
Polymyalgia Rheumatica	PMR	rs9273128	6	32612769	G	C	-0.169269	0.023346	0.731304	12.3815	4.15432e-13	3	FALSE	HLA-DQA1	-16813
Polymyalgia Rheumatica	PMR	rs9273129	6	32612774	T	A	-0.16925	0.0233461	0.731303	12.3788	4.18023e-13	3	FALSE	HLA-DQA1	-16818
Polymyalgia Rheumatica	PMR	rs9273130	6	32612775	G	A	-0.16925	0.0233461	0.731303	12.3788	4.18023e-13	3	FALSE	HLA-DQA1	-16819
Polymyalgia Rheumatica	PMR	rs9273132	6	32612800	T	G	-0.114814	0.0202601	0.395612	7.8377	1.45312e-08	3	FALSE	HLA-DQA1	-16844
Polymyalgia Rheumatica	PMR	rs9273133	6	32612801	G	C	-0.166887	0.0234044	0.732921	12.0002	9.9954e-13	3	FALSE	HLA-DQA1	-16845
Polymyalgia Rheumatica	PMR	rs543246912	6	32612802	A	G	-0.143368	0.0249817	0.718624	8.02101	9.52774e-09	3	FALSE	HLA-DQA1	-16846
Polymyalgia Rheumatica	PMR	rs9273134	6	32612807	C	T	-0.114807	0.0202597	0.395619	7.83709	1.45516e-08	3	FALSE	HLA-DQA1	-16851
Polymyalgia Rheumatica	PMR	rs9273135	6	32612816	A	G	-0.114809	0.0202596	0.395618	7.83744	1.45399e-08	3	FALSE	HLA-DQA1	-16860
Polymyalgia Rheumatica	PMR	rs9273136	6	32612823	T	C	-0.114891	0.0202941	0.394492	7.82323	1.50235e-08	3	FALSE	HLA-DQA1	-16867
Polymyalgia Rheumatica	PMR	rs9273137	6	32612827	G	A	-0.114891	0.0202941	0.394492	7.82324	1.50231e-08	3	FALSE	HLA-DQA1	-16871
Polymyalgia Rheumatica	PMR	rs28371176	6	32612839	A	G	0.519359	0.0383829	0.897071	40.9888	1.02612e-41	3	FALSE	HLA-DQA1	-16883
Polymyalgia Rheumatica	PMR	rs9273138	6	32612843	G	T	0.205988	0.0284461	0.810787	12.3524	4.44222e-13	3	FALSE	HLA-DQA1	-16887
Polymyalgia Rheumatica	PMR	rs9273139	6	32612860	A	G	-0.115517	0.0203702	0.390052	7.84755	1.42053e-08	3	FALSE	HLA-DQA1	-16904
Polymyalgia Rheumatica	PMR	rs9273140	6	32612868	T	C	-0.115513	0.0203702	0.390053	7.84702	1.42226e-08	3	FALSE	HLA-DQA1	-16912
Polymyalgia Rheumatica	PMR	rs535836924	6	32612877	C	T	-0.947164	0.120651	0.991432	14.3825	4.14477e-15	3	FALSE	HLA-DQA1	-16921
Polymyalgia Rheumatica	PMR	rs9273141	6	32612883	A	G	-0.115519	0.0203705	0.390037	7.84752	1.42063e-08	3	FALSE	HLA-DQA1	-16927
Polymyalgia Rheumatica	PMR	rs9273142	6	32612886	T	C	-0.115519	0.0203706	0.390037	7.84751	1.42066e-08	3	FALSE	HLA-DQA1	-16930
Polymyalgia Rheumatica	PMR	rs9273143	6	32612899	T	G	-0.114945	0.0203464	0.390488	7.79315	1.61009e-08	3	FALSE	HLA-DQA1	-16943
Polymyalgia Rheumatica	PMR	rs9273146	6	32612979	A	T	-0.115484	0.0203423	0.388624	7.86316	1.37038e-08	3	FALSE	HLA-DQA1	-17023
Polymyalgia Rheumatica	PMR	rs9273147	6	32612981	A	G	-0.115484	0.0203423	0.388624	7.86316	1.37038e-08	3	FALSE	HLA-DQA1	-17025
Polymyalgia Rheumatica	PMR	rs9273148	6	32612982	T	A	-0.314362	0.0213501	0.711635	48.3459	4.50921e-49	3	FALSE	HLA-DQA1	-17026
Polymyalgia Rheumatica	PMR	rs9273149	6	32612987	G	A	-0.20439	0.0216138	0.685411	20.4968	3.18566e-21	3	FALSE	HLA-DQA1	-17031
Polymyalgia Rheumatica	PMR	rs28371177	6	32612990	G	T	0.508522	0.0377258	0.893578	40.6846	2.06728e-41	3	FALSE	HLA-DQA1	-17034
Polymyalgia Rheumatica	PMR	rs9273152	6	32613025	A	C	0.12556	0.0225739	0.660298	7.57441	2.66434e-08	3	FALSE	HLA-DQA1	-17069
Polymyalgia Rheumatica	PMR	rs9273154	6	32613028	G	A	-0.284344	0.0229223	0.728935	34.6082	2.4649e-35	3	FALSE	HLA-DQA1	-17072
Polymyalgia Rheumatica	PMR	rs9273155	6	32613042	A	C	-0.284338	0.0229222	0.728942	34.6072	2.47059e-35	3	FALSE	HLA-DQA1	-17086
Polymyalgia Rheumatica	PMR	rs9273156	6	32613050	G	A	-0.114841	0.0203449	0.38881	7.7813	1.65463e-08	3	FALSE	HLA-DQA1	-17094
Polymyalgia Rheumatica	PMR	rs9273157	6	32613052	C	G	-0.284346	0.0229398	0.729366	34.5573	2.77141e-35	3	FALSE	HLA-DQA1	-17096
Polymyalgia Rheumatica	PMR	rs9273158	6	32613062	G	C	-0.114842	0.0203448	0.388809	7.78148	1.65394e-08	3	FALSE	HLA-DQA1	-17106
Polymyalgia Rheumatica	PMR	rs9273160	6	32613104	T	G	-0.11631	0.0202553	0.393351	8.02939	9.34566e-09	3	FALSE	HLA-DQA1	-17148
Polymyalgia Rheumatica	PMR	rs9273161	6	32613106	G	T	0.12348	0.0225106	0.661986	7.38458	4.12496e-08	3	FALSE	HLA-DQA1	-17150
Polymyalgia Rheumatica	PMR	rs9273162	6	32613107	G	T	0.12348	0.0225106	0.661986	7.38458	4.12496e-08	3	FALSE	HLA-DQA1	-17151
Polymyalgia Rheumatica	PMR	rs9273163	6	32613114	G	T	-0.116274	0.0202545	0.393332	8.0254	9.43192e-09	3	FALSE	HLA-DQA1	-17158
Polymyalgia Rheumatica	PMR	rs9273164	6	32613117	G	A	0.123478	0.0225104	0.661981	7.38446	4.1261e-08	3	FALSE	HLA-DQA1	-17161
Polymyalgia Rheumatica	PMR	rs9273166	6	32613146	A	G	-0.116803	0.0202505	0.393131	8.09546	8.02675e-09	3	FALSE	HLA-DQA1	-17190
Polymyalgia Rheumatica	PMR	rs9273168	6	32613173	T	C	-0.116789	0.0202504	0.393104	8.09377	8.05805e-09	3	FALSE	HLA-DQA1	-17217
Polymyalgia Rheumatica	PMR	rs9273170	6	32613177	A	G	-0.116809	0.0202507	0.393099	8.09614	8.0142e-09	3	FALSE	HLA-DQA1	-17221
Polymyalgia Rheumatica	PMR	rs9273172	6	32613224	A	C	-0.116429	0.0202831	0.389521	8.0243	9.45584e-09	3	FALSE	HLA-DQA1	-17268
Polymyalgia Rheumatica	PMR	rs9273174	6	32613237	A	G	-0.200633	0.0214928	0.67958	19.9952	1.01111e-20	3	FALSE	HLA-DQA1	-17281
Polymyalgia Rheumatica	PMR	rs9273176	6	32613300	G	A	-0.116785	0.0203357	0.388991	8.03106	9.30979e-09	3	FALSE	HLA-DQA1	-17344
Polymyalgia Rheumatica	PMR	rs9273179	6	32613305	A	G	-0.116521	0.0203341	0.388908	7.99893	1.00247e-08	3	FALSE	HLA-DQA1	-17349
Polymyalgia Rheumatica	PMR	rs9273181	6	32613313	C	T	-0.307658	0.0280142	0.824337	27.3323	4.65265e-28	3	FALSE	HLA-DQA1	-17357
Polymyalgia Rheumatica	PMR	rs9273185	6	32613340	A	G	-0.116537	0.0203352	0.388905	8.00019	9.99563e-09	3	FALSE	HLA-DQA1	-17384
Polymyalgia Rheumatica	PMR	rs9282052	6	32613360	C	CA	-0.50128	0.0223657	0.80457	110.531	2.94442e-111	3	FALSE	HLA-DQA1	-17404
Polymyalgia Rheumatica	PMR	rs9273187	6	32613376	C	T	-0.187463	0.0218953	0.692458	16.9542	1.11122e-17	3	FALSE	HLA-DQA1	-17420
Polymyalgia Rheumatica	PMR	rs9273188	6	32613384	C	T	-0.115503	0.020338	0.389052	7.86853	1.35354e-08	3	FALSE	HLA-DQA1	-17428
Polymyalgia Rheumatica	PMR	rs4476870	6	32613417	C	G	-0.168224	0.0295718	0.886592	7.89264	1.28044e-08	3	FALSE	HLA-DQA1	-17461
Polymyalgia Rheumatica	PMR	rs9273191	6	32613424	C	T	-0.11558	0.0203363	0.389089	7.87937	1.32017e-08	3	FALSE	HLA-DQA1	-17468
Polymyalgia Rheumatica	PMR	rs4529332	6	32613487	G	A	-0.211271	0.0289572	0.149891	12.528	2.96483e-13	3	FALSE	HLA-DQA1	-17531
Polymyalgia Rheumatica	PMR	rs9273200	6	32613537	C	T	-0.283337	0.0233192	0.285793	33.2434	5.70953e-34	3	FALSE	HLA-DQA1	-17581
Polymyalgia Rheumatica	PMR	rs9273209	6	32613610	C	T	-0.115394	0.0202375	0.391086	7.92655	1.18427e-08	3	FALSE	HLA-DQA1	-17654
Polymyalgia Rheumatica	PMR	rs114931587	6	32613618	T	A	-0.152546	0.0218407	0.691096	11.5438	2.85891e-12	3	FALSE	HLA-DQA1	-17662
Polymyalgia Rheumatica	PMR	rs9273213	6	32613696	T	A	-0.11639	0.0202342	0.390863	8.05494	8.81171e-09	3	FALSE	HLA-DQA1	-17740
Polymyalgia Rheumatica	PMR	rs9273214	6	32613703	C	T	-0.1154	0.0202363	0.391053	7.9282	1.17978e-08	3	FALSE	HLA-DQA1	-17747
Polymyalgia Rheumatica	PMR	rs9273215	6	32613712	G	A	-0.116056	0.0202339	0.390867	8.01282	9.70912e-09	3	FALSE	HLA-DQA1	-17756
Polymyalgia Rheumatica	PMR	rs9273216	6	32613746	C	A	-0.141215	0.0211714	0.445849	10.5923	2.55682e-11	3	FALSE	HLA-DQA1	-17790
Polymyalgia Rheumatica	PMR	rs9273218	6	32613756	C	A	-0.116433	0.0202341	0.390866	8.06047	8.70022e-09	3	FALSE	HLA-DQA1	-17800
Polymyalgia Rheumatica	PMR	rs9273220	6	32613759	C	T	-0.116433	0.0202341	0.390866	8.06047	8.70022e-09	3	FALSE	HLA-DQA1	-17803
Polymyalgia Rheumatica	PMR	rs9273224	6	32613804	A	T	-0.116073	0.0202342	0.390905	8.01475	9.66607e-09	3	FALSE	HLA-DQA1	-17848
Polymyalgia Rheumatica	PMR	rs9273225	6	32613817	A	G	-0.116077	0.0202341	0.390907	8.01532	9.65339e-09	3	FALSE	HLA-DQA1	-17861
Polymyalgia Rheumatica	PMR	rs9273226	6	32613824	C	A	-0.33984	0.0295445	0.82381	29.893	1.27938e-30	3	FALSE	HLA-DQA1	-17868
Polymyalgia Rheumatica	PMR	rs9273230	6	32613930	T	A	-0.116184	0.0202475	0.391531	8.01912	9.5693e-09	3	FALSE	HLA-DQA1	-17974
Polymyalgia Rheumatica	PMR	rs9273231	6	32613937	C	A	-0.116203	0.0202476	0.391533	8.02143	9.51853e-09	3	FALSE	HLA-DQA1	-17981
Polymyalgia Rheumatica	PMR	rs9273232	6	32613944	A	T	-0.116152	0.0202477	0.391526	8.01492	9.66229e-09	3	FALSE	HLA-DQA1	-17988
Polymyalgia Rheumatica	PMR	rs9273234	6	32613954	A	G	-0.11615	0.0202477	0.391528	8.01464	9.66852e-09	3	FALSE	HLA-DQA1	-17998
Polymyalgia Rheumatica	PMR	rs9273235	6	32613957	T	A	-0.11615	0.0202478	0.391528	8.01463	9.66874e-09	3	FALSE	HLA-DQA1	-18001
Polymyalgia Rheumatica	PMR	rs9273236	6	32613973	G	C	-0.116501	0.0202518	0.391719	8.05615	8.78719e-09	3	FALSE	HLA-DQA1	-18017
Polymyalgia Rheumatica	PMR	rs9273239	6	32613998	C	T	-0.117437	0.02025	0.391504	8.17673	6.65687e-09	3	FALSE	HLA-DQA1	-18042
Polymyalgia Rheumatica	PMR	rs9273240	6	32614000	C	T	-0.117436	0.0202501	0.391504	8.17653	6.65994e-09	3	FALSE	HLA-DQA1	-18044
Polymyalgia Rheumatica	PMR	rs9273241	6	32614025	C	T	-0.117479	0.0202497	0.391464	8.18234	6.57143e-09	3	FALSE	HLA-DQA1	-18069
Polymyalgia Rheumatica	PMR	rs34276369	6	32614037	C	T	-0.194909	0.0208991	0.669553	19.9596	1.09749e-20	3	FALSE	HLA-DQA1	-18081
Polymyalgia Rheumatica	PMR	rs9273242	6	32614080	T	C	-0.110855	0.0202942	0.393416	7.32813	4.69753e-08	3	FALSE	HLA-DQA1	-18124
Polymyalgia Rheumatica	PMR	rs9273243	6	32614091	G	A	-0.116561	0.020241	0.391049	8.0717	8.47813e-09	3	FALSE	HLA-DQA1	-18135
Polymyalgia Rheumatica	PMR	rs9273244	6	32614108	A	G	-0.116561	0.0202407	0.391061	8.07193	8.47364e-09	3	FALSE	HLA-DQA1	-18152
Polymyalgia Rheumatica	PMR	rs9273245	6	32614110	G	A	-0.116561	0.0202407	0.391061	8.07193	8.47364e-09	3	FALSE	HLA-DQA1	-18154
Polymyalgia Rheumatica	PMR	rs3998176	6	32614127	C	G	-0.207862	0.024872	0.782428	16.1926	6.418e-17	3	FALSE	HLA-DQA1	-18171
Polymyalgia Rheumatica	PMR	rs114430970	6	32614158	G	A	-0.465851	0.0330048	0.865461	44.5107	3.08532e-45	3	FALSE	HLA-DQA1	-18202
Polymyalgia Rheumatica	PMR	rs9273247	6	32614166	T	C	-0.116296	0.0202805	0.394158	8.00935	9.78701e-09	3	FALSE	HLA-DQA1	-18210
Polymyalgia Rheumatica	PMR	rs9273248	6	32614167	T	C	-0.116296	0.0202805	0.394158	8.00935	9.78701e-09	3	FALSE	HLA-DQA1	-18211
Polymyalgia Rheumatica	PMR	rs9273249	6	32614168	G	A	-0.116296	0.0202805	0.394158	8.00935	9.78701e-09	3	FALSE	HLA-DQA1	-18212
Polymyalgia Rheumatica	PMR	rs9273250	6	32614180	C	T	-0.117009	0.0202774	0.394009	8.10195	7.9077e-09	3	FALSE	HLA-DQA1	-18224
Polymyalgia Rheumatica	PMR	rs9273251	6	32614193	A	G	-0.11702	0.0202774	0.394014	8.10336	7.88206e-09	3	FALSE	HLA-DQA1	-18237
Polymyalgia Rheumatica	PMR	rs9273253	6	32614207	T	G	-0.116323	0.0202781	0.394125	8.01449	9.67186e-09	3	FALSE	HLA-DQA1	-18251
Polymyalgia Rheumatica	PMR	rs9273255	6	32614228	A	G	-0.116312	0.0202779	0.394128	8.01322	9.70018e-09	3	FALSE	HLA-DQA1	-18272
Polymyalgia Rheumatica	PMR	rs9273257	6	32614240	A	G	-0.115145	0.0202369	0.391836	7.89571	1.27142e-08	3	FALSE	HLA-DQA1	-18284
Polymyalgia Rheumatica	PMR	rs9273259	6	32614269	T	G	-0.114664	0.0202384	0.391221	7.83428	1.4646e-08	3	FALSE	HLA-DQA1	-18313
Polymyalgia Rheumatica	PMR	rs9273260	6	32614270	A	G	-0.114664	0.0202384	0.391221	7.83428	1.4646e-08	3	FALSE	HLA-DQA1	-18314
Polymyalgia Rheumatica	PMR	rs564014805	6	32614277	T	A	-0.312036	0.0252981	0.788696	34.2281	5.91425e-35	3	FALSE	HLA-DQA1	-18321
Polymyalgia Rheumatica	PMR	rs528094183	6	32614278	G	A	0.578057	0.0666076	0.95555	17.397	4.00867e-18	3	FALSE	HLA-DQA1	-18322
Polymyalgia Rheumatica	PMR	rs9273261	6	32614284	A	G	-0.11544	0.0202394	0.391152	7.93098	1.17225e-08	3	FALSE	HLA-DQA1	-18328
Polymyalgia Rheumatica	PMR	rs9273264	6	32614303	A	G	-0.11602	0.0202411	0.393395	8.00298	9.93162e-09	3	FALSE	HLA-DQA1	-18347
Polymyalgia Rheumatica	PMR	rs9273265	6	32614318	G	A	-0.240988	0.0259593	0.19388	19.7844	1.64286e-20	3	FALSE	HLA-DQA1	-18362
Polymyalgia Rheumatica	PMR	rs9273266	6	32614326	G	A	-0.156495	0.0274179	0.758266	7.94133	1.14464e-08	3	FALSE	HLA-DQA1	-18370
Polymyalgia Rheumatica	PMR	rs9273267	6	32614330	T	C	-0.115887	0.0202417	0.393374	7.98576	1.03333e-08	3	FALSE	HLA-DQA1	-18374
Polymyalgia Rheumatica	PMR	rs9273268	6	32614334	T	C	-0.157544	0.0246468	0.699942	9.78603	1.6367e-10	3	FALSE	HLA-DQA1	-18378
Polymyalgia Rheumatica	PMR	rs9273269	6	32614343	G	A	-0.115895	0.0202414	0.393377	7.98696	1.03048e-08	3	FALSE	HLA-DQA1	-18387
Polymyalgia Rheumatica	PMR	rs9273270	6	32614361	C	T	-0.240926	0.0259582	0.193842	19.7762	1.67417e-20	3	FALSE	HLA-DQA1	-18405
Polymyalgia Rheumatica	PMR	rs9273271	6	32614382	A	C	-0.116743	0.0202363	0.393177	8.09829	7.97462e-09	3	FALSE	HLA-DQA1	-18426
Polymyalgia Rheumatica	PMR	rs9273273	6	32614392	G	T	-0.11623	0.0202345	0.390945	8.03442	9.23804e-09	3	FALSE	HLA-DQA1	-18436
Polymyalgia Rheumatica	PMR	rs9273274	6	32614405	C	T	-0.116227	0.0202344	0.390945	8.0341	9.24485e-09	3	FALSE	HLA-DQA1	-18449
Polymyalgia Rheumatica	PMR	rs9273275	6	32614407	A	G	-0.116226	0.0202344	0.390945	8.03397	9.24762e-09	3	FALSE	HLA-DQA1	-18451
Polymyalgia Rheumatica	PMR	rs9273277	6	32614414	T	A	-0.116234	0.0202344	0.390947	8.03499	9.22593e-09	3	FALSE	HLA-DQA1	-18458
Polymyalgia Rheumatica	PMR	rs9273278	6	32614415	T	C	-0.116234	0.0202344	0.390947	8.03499	9.22593e-09	3	FALSE	HLA-DQA1	-18459
Polymyalgia Rheumatica	PMR	rs72852237	6	32614419	C	A	-0.168196	0.0295723	0.886582	7.89001	1.28822e-08	3	FALSE	HLA-DQA1	-18463
Polymyalgia Rheumatica	PMR	rs9273279	6	32614426	C	T	-0.116138	0.0202351	0.39094	8.0223	9.49948e-09	3	FALSE	HLA-DQA1	-18470
Polymyalgia Rheumatica	PMR	rs9273287	6	32614495	A	G	-0.115736	0.0202364	0.391076	7.97047	1.07036e-08	3	FALSE	HLA-DQA1	-18539
Polymyalgia Rheumatica	PMR	rs9273288	6	32614511	T	A	-0.116441	0.0202338	0.390928	8.06169	8.67581e-09	3	FALSE	HLA-DQA1	-18555
Polymyalgia Rheumatica	PMR	rs9273291	6	32614555	T	C	-0.116471	0.0202337	0.390934	8.06555	8.59904e-09	3	FALSE	HLA-DQA1	-18599
Polymyalgia Rheumatica	PMR	rs148889372	6	32614569	G	A	0.176152	0.0317331	0.802272	7.54675	2.83955e-08	3	FALSE	HLA-DQA1	-18613
Polymyalgia Rheumatica	PMR	rs9273294	6	32614575	C	A	-0.116129	0.0202341	0.390945	8.0219	9.50824e-09	3	FALSE	HLA-DQA1	-18619
Polymyalgia Rheumatica	PMR	rs17843563	6	32614705	T	G	-0.11594	0.0202461	0.390896	7.9893	1.02494e-08	3	FALSE	HLA-DQA1	-18749
Polymyalgia Rheumatica	PMR	rs17612475	6	32614706	G	A	-0.11594	0.0202461	0.390896	7.9893	1.02494e-08	3	FALSE	HLA-DQA1	-18750
Polymyalgia Rheumatica	PMR	rs17612482	6	32614726	C	T	-0.115935	0.0202461	0.390897	7.98861	1.02657e-08	3	FALSE	HLA-DQA1	-18770
Polymyalgia Rheumatica	PMR	rs17612496	6	32614752	T	G	-0.116071	0.0202461	0.390919	8.00585	9.8662e-09	3	FALSE	HLA-DQA1	-18796
Polymyalgia Rheumatica	PMR	rs7740638	6	32614812	G	A	0.365961	0.0344714	0.866852	25.6019	2.50092e-26	3	FALSE	HLA-DQA1	-18856
Polymyalgia Rheumatica	PMR	rs114336758	6	32614829	A	C	-0.36856	0.0332348	0.900758	27.8509	1.40961e-28	3	FALSE	HLA-DQA1	-18873
Polymyalgia Rheumatica	PMR	rs117601730	6	32614833	A	G	-0.378622	0.0335787	0.907448	28.7617	1.73101e-29	3	FALSE	HLA-DQA1	-18877
Polymyalgia Rheumatica	PMR	rs17843564	6	32614842	A	G	-0.116049	0.0202345	0.39093	8.01145	9.7398e-09	3	FALSE	HLA-DQA1	3
Polymyalgia Rheumatica	PMR	rs17843565	6	32614847	A	G	-0.116046	0.0202344	0.39093	8.01117	9.74608e-09	3	FALSE	HLA-DQA1	8
Polymyalgia Rheumatica	PMR	rs17843567	6	32614866	A	G	-0.116038	0.0202347	0.390925	8.00994	9.77372e-09	3	FALSE	HLA-DQA1	27
Polymyalgia Rheumatica	PMR	rs17612503	6	32614872	G	C	-0.204775	0.0289796	0.146921	11.7979	1.59258e-12	3	FALSE	HLA-DQA1	33
Polymyalgia Rheumatica	PMR	rs17612510	6	32614883	C	T	-0.115935	0.0204999	0.438197	7.80833	1.55478e-08	3	FALSE	HLA-DQA1	44
Polymyalgia Rheumatica	PMR	rs17612518	6	32614927	G	T	-0.259458	0.0253265	0.731328	23.9022	1.25256e-24	3	FALSE	HLA-DQA1	88
Polymyalgia Rheumatica	PMR	rs17843568	6	32614941	G	T	-0.116024	0.0202336	0.39095	8.00896	9.7958e-09	3	FALSE	HLA-DQA1	102
Polymyalgia Rheumatica	PMR	rs17843569	6	32614943	C	G	-0.211717	0.0283085	0.155531	13.1253	7.49376e-14	3	FALSE	HLA-DQA1	104
Polymyalgia Rheumatica	PMR	rs17843570	6	32614946	T	G	-0.116023	0.0202336	0.390949	8.0088	9.79941e-09	3	FALSE	HLA-DQA1	107
Polymyalgia Rheumatica	PMR	rs61268343	6	32615050	T	C	0.381233	0.0636471	0.965213	8.67756	2.10107e-09	3	FALSE	HLA-DQA1	211
Polymyalgia Rheumatica	PMR	rs112061353	6	32615243	G	C	-0.280689	0.0236516	0.739441	31.7587	1.74301e-32	3	FALSE	HLA-DQA1	404
Polymyalgia Rheumatica	PMR	rs550204266	6	32615268	T	C	-0.116344	0.0203593	0.388077	7.95861	1.09999e-08	3	FALSE	HLA-DQA1	429
Polymyalgia Rheumatica	PMR	rs17612533	6	32615307	A	G	-0.117182	0.0203689	0.38852	8.05713	8.76738e-09	3	FALSE	HLA-DQA1	468
Polymyalgia Rheumatica	PMR	rs17612541	6	32615308	C	T	-0.117096	0.0203694	0.388508	8.04589	8.99725e-09	3	FALSE	HLA-DQA1	469
Polymyalgia Rheumatica	PMR	rs17612548	6	32615312	G	A	-0.126271	0.0203637	0.414659	9.25043	5.61785e-10	3	FALSE	HLA-DQA1	473
Polymyalgia Rheumatica	PMR	rs17612555	6	32615366	G	A	-0.116675	0.0203697	0.387724	7.99267	1.01702e-08	3	FALSE	HLA-DQA1	527
Polymyalgia Rheumatica	PMR	rs17843573	6	32615400	C	T	-0.116383	0.020239	0.390846	8.05057	8.90082e-09	3	FALSE	HLA-DQA1	561
Polymyalgia Rheumatica	PMR	rs7745002	6	32615421	A	G	-0.143116	0.0200996	0.499311	11.9679	1.07671e-12	3	FALSE	HLA-DQA1	582
Polymyalgia Rheumatica	PMR	rs17843575	6	32615427	C	T	-0.128472	0.0201238	0.407529	9.76337	1.72437e-10	3	FALSE	HLA-DQA1	588
Polymyalgia Rheumatica	PMR	rs17843576	6	32615431	G	A	-0.116253	0.0202335	0.390875	8.03806	9.16094e-09	3	FALSE	HLA-DQA1	592
Polymyalgia Rheumatica	PMR	rs17612562	6	32615446	T	G	0.145649	0.024519	0.671946	8.54577	2.84597e-09	3	FALSE	HLA-DQA1	607
Polymyalgia Rheumatica	PMR	rs561575493	6	32615452	G	A	-0.263725	0.0310937	0.873672	16.6535	2.22075e-17	3	FALSE	HLA-DQA1	613
Polymyalgia Rheumatica	PMR	rs17612576	6	32615458	G	A	-0.115654	0.0202276	0.390969	7.96652	1.08014e-08	3	FALSE	HLA-DQA1	619
Polymyalgia Rheumatica	PMR	rs17843577	6	32615510	C	T	-0.112557	0.0202606	0.398528	7.55773	2.76866e-08	3	FALSE	HLA-DQA1	671
Polymyalgia Rheumatica	PMR	rs17843578	6	32615520	G	A	-0.116131	0.0203231	0.389121	7.9578	1.10205e-08	3	FALSE	HLA-DQA1	681
Polymyalgia Rheumatica	PMR	rs17612597	6	32615582	A	C	-0.115475	0.0202735	0.390142	7.91099	1.22747e-08	3	FALSE	HLA-DQA1	743
Polymyalgia Rheumatica	PMR	rs17612604	6	32615597	A	C	-0.115471	0.0202735	0.39014	7.91049	1.22888e-08	3	FALSE	HLA-DQA1	758
Polymyalgia Rheumatica	PMR	rs17612610	6	32615611	A	T	-0.115352	0.0202368	0.391221	7.9218	1.19729e-08	3	FALSE	HLA-DQA1	772
Polymyalgia Rheumatica	PMR	rs17612617	6	32615613	G	T	-0.115353	0.0202368	0.391221	7.92191	1.19699e-08	3	FALSE	HLA-DQA1	774
Polymyalgia Rheumatica	PMR	rs772081778	6	32615636	A	G	-0.276871	0.0308586	0.8842	18.5368	2.90536e-19	3	FALSE	HLA-DQA1	797
Polymyalgia Rheumatica	PMR	rs17843581	6	32615638	A	C	-0.116467	0.0202351	0.391033	8.06402	8.62939e-09	3	FALSE	HLA-DQA1	799
Polymyalgia Rheumatica	PMR	rs17843582	6	32615651	G	A	-0.116364	0.0202349	0.391001	8.05108	8.89037e-09	3	FALSE	HLA-DQA1	812
Polymyalgia Rheumatica	PMR	rs17843583	6	32615652	A	C	-0.113989	0.0202812	0.404022	7.72015	1.9048e-08	3	FALSE	HLA-DQA1	813
Polymyalgia Rheumatica	PMR	rs17843584	6	32615668	G	T	-0.116619	0.020325	0.389185	8.01788	9.59666e-09	3	FALSE	HLA-DQA1	829
Polymyalgia Rheumatica	PMR	rs17612625	6	32615702	A	C	-0.11612	0.0202384	0.390792	8.01759	9.60307e-09	3	FALSE	HLA-DQA1	863
Polymyalgia Rheumatica	PMR	rs17612633	6	32615710	G	C	-0.116113	0.0202386	0.39079	8.01658	9.62543e-09	3	FALSE	HLA-DQA1	871
Polymyalgia Rheumatica	PMR	rs17612640	6	32615754	G	A	-0.116535	0.0203253	0.389184	8.00709	9.83807e-09	3	FALSE	HLA-DQA1	915
Polymyalgia Rheumatica	PMR	rs17843586	6	32615801	A	G	-0.116633	0.0203292	0.389501	8.01663	9.62432e-09	3	FALSE	HLA-DQA1	962
Polymyalgia Rheumatica	PMR	rs17843587	6	32615802	C	T	-0.116633	0.0203292	0.389501	8.01663	9.62432e-09	3	FALSE	HLA-DQA1	963
Polymyalgia Rheumatica	PMR	rs17843588	6	32615807	A	G	-0.11662	0.0203293	0.3895	8.0149	9.66273e-09	3	FALSE	HLA-DQA1	968
Polymyalgia Rheumatica	PMR	rs17612654	6	32615813	C	T	-0.116618	0.0203292	0.3895	8.01475	9.66607e-09	3	FALSE	HLA-DQA1	974
Polymyalgia Rheumatica	PMR	rs17612661	6	32615814	A	G	-0.116618	0.0203292	0.3895	8.01475	9.66607e-09	3	FALSE	HLA-DQA1	975
Polymyalgia Rheumatica	PMR	rs17612676	6	32615841	C	A	-0.116131	0.0203245	0.389214	7.95682	1.10454e-08	3	FALSE	HLA-DQA1	1002
Polymyalgia Rheumatica	PMR	rs17843589	6	32615843	T	A	-0.116131	0.0203245	0.389214	7.95682	1.10454e-08	3	FALSE	HLA-DQA1	1004
Polymyalgia Rheumatica	PMR	rs17843590	6	32615850	A	G	-0.119063	0.0203657	0.393871	8.29859	5.02817e-09	3	FALSE	HLA-DQA1	1011
Polymyalgia Rheumatica	PMR	6:32615853_G_A	6	32615853	G	A	-0.587964	0.0289262	0.874596	91.1235	7.52489e-92	3	FALSE	HLA-DQA1	1014
Polymyalgia Rheumatica	PMR	rs17843591	6	32615856	T	C	-0.11615	0.0203255	0.389231	7.95846	1.10037e-08	3	FALSE	HLA-DQA1	1017
Polymyalgia Rheumatica	PMR	rs17843592	6	32615863	A	G	-0.11616	0.0203257	0.38923	7.95963	1.09741e-08	3	FALSE	HLA-DQA1	1024
Polymyalgia Rheumatica	PMR	rs17612683	6	32615877	A	G	-0.11542	0.0203268	0.389325	7.8661	1.36113e-08	3	FALSE	HLA-DQA1	1038
Polymyalgia Rheumatica	PMR	rs9368731	6	32615903	A	G	-0.341655	0.0237275	0.753882	46.2807	5.23962e-47	3	FALSE	HLA-DQA1	1064
Polymyalgia Rheumatica	PMR	rs17612690	6	32615918	A	C	-0.115289	0.0203273	0.389305	7.84942	1.41443e-08	3	FALSE	HLA-DQA1	1079
Polymyalgia Rheumatica	PMR	rs17612697	6	32615919	G	A	-0.115307	0.020327	0.389292	7.85191	1.40634e-08	3	FALSE	HLA-DQA1	1080
Polymyalgia Rheumatica	PMR	rs17612704	6	32615921	G	T	0.149688	0.022064	0.63544	10.933	1.16681e-11	3	FALSE	HLA-DQA1	1082
Polymyalgia Rheumatica	PMR	rs17612712	6	32615945	A	T	-0.305636	0.0207731	0.581175	48.2744	5.31618e-49	3	FALSE	HLA-DQA1	1106
Polymyalgia Rheumatica	PMR	rs17843593	6	32615950	T	C	-0.161892	0.0242498	0.703302	10.6099	2.45527e-11	3	FALSE	HLA-DQA1	1111
Polymyalgia Rheumatica	PMR	rs17843594	6	32615952	T	C	-0.115477	0.0203268	0.389324	7.87322	1.339e-08	3	FALSE	HLA-DQA1	1113
Polymyalgia Rheumatica	PMR	rs17843595	6	32615971	T	A	-0.115237	0.0202379	0.391097	7.90654	1.24011e-08	3	FALSE	HLA-DQA1	1132
Polymyalgia Rheumatica	PMR	rs17843596	6	32615972	T	A	-0.115237	0.0202379	0.391097	7.90654	1.24011e-08	3	FALSE	HLA-DQA1	1133
Polymyalgia Rheumatica	PMR	6:32615978_C_T	6	32615978	C	T	-0.294045	0.02891	0.83364	23.5735	2.66993e-24	3	FALSE	HLA-DQA1	1139
Polymyalgia Rheumatica	PMR	rs17612719	6	32615990	T	C	-0.11602	0.0202359	0.390922	8.00676	9.84555e-09	3	FALSE	HLA-DQA1	1151
Polymyalgia Rheumatica	PMR	rs17612727	6	32616003	G	T	-0.116123	0.0202354	0.390944	8.02015	9.54663e-09	3	FALSE	HLA-DQA1	1164
Polymyalgia Rheumatica	PMR	rs17612734	6	32616004	A	G	-0.116123	0.0202354	0.390944	8.02015	9.54663e-09	3	FALSE	HLA-DQA1	1165
Polymyalgia Rheumatica	PMR	rs17612741	6	32616036	A	G	-0.116069	0.0202359	0.390934	8.01296	9.70599e-09	3	FALSE	HLA-DQA1	1197
Polymyalgia Rheumatica	PMR	rs534868470	6	32616482	C	T	-0.276623	0.0236429	0.70895	30.895	1.2735e-31	3	FALSE	HLA-DQA1	1643
Polymyalgia Rheumatica	PMR	rs58359033	6	32616693	T	C	-0.244171	0.0210737	0.513912	30.3167	4.82281e-31	3	FALSE	HLA-DQA1	1854
Polymyalgia Rheumatica	PMR	6:32616868_C_T	6	32616868	C	T	-0.306931	0.0236989	0.683674	37.6362	2.311e-38	3	FALSE	HLA-DQA1	2029
Polymyalgia Rheumatica	PMR	rs555746221	6	32616993	T	A	-0.35495	0.0242587	0.74808	47.7549	1.75833e-48	3	FALSE	HLA-DQA1	2154
Polymyalgia Rheumatica	PMR	rs140538749	6	32617543	C	G	-0.168161	0.029571	0.886545	7.88765	1.29524e-08	3	FALSE	HLA-DQA1	2704
Polymyalgia Rheumatica	PMR	rs534896164	6	32617659	T	C	0.558533	0.0748262	0.963772	13.0774	8.36758e-14	3	FALSE	HLA-DQA1	2820
Polymyalgia Rheumatica	PMR	rs79022332	6	32618025	G	A	-0.261739	0.0224874	0.687498	30.5851	2.59956e-31	3	FALSE	HLA-DQA1	3186
Polymyalgia Rheumatica	PMR	rs78285471	6	32618060	A	G	-0.210994	0.0217054	0.630533	21.6094	2.4581e-22	3	FALSE	HLA-DQA1	3221
Polymyalgia Rheumatica	PMR	6:32618067_G_A	6	32618067	G	A	-0.193014	0.0309237	0.814618	9.36345	4.33062e-10	3	FALSE	HLA-DQA1	3228
Polymyalgia Rheumatica	PMR	rs185774696	6	32618190	C	T	-0.205323	0.02451	0.704149	16.2657	5.42375e-17	3	FALSE	HLA-DQA1	3351
Polymyalgia Rheumatica	PMR	rs555548512	6	32618191	G	A	-0.218386	0.0293059	0.840701	13.0363	9.19814e-14	3	FALSE	HLA-DQA1	3352
Polymyalgia Rheumatica	PMR	rs112736406	6	32618487	G	T	-0.315153	0.0281618	0.842534	28.3445	4.52376e-29	3	FALSE	HLA-DQA1	3648
Polymyalgia Rheumatica	PMR	rs62404128	6	32618728	T	C	-0.254484	0.0239062	0.755699	25.7357	1.83781e-26	3	FALSE	HLA-DQA1	3889
Polymyalgia Rheumatica	PMR	rs111959275	6	32618796	G	T	-0.166671	0.0284177	0.856917	8.34773	4.49024e-09	3	FALSE	HLA-DQA1	3957
Polymyalgia Rheumatica	PMR	rs375069308	6	32618822	C	T	-0.143627	0.0224188	0.611448	9.8272	1.48868e-10	3	FALSE	HLA-DQA1	3983
Polymyalgia Rheumatica	PMR	rs555816908	6	32619096	C	T	-0.351206	0.0235203	0.650169	49.6907	2.03845e-50	3	FALSE	HLA-DQA1	4257
Polymyalgia Rheumatica	PMR	rs575147125	6	32619144	T	G	-0.350788	0.0283937	0.83666	34.3362	4.61105e-35	3	FALSE	HLA-DQA1	4305
Polymyalgia Rheumatica	PMR	rs545686632	6	32619147	G	A	0.323445	0.0258485	0.711823	35.1987	6.32849e-36	3	FALSE	HLA-DQA1	4308
Polymyalgia Rheumatica	PMR	rs527589011	6	32619188	T	C	-0.147366	0.0225727	0.551436	10.1776	6.64355e-11	3	FALSE	HLA-DQA1	4349
Polymyalgia Rheumatica	PMR	rs529480034	6	32619229	C	T	-0.140085	0.0235943	0.607052	8.53778	2.89881e-09	3	FALSE	HLA-DQA1	4390
Polymyalgia Rheumatica	PMR	rs28418426	6	32619654	T	C	-0.166563	0.0215198	0.470005	14.0025	9.9426e-15	3	FALSE	HLA-DQA1	4815
Polymyalgia Rheumatica	PMR	rs760570114	6	32619694	A	G	0.229479	0.0274691	0.734619	16.1808	6.59478e-17	3	FALSE	HLA-DQA1	4855
Polymyalgia Rheumatica	PMR	rs765366415	6	32619819	C	T	-0.405206	0.0243828	0.706158	61.2911	5.11564e-62	3	FALSE	HLA-DQA1	4980
Polymyalgia Rheumatica	PMR	rs17843600	6	32620148	T	G	-0.115211	0.0202338	0.391179	7.90619	1.24111e-08	3	FALSE	HLA-DQA1	5309
Polymyalgia Rheumatica	PMR	rs17612748	6	32620174	A	G	-0.115056	0.0202336	0.391141	7.88689	1.29751e-08	3	FALSE	HLA-DQA1	5335
Polymyalgia Rheumatica	PMR	rs41269974	6	32620202	G	A	-0.532973	0.0316371	0.880413	62.9533	1.11353e-63	3	FALSE	HLA-DQA1	5363
Polymyalgia Rheumatica	PMR	rs17843603	6	32620241	G	A	-0.116043	0.020233	0.390976	8.01182	9.7315e-09	3	FALSE	HLA-DQA1	5402
Polymyalgia Rheumatica	PMR	rs9348889	6	32620255	T	C	-0.196552	0.0241516	0.755353	15.3969	4.00959e-16	3	FALSE	HLA-DQA1	5416
Polymyalgia Rheumatica	PMR	rs9348890	6	32620256	G	C	-0.196557	0.0241516	0.755354	15.3976	4.00313e-16	3	FALSE	HLA-DQA1	5417
Polymyalgia Rheumatica	PMR	rs17843604	6	32620283	C	T	-0.133692	0.0201459	0.414827	10.4923	3.21884e-11	3	FALSE	HLA-DQA1	5444
Polymyalgia Rheumatica	PMR	rs12527758	6	32620286	T	C	-0.115555	0.0203182	0.422689	7.8891	1.29092e-08	3	FALSE	HLA-DQA1	5447
Polymyalgia Rheumatica	PMR	rs17612781	6	32620311	T	C	-0.116698	0.0202493	0.391093	8.08304	8.25962e-09	3	FALSE	HLA-DQA1	5472
Polymyalgia Rheumatica	PMR	rs17612788	6	32620344	G	A	-0.117535	0.0202801	0.393447	8.16696	6.80832e-09	3	FALSE	HLA-DQA1	5505
Polymyalgia Rheumatica	PMR	rs17612802	6	32620359	C	T	-0.122263	0.0203664	0.396883	8.71333	1.93495e-09	3	FALSE	HLA-DQA1	5520
Polymyalgia Rheumatica	PMR	rs17843605	6	32620391	G	T	-0.115764	0.020229	0.390965	7.97939	1.0486e-08	3	FALSE	HLA-DQA1	5552
Polymyalgia Rheumatica	PMR	rs17843606	6	32620399	G	T	-0.11665	0.0201911	0.391286	8.11968	7.59137e-09	3	FALSE	HLA-DQA1	5560
Polymyalgia Rheumatica	PMR	rs17843607	6	32620435	G	A	-0.115378	0.0202311	0.390941	7.9292	1.17706e-08	3	FALSE	HLA-DQA1	5596
Polymyalgia Rheumatica	PMR	rs17612809	6	32620459	C	T	-0.115742	0.0202348	0.391116	7.97244	1.06552e-08	3	FALSE	HLA-DQA1	5620
Polymyalgia Rheumatica	PMR	rs17612831	6	32620507	A	T	-0.116669	0.0202372	0.391058	8.08823	8.1615e-09	3	FALSE	HLA-DQA1	5668
Polymyalgia Rheumatica	PMR	rs17843609	6	32620513	T	C	-0.116686	0.0202374	0.391051	8.0902	8.12456e-09	3	FALSE	HLA-DQA1	5674
Polymyalgia Rheumatica	PMR	rs17843610	6	32620529	T	C	-0.116923	0.0202448	0.39132	8.11499	7.67379e-09	3	FALSE	HLA-DQA1	5690
Polymyalgia Rheumatica	PMR	rs17843611	6	32620531	T	C	-0.116747	0.0202417	0.39121	8.09479	8.03915e-09	3	FALSE	HLA-DQA1	5692
Polymyalgia Rheumatica	PMR	rs17612838	6	32620538	G	C	-0.116751	0.0202418	0.39121	8.09529	8.0299e-09	3	FALSE	HLA-DQA1	5699
Polymyalgia Rheumatica	PMR	rs2858877	6	32620549	C	A	-0.49228	0.0259942	0.830144	79.2564	5.54115e-80	3	FALSE	HLA-DQA1	5710
Polymyalgia Rheumatica	PMR	rs17612852	6	32620572	G	A	-0.230695	0.0234605	0.249796	22.092	8.09096e-23	3	FALSE	HLA-DQA1	5733
Polymyalgia Rheumatica	PMR	rs17612858	6	32620622	A	T	-0.116569	0.0202439	0.390918	8.07059	8.49983e-09	3	FALSE	HLA-DQA1	5783
Polymyalgia Rheumatica	PMR	rs17843613	6	32620658	C	T	-0.115902	0.0202344	0.390936	7.9929	1.01648e-08	3	FALSE	HLA-DQA1	5819
Polymyalgia Rheumatica	PMR	rs17843615	6	32620663	T	C	-0.115823	0.0202328	0.390972	7.98411	1.03727e-08	3	FALSE	HLA-DQA1	5824
Polymyalgia Rheumatica	PMR	rs17843616	6	32620667	T	C	-0.115769	0.0202325	0.390974	7.97747	1.05325e-08	3	FALSE	HLA-DQA1	5828
Polymyalgia Rheumatica	PMR	rs17612865	6	32620723	G	T	-0.116122	0.0202336	0.390962	8.02139	9.51941e-09	3	FALSE	HLA-DQA1	5884
Polymyalgia Rheumatica	PMR	rs539260903	6	32620724	C	T	-0.279018	0.0299252	0.86311	19.95	1.12202e-20	3	FALSE	HLA-DQA1	5885
Polymyalgia Rheumatica	PMR	rs17612872	6	32620726	T	C	-0.116129	0.0202336	0.390962	8.02226	9.50036e-09	3	FALSE	HLA-DQA1	5887
Polymyalgia Rheumatica	PMR	rs17612878	6	32620733	G	T	-0.116129	0.0202337	0.390963	8.02218	9.50211e-09	3	FALSE	HLA-DQA1	5894
Polymyalgia Rheumatica	PMR	rs17612887	6	32620739	C	T	-0.116136	0.0202336	0.390965	8.02314	9.48113e-09	3	FALSE	HLA-DQA1	5900
Polymyalgia Rheumatica	PMR	rs17843618	6	32620743	A	T	-0.116095	0.0202331	0.390957	8.01829	9.5876e-09	3	FALSE	HLA-DQA1	5904
Polymyalgia Rheumatica	PMR	rs77062257	6	32620764	A	T	-0.302748	0.0238745	0.756686	36.1218	7.5544e-37	3	FALSE	HLA-DQA1	5925
Polymyalgia Rheumatica	PMR	rs17843619	6	32620775	C	A	-0.11604	0.0202126	0.391286	8.02627	9.41304e-09	3	FALSE	HLA-DQA1	5936
Polymyalgia Rheumatica	PMR	rs17843621	6	32620827	C	T	-0.116622	0.020233	0.391096	8.08528	8.21713e-09	3	FALSE	HLA-DQA1	5988
Polymyalgia Rheumatica	PMR	6:32620828_G_A	6	32620828	G	A	-0.389232	0.0349108	0.923082	28.1418	7.2144e-29	3	FALSE	HLA-DQA1	5989
Polymyalgia Rheumatica	PMR	rs17612893	6	32620836	A	T	-0.115996	0.0202359	0.391277	8.00373	9.91448e-09	3	FALSE	HLA-DQA1	5997
Polymyalgia Rheumatica	PMR	rs17612900	6	32620838	G	C	0.21081	0.022462	0.60514	20.202	6.28058e-21	3	FALSE	HLA-DQA1	5999
Polymyalgia Rheumatica	PMR	rs17612907	6	32620852	G	A	-0.131585	0.0218172	0.559433	8.78863	1.62693e-09	3	FALSE	HLA-DQA1	6013
Polymyalgia Rheumatica	PMR	rs17843624	6	32620885	A	T	-0.116453	0.0202322	0.391039	8.0644	8.62184e-09	3	FALSE	HLA-DQA1	6046
Polymyalgia Rheumatica	PMR	rs17843625	6	32620909	A	G	-0.142804	0.0199499	0.48458	12.0873	8.179e-13	3	FALSE	HLA-DQA1	6070
Polymyalgia Rheumatica	PMR	rs17612935	6	32620992	A	G	-0.116878	0.0202508	0.391689	8.10482	7.85561e-09	3	FALSE	HLA-DQA1	6153
Polymyalgia Rheumatica	PMR	rs17612942	6	32620999	A	G	-0.242938	0.0246118	0.221831	22.254	5.57186e-23	3	FALSE	HLA-DQA1	6160
Polymyalgia Rheumatica	PMR	rs149845760	6	32621163	C	T	0.200006	0.02537	0.691398	14.4973	3.182e-15	3	FALSE	HLA-DQB1	6081
Polymyalgia Rheumatica	PMR	6:32621290_C_T	6	32621290	C	T	-0.475546	0.024521	0.755739	83.0567	8.77607e-84	3	FALSE	HLA-DQB1	5954
Polymyalgia Rheumatica	PMR	rs17843654	6	32621378	T	A	-0.135522	0.0202583	0.413208	10.6505	2.23615e-11	3	FALSE	HLA-DQB1	5866
Polymyalgia Rheumatica	PMR	rs17843657	6	32621460	A	G	-0.178614	0.0218529	0.580096	15.5234	2.9964e-16	3	FALSE	HLA-DQB1	5784
Polymyalgia Rheumatica	PMR	rs17613153	6	32621505	A	G	-0.11686	0.0202375	0.391365	8.11228	7.72183e-09	3	FALSE	HLA-DQB1	5739
Polymyalgia Rheumatica	PMR	rs17613167	6	32621513	A	T	-0.116862	0.0202375	0.391366	8.11252	7.71756e-09	3	FALSE	HLA-DQB1	5731
Polymyalgia Rheumatica	PMR	rs17613174	6	32621515	T	A	-0.116862	0.0202375	0.391366	8.11252	7.71756e-09	3	FALSE	HLA-DQB1	5729
Polymyalgia Rheumatica	PMR	rs17843661	6	32621526	G	C	-0.11686	0.0202376	0.391365	8.11219	7.72343e-09	3	FALSE	HLA-DQB1	5718
Polymyalgia Rheumatica	PMR	rs17843662	6	32621529	C	A	-0.11686	0.0202376	0.391365	8.11219	7.72343e-09	3	FALSE	HLA-DQB1	5715
Polymyalgia Rheumatica	PMR	rs17613181	6	32621550	A	G	-0.116865	0.0202376	0.391367	8.11287	7.71134e-09	3	FALSE	HLA-DQB1	5694
Polymyalgia Rheumatica	PMR	rs17843671	6	32621682	C	T	-0.115842	0.0202453	0.39168	7.97749	1.0532e-08	3	FALSE	HLA-DQB1	5562
Polymyalgia Rheumatica	PMR	rs17613243	6	32621683	A	G	-0.115842	0.0202453	0.39168	7.97749	1.0532e-08	3	FALSE	HLA-DQB1	5561
Polymyalgia Rheumatica	PMR	rs17613250	6	32621699	A	C	-0.11584	0.0202458	0.391659	7.97682	1.05482e-08	3	FALSE	HLA-DQB1	5545
Polymyalgia Rheumatica	PMR	rs17613257	6	32621726	C	T	-0.11586	0.0202454	0.391671	7.97966	1.04795e-08	3	FALSE	HLA-DQB1	5518
Polymyalgia Rheumatica	PMR	rs17613264	6	32621727	A	G	-0.11586	0.0202454	0.391671	7.97966	1.04795e-08	3	FALSE	HLA-DQB1	5517
Polymyalgia Rheumatica	PMR	rs17843676	6	32621759	C	G	-0.116051	0.0202343	0.391084	8.01185	9.73083e-09	3	FALSE	HLA-DQB1	5485
Polymyalgia Rheumatica	PMR	rs17613271	6	32621778	A	G	-0.116263	0.0202406	0.390767	8.03416	9.24358e-09	3	FALSE	HLA-DQB1	5466
Polymyalgia Rheumatica	PMR	6:32621793_G_T	6	32621793	G	T	0.268548	0.028059	0.791877	20.9745	1.06047e-21	3	FALSE	HLA-DQB1	5451
Polymyalgia Rheumatica	PMR	rs17613278	6	32621810	T	G	-0.116569	0.020243	0.390864	8.07125	8.48692e-09	3	FALSE	HLA-DQB1	5434
Polymyalgia Rheumatica	PMR	rs17613285	6	32621828	G	A	-0.116653	0.0202419	0.390889	8.08274	8.26533e-09	3	FALSE	HLA-DQB1	5416
Polymyalgia Rheumatica	PMR	rs17613292	6	32621861	G	A	-0.22791	0.02227	0.549653	23.8547	1.39733e-24	3	FALSE	HLA-DQB1	5383
Polymyalgia Rheumatica	PMR	rs17843679	6	32621888	A	G	-0.115714	0.020244	0.391437	7.96227	1.09076e-08	3	FALSE	HLA-DQB1	5356
Polymyalgia Rheumatica	PMR	rs17843680	6	32621893	A	G	-0.115714	0.020244	0.391437	7.96227	1.09076e-08	3	FALSE	HLA-DQB1	5351
Polymyalgia Rheumatica	PMR	rs17613299	6	32621901	C	G	-0.115728	0.0202439	0.391441	7.96408	1.08623e-08	3	FALSE	HLA-DQB1	5343
Polymyalgia Rheumatica	PMR	rs17613305	6	32621908	T	C	-0.115727	0.0202439	0.391442	7.96392	1.08663e-08	3	FALSE	HLA-DQB1	5336
Polymyalgia Rheumatica	PMR	rs17613312	6	32621911	G	A	-0.115727	0.0202439	0.391442	7.96392	1.08663e-08	3	FALSE	HLA-DQB1	5333
Polymyalgia Rheumatica	PMR	rs17843681	6	32621928	G	A	-0.116116	0.0202493	0.391638	8.00922	9.78994e-09	3	FALSE	HLA-DQB1	5316
Polymyalgia Rheumatica	PMR	rs17843682	6	32621932	T	C	-0.11567	0.0202433	0.391453	7.95717	1.10365e-08	3	FALSE	HLA-DQB1	5312
Polymyalgia Rheumatica	PMR	rs17843683	6	32621947	G	C	-0.115667	0.0202434	0.391455	7.95677	1.10466e-08	3	FALSE	HLA-DQB1	5297
Polymyalgia Rheumatica	PMR	rs17843684	6	32621948	G	A	-0.115667	0.0202434	0.391455	7.95677	1.10466e-08	3	FALSE	HLA-DQB1	5296
Polymyalgia Rheumatica	PMR	rs17613326	6	32621949	G	C	-0.115669	0.0202435	0.391455	7.95696	1.10418e-08	3	FALSE	HLA-DQB1	5295
Polymyalgia Rheumatica	PMR	6:32621954_G_A	6	32621954	G	A	-0.397999	0.0242394	0.711984	59.8579	1.38708e-60	3	FALSE	HLA-DQB1	5290
Polymyalgia Rheumatica	PMR	rs17613347	6	32621980	T	C	-0.213248	0.0286967	0.150818	12.9678	1.07696e-13	3	FALSE	HLA-DQB1	5264
Polymyalgia Rheumatica	PMR	rs17843688	6	32622036	A	G	-0.213269	0.0286961	0.15082	12.9707	1.06979e-13	3	FALSE	HLA-DQB1	5208
Polymyalgia Rheumatica	PMR	rs17843689	6	32622047	T	C	-0.204713	0.0290173	0.146323	11.7625	1.72783e-12	3	FALSE	HLA-DQB1	5197
Polymyalgia Rheumatica	PMR	rs28755169	6	32622131	T	C	0.153777	0.0276299	0.779789	7.58295	2.61246e-08	3	FALSE	HLA-DQB1	5113
Polymyalgia Rheumatica	PMR	rs28755170	6	32622132	G	A	0.153777	0.0276299	0.779789	7.58295	2.61246e-08	3	FALSE	HLA-DQB1	5112
Polymyalgia Rheumatica	PMR	rs28842820	6	32622149	C	T	-0.158181	0.0289965	0.880253	7.31048	4.89238e-08	3	FALSE	HLA-DQB1	5095
Polymyalgia Rheumatica	PMR	rs17843708	6	32622396	T	A	-0.233226	0.0217082	0.683069	26.1975	6.346e-27	3	FALSE	HLA-DQB1	4848
Polymyalgia Rheumatica	PMR	rs17843709	6	32622409	T	G	-0.237152	0.0217591	0.685491	26.9334	1.16574e-27	3	FALSE	HLA-DQB1	4835
Polymyalgia Rheumatica	PMR	rs9273306	6	32622928	G	A	-0.116145	0.0202394	0.391239	8.02003	9.54927e-09	3	FALSE	HLA-DQB1	4316
Polymyalgia Rheumatica	PMR	rs9273307	6	32622929	T	C	-0.116145	0.0202394	0.391239	8.02003	9.54927e-09	3	FALSE	HLA-DQB1	4315
Polymyalgia Rheumatica	PMR	rs9273309	6	32622949	T	G	-0.115499	0.0202427	0.39141	7.93607	1.15859e-08	3	FALSE	HLA-DQB1	4295
Polymyalgia Rheumatica	PMR	rs9273310	6	32622954	G	A	0.208994	0.0310696	0.836915	10.7604	1.7362e-11	3	FALSE	HLA-DQB1	4290
Polymyalgia Rheumatica	PMR	rs9273311	6	32622967	G	A	-0.115497	0.0202387	0.391319	7.93868	1.15165e-08	3	FALSE	HLA-DQB1	4277
Polymyalgia Rheumatica	PMR	rs9273312	6	32622973	C	T	-0.115513	0.0202389	0.391321	7.94054	1.14673e-08	3	FALSE	HLA-DQB1	4271
Polymyalgia Rheumatica	PMR	rs9273313	6	32622979	T	C	-0.115506	0.0202389	0.39132	7.93969	1.14897e-08	3	FALSE	HLA-DQB1	4265
Polymyalgia Rheumatica	PMR	rs9273314	6	32622986	T	C	-0.115481	0.0202388	0.391324	7.93662	1.15712e-08	3	FALSE	HLA-DQB1	4258
Polymyalgia Rheumatica	PMR	rs9273315	6	32622990	C	T	-0.115521	0.0202387	0.391324	7.94174	1.14356e-08	3	FALSE	HLA-DQB1	4254
Polymyalgia Rheumatica	PMR	rs9273317	6	32623003	T	C	-0.115579	0.020239	0.391336	7.94885	1.12499e-08	3	FALSE	HLA-DQB1	4241
Polymyalgia Rheumatica	PMR	rs9273318	6	32623004	T	C	-0.115579	0.020239	0.391336	7.94885	1.12499e-08	3	FALSE	HLA-DQB1	4240
Polymyalgia Rheumatica	PMR	rs9273319	6	32623050	C	T	-0.115943	0.0202413	0.391103	7.99314	1.01592e-08	3	FALSE	HLA-DQB1	4194
Polymyalgia Rheumatica	PMR	rs9273320	6	32623072	A	G	-0.115942	0.0202536	0.390769	7.98411	1.03727e-08	3	FALSE	HLA-DQB1	4172
Polymyalgia Rheumatica	PMR	rs9273321	6	32623096	A	G	-0.116283	0.0202415	0.39109	8.03606	9.20322e-09	3	FALSE	HLA-DQB1	4148
Polymyalgia Rheumatica	PMR	rs9273324	6	32623156	C	T	-0.116211	0.0202409	0.391016	8.02736	9.38945e-09	3	FALSE	HLA-DQB1	4088
Polymyalgia Rheumatica	PMR	rs9273326	6	32623219	T	C	-0.116207	0.0202391	0.390768	8.02817	9.37195e-09	3	FALSE	HLA-DQB1	4025
Polymyalgia Rheumatica	PMR	rs9273328	6	32623233	G	A	-0.116251	0.0202407	0.390631	8.03258	9.27727e-09	3	FALSE	HLA-DQB1	4011
Polymyalgia Rheumatica	PMR	rs9273329	6	32623242	G	A	-0.116269	0.02024	0.390793	8.03533	9.21871e-09	3	FALSE	HLA-DQB1	4002
Polymyalgia Rheumatica	PMR	6:32623277_C_T	6	32623277	C	T	-0.399079	0.027447	0.862405	47.1701	6.75927e-48	3	FALSE	HLA-DQB1	3967
Polymyalgia Rheumatica	PMR	rs9273330	6	32623300	C	T	-0.113716	0.0202987	0.394048	7.6742	2.11739e-08	3	FALSE	HLA-DQB1	3944
Polymyalgia Rheumatica	PMR	rs9273331	6	32623307	C	T	-0.116731	0.0202423	0.390772	8.09238	8.08388e-09	3	FALSE	HLA-DQB1	3937
Polymyalgia Rheumatica	PMR	rs9273332	6	32623317	A	T	-0.116753	0.0202427	0.39079	8.09483	8.03841e-09	3	FALSE	HLA-DQB1	3927
Polymyalgia Rheumatica	PMR	rs9273333	6	32623325	T	C	-0.116755	0.0202428	0.39079	8.09506	8.03415e-09	3	FALSE	HLA-DQB1	3919
Polymyalgia Rheumatica	PMR	6:32623371_C_T	6	32623371	C	T	-0.15337	0.0226014	0.717823	10.9378	1.15398e-11	3	FALSE	HLA-DQB1	3873
Polymyalgia Rheumatica	PMR	6:32623372_A_G	6	32623372	A	G	-0.16279	0.0201538	0.568128	15.1793	6.61759e-16	3	FALSE	HLA-DQB1	3872
Polymyalgia Rheumatica	PMR	rs9273337	6	32623377	C	T	-0.116239	0.0202445	0.390998	8.02828	9.36958e-09	3	FALSE	HLA-DQB1	3867
Polymyalgia Rheumatica	PMR	rs9273339	6	32623430	G	A	-0.116505	0.0202334	0.391114	8.07016	8.50825e-09	3	FALSE	HLA-DQB1	3814
Polymyalgia Rheumatica	PMR	rs9273342	6	32623443	T	G	-0.204962	0.0290206	0.146239	11.7868	1.6338e-12	3	FALSE	HLA-DQB1	3801
Polymyalgia Rheumatica	PMR	rs9273343	6	32623445	T	C	-0.116446	0.0202354	0.390988	8.0612	8.6856e-09	3	FALSE	HLA-DQB1	3799
Polymyalgia Rheumatica	PMR	rs9273344	6	32623458	T	C	-0.318747	0.0224314	0.63268	45.0992	7.95793e-46	3	FALSE	HLA-DQB1	3786
Polymyalgia Rheumatica	PMR	rs9273346	6	32623475	C	G	-0.116461	0.0202395	0.390803	8.06007	8.70823e-09	3	FALSE	HLA-DQB1	3769
Polymyalgia Rheumatica	PMR	rs9273348	6	32623487	T	G	-0.135987	0.022113	0.594354	9.10982	7.76569e-10	3	FALSE	HLA-DQB1	3757
Polymyalgia Rheumatica	PMR	rs73732214	6	32623528	G	A	0.259373	0.0306286	0.859845	16.6039	2.48943e-17	3	FALSE	HLA-DQB1	3716
Polymyalgia Rheumatica	PMR	rs28430392	6	32623550	A	C	0.235013	0.0245587	0.738602	20.9687	1.07473e-21	3	FALSE	HLA-DQB1	3694
Polymyalgia Rheumatica	PMR	rs28391274	6	32623786	A	G	-0.379373	0.0242685	0.795042	54.358	4.38531e-55	3	FALSE	HLA-DQB1	3458
Polymyalgia Rheumatica	PMR	rs147717587	6	32623828	C	T	-0.582278	0.0370371	0.914955	54.9676	1.07746e-55	3	FALSE	HLA-DQB1	3416
Polymyalgia Rheumatica	PMR	rs28630740	6	32623839	C	T	0.34779	0.0477216	0.933297	12.5019	3.14847e-13	3	FALSE	HLA-DQB1	3405
Polymyalgia Rheumatica	PMR	rs55866704	6	32624001	A	T	0.204787	0.0338386	0.892413	8.84413	1.43176e-09	3	FALSE	HLA-DQB1	3243
Polymyalgia Rheumatica	PMR	rs28791817	6	32624016	A	T	-0.212684	0.0279788	0.860158	13.5339	2.92483e-14	3	FALSE	HLA-DQB1	3228
Polymyalgia Rheumatica	PMR	rs533155786	6	32624038	C	T	0.224477	0.0242357	0.663912	19.6986	2.0017e-20	3	FALSE	HLA-DQB1	3206
Polymyalgia Rheumatica	PMR	rs576836627	6	32624327	G	T	0.318184	0.0393649	0.884564	15.1991	6.32266e-16	3	FALSE	HLA-DQB1	2917
Polymyalgia Rheumatica	PMR	rs4585607	6	32624407	A	G	-0.264239	0.021365	0.503105	34.4089	3.90032e-35	3	FALSE	HLA-DQB1	2837
Polymyalgia Rheumatica	PMR	rs185774274	6	32624515	T	C	-0.392814	0.0253376	0.781274	53.4813	3.30141e-54	3	FALSE	HLA-DQB1	2729
Polymyalgia Rheumatica	PMR	rs4308604	6	32624618	C	T	-0.227008	0.0276574	0.170283	15.6475	2.25165e-16	3	FALSE	HLA-DQB1	2626
Polymyalgia Rheumatica	PMR	rs7743506	6	32624817	G	T	-0.310857	0.0293258	0.820659	25.5263	2.97646e-26	3	FALSE	HLA-DQB1	2427
Polymyalgia Rheumatica	PMR	rs35983205	6	32624829	T	C	-0.114626	0.0202446	0.3915	7.82513	1.49579e-08	3	FALSE	HLA-DQB1	2415
Polymyalgia Rheumatica	PMR	rs113663338	6	32624847	G	T	-0.184417	0.0206649	0.453136	18.3477	4.49055e-19	3	FALSE	HLA-DQB1	2397
Polymyalgia Rheumatica	PMR	rs28479136	6	32625051	G	A	0.384449	0.0439426	0.918817	17.6666	2.15477e-18	3	FALSE	HLA-DQB1	2193
Polymyalgia Rheumatica	PMR	rs4543416	6	32625192	T	C	-0.237077	0.0273503	0.194535	17.3574	4.39137e-18	3	FALSE	HLA-DQB1	2052
Polymyalgia Rheumatica	PMR	6:32625209_C_T	6	32625209	C	T	0.143681	0.0219271	0.58753	10.2478	5.65197e-11	3	FALSE	HLA-DQB1	2035
Polymyalgia Rheumatica	PMR	rs778393561	6	32625235	A	G	-0.347088	0.0226387	0.647657	52.328	4.69894e-53	3	FALSE	HLA-DQB1	2009
Polymyalgia Rheumatica	PMR	rs370363575	6	32625246	T	C	-0.357687	0.0279885	0.829071	36.6722	2.12716e-37	3	FALSE	HLA-DQB1	1998
Polymyalgia Rheumatica	PMR	rs745508530	6	32625281	A	T	0.184544	0.0295892	0.822177	9.35028	4.46396e-10	3	FALSE	HLA-DQB1	1963
Polymyalgia Rheumatica	PMR	6:32625319_A_G	6	32625319	A	G	-0.124313	0.0221728	0.617246	7.68529	2.064e-08	3	FALSE	HLA-DQB1	1925
Polymyalgia Rheumatica	PMR	rs547454879	6	32625324	A	G	-0.246965	0.0233336	0.729517	25.4519	3.53265e-26	3	FALSE	HLA-DQB1	1920
Polymyalgia Rheumatica	PMR	rs57315130	6	32625374	G	A	-0.415657	0.0241759	0.716027	65.5236	2.99502e-66	3	FALSE	HLA-DQB1	1870
Polymyalgia Rheumatica	PMR	rs34046799	6	32625442	C	A	0.193473	0.0332468	0.889911	8.22844	5.90963e-09	3	FALSE	HLA-DQB1	1802
Polymyalgia Rheumatica	PMR	rs140248787	6	32625494	C	T	0.282943	0.0465027	0.941859	8.93219	1.16899e-09	3	FALSE	HLA-DQB1	1750
Polymyalgia Rheumatica	PMR	rs118038025	6	32625692	T	C	-0.2634	0.0232963	0.695184	28.9142	1.21843e-29	3	FALSE	HLA-DQB1	1552
Polymyalgia Rheumatica	PMR	rs190869041	6	32625824	C	T	-0.325465	0.0338117	0.866603	21.2061	6.22157e-22	3	FALSE	HLA-DQB1	1420
Polymyalgia Rheumatica	PMR	rs9273349	6	32625869	T	C	-0.165077	0.0213291	0.500246	14.0009	9.9793e-15	3	FALSE	HLA-DQB1	1375
Polymyalgia Rheumatica	PMR	rs9273350	6	32625885	C	G	-0.11598	0.0202356	0.390938	8.00192	9.95589e-09	3	FALSE	HLA-DQB1	1359
Polymyalgia Rheumatica	PMR	rs9273351	6	32625906	T	C	-0.115653	0.0202354	0.391047	7.96078	1.09451e-08	3	FALSE	HLA-DQB1	1338
Polymyalgia Rheumatica	PMR	rs9273352	6	32625928	G	T	-0.116038	0.0202364	0.39102	8.00867	9.80235e-09	3	FALSE	HLA-DQB1	1316
Polymyalgia Rheumatica	PMR	rs9273354	6	32625952	C	G	-0.26269	0.0198304	0.494446	39.3272	4.7076e-40	3	FALSE	HLA-DQB1	1292
Polymyalgia Rheumatica	PMR	rs9273355	6	32625960	A	G	-0.116293	0.0202366	0.39091	8.04088	9.10165e-09	3	FALSE	HLA-DQB1	1284
Polymyalgia Rheumatica	PMR	rs9273356	6	32625989	A	G	-0.11631	0.0202357	0.390873	8.04371	9.04253e-09	3	FALSE	HLA-DQB1	1255
Polymyalgia Rheumatica	PMR	rs6905775	6	32626021	G	A	-0.34	0.0247891	0.844279	42.0873	8.179e-43	3	FALSE	HLA-DQB1	1223
Polymyalgia Rheumatica	PMR	rs17211699	6	32626037	G	T	0.461219	0.0353215	0.893241	38.241	5.74116e-39	3	FALSE	HLA-DQB1	1207
Polymyalgia Rheumatica	PMR	rs28633132	6	32626053	A	T	-0.159143	0.0289389	0.879998	7.41868	3.81347e-08	3	FALSE	HLA-DQB1	1191
Polymyalgia Rheumatica	PMR	rs6905975	6	32626139	C	G	0.149766	0.0195466	0.45682	13.7374	1.83063e-14	3	FALSE	HLA-DQB1	1105
Polymyalgia Rheumatica	PMR	rs17211713	6	32626179	T	C	0.460117	0.0353065	0.89321	38.0947	8.04081e-39	3	FALSE	HLA-DQB1	1065
Polymyalgia Rheumatica	PMR	rs6905837	6	32626205	C	T	0.302234	0.0492243	0.948141	9.08327	8.25525e-10	3	FALSE	HLA-DQB1	1039
Polymyalgia Rheumatica	PMR	rs17205373	6	32626210	C	G	0.439698	0.0323101	0.871572	41.449	3.55631e-42	3	FALSE	HLA-DQB1	1034
Polymyalgia Rheumatica	PMR	rs6928482	6	32626249	T	C	-0.128143	0.019544	0.537816	10.2594	5.50301e-11	3	FALSE	HLA-DQB1	995
Polymyalgia Rheumatica	PMR	rs9273363	6	32626272	C	A	-0.209297	0.0207117	0.697993	23.2811	5.2348e-24	3	FALSE	HLA-DQB1	972
Polymyalgia Rheumatica	PMR	rs9273364	6	32626302	T	G	-0.209897	0.020707	0.697957	23.4198	3.80365e-24	3	FALSE	HLA-DQB1	942
Polymyalgia Rheumatica	PMR	rs6906021	6	32626311	T	C	0.111496	0.019693	0.532589	7.82428	1.49872e-08	3	FALSE	HLA-DQB1	933
Polymyalgia Rheumatica	PMR	rs17211741	6	32626346	G	A	0.455997	0.0351255	0.892272	37.81	1.54882e-38	3	FALSE	HLA-DQB1	898
Polymyalgia Rheumatica	PMR	rs9273366	6	32626382	G	T	-0.342956	0.0249229	0.844804	42.3573	4.39238e-43	3	FALSE	HLA-DQB1	862
Polymyalgia Rheumatica	PMR	rs9273367	6	32626438	A	T	-0.206458	0.0207198	0.696269	22.6606	2.18474e-23	3	FALSE	HLA-DQB1	806
Polymyalgia Rheumatica	PMR	rs9273368	6	32626475	G	A	-0.209922	0.0207095	0.697885	23.4198	3.80365e-24	3	FALSE	HLA-DQB1	769
Polymyalgia Rheumatica	PMR	rs113422598	6	32626508	C	T	0.45594	0.035124	0.892264	37.8039	1.57072e-38	3	FALSE	HLA-DQB1	736
Polymyalgia Rheumatica	PMR	rs9273371	6	32626565	C	T	0.244804	0.0226565	0.724886	26.4869	3.25912e-27	3	FALSE	HLA-DQB1	679
Polymyalgia Rheumatica	PMR	rs9273372	6	32626590	C	G	-0.116506	0.0202391	0.391071	8.0661	8.58816e-09	3	FALSE	HLA-DQB1	654
Polymyalgia Rheumatica	PMR	rs9273373	6	32626601	A	G	-0.116507	0.0202392	0.391071	8.06614	8.58737e-09	3	FALSE	HLA-DQB1	643
Polymyalgia Rheumatica	PMR	rs9273374	6	32626614	A	G	-0.116398	0.020235	0.390861	8.05535	8.80339e-09	3	FALSE	HLA-DQB1	630
Polymyalgia Rheumatica	PMR	rs79638487	6	32626664	C	A	0.455346	0.0351824	0.892518	37.5863	2.59239e-38	3	FALSE	HLA-DQB1	580
Polymyalgia Rheumatica	PMR	rs34865969	6	32626696	C	A	0.387602	0.0303208	0.836713	36.6923	2.03095e-37	3	FALSE	HLA-DQB1	548
Polymyalgia Rheumatica	PMR	rs34386495	6	32626730	C	T	0.353213	0.0261649	0.803338	40.8029	1.57435e-41	3	FALSE	HLA-DQB1	514
Polymyalgia Rheumatica	PMR	rs9273375	6	32626786	G	C	-0.21794	0.0270674	0.172506	15.0882	8.16206e-16	3	FALSE	HLA-DQB1	458
Polymyalgia Rheumatica	PMR	rs9273376	6	32626801	C	T	-0.116409	0.020235	0.390863	8.05672	8.77566e-09	3	FALSE	HLA-DQB1	443
Polymyalgia Rheumatica	PMR	rs78556970	6	32626865	A	C	-0.115113	0.0202728	0.39053	7.86607	1.36123e-08	3	FALSE	HLA-DQB1	379
Polymyalgia Rheumatica	PMR	rs9273380	6	32626895	G	A	-0.116257	0.0202469	0.391598	8.02883	9.35772e-09	3	FALSE	HLA-DQB1	349
Polymyalgia Rheumatica	PMR	rs36206058	6	32626920	C	G	-0.116409	0.0202443	0.391432	8.04996	8.91333e-09	3	FALSE	HLA-DQB1	324
Polymyalgia Rheumatica	PMR	rs9273382	6	32626925	A	G	-0.116409	0.0202441	0.391432	8.05008	8.91087e-09	3	FALSE	HLA-DQB1	319
Polymyalgia Rheumatica	PMR	rs9273384	6	32626954	A	G	-0.204982	0.0290131	0.146188	11.7947	1.60435e-12	3	FALSE	HLA-DQB1	290
Polymyalgia Rheumatica	PMR	rs28414125	6	32626975	A	C	0.188149	0.0324854	0.888182	8.15718	6.96338e-09	3	FALSE	HLA-DQB1	269
Polymyalgia Rheumatica	PMR	rs9273386	6	32626977	T	C	-0.134598	0.020093	0.413028	10.6773	2.10233e-11	3	FALSE	HLA-DQB1	267
Polymyalgia Rheumatica	PMR	rs9273390	6	32627042	G	C	-0.172651	0.0259798	0.818051	10.52	3.01995e-11	3	FALSE	HLA-DQB1	202
Polymyalgia Rheumatica	PMR	rs9273391	6	32627043	A	G	-0.218501	0.0267091	0.833607	15.5497	2.82033e-16	3	FALSE	HLA-DQB1	201
Polymyalgia Rheumatica	PMR	rs9273393	6	32627050	G	A	0.294756	0.0396131	0.898942	12.9999	1.00023e-13	3	FALSE	HLA-DQB1	194
Polymyalgia Rheumatica	PMR	rs28592859	6	32627072	G	A	-0.158449	0.0289337	0.87969	7.36213	4.3438e-08	3	FALSE	HLA-DQB1	172
Polymyalgia Rheumatica	PMR	rs9273394	6	32627082	A	G	-0.234194	0.0228899	0.266736	23.8431	1.43516e-24	3	FALSE	HLA-DQB1	162
Polymyalgia Rheumatica	PMR	rs9273395	6	32627094	C	T	-0.269179	0.0201987	0.632174	39.7898	1.62256e-40	3	FALSE	HLA-DQB1	150
Polymyalgia Rheumatica	PMR	rs9273396	6	32627105	T	A	-0.115654	0.0202551	0.392527	7.94667	1.13065e-08	3	FALSE	HLA-DQB1	139
Polymyalgia Rheumatica	PMR	rs9273397	6	32627109	A	G	-0.115608	0.020255	0.39254	7.94094	1.14567e-08	3	FALSE	HLA-DQB1	135
Polymyalgia Rheumatica	PMR	rs9273398	6	32627115	G	T	-0.115592	0.0202557	0.392561	7.93846	1.15223e-08	3	FALSE	HLA-DQB1	129
Polymyalgia Rheumatica	PMR	rs9273399	6	32627117	C	A	-0.115534	0.0202606	0.392742	7.92765	1.18127e-08	3	FALSE	HLA-DQB1	127
Polymyalgia Rheumatica	PMR	6:32627122_T_C	6	32627122	T	C	-0.270854	0.0313542	0.876471	17.2445	5.69508e-18	3	FALSE	HLA-DQB1	122
Polymyalgia Rheumatica	PMR	rs9273400	6	32627128	C	T	-0.136948	0.0209964	0.478772	10.1601	6.91672e-11	3	FALSE	HLA-DQB1	116
Polymyalgia Rheumatica	PMR	rs9273401	6	32627129	A	G	-0.539367	0.0277376	0.891555	83.4962	3.19007e-84	3	FALSE	HLA-DQB1	115
Polymyalgia Rheumatica	PMR	rs9273402	6	32627155	G	A	0.145003	0.0197589	0.501404	12.6659	2.15824e-13	3	FALSE	HLA-DQB1	89
Polymyalgia Rheumatica	PMR	rs9273403	6	32627159	A	T	0.145003	0.0197589	0.501404	12.6659	2.15824e-13	3	FALSE	HLA-DQB1	85
Polymyalgia Rheumatica	PMR	rs9273404	6	32627160	A	G	-0.148264	0.0213262	0.532584	11.4441	3.59667e-12	3	FALSE	HLA-DQB1	84
Polymyalgia Rheumatica	PMR	rs9273405	6	32627175	A	C	-0.115072	0.0202647	0.393079	7.86671	1.35922e-08	3	FALSE	HLA-DQB1	69
Polymyalgia Rheumatica	PMR	rs9273406	6	32627180	G	C	-0.114517	0.0202553	0.392436	7.80396	1.57051e-08	3	FALSE	HLA-DQB1	64
Polymyalgia Rheumatica	PMR	rs9273407	6	32627211	T	C	-0.113276	0.0202453	0.391583	7.65679	2.20399e-08	3	FALSE	HLA-DQB1	33
Polymyalgia Rheumatica	PMR	rs9273408	6	32627221	A	G	-0.147746	0.0246184	0.783894	8.70869	1.95573e-09	3	FALSE	HLA-DQB1	23
Polymyalgia Rheumatica	PMR	rs9273409	6	32627235	C	T	-0.114	0.0202428	0.391489	7.74832	1.78517e-08	3	FALSE	HLA-DQB1	9
Polymyalgia Rheumatica	PMR	rs9273411	6	32627260	G	A	0.13406	0.0196391	0.514339	11.0595	8.71967e-12	3	FALSE	HLA-DQB1	-16
Polymyalgia Rheumatica	PMR	rs9273412	6	32627263	T	C	-0.114351	0.0202396	0.391394	7.79431	1.60579e-08	3	FALSE	HLA-DQB1	-19
Polymyalgia Rheumatica	PMR	rs9273413	6	32627292	A	G	-0.114847	0.0202354	0.39111	7.85938	1.38236e-08	3	FALSE	HLA-DQB1	-48
Polymyalgia Rheumatica	PMR	rs9273414	6	32627299	A	T	-0.114856	0.0202354	0.391114	7.86051	1.37876e-08	3	FALSE	HLA-DQB1	-55
Polymyalgia Rheumatica	PMR	rs9273416	6	32627321	T	G	-0.114825	0.0202351	0.391104	7.85682	1.39053e-08	3	FALSE	HLA-DQB1	-77
Polymyalgia Rheumatica	PMR	rs9273418	6	32627362	A	C	-0.113724	0.0202435	0.391798	7.71354	1.93402e-08	3	FALSE	HLA-DQB1	-118
Polymyalgia Rheumatica	PMR	rs1130457	6	32627367	T	C	-0.224737	0.0237445	0.24065	20.5315	2.94103e-21	3	FALSE	HLA-DQB1	-123
Polymyalgia Rheumatica	PMR	rs1130456	6	32627379	T	C	-0.225445	0.0237475	0.240818	20.6506	2.23563e-21	3	FALSE	HLA-DQB1	-135
Polymyalgia Rheumatica	PMR	rs12918	6	32627386	C	T	0.231833	0.0230882	0.665073	22.9981	1.00438e-23	3	FALSE	HLA-DQB1	-142
Polymyalgia Rheumatica	PMR	rs9273423	6	32627390	T	C	-0.219596	0.0239098	0.236285	19.383	4.14e-20	3	FALSE	HLA-DQB1	-146
Polymyalgia Rheumatica	PMR	rs9273424	6	32627394	C	T	-0.1719	0.0225751	0.599674	13.5775	2.64545e-14	3	FALSE	HLA-DQB1	-150
Polymyalgia Rheumatica	PMR	rs9273425	6	32627396	C	T	-0.115017	0.0202501	0.391916	7.87017	1.34843e-08	3	FALSE	HLA-DQB1	-152
Polymyalgia Rheumatica	PMR	rs1130455	6	32627405	C	G	-0.142517	0.0226998	0.6247	9.46567	3.42239e-10	3	FALSE	HLA-DQB1	-161
Polymyalgia Rheumatica	PMR	rs9273426	6	32627434	A	C	0.188187	0.0235872	0.648977	14.8289	1.48286e-15	3	FALSE	HLA-DQB1	-190
Polymyalgia Rheumatica	PMR	rs9273427	6	32627441	A	C	-0.117232	0.020242	0.391411	8.15645	6.97509e-09	3	FALSE	HLA-DQB1	-197
Polymyalgia Rheumatica	PMR	rs1056318	6	32627450	G	A	0.121372	0.0197358	0.509327	9.11034	7.7564e-10	3	FALSE	HLA-DQB1	-206
Polymyalgia Rheumatica	PMR	rs9273429	6	32627456	G	A	-0.233236	0.0232335	0.256127	22.9875	1.0292e-23	3	FALSE	HLA-DQB1	-212
Polymyalgia Rheumatica	PMR	rs9273430	6	32627460	T	G	-0.117276	0.0202425	0.391445	8.16173	6.89081e-09	3	FALSE	HLA-DQB1	-216
Polymyalgia Rheumatica	PMR	rs1064173	6	32627480	G	A	-0.237702	0.0219302	0.714399	26.6482	2.24802e-27	3	FALSE	HLA-DQB1	-236
Polymyalgia Rheumatica	PMR	rs9273432	6	32627485	T	C	0.243462	0.0254154	0.673156	21.0101	9.77012e-22	3	FALSE	HLA-DQB1	-241
Polymyalgia Rheumatica	PMR	rs9273433	6	32627489	A	G	-0.115042	0.0202391	0.39143	7.88116	1.31474e-08	3	FALSE	HLA-DQB1	-245
Polymyalgia Rheumatica	PMR	rs1056316	6	32627494	T	C	-0.288217	0.0247109	0.830121	30.7084	1.95704e-31	3	FALSE	HLA-DQB1	-250
Polymyalgia Rheumatica	PMR	rs9273438	6	32627523	A	G	-0.115091	0.0202406	0.392325	7.88625	1.29942e-08	3	FALSE	HLA-DQB1	-279
Polymyalgia Rheumatica	PMR	rs28724234	6	32627535	G	T	-0.115713	0.020239	0.392215	7.96571	1.08216e-08	3	FALSE	HLA-DQB1	-291
Polymyalgia Rheumatica	PMR	rs9273440	6	32627561	T	C	-0.140578	0.0235317	0.257341	8.63538	2.31537e-09	3	FALSE	HLA-DQB1	-317
Polymyalgia Rheumatica	PMR	rs9273441	6	32627573	C	G	-0.116654	0.0202362	0.390962	8.08699	8.18484e-09	3	FALSE	HLA-DQB1	-329
Polymyalgia Rheumatica	PMR	rs9273442	6	32627582	T	G	-0.221481	0.0239133	0.235699	19.6969	2.00956e-20	3	FALSE	HLA-DQB1	-338
Polymyalgia Rheumatica	PMR	rs9273443	6	32627600	G	T	-0.116463	0.020235	0.390907	8.06361	8.63754e-09	3	FALSE	HLA-DQB1	-356
Polymyalgia Rheumatica	PMR	rs9273444	6	32627635	T	G	-0.115901	0.0202402	0.391113	7.98857	1.02667e-08	3	FALSE	HLA-DQB1	-391
Polymyalgia Rheumatica	PMR	rs9273445	6	32627646	A	G	-0.115898	0.0202402	0.391111	7.9882	1.02754e-08	3	FALSE	HLA-DQB1	-402
Polymyalgia Rheumatica	PMR	rs4993986	6	32627652	C	G	-0.287942	0.0197943	0.645325	47.2127	6.12774e-48	3	FALSE	HLA-DQB1	-408
Polymyalgia Rheumatica	PMR	rs1049124	6	32627713	G	A	0.454692	0.0351867	0.893022	37.4723	3.37054e-38	3	FALSE	HLA-DQB1	-469
Polymyalgia Rheumatica	PMR	rs1063355	6	32627714	T	G	-0.116341	0.0202348	0.390853	8.0483	8.94746e-09	3	FALSE	HLA-DQB1	-470
Polymyalgia Rheumatica	PMR	rs1049225	6	32627747	A	G	-0.221704	0.0239188	0.236001	19.7262	1.87845e-20	3	FALSE	HLA-DQB1	-503
Polymyalgia Rheumatica	PMR	rs1049213	6	32627773	A	G	-0.236233	0.0236975	0.251827	22.6799	2.08978e-23	3	FALSE	HLA-DQB1	-529
Polymyalgia Rheumatica	PMR	rs1762	6	32627777	G	C	-0.293483	0.024198	0.824631	33.1267	7.46965e-34	3	FALSE	HLA-DQB1	-533
Polymyalgia Rheumatica	PMR	rs4993988	6	32627784	C	T	0.230609	0.0233266	0.746833	22.3203	4.783e-23	3	FALSE	HLA-DQB1	-540
Polymyalgia Rheumatica	PMR	rs1768	6	32627818	C	A	-0.545062	0.0306525	0.899629	70.0109	9.75214e-71	3	FALSE	HLA-DQB1	-574
Polymyalgia Rheumatica	PMR	rs9273455	6	32627830	C	T	0.245092	0.0240077	0.757353	23.7425	1.80926e-24	3	FALSE	HLA-DQB1	-586
Polymyalgia Rheumatica	PMR	rs1770	6	32627833	A	G	-0.20225	0.0266604	0.781527	13.4821	3.29534e-14	3	FALSE	HLA-DQB1	-589
Polymyalgia Rheumatica	PMR	rs1063349	6	32627906	T	C	-0.117212	0.0202459	0.391174	8.151	7.06318e-09	3	FALSE	HLA-DQB1	-662
Polymyalgia Rheumatica	PMR	rs1063348	6	32627923	A	G	-0.118812	0.0202538	0.393654	8.35065	4.46016e-09	3	FALSE	HLA-DQB1	-679
Polymyalgia Rheumatica	PMR	rs9273463	6	32627934	G	A	0.238747	0.0235453	0.749499	23.4348	3.67451e-24	3	FALSE	HLA-DQB1	-690
Polymyalgia Rheumatica	PMR	rs36205178	6	32627938	C	T	-0.14412	0.0247745	0.820974	8.22317	5.98177e-09	3	FALSE	HLA-DQB1	-694
Polymyalgia Rheumatica	PMR	rs1063347	6	32627956	C	G	-0.226297	0.0237517	0.240765	20.7933	1.60953e-21	3	FALSE	HLA-DQB1	-712
Polymyalgia Rheumatica	PMR	rs7656	6	32627958	T	C	-0.210584	0.0285425	0.174821	12.7937	1.60805e-13	3	FALSE	HLA-DQB1	-714
Polymyalgia Rheumatica	PMR	rs1063346	6	32627967	A	G	-0.116922	0.0202717	0.393005	8.09504	8.03452e-09	3	FALSE	HLA-DQB1	-723
Polymyalgia Rheumatica	PMR	rs3204428	6	32627969	C	T	-0.116922	0.0202717	0.393005	8.09504	8.03452e-09	3	FALSE	HLA-DQB1	-725
Polymyalgia Rheumatica	PMR	rs1140347	6	32628022	A	G	-0.137014	0.0209122	0.503505	10.2455	5.68198e-11	3	FALSE	HLA-DQB1	-778
Polymyalgia Rheumatica	PMR	rs9273472	6	32628045	C	G	-0.224201	0.0235995	0.245797	20.6791	2.09363e-21	3	FALSE	HLA-DQB1	-801
Polymyalgia Rheumatica	PMR	rs9273477	6	32628079	C	A	-0.292466	0.0241724	0.825156	32.9718	1.06709e-33	3	FALSE	HLA-DQB1	-835
Polymyalgia Rheumatica	PMR	rs9273480	6	32628103	C	T	0.246882	0.0237259	0.743396	24.6312	2.33776e-25	3	FALSE	HLA-DQB1	-859
Polymyalgia Rheumatica	PMR	rs9273482	6	32628127	T	C	-0.11622	0.0202387	0.391084	8.03008	9.33082e-09	3	FALSE	HLA-DQB1	-883
Polymyalgia Rheumatica	PMR	rs9273483	6	32628138	G	A	-0.116625	0.0202354	0.390926	8.08392	8.2429e-09	3	FALSE	HLA-DQB1	-894
Polymyalgia Rheumatica	PMR	rs9273487	6	32628149	A	G	-0.290079	0.0241129	0.823335	32.6072	2.47059e-33	3	FALSE	HLA-DQB1	-905
Polymyalgia Rheumatica	PMR	rs9273488	6	32628159	C	G	-0.293757	0.0241832	0.825284	33.2262	5.94019e-34	3	FALSE	HLA-DQB1	-915
Polymyalgia Rheumatica	PMR	rs9273489	6	32628189	A	G	-0.463755	0.0263728	0.876844	68.4906	3.23147e-69	3	FALSE	HLA-DQB1	-945
Polymyalgia Rheumatica	PMR	rs113886137	6	32628195	A	G	-1.15458	0.142824	0.995977	15.2026	6.27191e-16	3	FALSE	HLA-DQB1	-951
Polymyalgia Rheumatica	PMR	rs9273491	6	32628221	G	A	-0.464924	0.0263931	0.877004	68.7264	1.87759e-69	3	FALSE	HLA-DQB1	-977
Polymyalgia Rheumatica	PMR	rs9273492	6	32628229	G	A	-0.279137	0.024019	0.820433	30.4943	3.20406e-31	3	FALSE	HLA-DQB1	-985
Polymyalgia Rheumatica	PMR	rs9273493	6	32628247	T	C	-0.116431	0.0202352	0.390868	8.0594	8.72168e-09	3	FALSE	HLA-DQB1	-1003
Polymyalgia Rheumatica	PMR	rs9273494	6	32628256	G	T	0.231595	0.0232255	0.745546	22.6925	2.03002e-23	3	FALSE	HLA-DQB1	-1012
Polymyalgia Rheumatica	PMR	rs41270875	6	32628272	A	G	-0.191456	0.0244383	0.806958	14.3264	4.71628e-15	3	FALSE	HLA-DQB1	-1028
Polymyalgia Rheumatica	PMR	rs9273496	6	32628283	G	A	-0.292801	0.0241315	0.824863	33.154	7.01455e-34	3	FALSE	HLA-DQB1	-1039
Polymyalgia Rheumatica	PMR	rs9273498	6	32628301	T	A	-0.221243	0.0239099	0.235687	19.6618	2.17871e-20	3	FALSE	HLA-DQB1	-1057
Polymyalgia Rheumatica	PMR	rs9273500	6	32628342	T	C	-0.190164	0.0254923	0.198259	13.0618	8.67361e-14	3	FALSE	HLA-DQB1	-1098
Polymyalgia Rheumatica	PMR	rs9273501	6	32628361	T	A	-0.280438	0.01978	0.640949	44.901	1.25603e-45	3	FALSE	HLA-DQB1	-1117
Polymyalgia Rheumatica	PMR	rs9273502	6	32628389	A	C	-0.291865	0.0241036	0.824513	33.0226	9.49292e-34	3	FALSE	HLA-DQB1	-1145
Polymyalgia Rheumatica	PMR	rs9273503	6	32628390	G	T	-0.292551	0.0241017	0.824639	33.1786	6.62827e-34	3	FALSE	HLA-DQB1	-1146
Polymyalgia Rheumatica	PMR	rs9273504	6	32628407	T	C	0.231936	0.0232267	0.745534	22.7545	1.75995e-23	3	FALSE	HLA-DQB1	-1163
Polymyalgia Rheumatica	PMR	rs9273505	6	32628420	C	T	-0.288021	0.0197942	0.645273	47.2384	5.77564e-48	3	FALSE	HLA-DQB1	-1176
Polymyalgia Rheumatica	PMR	rs35254656	6	32628472	A	G	-0.152127	0.0248908	0.820867	9.00643	9.85303e-10	3	FALSE	HLA-DQB1	-1228
Polymyalgia Rheumatica	PMR	rs9273513	6	32628506	C	A	-0.293907	0.0241474	0.822393	33.3549	4.41672e-34	3	FALSE	HLA-DQB1	-1262
Polymyalgia Rheumatica	PMR	rs9273514	6	32628538	G	T	-0.115583	0.020249	0.391488	7.94215	1.14248e-08	3	FALSE	HLA-DQB1	-1294
Polymyalgia Rheumatica	PMR	rs9273515	6	32628539	G	A	-0.115583	0.020249	0.391488	7.94215	1.14248e-08	3	FALSE	HLA-DQB1	-1295
Polymyalgia Rheumatica	PMR	rs9273519	6	32628558	G	A	0.231704	0.023235	0.745604	22.6952	2.01744e-23	3	FALSE	HLA-DQB1	-1314
Polymyalgia Rheumatica	PMR	rs281875165	6	32628559	T	C	0.231704	0.023235	0.745604	22.6952	2.01744e-23	3	FALSE	HLA-DQB1	-1315
Polymyalgia Rheumatica	PMR	rs398122357	6	32628560	G	T	0.231704	0.023235	0.745604	22.6952	2.01744e-23	3	FALSE	HLA-DQB1	-1316
Polymyalgia Rheumatica	PMR	rs9273522	6	32628568	A	G	-0.541781	0.0302393	0.897878	71.0568	8.77405e-72	3	FALSE	HLA-DQB1	-1324
Polymyalgia Rheumatica	PMR	rs9273523	6	32628571	C	T	-0.34356	0.028869	0.868967	31.9303	1.17409e-32	3	FALSE	HLA-DQB1	-1327
Polymyalgia Rheumatica	PMR	rs9273524	6	32628595	T	C	-0.116224	0.0202375	0.390809	8.03148	9.30079e-09	3	FALSE	HLA-DQB1	-1351
Polymyalgia Rheumatica	PMR	rs41270883	6	32628597	C	T	-0.16586	0.024549	0.814442	10.849	1.41579e-11	3	FALSE	HLA-DQB1	-1353
Polymyalgia Rheumatica	PMR	rs9273525	6	32628605	T	C	-0.286048	0.0247578	0.830907	30.1514	7.05667e-31	3	FALSE	HLA-DQB1	-1361
Polymyalgia Rheumatica	PMR	rs9273526	6	32628617	A	C	-0.292057	0.0241078	0.82448	33.0537	8.8369e-34	3	FALSE	HLA-DQB1	-1373
Polymyalgia Rheumatica	PMR	rs9273528	6	32628633	T	C	-0.292051	0.0241078	0.824481	33.0525	8.86135e-34	3	FALSE	HLA-DQB1	-1389
Polymyalgia Rheumatica	PMR	rs9273529	6	32628698	C	T	0.231836	0.0232256	0.745528	22.7378	1.82894e-23	3	FALSE	HLA-DQB1	-1454
Polymyalgia Rheumatica	PMR	rs9273530	6	32628699	A	G	0.23182	0.023225	0.745537	22.7359	1.83696e-23	3	FALSE	HLA-DQB1	-1455
Polymyalgia Rheumatica	PMR	rs9273531	6	32628712	C	T	-0.553454	0.0280192	0.895879	86.1184	7.61377e-87	3	FALSE	HLA-DQB1	-1468
Polymyalgia Rheumatica	PMR	rs41270887	6	32628722	A	T	-0.145444	0.024747	0.82074	8.37969	4.17167e-09	3	FALSE	HLA-DQB1	-1478
Polymyalgia Rheumatica	PMR	rs9273532	6	32628736	C	T	-0.120848	0.0203364	0.400262	8.5516	2.80802e-09	3	FALSE	HLA-DQB1	-1492
Polymyalgia Rheumatica	PMR	rs9273535	6	32628760	C	A	-0.296669	0.0242408	0.825093	33.7128	1.93731e-34	3	FALSE	HLA-DQB1	-1516
Polymyalgia Rheumatica	PMR	rs9273539	6	32628779	G	T	0.14312	0.0225982	0.709164	9.61969	2.40055e-10	3	FALSE	HLA-DQB1	-1535
Polymyalgia Rheumatica	PMR	rs9273541	6	32628787	C	T	-0.295383	0.0241985	0.821804	33.5431	2.86352e-34	3	FALSE	HLA-DQB1	-1543
Polymyalgia Rheumatica	PMR	rs9273542	6	32628812	C	T	0.143706	0.0225895	0.708985	9.69975	1.99641e-10	3	FALSE	HLA-DQB1	-1568
Polymyalgia Rheumatica	PMR	rs9273544	6	32628833	A	G	-0.113091	0.0202956	0.387661	7.5994	2.51536e-08	3	FALSE	HLA-DQB1	-1589
Polymyalgia Rheumatica	PMR	rs3020625	6	32628835	A	C	-0.113121	0.0202963	0.387678	7.60257	2.49707e-08	3	FALSE	HLA-DQB1	-1591
Polymyalgia Rheumatica	PMR	rs9273546	6	32628841	A	G	-0.221876	0.0239094	0.235843	19.7703	1.69707e-20	3	FALSE	HLA-DQB1	-1597
Polymyalgia Rheumatica	PMR	rs9273547	6	32628844	T	C	-0.112959	0.0202954	0.387614	7.58333	2.61018e-08	3	FALSE	HLA-DQB1	-1600
Polymyalgia Rheumatica	PMR	rs9273548	6	32628845	G	A	-0.22749	0.0284877	0.822208	14.8542	1.39894e-15	3	FALSE	HLA-DQB1	-1601
Polymyalgia Rheumatica	PMR	rs9273550	6	32628890	G	A	-0.187175	0.0226544	0.724549	15.8446	1.43021e-16	3	FALSE	HLA-DQB1	-1646
Polymyalgia Rheumatica	PMR	rs35409710	6	32628903	G	A	0.383487	0.0584503	0.955662	10.2718	5.34811e-11	3	FALSE	HLA-DQB1	-1659
Polymyalgia Rheumatica	PMR	rs9273551	6	32628913	G	T	-0.236268	0.0286402	0.864426	15.7985	1.59038e-16	3	FALSE	HLA-DQB1	-1669
Polymyalgia Rheumatica	PMR	rs28724235	6	32628915	T	C	0.320224	0.0440216	0.933661	12.458	3.48337e-13	3	FALSE	HLA-DQB1	-1671
Polymyalgia Rheumatica	PMR	rs9273552	6	32628916	G	A	-0.600645	0.0425189	0.936705	44.5839	2.60675e-45	3	FALSE	HLA-DQB1	-1672
Polymyalgia Rheumatica	PMR	rs9273553	6	32628917	C	T	-0.438579	0.0323899	0.872309	41.0455	9.00534e-42	3	FALSE	HLA-DQB1	-1673
Polymyalgia Rheumatica	PMR	rs9273554	6	32628941	G	C	-0.282631	0.0358012	0.884676	14.5352	2.91608e-15	3	FALSE	HLA-DQB1	-1697
Polymyalgia Rheumatica	PMR	rs9273555	6	32628944	C	G	-0.190077	0.0229074	0.729773	15.9738	1.06218e-16	3	FALSE	HLA-DQB1	-1700
Polymyalgia Rheumatica	PMR	rs9273559	6	32628967	C	T	-0.11497	0.0202471	0.392283	7.86647	1.35997e-08	3	FALSE	HLA-DQB1	-1723
Polymyalgia Rheumatica	PMR	rs9273560	6	32628996	C	A	-0.147657	0.0204487	0.409038	12.2868	5.16654e-13	3	FALSE	HLA-DQB1	-1752
Polymyalgia Rheumatica	PMR	rs281864341	6	32629015	G	C	-0.148266	0.0204519	0.409372	12.3785	4.18312e-13	3	FALSE	HLA-DQB1	-1771
Polymyalgia Rheumatica	PMR	rs28724237	6	32629046	T	C	-0.27868	0.0219507	0.706521	36.2044	6.24597e-37	3	FALSE	HLA-DQB1	-1802
Polymyalgia Rheumatica	PMR	rs28724238	6	32629066	T	C	-0.325905	0.0296901	0.870544	27.3066	4.93628e-28	3	FALSE	HLA-DQB1	-1822
Polymyalgia Rheumatica	PMR	rs9273595	6	32629091	C	G	0.231929	0.023203	0.736006	22.798	1.59221e-23	3	FALSE	HLA-DQB1	-1847
Polymyalgia Rheumatica	PMR	rs9273608	6	32629110	C	T	-0.309484	0.0204884	0.66664	50.8258	1.49348e-51	3	FALSE	HLA-DQB1	-1866
Polymyalgia Rheumatica	PMR	rs201457654	6	32629133	T	C	-0.30844	0.0511184	0.94974	8.79557	1.60114e-09	3	FALSE	HLA-DQB1	-1889
Polymyalgia Rheumatica	PMR	rs1140343	6	32629137	T	G	-0.119251	0.0203379	0.395417	8.34365	4.53263e-09	3	FALSE	HLA-DQB1	-1893
Polymyalgia Rheumatica	PMR	rs3210168	6	32629146	G	A	-0.226733	0.0228149	0.742557	22.5457	2.84643e-23	3	FALSE	HLA-DQB1	-1902
Polymyalgia Rheumatica	PMR	rs9273650	6	32629194	G	A	-0.407472	0.0308263	0.84303	39.1626	6.87702e-40	3	FALSE	HLA-DQB1	-1950
Polymyalgia Rheumatica	PMR	rs9273651	6	32629199	T	C	-0.411105	0.03078	0.842303	39.9628	1.08943e-40	3	FALSE	HLA-DQB1	-1955
Polymyalgia Rheumatica	PMR	rs281864275	6	32629240	G	A	-0.225715	0.0238202	0.2401	20.5771	2.64789e-21	3	FALSE	HLA-DQB1	-1996
Polymyalgia Rheumatica	PMR	rs3828786	6	32629259	T	C	-0.607003	0.0351853	0.931706	65.9631	1.08868e-66	3	FALSE	HLA-DQB1	-2015
Polymyalgia Rheumatica	PMR	rs9273685	6	32629269	C	T	-0.220384	0.0279681	0.861812	14.4844	3.27793e-15	3	FALSE	HLA-DQB1	-2025
Polymyalgia Rheumatica	PMR	rs9273705	6	32629298	T	C	0.412768	0.0682484	0.959382	8.83376	1.46636e-09	3	FALSE	HLA-DQB1	-2054
Polymyalgia Rheumatica	PMR	rs9273710	6	32629314	G	A	-0.114982	0.020256	0.392454	7.86162	1.37524e-08	3	FALSE	HLA-DQB1	-2070
Polymyalgia Rheumatica	PMR	rs9273713	6	32629320	A	G	-0.219569	0.0239058	0.236773	19.3847	4.12382e-20	3	FALSE	HLA-DQB1	-2076
Polymyalgia Rheumatica	PMR	rs28724240	6	32629328	G	A	-0.485962	0.0273839	0.839462	69.7346	1.84247e-70	3	FALSE	HLA-DQB1	-2084
Polymyalgia Rheumatica	PMR	rs28724241	6	32629330	C	T	-0.299524	0.0244459	0.828169	33.7883	1.62817e-34	3	FALSE	HLA-DQB1	-2086
Polymyalgia Rheumatica	PMR	rs28724242	6	32629331	A	G	-0.276306	0.022241	0.70408	34.7092	1.95344e-35	3	FALSE	HLA-DQB1	-2087
Polymyalgia Rheumatica	PMR	rs28724243	6	32629347	T	C	-0.375582	0.0215101	0.715912	67.5449	2.85167e-68	3	FALSE	HLA-DQB1	-2103
Polymyalgia Rheumatica	PMR	rs867983601	6	32629371	A	G	0.189938	0.0254779	0.780078	13.0464	8.98669e-14	3	FALSE	HLA-DQB1	-2127
Polymyalgia Rheumatica	PMR	rs9273736	6	32629372	G	A	0.189937	0.0254779	0.780078	13.0463	8.98876e-14	3	FALSE	HLA-DQB1	-2128
Polymyalgia Rheumatica	PMR	rs9273748	6	32629394	C	A	0.467691	0.0408853	0.913441	29.5741	2.66624e-30	3	FALSE	HLA-DQB1	-2150
Polymyalgia Rheumatica	PMR	rs28724244	6	32629398	G	C	-0.476575	0.044284	0.933103	26.2827	5.21555e-27	3	FALSE	HLA-DQB1	-2154
Polymyalgia Rheumatica	PMR	rs28724245	6	32629400	A	G	-0.290838	0.0198541	0.647284	47.8628	1.37151e-48	3	FALSE	HLA-DQB1	-2156
Polymyalgia Rheumatica	PMR	rs9273754	6	32629409	A	G	-0.220079	0.0239007	0.236096	19.4787	3.32124e-20	3	FALSE	HLA-DQB1	-2165
Polymyalgia Rheumatica	PMR	rs9273757	6	32629417	G	C	0.205491	0.0244695	0.764675	16.3422	4.54779e-17	3	FALSE	HLA-DQB1	-2173
Polymyalgia Rheumatica	PMR	rs28724246	6	32629422	T	C	-0.297099	0.0242747	0.826335	33.7159	1.92353e-34	3	FALSE	HLA-DQB1	-2178
Polymyalgia Rheumatica	PMR	rs9273767	6	32629432	A	G	-0.155403	0.0204106	0.411849	13.575	2.66073e-14	3	FALSE	HLA-DQB1	-2188
Polymyalgia Rheumatica	PMR	rs9273772	6	32629438	T	C	-0.155457	0.0204102	0.411886	13.5844	2.60375e-14	3	FALSE	HLA-DQB1	-2194
Polymyalgia Rheumatica	PMR	rs9273777	6	32629443	T	C	-0.220187	0.0238984	0.236092	19.5007	3.15718e-20	3	FALSE	HLA-DQB1	-2199
Polymyalgia Rheumatica	PMR	rs9273781	6	32629447	A	G	-0.22006	0.0238989	0.236076	19.4783	3.3243e-20	3	FALSE	HLA-DQB1	-2203
Polymyalgia Rheumatica	PMR	rs41270899	6	32629450	A	G	-0.146476	0.0247872	0.821233	8.46407	3.43503e-09	3	FALSE	HLA-DQB1	-2206
Polymyalgia Rheumatica	PMR	rs9273786	6	32629462	C	A	0.234347	0.023239	0.744482	23.1879	6.48784e-24	3	FALSE	HLA-DQB1	-2218
Polymyalgia Rheumatica	PMR	rs9273800	6	32629496	G	T	-0.116734	0.0202361	0.390998	8.09728	7.99319e-09	3	FALSE	HLA-DQB1	-2252
Polymyalgia Rheumatica	PMR	rs41270903	6	32629497	A	G	-0.188583	0.0254995	0.80602	12.8513	1.40832e-13	3	FALSE	HLA-DQB1	-2253
Polymyalgia Rheumatica	PMR	rs28724248	6	32629500	C	A	-0.48836	0.0317619	0.893607	52.6228	2.38342e-53	3	FALSE	HLA-DQB1	-2256
Polymyalgia Rheumatica	PMR	rs9273803	6	32629504	C	T	0.232933	0.0232326	0.745281	22.9317	1.17031e-23	3	FALSE	HLA-DQB1	-2260
Polymyalgia Rheumatica	PMR	rs28724249	6	32629509	A	C	-0.28931	0.0198037	0.645678	47.6083	2.46434e-48	3	FALSE	HLA-DQB1	-2265
Polymyalgia Rheumatica	PMR	rs9273807	6	32629514	T	A	0.232946	0.0232325	0.745279	22.9344	1.16305e-23	3	FALSE	HLA-DQB1	-2270
Polymyalgia Rheumatica	PMR	rs9273817	6	32629529	T	C	-0.221449	0.0239049	0.235699	19.7047	1.97379e-20	3	FALSE	HLA-DQB1	-2285
Polymyalgia Rheumatica	PMR	rs28724250	6	32629530	C	T	-0.277624	0.0243673	0.824021	29.3453	4.51544e-30	3	FALSE	HLA-DQB1	-2286
Polymyalgia Rheumatica	PMR	rs9273818	6	32629531	A	G	-0.291535	0.0244848	0.828416	31.962	1.09144e-32	3	FALSE	HLA-DQB1	-2287
Polymyalgia Rheumatica	PMR	rs28724251	6	32629535	C	A	-0.285912	0.0199272	0.649127	45.9588	1.09951e-46	3	FALSE	HLA-DQB1	-2291
Polymyalgia Rheumatica	PMR	rs9273821	6	32629543	T	C	-0.279508	0.0240206	0.820492	30.5689	2.69836e-31	3	FALSE	HLA-DQB1	-2299
Polymyalgia Rheumatica	PMR	rs28724252	6	32629549	G	A	-0.290493	0.0241225	0.824466	32.6724	2.12618e-33	3	FALSE	HLA-DQB1	-2305
Polymyalgia Rheumatica	PMR	rs9273841	6	32629582	C	T	-0.221446	0.0239045	0.235689	19.7048	1.97333e-20	3	FALSE	HLA-DQB1	-2338
Polymyalgia Rheumatica	PMR	rs9273852	6	32629603	T	C	0.12516	0.0200884	0.594855	9.33247	4.65083e-10	3	FALSE	HLA-DQB1	-2359
Polymyalgia Rheumatica	PMR	rs9273855	6	32629612	G	A	0.12516	0.0200884	0.594855	9.33247	4.65083e-10	3	FALSE	HLA-DQB1	-2368
Polymyalgia Rheumatica	PMR	rs41270907	6	32629613	C	G	-0.146453	0.0247301	0.820591	8.49763	3.17958e-09	3	FALSE	HLA-DQB1	-2369
Polymyalgia Rheumatica	PMR	rs9273857	6	32629614	A	T	0.12518	0.0200883	0.594855	9.33533	4.6203e-10	3	FALSE	HLA-DQB1	-2370
Polymyalgia Rheumatica	PMR	rs41270911	6	32629618	G	A	-0.146453	0.0247301	0.820591	8.49763	3.17958e-09	3	FALSE	HLA-DQB1	-2374
Polymyalgia Rheumatica	PMR	rs9273866	6	32629639	T	C	-0.292385	0.0241024	0.824637	33.1403	7.23936e-34	3	FALSE	HLA-DQB1	-2395
Polymyalgia Rheumatica	PMR	rs9273873	6	32629650	T	C	0.232484	0.0232624	0.745998	22.7906	1.61957e-23	3	FALSE	HLA-DQB1	-2406
Polymyalgia Rheumatica	PMR	rs41270915	6	32629692	G	T	-0.147044	0.0247242	0.820704	8.56465	2.7249e-09	3	FALSE	HLA-DQB1	-2448
Polymyalgia Rheumatica	PMR	rs9273902	6	32629716	T	C	0.233073	0.0232291	0.745512	22.965	1.08393e-23	3	FALSE	HLA-DQB1	-2472
Polymyalgia Rheumatica	PMR	rs1130399	6	32629755	G	A	-0.290442	0.0240199	0.82262	32.9325	1.16815e-33	3	FALSE	HLA-DQB1	-2511
Polymyalgia Rheumatica	PMR	rs1130398	6	32629764	C	T	-0.287953	0.019792	0.645311	47.2268	5.93198e-48	3	FALSE	HLA-DQB1	-2520
Polymyalgia Rheumatica	PMR	rs701564	6	32629809	C	T	-0.13433	0.0245659	0.816205	7.34224	4.54737e-08	3	FALSE	HLA-DQB1	-2565
Polymyalgia Rheumatica	PMR	rs1049133	6	32629847	A	G	-0.221448	0.023904	0.235689	19.706	1.96789e-20	3	FALSE	HLA-DQB1	-2603
Polymyalgia Rheumatica	PMR	rs1049130	6	32629859	A	G	-0.316104	0.0194231	0.490177	58.8256	1.49417e-59	3	FALSE	HLA-DQB1	-2615
Polymyalgia Rheumatica	PMR	rs1063323	6	32629891	C	T	-0.288274	0.0198007	0.645527	47.2894	5.1357e-48	3	FALSE	HLA-DQB1	-2647
Polymyalgia Rheumatica	PMR	rs2647032	6	32629905	T	C	0.452455	0.0350769	0.892473	37.3407	4.56352e-38	3	FALSE	HLA-DQB1	-2661
Polymyalgia Rheumatica	PMR	rs1063321	6	32629955	C	T	-0.288909	0.0197906	0.645334	47.5408	2.87872e-48	3	FALSE	HLA-DQB1	-2711
Polymyalgia Rheumatica	PMR	rs9274055	6	32630083	C	T	0.246752	0.0234405	0.736306	25.1867	6.50579e-26	3	FALSE	HLA-DQB1	-2839
Polymyalgia Rheumatica	PMR	rs28724258	6	32630093	G	T	-0.307871	0.0240191	0.799321	36.8846	1.30437e-37	3	FALSE	HLA-DQB1	-2849
Polymyalgia Rheumatica	PMR	rs9274062	6	32630094	A	G	-0.198899	0.0213774	0.566726	19.8696	1.35021e-20	3	FALSE	HLA-DQB1	-2850
Polymyalgia Rheumatica	PMR	rs9274065	6	32630099	G	T	-0.307508	0.0240224	0.799369	36.7902	1.62106e-37	3	FALSE	HLA-DQB1	-2855
Polymyalgia Rheumatica	PMR	rs9274079	6	32630131	C	T	0.147248	0.0230432	0.71767	9.78046	1.65783e-10	3	FALSE	HLA-DQB1	-2887
Polymyalgia Rheumatica	PMR	rs9274084	6	32630139	G	C	-0.18945	0.0254809	0.198101	12.9805	1.04592e-13	3	FALSE	HLA-DQB1	-2895
Polymyalgia Rheumatica	PMR	rs9274094	6	32630155	G	A	-0.290665	0.0199554	0.636919	47.3337	4.63767e-48	3	FALSE	HLA-DQB1	-2911
Polymyalgia Rheumatica	PMR	rs9274096	6	32630159	A	C	0.12647	0.0203709	0.603637	9.27137	5.3534e-10	3	FALSE	HLA-DQB1	-2915
Polymyalgia Rheumatica	PMR	rs41270921	6	32630169	T	C	-0.148948	0.0251675	0.818353	8.48763	3.25364e-09	3	FALSE	HLA-DQB1	-2925
Polymyalgia Rheumatica	PMR	rs9274106	6	32630176	T	A	-0.116436	0.0202393	0.391338	8.05701	8.76981e-09	3	FALSE	HLA-DQB1	-2932
Polymyalgia Rheumatica	PMR	rs9274107	6	32630178	G	A	0.241744	0.0238572	0.754497	23.404	3.94457e-24	3	FALSE	HLA-DQB1	-2934
Polymyalgia Rheumatica	PMR	rs9274112	6	32630194	T	C	-0.219364	0.0238937	0.235871	19.3688	4.2776e-20	3	FALSE	HLA-DQB1	-2950
Polymyalgia Rheumatica	PMR	rs9274114	6	32630201	T	C	0.232597	0.0234589	0.748137	22.4461	3.58014e-23	3	FALSE	HLA-DQB1	-2957
Polymyalgia Rheumatica	PMR	rs9274115	6	32630205	T	C	-0.219399	0.023894	0.235878	19.3742	4.22474e-20	3	FALSE	HLA-DQB1	-2961
Polymyalgia Rheumatica	PMR	rs4360168	6	32630213	T	C	-0.187337	0.0254737	0.198062	12.7163	1.92176e-13	3	FALSE	HLA-DQB1	-2969
Polymyalgia Rheumatica	PMR	rs9274129	6	32630230	T	C	-0.290675	0.0203363	0.622832	45.6187	2.40602e-46	3	FALSE	HLA-DQB1	-2986
Polymyalgia Rheumatica	PMR	rs9274130	6	32630232	G	A	0.258438	0.0252514	0.769087	23.8578	1.38739e-24	3	FALSE	HLA-DQB1	-2988
Polymyalgia Rheumatica	PMR	rs28724260	6	32630240	A	G	-0.29068	0.0203364	0.622835	45.6199	2.39939e-46	3	FALSE	HLA-DQB1	-2996
Polymyalgia Rheumatica	PMR	rs9274134	6	32630242	T	C	0.258437	0.0252513	0.769087	23.8577	1.38771e-24	3	FALSE	HLA-DQB1	-2998
Polymyalgia Rheumatica	PMR	rs9274150	6	32630276	T	G	-0.290441	0.0203419	0.622796	45.5224	3.00331e-46	3	FALSE	HLA-DQB1	-3032
Polymyalgia Rheumatica	PMR	rs9274155	6	32630288	T	C	-0.288302	0.0241774	0.821556	32.0541	8.82877e-33	3	FALSE	HLA-DQB1	-3044
Polymyalgia Rheumatica	PMR	rs142420626	6	32630303	A	C	-0.312393	0.0245544	0.822069	36.3532	4.43404e-37	3	FALSE	HLA-DQB1	-3059
Polymyalgia Rheumatica	PMR	rs9274167	6	32630317	T	G	-0.294532	0.0205089	0.61516	46.0426	9.06567e-47	3	FALSE	HLA-DQB1	-3073
Polymyalgia Rheumatica	PMR	rs9274168	6	32630329	T	C	-0.286002	0.0241424	0.82166	31.6488	2.24492e-32	3	FALSE	HLA-DQB1	-3085
Polymyalgia Rheumatica	PMR	rs9274169	6	32630344	A	C	-0.286003	0.0241423	0.821659	31.6492	2.24285e-32	3	FALSE	HLA-DQB1	-3100
Polymyalgia Rheumatica	PMR	rs9274171	6	32630349	G	T	0.27129	0.0258404	0.776115	25.0575	8.75992e-26	3	FALSE	HLA-DQB1	-3105
Polymyalgia Rheumatica	PMR	rs9274176	6	32630401	C	T	-0.113408	0.0202917	0.389188	7.64107	2.28523e-08	3	FALSE	HLA-DQB1	-3157
Polymyalgia Rheumatica	PMR	rs9274177	6	32630407	A	G	-0.113415	0.0202917	0.389191	7.64189	2.28092e-08	3	FALSE	HLA-DQB1	-3163
Polymyalgia Rheumatica	PMR	rs9274178	6	32630427	T	C	-0.285992	0.0241417	0.821469	31.6485	2.24647e-32	3	FALSE	HLA-DQB1	-3183
Polymyalgia Rheumatica	PMR	rs9274179	6	32630464	C	T	-0.123217	0.0206676	0.485149	8.60308	2.49414e-09	3	FALSE	HLA-DQB1	-3220
Polymyalgia Rheumatica	PMR	rs9274181	6	32630478	A	G	-0.546908	0.027733	0.89353	85.8422	1.43814e-86	3	FALSE	HLA-DQB1	-3234
Polymyalgia Rheumatica	PMR	6:32630543_C_T	6	32630543	C	T	-0.116161	0.0202487	0.39097	8.01534	9.65295e-09	3	FALSE	HLA-DQB1	-3299
Polymyalgia Rheumatica	PMR	rs9274187	6	32630557	G	A	-0.11616	0.0202487	0.39097	8.01522	9.65562e-09	3	FALSE	HLA-DQB1	-3313
Polymyalgia Rheumatica	PMR	6:32630610_C_A	6	32630610	C	A	-0.262166	0.0202438	0.614798	37.6316	2.33561e-38	3	FALSE	HLA-DQB1	-3366
Polymyalgia Rheumatica	PMR	6:32630619_G_A	6	32630619	G	A	-0.115999	0.0202467	0.390907	7.99632	1.00851e-08	3	FALSE	HLA-DQB1	-3375
Polymyalgia Rheumatica	PMR	rs9274190	6	32630620	C	T	-0.281525	0.0243629	0.826692	30.1595	6.92628e-31	3	FALSE	HLA-DQB1	-3376
Polymyalgia Rheumatica	PMR	6:32630661_T_C	6	32630661	T	C	-0.116472	0.0202535	0.391057	8.05128	8.88628e-09	3	FALSE	HLA-DQB1	-3417
Polymyalgia Rheumatica	PMR	rs1143089	6	32630674	C	G	-0.222056	0.0239123	0.236356	19.7964	1.59809e-20	3	FALSE	HLA-DQB1	-3430
Polymyalgia Rheumatica	PMR	rs9274193	6	32630684	C	T	-0.302406	0.0203183	0.643333	49.3746	4.22085e-50	3	FALSE	HLA-DQB1	-3440
Polymyalgia Rheumatica	PMR	rs9274194	6	32630689	T	C	-0.382639	0.0231895	0.75168	60.4392	3.63747e-61	3	FALSE	HLA-DQB1	-3445
Polymyalgia Rheumatica	PMR	rs9274195	6	32630701	C	T	-0.267637	0.020459	0.619558	38.3774	4.19373e-39	3	FALSE	HLA-DQB1	-3457
Polymyalgia Rheumatica	PMR	rs9274196	6	32630708	G	A	-0.220839	0.0239133	0.235899	19.5879	2.58285e-20	3	FALSE	HLA-DQB1	-3464
Polymyalgia Rheumatica	PMR	rs777160357	6	32630717	C	A	-0.308897	0.0246136	0.829937	35.3998	3.98291e-36	3	FALSE	HLA-DQB1	-3473
Polymyalgia Rheumatica	PMR	rs9274198	6	32630720	C	T	-0.258367	0.0204564	0.614845	35.8416	1.44012e-36	3	FALSE	HLA-DQB1	-3476
Polymyalgia Rheumatica	PMR	6:32630721_A_G	6	32630721	A	G	-0.266654	0.0204688	0.619572	38.0678	8.55461e-39	3	FALSE	HLA-DQB1	-3477
Polymyalgia Rheumatica	PMR	rs745755084	6	32630741	C	T	0.34871	0.0334158	0.851523	24.7676	1.70765e-25	3	FALSE	HLA-DQB1	-3497
Polymyalgia Rheumatica	PMR	6:32630750_G_A	6	32630750	G	A	-0.308643	0.0245417	0.829382	35.5449	2.85167e-36	3	FALSE	HLA-DQB1	-3506
Polymyalgia Rheumatica	PMR	rs779124117	6	32630758	G	A	-0.26535	0.0203957	0.617066	37.9697	1.07226e-38	3	FALSE	HLA-DQB1	-3514
Polymyalgia Rheumatica	PMR	rs9274207	6	32630794	A	G	-0.116671	0.0202758	0.3909	8.06019	8.70583e-09	3	FALSE	HLA-DQB1	-3550
Polymyalgia Rheumatica	PMR	6:32630798_G_A	6	32630798	G	A	-0.317126	0.025088	0.833712	35.899	1.26183e-36	3	FALSE	HLA-DQB1	-3554
Polymyalgia Rheumatica	PMR	rs9274209	6	32630820	G	T	-0.259326	0.0206524	0.680378	35.4375	3.65174e-36	3	FALSE	HLA-DQB1	-3576
Polymyalgia Rheumatica	PMR	rs768229919	6	32630868	T	C	-0.22278	0.023914	0.237066	19.9174	1.20948e-20	3	FALSE	HLA-DQB1	-3624
Polymyalgia Rheumatica	PMR	6:32630916_G_T	6	32630916	G	T	-0.221408	0.023839	0.258651	19.8021	1.57725e-20	3	FALSE	HLA-DQB1	-3672
Polymyalgia Rheumatica	PMR	rs9274213	6	32630920	A	C	-0.263723	0.0212112	0.67731	34.7629	1.72624e-35	3	FALSE	HLA-DQB1	-3676
Polymyalgia Rheumatica	PMR	6:32630930_G_C	6	32630930	G	C	-0.221902	0.023911	0.237068	19.7722	1.68966e-20	3	FALSE	HLA-DQB1	-3686
Polymyalgia Rheumatica	PMR	rs28724261	6	32630946	C	T	0.376935	0.0576654	0.956884	10.2011	6.29361e-11	3	FALSE	HLA-DQB1	-3702
Polymyalgia Rheumatica	PMR	6:32630967_C_A	6	32630967	C	A	-0.223406	0.0239203	0.23684	20.0145	9.67164e-21	3	FALSE	HLA-DQB1	-3723
Polymyalgia Rheumatica	PMR	6:32630968_A_C	6	32630968	A	C	-0.266065	0.0212438	0.678247	35.2603	5.49161e-36	3	FALSE	HLA-DQB1	-3724
Polymyalgia Rheumatica	PMR	rs17613599	6	32630996	C	T	0.14941	0.022926	0.711341	10.1445	7.16968e-11	3	FALSE	HLA-DQB1	-3752
Polymyalgia Rheumatica	PMR	rs9274217	6	32631000	T	C	-0.346152	0.0250938	0.845204	42.5594	2.75804e-43	3	FALSE	HLA-DQB1	-3756
Polymyalgia Rheumatica	PMR	rs17613606	6	32631038	A	G	0.149552	0.0229273	0.711374	10.1613	6.89763e-11	3	FALSE	HLA-DQB1	-3794
Polymyalgia Rheumatica	PMR	6:32631039_A_G	6	32631039	A	G	-0.221296	0.0239214	0.236192	19.6527	2.22485e-20	3	FALSE	HLA-DQB1	-3795
Polymyalgia Rheumatica	PMR	rs9274219	6	32631043	T	C	-0.304948	0.0250399	0.832025	33.3929	4.04669e-34	3	FALSE	HLA-DQB1	-3799
Polymyalgia Rheumatica	PMR	rs9274220	6	32631044	G	A	-0.304948	0.0250399	0.832025	33.3929	4.04669e-34	3	FALSE	HLA-DQB1	-3800
Polymyalgia Rheumatica	PMR	rs2856703	6	32631058	A	G	-0.303936	0.0250156	0.831725	33.2406	5.74645e-34	3	FALSE	HLA-DQB1	-3814
Polymyalgia Rheumatica	PMR	rs17843723	6	32631065	C	T	0.471816	0.0440794	0.909727	26.0101	9.77012e-27	3	FALSE	HLA-DQB1	-3821
Polymyalgia Rheumatica	PMR	6:32631070_T_C	6	32631070	T	C	-0.324241	0.0437623	0.932374	12.8958	1.27116e-13	3	FALSE	HLA-DQB1	-3826
Polymyalgia Rheumatica	PMR	rs9274222	6	32631075	T	C	-0.269356	0.0213018	0.676192	35.9222	1.19619e-36	3	FALSE	HLA-DQB1	-3831
Polymyalgia Rheumatica	PMR	rs759983438	6	32631086	G	A	0.436969	0.0380796	0.868268	29.7548	1.75873e-30	3	FALSE	HLA-DQB1	-3842
Polymyalgia Rheumatica	PMR	6:32631109_A_T	6	32631109	A	T	0.291408	0.0261232	0.777052	28.1701	6.75927e-29	3	FALSE	HLA-DQB1	-3865
Polymyalgia Rheumatica	PMR	6:32631113_C_T	6	32631113	C	T	-0.21936	0.0239005	0.236688	19.3575	4.39036e-20	3	FALSE	HLA-DQB1	-3869
Polymyalgia Rheumatica	PMR	rs769554727	6	32631122	A	G	0.291442	0.0261217	0.77703	28.1796	6.61302e-29	3	FALSE	HLA-DQB1	-3878
Polymyalgia Rheumatica	PMR	rs17613629	6	32631129	T	C	0.291448	0.0261225	0.777039	28.1791	6.62064e-29	3	FALSE	HLA-DQB1	-3885
Polymyalgia Rheumatica	PMR	rs17613636	6	32631130	G	A	0.291446	0.0261225	0.777039	28.1787	6.62674e-29	3	FALSE	HLA-DQB1	-3886
Polymyalgia Rheumatica	PMR	6:32631133_C_T	6	32631133	C	T	-0.163023	0.0244556	0.753616	10.5805	2.62724e-11	3	FALSE	HLA-DQB1	-3889
Polymyalgia Rheumatica	PMR	rs9274227	6	32631142	A	G	-0.318605	0.0210915	0.636026	50.8293	1.48149e-51	3	FALSE	HLA-DQB1	-3898
Polymyalgia Rheumatica	PMR	rs9274229	6	32631152	G	A	-0.308935	0.0206901	0.616754	49.6873	2.05447e-50	3	FALSE	HLA-DQB1	-3908
Polymyalgia Rheumatica	PMR	6:32631178_G_A	6	32631178	G	A	-0.30871	0.0206791	0.616424	49.6681	2.14734e-50	3	FALSE	HLA-DQB1	-3934
Polymyalgia Rheumatica	PMR	rs9274235	6	32631207	A	T	-0.303143	0.0203307	0.644587	49.5509	2.81255e-50	3	FALSE	HLA-DQB1	-3963
Polymyalgia Rheumatica	PMR	6:32631218_T_G	6	32631218	T	G	-0.303082	0.0203324	0.644623	49.5233	2.99709e-50	3	FALSE	HLA-DQB1	-3974
Polymyalgia Rheumatica	PMR	rs35696625	6	32631252	T	C	-0.240133	0.0262295	0.741711	19.265	5.4325e-20	3	FALSE	HLA-DQB1	-4008
Polymyalgia Rheumatica	PMR	6:32631256_A_G	6	32631256	A	G	0.24351	0.0238397	0.744694	23.7675	1.70805e-24	3	FALSE	HLA-DQB1	-4012
Polymyalgia Rheumatica	PMR	rs9274240	6	32631261	C	T	-0.115304	0.0203906	0.389096	7.80673	1.56052e-08	3	FALSE	HLA-DQB1	-4017
Polymyalgia Rheumatica	PMR	rs9274241	6	32631265	C	T	-0.209314	0.0240151	0.668583	17.5401	2.88337e-18	3	FALSE	HLA-DQB1	-4021
Polymyalgia Rheumatica	PMR	rs9274242	6	32631266	A	G	-0.115304	0.0203905	0.389098	7.80674	1.56049e-08	3	FALSE	HLA-DQB1	-4022
Polymyalgia Rheumatica	PMR	6:32631273_A_T	6	32631273	A	T	-0.300993	0.020348	0.644432	48.7845	1.64248e-49	3	FALSE	HLA-DQB1	-4029
Polymyalgia Rheumatica	PMR	6:32631282_A_G	6	32631282	A	G	0.135234	0.0209233	0.607268	9.98955	1.02435e-10	3	FALSE	HLA-DQB1	-4038
Polymyalgia Rheumatica	PMR	6:32631300_A_G	6	32631300	A	G	-0.148792	0.0251893	0.819704	8.45778	3.48514e-09	3	FALSE	HLA-DQB1	-4056
Polymyalgia Rheumatica	PMR	rs9274249	6	32631308	G	A	-0.31406	0.0285547	0.861461	27.4107	3.88419e-28	3	FALSE	HLA-DQB1	-4064
Polymyalgia Rheumatica	PMR	rs762069821	6	32631332	A	G	-0.22339	0.0238216	0.239255	20.1708	6.74839e-21	3	FALSE	HLA-DQB1	-4088
Polymyalgia Rheumatica	PMR	6:32631345_A_C	6	32631345	A	C	-0.253215	0.0212054	0.676202	32.1409	7.22936e-33	3	FALSE	HLA-DQB1	-4101
Polymyalgia Rheumatica	PMR	rs2300827	6	32631372	A	G	-0.339163	0.0249803	0.841629	41.2623	5.46638e-42	3	FALSE	HLA-DQB1	-4128
Polymyalgia Rheumatica	PMR	6:32631381_C_T	6	32631381	C	T	-0.252872	0.0211519	0.67524	32.2141	6.10801e-33	3	FALSE	HLA-DQB1	-4137
Polymyalgia Rheumatica	PMR	rs17613643	6	32631418	A	G	0.231367	0.0255719	0.779154	18.8357	1.45982e-19	3	FALSE	HLA-DQB1	-4174
Polymyalgia Rheumatica	PMR	6:32631426_G_A	6	32631426	G	A	0.246991	0.0253698	0.774327	21.6727	2.12471e-22	3	FALSE	HLA-DQB1	-4182
Polymyalgia Rheumatica	PMR	6:32631428_T_C	6	32631428	T	C	-0.294082	0.0201112	0.631052	47.6969	2.00956e-48	3	FALSE	HLA-DQB1	-4184
Polymyalgia Rheumatica	PMR	6:32631430_G_A	6	32631430	G	A	-0.219239	0.0239067	0.236164	19.3276	4.70327e-20	3	FALSE	HLA-DQB1	-4186
Polymyalgia Rheumatica	PMR	rs2300825	6	32631458	T	C	-0.342497	0.0249713	0.844935	42.087	8.18465e-43	3	FALSE	HLA-DQB1	-4214
Polymyalgia Rheumatica	PMR	rs9274260	6	32631473	C	T	-0.291524	0.0241201	0.824421	32.9041	1.2471e-33	3	FALSE	HLA-DQB1	-4229
Polymyalgia Rheumatica	PMR	6:32631490_G_A	6	32631490	G	A	0.291641	0.0287689	0.806981	23.4236	3.77051e-24	3	FALSE	HLA-DQB1	-4246
Polymyalgia Rheumatica	PMR	6:32631496_C_A	6	32631496	C	A	-0.114403	0.020247	0.392169	7.79563	1.60092e-08	3	FALSE	HLA-DQB1	-4252
Polymyalgia Rheumatica	PMR	6:32631499_G_A	6	32631499	G	A	-0.114402	0.020247	0.392169	7.79548	1.60147e-08	3	FALSE	HLA-DQB1	-4255
Polymyalgia Rheumatica	PMR	6:32631500_A_T	6	32631500	A	T	-0.176477	0.0271859	0.845808	10.0706	8.49963e-11	3	FALSE	HLA-DQB1	-4256
Polymyalgia Rheumatica	PMR	rs41263787	6	32631513	G	A	-0.146936	0.0247746	0.819275	8.52106	3.01259e-09	3	FALSE	HLA-DQB1	-4269
Polymyalgia Rheumatica	PMR	6:32631563_T_G	6	32631563	T	G	-0.221707	0.0239251	0.237914	19.7167	1.91999e-20	3	FALSE	HLA-DQB1	-4319
Polymyalgia Rheumatica	PMR	rs9274265	6	32631570	G	A	-0.29267	0.024093	0.824432	33.228	5.91562e-34	3	FALSE	HLA-DQB1	-4326
Polymyalgia Rheumatica	PMR	rs9274267	6	32631612	A	G	-0.223331	0.0237909	0.280367	20.2105	6.15886e-21	3	FALSE	HLA-DQB1	-4368
Polymyalgia Rheumatica	PMR	rs9274269	6	32631620	C	T	-0.117144	0.0202992	0.391951	8.10312	7.88642e-09	3	FALSE	HLA-DQB1	-4376
Polymyalgia Rheumatica	PMR	rs9274270	6	32631632	C	A	-0.115041	0.0202893	0.391812	7.84539	1.42761e-08	3	FALSE	HLA-DQB1	-4388
Polymyalgia Rheumatica	PMR	rs9274271	6	32631639	C	T	0.240778	0.0285115	0.812483	16.5168	3.04229e-17	3	FALSE	HLA-DQB1	-4395
Polymyalgia Rheumatica	PMR	rs9274273	6	32631652	A	T	-0.208709	0.0238481	0.242518	17.677	2.10378e-18	3	FALSE	HLA-DQB1	-4408
Polymyalgia Rheumatica	PMR	rs9274274	6	32631657	T	C	-0.208715	0.0238485	0.242527	17.6775	2.10136e-18	3	FALSE	HLA-DQB1	-4413
Polymyalgia Rheumatica	PMR	rs9274278	6	32631711	C	T	-0.225106	0.0208595	0.554359	26.4231	3.77485e-27	3	FALSE	HLA-DQB1	-4467
Polymyalgia Rheumatica	PMR	rs9274279	6	32631712	A	G	-0.115753	0.0202896	0.392032	7.93433	1.16324e-08	3	FALSE	HLA-DQB1	-4468
Polymyalgia Rheumatica	PMR	rs9274283	6	32631763	T	C	-0.113917	0.020264	0.393272	7.72322	1.89139e-08	3	FALSE	HLA-DQB1	-4519
Polymyalgia Rheumatica	PMR	rs9274284	6	32631783	G	A	-0.210682	0.0238406	0.241439	18.0077	9.82426e-19	3	FALSE	HLA-DQB1	-4539
Polymyalgia Rheumatica	PMR	rs9274286	6	32631802	C	A	-0.249484	0.0206806	0.57519	32.7844	1.64286e-33	3	FALSE	HLA-DQB1	-4558
Polymyalgia Rheumatica	PMR	rs71542456	6	32631807	A	G	-0.214766	0.0295995	0.79436	12.3985	3.99485e-13	3	FALSE	HLA-DQB1	-4563
Polymyalgia Rheumatica	PMR	rs281862690	6	32631816	T	A	-0.177421	0.0253707	0.203038	11.5706	2.68782e-12	3	FALSE	HLA-DQB1	-4572
Polymyalgia Rheumatica	PMR	rs9274289	6	32631817	T	C	-0.269605	0.0242317	0.809796	28.0286	9.36268e-29	3	FALSE	HLA-DQB1	-4573
Polymyalgia Rheumatica	PMR	rs9274292	6	32631843	G	T	-0.116151	0.0202791	0.391642	7.99203	1.01852e-08	3	FALSE	HLA-DQB1	-4599
Polymyalgia Rheumatica	PMR	rs9274295	6	32631866	A	G	-0.225423	0.023746	0.24249	20.6492	2.24285e-21	3	FALSE	HLA-DQB1	-4622
Polymyalgia Rheumatica	PMR	rs28724262	6	32631889	T	C	-0.187843	0.0214117	0.644763	17.7592	1.741e-18	3	FALSE	HLA-DQB1	-4645
Polymyalgia Rheumatica	PMR	rs9274298	6	32631902	G	T	-0.118247	0.0203829	0.389048	8.18172	6.58082e-09	3	FALSE	HLA-DQB1	-4658
Polymyalgia Rheumatica	PMR	rs28724264	6	32631937	A	G	-0.189782	0.0214837	0.642681	17.9948	1.01205e-18	3	FALSE	HLA-DQB1	-4693
Polymyalgia Rheumatica	PMR	rs9274300	6	32631970	A	G	-0.117341	0.0203848	0.389639	8.06558	8.59845e-09	3	FALSE	HLA-DQB1	-4726
Polymyalgia Rheumatica	PMR	rs9274304	6	32631986	G	A	-0.225538	0.0238067	0.245864	20.5685	2.70085e-21	3	FALSE	HLA-DQB1	-4742
Polymyalgia Rheumatica	PMR	rs9274306	6	32632006	T	G	-0.16703	0.0202557	0.440686	15.786	1.63682e-16	3	FALSE	HLA-DQB1	-4762
Polymyalgia Rheumatica	PMR	rs281862518	6	32632011	G	A	-0.217938	0.0239056	0.237006	19.1106	7.75175e-20	3	FALSE	HLA-DQB1	-4767
Polymyalgia Rheumatica	PMR	rs4406272	6	32632080	C	T	-0.142436	0.0214569	0.450327	10.4983	3.17468e-11	3	FALSE	HLA-DQB1	-4836
Polymyalgia Rheumatica	PMR	rs4538746	6	32632113	C	T	-0.186233	0.0254592	0.198752	12.5893	2.57454e-13	3	FALSE	HLA-DQB1	-4869
Polymyalgia Rheumatica	PMR	rs28746771	6	32632145	C	T	-0.356365	0.0553386	0.950419	9.92193	1.19693e-10	3	FALSE	HLA-DQB1	-4901
Polymyalgia Rheumatica	PMR	rs281874787	6	32632165	A	G	-0.219293	0.0239523	0.241152	19.2663	5.41627e-20	3	FALSE	HLA-DQB1	-4921
Polymyalgia Rheumatica	PMR	rs141127771	6	32632200	G	A	-0.200622	0.025686	0.740556	14.2446	5.69377e-15	3	FALSE	HLA-DQB1	-4956
Polymyalgia Rheumatica	PMR	rs281862352	6	32632207	A	G	-0.213031	0.0238396	0.256572	18.3942	4.0346e-19	3	FALSE	HLA-DQB1	-4963
Polymyalgia Rheumatica	PMR	rs71542462	6	32632213	G	A	-0.399404	0.0226166	0.73799	69.0679	8.55264e-70	3	FALSE	HLA-DQB1	-4969
Polymyalgia Rheumatica	PMR	rs9274326	6	32632237	C	T	-0.27241	0.0229237	0.28817	31.8401	1.44511e-32	3	FALSE	HLA-DQB1	-4993
Polymyalgia Rheumatica	PMR	rs28746784	6	32632261	C	T	0.232793	0.0285452	0.799974	15.4578	3.48498e-16	3	FALSE	HLA-DQB1	-5017
Polymyalgia Rheumatica	PMR	rs9274346	6	32632367	C	T	-0.244507	0.0201978	0.609006	33.0062	9.85825e-34	3	FALSE	HLA-DQB1	-5123
Polymyalgia Rheumatica	PMR	rs9274348	6	32632381	T	C	-0.117353	0.0203621	0.390505	8.08365	8.24803e-09	3	FALSE	HLA-DQB1	-5137
Polymyalgia Rheumatica	PMR	rs9274349	6	32632408	C	T	-0.279692	0.0200955	0.63215	43.3083	4.917e-44	3	FALSE	HLA-DQB1	-5164
Polymyalgia Rheumatica	PMR	rs41263821	6	32632417	G	T	-0.141671	0.0252008	0.820058	7.72329	1.89108e-08	3	FALSE	HLA-DQB1	-5173
Polymyalgia Rheumatica	PMR	rs281862211	6	32632418	A	G	-0.181249	0.0322732	0.846786	7.70924	1.95326e-08	3	FALSE	HLA-DQB1	-5174
Polymyalgia Rheumatica	PMR	rs9274351	6	32632425	T	A	-0.2817	0.0252776	0.801561	28.1171	7.6366e-29	3	FALSE	HLA-DQB1	-5181
Polymyalgia Rheumatica	PMR	rs9274352	6	32632433	C	G	-0.278894	0.0241991	0.812113	30.0055	9.87416e-31	3	FALSE	HLA-DQB1	-5189
Polymyalgia Rheumatica	PMR	rs41263822	6	32632447	C	A	-0.148354	0.0211286	0.658084	11.6585	2.19533e-12	3	FALSE	HLA-DQB1	-5203
Polymyalgia Rheumatica	PMR	rs9274357	6	32632457	C	G	-0.27332	0.024198	0.810319	28.8581	1.38644e-29	3	FALSE	HLA-DQB1	-5213
Polymyalgia Rheumatica	PMR	rs28746790	6	32632459	T	C	-0.273653	0.0241934	0.810405	28.9367	1.15691e-29	3	FALSE	HLA-DQB1	-5215
Polymyalgia Rheumatica	PMR	rs9274361	6	32632483	A	G	-0.223719	0.0236544	0.250559	20.5025	3.14413e-21	3	FALSE	HLA-DQB1	-5239
Polymyalgia Rheumatica	PMR	rs9274362	6	32632486	T	C	-0.118677	0.0203975	0.391981	8.22564	5.94785e-09	3	FALSE	HLA-DQB1	-5242
Polymyalgia Rheumatica	PMR	rs28746792	6	32632503	A	T	-0.114048	0.0203218	0.395854	7.69924	1.99876e-08	3	FALSE	HLA-DQB1	-5259
Polymyalgia Rheumatica	PMR	rs185812018	6	32632514	C	T	-0.113074	0.0204691	0.394866	7.48004	3.31101e-08	3	FALSE	HLA-DQB1	-5270
Polymyalgia Rheumatica	PMR	rs41263824	6	32632515	G	A	-0.143058	0.0213739	0.66089	10.6606	2.18474e-11	3	FALSE	HLA-DQB1	-5271
Polymyalgia Rheumatica	PMR	rs9274368	6	32632518	A	G	-0.121472	0.0205579	0.399496	8.46263	3.44643e-09	3	FALSE	HLA-DQB1	-5274
Polymyalgia Rheumatica	PMR	rs9274369	6	32632523	A	G	-0.180686	0.0253023	0.21813	12.0334	9.25977e-13	3	FALSE	HLA-DQB1	-5279
Polymyalgia Rheumatica	PMR	rs28746793	6	32632528	G	T	-0.269459	0.0241529	0.80949	28.1762	6.665e-29	3	FALSE	HLA-DQB1	-5284
Polymyalgia Rheumatica	PMR	rs28746794	6	32632532	T	C	-0.118682	0.0204519	0.401712	8.18608	6.51508e-09	3	FALSE	HLA-DQB1	-5288
Polymyalgia Rheumatica	PMR	rs28746795	6	32632534	T	C	-0.177897	0.0252942	0.216583	11.6947	2.01976e-12	3	FALSE	HLA-DQB1	-5290
Polymyalgia Rheumatica	PMR	rs28746796	6	32632536	G	T	-0.269094	0.0241601	0.8096	28.0862	8.19974e-29	3	FALSE	HLA-DQB1	-5292
Polymyalgia Rheumatica	PMR	rs41263825	6	32632543	G	A	-0.390202	0.0283727	0.828208	42.3094	4.90456e-43	3	FALSE	HLA-DQB1	-5299
Polymyalgia Rheumatica	PMR	rs28746797	6	32632544	G	A	-0.268972	0.0241598	0.809543	28.0623	8.66363e-29	3	FALSE	HLA-DQB1	-5300
Polymyalgia Rheumatica	PMR	rs9274371	6	32632553	A	G	-0.118813	0.0204509	0.401691	8.20342	6.26008e-09	3	FALSE	HLA-DQB1	-5309
Polymyalgia Rheumatica	PMR	rs9274372	6	32632555	G	A	-0.118813	0.020451	0.401691	8.20341	6.26023e-09	3	FALSE	HLA-DQB1	-5311
Polymyalgia Rheumatica	PMR	rs28746798	6	32632558	G	C	-0.269919	0.0241597	0.80968	28.2538	5.57442e-29	3	FALSE	HLA-DQB1	-5314
Polymyalgia Rheumatica	PMR	rs1140322	6	32632578	T	G	-0.125278	0.020411	0.400638	9.07737	8.36816e-10	3	FALSE	HLA-DQB1	-5334
Polymyalgia Rheumatica	PMR	rs1140321	6	32632581	T	G	-0.125359	0.0204164	0.400896	9.08377	8.24575e-10	3	FALSE	HLA-DQB1	-5337
Polymyalgia Rheumatica	PMR	rs1140320	6	32632589	A	G	-0.125946	0.020415	0.40074	9.16367	6.86009e-10	3	FALSE	HLA-DQB1	-5345
Polymyalgia Rheumatica	PMR	rs1140319	6	32632592	C	G	-0.125946	0.020415	0.40074	9.16368	6.85993e-10	3	FALSE	HLA-DQB1	-5348
Polymyalgia Rheumatica	PMR	rs1140318	6	32632593	C	T	-0.125946	0.020415	0.40074	9.16368	6.85993e-10	3	FALSE	HLA-DQB1	-5349
Polymyalgia Rheumatica	PMR	rs9274390	6	32632659	C	T	0.206295	0.0349275	0.855016	8.4563	3.49704e-09	3	FALSE	HLA-DQB1	-5415
Polymyalgia Rheumatica	PMR	rs3210148	6	32632714	G	C	-0.192051	0.025485	0.199862	13.3141	4.85177e-14	3	FALSE	HLA-DQB1	-5470
Polymyalgia Rheumatica	PMR	rs1049073	6	32632717	G	A	-0.216349	0.0232915	0.783916	19.8065	1.56135e-20	3	FALSE	HLA-DQB1	-5473
Polymyalgia Rheumatica	PMR	rs1049082	6	32632744	C	T	-0.201201	0.0214565	0.636498	20.169	6.77642e-21	3	FALSE	HLA-DQB1	-5500
Polymyalgia Rheumatica	PMR	rs9274407	6	32632832	A	T	-0.223953	0.0276556	0.168829	15.2526	5.58985e-16	3	FALSE	HLA-DQB1	-5588
Polymyalgia Rheumatica	PMR	rs28746802	6	32632980	C	T	-0.287706	0.0242549	0.817472	31.7283	1.86939e-32	3	FALSE	HLA-DQB1	-5736
Polymyalgia Rheumatica	PMR	rs28746803	6	32632983	G	T	-0.287677	0.0242551	0.817474	31.7215	1.89889e-32	3	FALSE	HLA-DQB1	-5739
Polymyalgia Rheumatica	PMR	rs28746804	6	32632989	T	G	-0.287684	0.0242553	0.817475	31.7226	1.89409e-32	3	FALSE	HLA-DQB1	-5745
Polymyalgia Rheumatica	PMR	rs533608307	6	32633023	T	C	-0.221342	0.023885	0.238587	19.7179	1.9147e-20	3	FALSE	HLA-DQB1	-5779
Polymyalgia Rheumatica	PMR	rs9274428	6	32633041	T	C	-0.227582	0.0237275	0.243373	21.0614	8.6816e-22	3	FALSE	HLA-DQB1	-5797
Polymyalgia Rheumatica	PMR	rs9274430	6	32633054	C	G	-0.227588	0.0237275	0.243375	21.0625	8.65964e-22	3	FALSE	HLA-DQB1	-5810
Polymyalgia Rheumatica	PMR	rs28746806	6	32633065	A	C	-0.248304	0.0203819	0.667225	33.4146	3.84946e-34	3	FALSE	HLA-DQB1	-5821
Polymyalgia Rheumatica	PMR	rs28746807	6	32633085	T	G	-0.333455	0.0273728	0.84631	33.4114	3.87793e-34	3	FALSE	HLA-DQB1	-5841
Polymyalgia Rheumatica	PMR	rs41263829	6	32633118	C	T	-0.144351	0.0258477	0.820532	7.63053	2.34137e-08	3	FALSE	HLA-DQB1	-5874
Polymyalgia Rheumatica	PMR	rs41263830	6	32633126	A	G	-0.146817	0.0247898	0.821186	8.49878	3.17117e-09	3	FALSE	HLA-DQB1	-5882
Polymyalgia Rheumatica	PMR	rs28746808	6	32633130	G	A	-0.300766	0.0274282	0.850103	27.2522	5.595e-28	3	FALSE	HLA-DQB1	-5886
Polymyalgia Rheumatica	PMR	rs9274436	6	32633131	C	G	-0.222624	0.023902	0.236381	19.9099	1.23055e-20	3	FALSE	HLA-DQB1	-5887
Polymyalgia Rheumatica	PMR	rs28746809	6	32633159	T	C	-0.351144	0.0289883	0.865004	33.0467	8.98049e-34	3	FALSE	HLA-DQB1	-5915
Polymyalgia Rheumatica	PMR	rs9274437	6	32633174	C	T	0.230619	0.0241496	0.74437	20.8854	1.30197e-21	3	FALSE	HLA-DQB1	-5930
Polymyalgia Rheumatica	PMR	rs9274438	6	32633181	T	C	-0.117302	0.0202383	0.391405	8.16815	6.78969e-09	3	FALSE	HLA-DQB1	-5937
Polymyalgia Rheumatica	PMR	rs28746810	6	32633185	G	T	-0.309059	0.0316155	0.881682	21.8435	1.43384e-22	3	FALSE	HLA-DQB1	-5941
Polymyalgia Rheumatica	PMR	rs28746811	6	32633197	T	A	-0.252867	0.0202936	0.672376	34.911	1.22744e-35	3	FALSE	HLA-DQB1	-5953
Polymyalgia Rheumatica	PMR	rs9274442	6	32633231	G	C	0.275017	0.024496	0.716418	28.5222	3.00469e-29	3	FALSE	HLA-DQB1	-5987
Polymyalgia Rheumatica	PMR	rs9274443	6	32633239	C	G	-0.299138	0.0224755	0.522324	39.6907	2.03845e-40	3	FALSE	HLA-DQB1	-5995
Polymyalgia Rheumatica	PMR	rs28746814	6	32633247	C	T	-0.255096	0.0206398	0.67532	34.3634	4.33112e-35	3	FALSE	HLA-DQB1	-6003
Polymyalgia Rheumatica	PMR	rs28746815	6	32633253	A	G	-0.283379	0.0242348	0.819567	30.8592	1.38293e-31	3	FALSE	HLA-DQB1	-6009
Polymyalgia Rheumatica	PMR	rs28746816	6	32633261	G	A	-0.283342	0.0242344	0.819563	30.8523	1.40508e-31	3	FALSE	HLA-DQB1	-6017
Polymyalgia Rheumatica	PMR	rs28746817	6	32633287	C	T	0.236924	0.0262837	0.710701	18.7023	1.98472e-19	3	FALSE	HLA-DQB1	-6043
Polymyalgia Rheumatica	PMR	rs28746818	6	32633307	G	C	-0.279556	0.0249121	0.826529	28.496	3.19154e-29	3	FALSE	HLA-DQB1	-6063
Polymyalgia Rheumatica	PMR	rs28746819	6	32633320	T	C	-0.280379	0.0248976	0.826964	28.6909	2.03751e-29	3	FALSE	HLA-DQB1	-6076
Polymyalgia Rheumatica	PMR	rs9274450	6	32633334	A	G	-0.218696	0.0238858	0.236372	19.2684	5.39014e-20	3	FALSE	HLA-DQB1	-6090
Polymyalgia Rheumatica	PMR	rs28746821	6	32633348	A	G	-0.267828	0.0251114	0.828047	25.8314	1.47435e-26	3	FALSE	HLA-DQB1	-6104
Polymyalgia Rheumatica	PMR	rs281861609	6	32633350	G	A	-0.267828	0.0251114	0.828047	25.8314	1.47435e-26	3	FALSE	HLA-DQB1	-6106
Polymyalgia Rheumatica	PMR	rs9274453	6	32633369	C	A	-0.114586	0.020242	0.392279	7.82196	1.50675e-08	3	FALSE	HLA-DQB1	-6125
Polymyalgia Rheumatica	PMR	rs9274454	6	32633371	T	G	0.153125	0.0269503	0.811025	7.87511	1.33318e-08	3	FALSE	HLA-DQB1	-6127
Polymyalgia Rheumatica	PMR	rs28746823	6	32633373	C	T	-0.512463	0.0284416	0.872308	71.8524	1.40475e-72	3	FALSE	HLA-DQB1	-6129
Polymyalgia Rheumatica	PMR	rs28746824	6	32633398	T	C	-0.282251	0.0243232	0.819559	30.4064	3.92283e-31	3	FALSE	HLA-DQB1	-6154
Polymyalgia Rheumatica	PMR	rs9274459	6	32633409	T	A	-0.115439	0.0202448	0.392228	7.92702	1.18299e-08	3	FALSE	HLA-DQB1	-6165
Polymyalgia Rheumatica	PMR	rs41263832	6	32633416	A	G	-0.144344	0.0248177	0.82146	8.22034	6.02088e-09	3	FALSE	HLA-DQB1	-6172
Polymyalgia Rheumatica	PMR	rs28746825	6	32633472	A	G	-0.290341	0.0241616	0.823848	32.5368	2.90536e-33	3	FALSE	HLA-DQB1	-6228
Polymyalgia Rheumatica	PMR	rs9274464	6	32633489	T	C	-0.223409	0.0237964	0.243035	20.215	6.09537e-21	3	FALSE	HLA-DQB1	-6245
Polymyalgia Rheumatica	PMR	rs9274465	6	32633490	T	C	0.231347	0.0233073	0.746091	22.4935	3.20996e-23	3	FALSE	HLA-DQB1	-6246
Polymyalgia Rheumatica	PMR	rs35273588	6	32633502	T	C	-0.146629	0.0247723	0.821084	8.4898	3.23743e-09	3	FALSE	HLA-DQB1	-6258
Polymyalgia Rheumatica	PMR	rs35915063	6	32633519	A	G	-0.146621	0.0247722	0.821083	8.489	3.2434e-09	3	FALSE	HLA-DQB1	-6275
Polymyalgia Rheumatica	PMR	rs281861394	6	32633608	C	G	-0.359882	0.026308	0.852566	41.8713	1.34493e-42	3	FALSE	HLA-DQB1	-6364
Polymyalgia Rheumatica	PMR	rs9274470	6	32633617	G	A	-0.114228	0.0202448	0.392064	7.77533	1.67753e-08	3	FALSE	HLA-DQB1	-6373
Polymyalgia Rheumatica	PMR	rs28746827	6	32633636	G	A	-0.29032	0.024987	0.831464	30.4806	3.30674e-31	3	FALSE	HLA-DQB1	-6392
Polymyalgia Rheumatica	PMR	rs281861363	6	32633638	G	A	-0.296812	0.0336221	0.903443	17.9719	1.06684e-18	3	FALSE	HLA-DQB1	-6394
Polymyalgia Rheumatica	PMR	rs28746828	6	32633668	A	G	-0.284583	0.0241312	0.818447	31.3734	4.23253e-32	3	FALSE	HLA-DQB1	-6424
Polymyalgia Rheumatica	PMR	rs28746828	6	32633668	A	T	-0.291466	0.0529765	0.935222	7.42488	3.75941e-08	3	FALSE	HLA-DQB1	-6424
Polymyalgia Rheumatica	PMR	rs9274474	6	32633683	C	T	0.230483	0.0233889	0.743433	22.183	6.56145e-23	3	FALSE	HLA-DQB1	-6439
Polymyalgia Rheumatica	PMR	rs9274476	6	32633697	C	A	0.42747	0.0368098	0.883108	30.4508	3.5416e-31	3	FALSE	HLA-DQB1	-6453
Polymyalgia Rheumatica	PMR	rs9274478	6	32633744	C	T	-0.221505	0.0238966	0.235931	19.7274	1.87327e-20	3	FALSE	HLA-DQB1	-6500
Polymyalgia Rheumatica	PMR	rs28746829	6	32633767	G	T	-0.28919	0.0249847	0.831337	30.2568	5.53605e-31	3	FALSE	HLA-DQB1	-6523
Polymyalgia Rheumatica	PMR	rs28746830	6	32633781	C	T	-0.289171	0.0249845	0.831335	30.2533	5.58085e-31	3	FALSE	HLA-DQB1	-6537
Polymyalgia Rheumatica	PMR	rs9274483	6	32633809	T	C	-0.15868	0.0233956	0.312473	10.9276	1.18141e-11	3	FALSE	HLA-DQB1	-6565
Polymyalgia Rheumatica	PMR	rs28746831	6	32633811	C	T	0.364265	0.0553836	0.956644	10.3191	4.79623e-11	3	FALSE	HLA-DQB1	-6567
Polymyalgia Rheumatica	PMR	rs28746832	6	32633816	C	G	-0.258114	0.0204305	0.665736	35.8616	1.37531e-36	3	FALSE	HLA-DQB1	-6572
Polymyalgia Rheumatica	PMR	rs28746833	6	32633819	G	A	-0.238073	0.0238282	0.631529	22.7786	1.66495e-23	3	FALSE	HLA-DQB1	-6575
Polymyalgia Rheumatica	PMR	rs41264352	6	32633836	A	C	-0.13974	0.025471	0.826286	7.38658	4.10601e-08	3	FALSE	HLA-DQB1	-6592
Polymyalgia Rheumatica	PMR	rs9274488	6	32633852	A	G	-0.225577	0.0218995	0.527009	24.1546	7.00487e-25	3	FALSE	HLA-DQB1	-6608
Polymyalgia Rheumatica	PMR	rs41264356	6	32633854	A	G	-0.13973	0.0254709	0.826286	7.38568	4.11453e-08	3	FALSE	HLA-DQB1	-6610
Polymyalgia Rheumatica	PMR	rs9274490	6	32633879	A	G	0.23808	0.0231466	0.7414	24.0877	8.17147e-25	3	FALSE	HLA-DQB1	-6635
Polymyalgia Rheumatica	PMR	rs28746834	6	32633899	T	C	-0.28719	0.0240716	0.817059	32.0865	8.19408e-33	3	FALSE	HLA-DQB1	-6655
Polymyalgia Rheumatica	PMR	rs9274497	6	32633928	G	A	0.231229	0.0232488	0.745666	22.5802	2.62906e-23	3	FALSE	HLA-DQB1	-6684
Polymyalgia Rheumatica	PMR	rs9274498	6	32633941	A	G	0.238026	0.0231013	0.738705	24.1682	6.78891e-25	3	FALSE	HLA-DQB1	-6697
Polymyalgia Rheumatica	PMR	rs35353422	6	32633948	C	A	-0.143924	0.0252074	0.82404	7.94597	1.13248e-08	3	FALSE	HLA-DQB1	-6704
Polymyalgia Rheumatica	PMR	rs28746835	6	32633959	T	C	-0.30058	0.0241754	0.821343	34.7635	1.72385e-35	3	FALSE	HLA-DQB1	-6715
Polymyalgia Rheumatica	PMR	rs3830060	6	32633971	A	G	-0.352848	0.0250007	0.841676	44.5039	3.13401e-45	3	FALSE	HLA-DQB1	-6727
Polymyalgia Rheumatica	PMR	rs3830059	6	32634007	A	G	-0.294181	0.0242594	0.82626	33.1165	7.64716e-34	3	FALSE	HLA-DQB1	-6763
Polymyalgia Rheumatica	PMR	rs3830058	6	32634010	G	A	-0.222597	0.0239155	0.235866	19.8837	1.30707e-20	3	FALSE	HLA-DQB1	-6766
Polymyalgia Rheumatica	PMR	rs9274501	6	32634032	A	G	-0.115367	0.0202363	0.392138	7.92405	1.1911e-08	3	FALSE	HLA-DQB1	-6788
Polymyalgia Rheumatica	PMR	rs28746838	6	32634057	C	T	-0.304579	0.0241543	0.819882	35.7291	1.86595e-36	3	FALSE	HLA-DQB1	-6813
Polymyalgia Rheumatica	PMR	rs2854260	6	32634074	C	T	-0.14135	0.0255167	0.826745	7.51808	3.03333e-08	3	FALSE	HLA-DQB1	-6830
Polymyalgia Rheumatica	PMR	rs28746839	6	32634090	T	C	-0.279047	0.0305403	0.873283	19.1924	6.42096e-20	3	FALSE	HLA-DQB1	-6846
Polymyalgia Rheumatica	PMR	rs28746840	6	32634091	G	C	-0.284497	0.0247785	0.818528	29.7872	1.6323e-30	3	FALSE	HLA-DQB1	-6847
Polymyalgia Rheumatica	PMR	rs28746842	6	32634098	C	G	-0.518789	0.0358972	0.916124	46.6139	2.43276e-47	3	FALSE	HLA-DQB1	-6854
Polymyalgia Rheumatica	PMR	6:32634104_C_T	6	32634104	C	T	0.117173	0.0203328	0.602376	8.08224	8.27485e-09	3	FALSE	HLA-DQB1	-6860
Polymyalgia Rheumatica	PMR	rs9274505	6	32634126	G	A	0.286483	0.0267063	0.777612	26.1199	7.58752e-27	3	FALSE	HLA-DQB1	-6882
Polymyalgia Rheumatica	PMR	rs28746843	6	32634137	A	C	-0.415201	0.0242603	0.759335	64.936	1.15878e-65	3	FALSE	HLA-DQB1	-6893
Polymyalgia Rheumatica	PMR	rs9274506	6	32634141	T	C	-0.117682	0.020257	0.392255	8.20289	6.26773e-09	3	FALSE	HLA-DQB1	-6897
Polymyalgia Rheumatica	PMR	rs28746845	6	32634150	A	C	-0.297857	0.024208	0.814843	34.0648	8.6139e-35	3	FALSE	HLA-DQB1	-6906
Polymyalgia Rheumatica	PMR	rs9274507	6	32634152	G	A	-0.224757	0.0240659	0.234039	20.0131	9.70287e-21	3	FALSE	HLA-DQB1	-6908
Polymyalgia Rheumatica	PMR	rs41316196	6	32634164	G	A	-0.139976	0.0254132	0.824941	7.44019	3.62919e-08	3	FALSE	HLA-DQB1	-6920
Polymyalgia Rheumatica	PMR	rs41316200	6	32634183	C	T	-0.182715	0.026569	0.83828	11.2138	6.11223e-12	3	FALSE	HLA-DQB1	-6939
Polymyalgia Rheumatica	PMR	rs9274510	6	32634184	A	G	-0.111831	0.0203607	0.385115	7.40198	3.96296e-08	3	FALSE	HLA-DQB1	-6940
Polymyalgia Rheumatica	PMR	rs34297496	6	32634229	C	T	-0.146645	0.0247457	0.820719	8.50827	3.10263e-09	3	FALSE	HLA-DQB1	-6985
Polymyalgia Rheumatica	PMR	rs9274514	6	32634243	G	A	0.231441	0.0232289	0.745482	22.6572	2.20191e-23	3	FALSE	HLA-DQB1	-6999
Polymyalgia Rheumatica	PMR	rs28746846	6	32634261	C	T	-0.294525	0.0241272	0.823184	33.5457	2.84643e-34	3	FALSE	HLA-DQB1	-7017
Polymyalgia Rheumatica	PMR	rs28746847	6	32634262	T	G	-0.294428	0.0241278	0.823185	33.5227	3.00123e-34	3	FALSE	HLA-DQB1	-7018
Polymyalgia Rheumatica	PMR	rs1130373	6	32634301	T	C	-0.294409	0.0241277	0.823181	33.5189	3.02761e-34	3	FALSE	HLA-DQB1	-7057
Polymyalgia Rheumatica	PMR	rs1049062	6	32634302	A	G	-0.210986	0.0238509	0.249339	18.0425	9.06776e-19	3	FALSE	HLA-DQB1	-7058
Polymyalgia Rheumatica	PMR	rs3891176	6	32634318	C	A	0.241137	0.0242323	0.759835	22.6029	2.49517e-23	3	FALSE	HLA-DQB1	-7074
Polymyalgia Rheumatica	PMR	rs1049072	6	32634355	G	A	-0.29703	0.02435	0.827105	33.4988	3.17103e-34	3	FALSE	HLA-DQB1	-7111
Polymyalgia Rheumatica	PMR	rs1049055	6	32634387	C	T	-0.223197	0.0238968	0.23652	20.0163	9.63163e-21	3	FALSE	HLA-DQB1	-7143
Polymyalgia Rheumatica	PMR	rs1049053	6	32634405	C	T	-0.344467	0.0218144	0.329473	55.4436	3.60081e-56	3	FALSE	HLA-DQB1	-7161
Polymyalgia Rheumatica	PMR	rs1049070	6	32634425	C	T	-0.294504	0.0241053	0.823113	33.6004	2.50957e-34	3	FALSE	HLA-DQB1	-7181
Polymyalgia Rheumatica	PMR	rs3891175	6	32634467	C	T	0.232042	0.0232199	0.745507	22.7874	1.63155e-23	3	FALSE	HLA-DQB1	-7223
Polymyalgia Rheumatica	PMR	rs9274526	6	32634485	A	C	-0.223465	0.0240663	0.233096	19.7928	1.61139e-20	3	FALSE	HLA-DQB1	-7241
Polymyalgia Rheumatica	PMR	rs28746851	6	32634506	C	T	-0.278644	0.0240348	0.815091	30.3512	4.45451e-31	3	FALSE	HLA-DQB1	-7262
Polymyalgia Rheumatica	PMR	rs9274528	6	32634508	C	T	-0.223071	0.0240661	0.233121	19.7265	1.87715e-20	3	FALSE	HLA-DQB1	-7264
Polymyalgia Rheumatica	PMR	rs9274529	6	32634514	A	G	-0.116181	0.0202399	0.390899	8.02423	9.45736e-09	3	FALSE	HLA-DQB1	-7270
Polymyalgia Rheumatica	PMR	rs11568831	6	32634545	C	A	-0.295947	0.0242094	0.822437	33.638	2.30144e-34	3	FALSE	HLA-DQB1	-7301
Polymyalgia Rheumatica	PMR	rs11568830	6	32634556	G	A	-0.295974	0.0242095	0.822441	33.6437	2.27143e-34	3	FALSE	HLA-DQB1	-7312
Polymyalgia Rheumatica	PMR	rs3833666	6	32634571	T	G	0.467579	0.0388648	0.900105	32.6118	2.44456e-33	3	FALSE	HLA-DQB1	-7327
Polymyalgia Rheumatica	PMR	rs28746852	6	32634593	G	C	-0.295632	0.0242051	0.822428	33.5801	2.62966e-34	3	FALSE	HLA-DQB1	-7349
Polymyalgia Rheumatica	PMR	rs9274535	6	32634620	T	C	-0.223673	0.0240644	0.233136	19.8311	1.47537e-20	3	FALSE	HLA-DQB1	-7376
Polymyalgia Rheumatica	PMR	rs9274536	6	32634634	C	T	-0.11234	0.0203635	0.387411	7.46171	3.45374e-08	3	FALSE	HLA-DQB1	-7390
Polymyalgia Rheumatica	PMR	rs28746853	6	32634646	T	C	-0.226154	0.0269502	0.823978	16.319	4.79733e-17	3	FALSE	HLA-DQB1	-7402
Polymyalgia Rheumatica	PMR	rs9274537	6	32634655	G	A	-0.112393	0.0203632	0.387452	7.46835	3.40134e-08	3	FALSE	HLA-DQB1	-7411
Polymyalgia Rheumatica	PMR	rs9274540	6	32634676	C	T	-0.112536	0.0203663	0.387864	7.48365	3.2836e-08	3	FALSE	HLA-DQB1	-7432
Polymyalgia Rheumatica	PMR	rs281860801	6	32634679	A	G	0.288344	0.0312584	0.799683	19.5454	2.84839e-20	3	FALSE	HLA-DQB1	-7435
Polymyalgia Rheumatica	PMR	rs9274543	6	32634695	G	A	-0.117856	0.0202763	0.392617	8.21079	6.15474e-09	3	FALSE	HLA-DQB1	-7451
Polymyalgia Rheumatica	PMR	rs9274544	6	32634699	G	A	-0.117713	0.0202765	0.392574	8.19237	6.4214e-09	3	FALSE	HLA-DQB1	-7455
Polymyalgia Rheumatica	PMR	rs9274545	6	32634702	A	C	-0.117703	0.0202763	0.392576	8.19121	6.43858e-09	3	FALSE	HLA-DQB1	-7458
Polymyalgia Rheumatica	PMR	rs9274546	6	32634736	C	T	-0.116449	0.0202554	0.391922	8.04694	8.97553e-09	3	FALSE	HLA-DQB1	-7492
Polymyalgia Rheumatica	PMR	rs569389253	6	32634754	C	A	-0.381111	0.0601605	0.958104	9.62436	2.37487e-10	3	FALSE	HLA-DQB1	-7510
Polymyalgia Rheumatica	PMR	rs28746854	6	32634755	C	T	-0.294292	0.0241787	0.821973	33.3558	4.40758e-34	3	FALSE	HLA-DQB1	-7511
Polymyalgia Rheumatica	PMR	rs28746855	6	32634756	A	G	-0.294292	0.0241787	0.821973	33.3558	4.40758e-34	3	FALSE	HLA-DQB1	-7512
Polymyalgia Rheumatica	PMR	rs41316204	6	32634765	T	C	-0.189622	0.0265481	0.822253	12.0381	9.1601e-13	3	FALSE	HLA-DQB1	-7521
Polymyalgia Rheumatica	PMR	rs9274548	6	32634785	A	G	-0.116766	0.0202328	0.391497	8.10381	7.8739e-09	3	FALSE	HLA-DQB1	-7541
Polymyalgia Rheumatica	PMR	rs9274549	6	32634786	A	G	-0.116759	0.0202327	0.391494	8.10298	7.88896e-09	3	FALSE	HLA-DQB1	-7542
Polymyalgia Rheumatica	PMR	rs9274552	6	32634838	A	C	-0.118765	0.0202169	0.390325	8.37261	4.24024e-09	3	FALSE	HLA-DQB1	-7594
Polymyalgia Rheumatica	PMR	rs9274554	6	32634870	A	G	-0.114026	0.0202359	0.391698	7.75644	1.7521e-08	3	FALSE	HLA-DQB1	-7626
Polymyalgia Rheumatica	PMR	rs281860696	6	32634893	G	A	-0.141392	0.0249802	0.822109	7.82034	1.51238e-08	3	FALSE	HLA-DQB1	-7649
Polymyalgia Rheumatica	PMR	rs41316208	6	32634899	A	G	-0.144191	0.0249562	0.822007	8.12088	7.57042e-09	3	FALSE	HLA-DQB1	-7655
Polymyalgia Rheumatica	PMR	rs4403294	6	32634922	A	G	-0.223284	0.0240579	0.233258	19.7754	1.67726e-20	3	FALSE	HLA-DQB1	-7678
Polymyalgia Rheumatica	PMR	6:32634952_G_T	6	32634952	G	T	0.232732	0.0234107	0.748656	22.5601	2.75359e-23	3	FALSE	HLA-DQB1	-7708
Polymyalgia Rheumatica	PMR	rs4993140	6	32635001	T	C	-0.150165	0.0250222	0.820807	8.70826	1.95767e-09	3	FALSE	HLA-DQB1	-7757
Polymyalgia Rheumatica	PMR	rs28746859	6	32635007	G	A	-0.329044	0.0290318	0.871775	29.0499	8.91456e-30	3	FALSE	HLA-DQB1	-7763
Polymyalgia Rheumatica	PMR	rs3864306	6	32635012	T	A	0.458074	0.0360848	0.89652	36.197	6.35331e-37	3	FALSE	HLA-DQB1	-7768
Polymyalgia Rheumatica	PMR	rs28746860	6	32635033	T	G	-0.430589	0.0240565	0.79715	70.9214	1.1984e-71	3	FALSE	HLA-DQB1	-7789
Polymyalgia Rheumatica	PMR	rs9274565	6	32635067	T	A	-0.115437	0.0202457	0.391419	7.92614	1.18539e-08	3	FALSE	HLA-DQB1	-7823
Polymyalgia Rheumatica	PMR	rs4311549	6	32635091	T	G	-0.221775	0.024059	0.233446	19.5188	3.02831e-20	3	FALSE	HLA-DQB1	-7847
Polymyalgia Rheumatica	PMR	rs28746861	6	32635120	G	A	-0.291308	0.0241233	0.824735	32.8483	1.41808e-33	3	FALSE	HLA-DQB1	-7876
Polymyalgia Rheumatica	PMR	rs28746862	6	32635140	A	G	0.351808	0.0518672	0.951127	10.9288	1.17815e-11	3	FALSE	HLA-DQB1	-7896
Polymyalgia Rheumatica	PMR	rs28746863	6	32635172	C	T	-0.299687	0.0244005	0.827603	33.9462	1.13188e-34	3	FALSE	HLA-DQB1	-7928
Polymyalgia Rheumatica	PMR	rs4988888	6	32635197	T	C	0.230778	0.0232864	0.746249	22.4259	3.75059e-23	3	FALSE	HLA-DQB1	-7953
Polymyalgia Rheumatica	PMR	rs9274573	6	32635205	C	T	-0.111431	0.0202901	0.387271	7.40047	3.97677e-08	3	FALSE	HLA-DQB1	-7961
Polymyalgia Rheumatica	PMR	rs9274575	6	32635226	T	G	-0.111083	0.0202807	0.38748	7.36458	4.31937e-08	3	FALSE	HLA-DQB1	-7982
Polymyalgia Rheumatica	PMR	rs28746864	6	32635230	G	A	-0.291569	0.0241646	0.824894	32.7965	1.59772e-33	3	FALSE	HLA-DQB1	-7986
Polymyalgia Rheumatica	PMR	rs28746865	6	32635248	A	T	-0.291443	0.0241615	0.824869	32.7772	1.67032e-33	3	FALSE	HLA-DQB1	-8004
Polymyalgia Rheumatica	PMR	rs28746866	6	32635266	T	G	-0.291803	0.0241609	0.825005	32.8573	1.38899e-33	3	FALSE	HLA-DQB1	-8022
Polymyalgia Rheumatica	PMR	rs9274579	6	32635312	A	G	-0.220817	0.0238986	0.236042	19.6071	2.47116e-20	3	FALSE	HLA-DQB1	-8068
Polymyalgia Rheumatica	PMR	rs28746868	6	32635338	A	G	-0.307905	0.0294764	0.871411	24.815	1.53109e-25	3	FALSE	HLA-DQB1	-8094
Polymyalgia Rheumatica	PMR	rs4516984	6	32635394	A	G	-0.222212	0.0240608	0.233653	19.5897	2.57217e-20	3	FALSE	HLA-DQB1	-8150
Polymyalgia Rheumatica	PMR	rs3864307	6	32635420	G	A	-0.138682	0.0201793	0.444106	11.2	6.30957e-12	3	FALSE	HLA-DQB1	-8176
Polymyalgia Rheumatica	PMR	rs4377824	6	32635491	T	C	-0.221461	0.0239061	0.235805	19.7048	1.97333e-20	3	FALSE	HLA-DQB1	-8247
Polymyalgia Rheumatica	PMR	rs3852215	6	32635501	A	G	0.236338	0.0237162	0.753702	22.6649	2.16322e-23	3	FALSE	HLA-DQB1	-8257
Polymyalgia Rheumatica	PMR	rs2647027	6	32635605	G	A	-0.212496	0.0202038	0.551636	25.1447	7.16638e-26	3	FALSE	HLA-DQB1	-8361
Polymyalgia Rheumatica	PMR	rs3844313	6	32635629	G	A	0.219901	0.023491	0.74061	20.1028	7.89223e-21	3	FALSE	HLA-DQB1	-8385
Polymyalgia Rheumatica	PMR	rs4516985	6	32635632	A	G	-0.221101	0.0239069	0.235765	19.6423	2.27877e-20	3	FALSE	HLA-DQB1	-8388
Polymyalgia Rheumatica	PMR	rs2647026	6	32635705	A	T	0.463022	0.0377453	0.903154	33.8659	1.36176e-34	3	FALSE	HLA-DQB1	-8461
Polymyalgia Rheumatica	PMR	rs9274607	6	32635713	T	C	-0.116385	0.0202376	0.390811	8.05181	8.87544e-09	3	FALSE	HLA-DQB1	-8469
Polymyalgia Rheumatica	PMR	rs3828787	6	32635743	T	C	-0.292095	0.0241078	0.824625	33.0622	8.66563e-34	3	FALSE	HLA-DQB1	-8499
Polymyalgia Rheumatica	PMR	rs3828788	6	32635749	A	G	-0.292085	0.0241078	0.824624	33.06	8.70964e-34	3	FALSE	HLA-DQB1	-8505
Polymyalgia Rheumatica	PMR	rs3828789	6	32635754	G	T	-0.116885	0.0202394	0.390766	8.11409	7.68971e-09	3	FALSE	HLA-DQB1	-8510
Polymyalgia Rheumatica	PMR	rs3828790	6	32635809	T	C	-0.117162	0.0202985	0.388889	8.10589	7.83628e-09	3	FALSE	HLA-DQB1	-8565
Polymyalgia Rheumatica	PMR	rs3828791	6	32635813	A	G	-0.116296	0.0202373	0.390779	8.04077	9.10395e-09	3	FALSE	HLA-DQB1	-8569
Polymyalgia Rheumatica	PMR	rs3828792	6	32635828	G	C	-0.291873	0.0241052	0.824591	33.0203	9.54333e-34	3	FALSE	HLA-DQB1	-8584
Polymyalgia Rheumatica	PMR	rs9274614	6	32635846	C	G	-0.219048	0.0238366	0.237333	19.404	3.94457e-20	3	FALSE	HLA-DQB1	-8602
Polymyalgia Rheumatica	PMR	rs3828794	6	32635903	G	A	-0.190577	0.0214555	0.503577	18.1844	6.54034e-19	3	FALSE	HLA-DQB1	-8659
Polymyalgia Rheumatica	PMR	rs3828794	6	32635903	G	C	-0.123127	0.020248	0.399961	8.92271	1.19479e-09	3	FALSE	HLA-DQB1	-8659
Polymyalgia Rheumatica	PMR	rs9274619	6	32635954	G	A	-0.540485	0.0306886	0.912309	68.6999	1.99572e-69	3	FALSE	HLA-DQB1	-8710
Polymyalgia Rheumatica	PMR	rs3828796	6	32635974	A	G	-0.290931	0.0240752	0.824355	32.8931	1.27909e-33	3	FALSE	HLA-DQB1	-8730
Polymyalgia Rheumatica	PMR	rs9274623	6	32635998	G	T	0.227936	0.0236659	0.75274	21.2298	5.89115e-22	3	FALSE	HLA-DQB1	-8754
Polymyalgia Rheumatica	PMR	rs3828798	6	32636038	A	T	-0.116293	0.0202374	0.390786	8.04028	9.11423e-09	3	FALSE	HLA-DQB1	-8794
Polymyalgia Rheumatica	PMR	rs3828799	6	32636062	G	C	-0.276169	0.0239983	0.817786	29.9192	1.20448e-30	3	FALSE	HLA-DQB1	-8818
Polymyalgia Rheumatica	PMR	rs3828800	6	32636063	G	A	-0.297842	0.0248159	0.828873	32.4602	3.46577e-33	3	FALSE	HLA-DQB1	-8819
Polymyalgia Rheumatica	PMR	rs3828801	6	32636071	G	T	-0.276168	0.0239983	0.817786	29.9191	1.20476e-30	3	FALSE	HLA-DQB1	-8827
Polymyalgia Rheumatica	PMR	rs9274637	6	32636137	A	G	-0.218676	0.0238296	0.237455	19.3519	4.44734e-20	3	FALSE	HLA-DQB1	-8893
Polymyalgia Rheumatica	PMR	rs3828808	6	32636138	A	G	-0.291317	0.024117	0.824608	32.867	1.35831e-33	3	FALSE	HLA-DQB1	-8894
Polymyalgia Rheumatica	PMR	rs9274639	6	32636146	T	C	-0.233321	0.022862	0.266866	23.7279	1.87111e-24	3	FALSE	HLA-DQB1	-8902
Polymyalgia Rheumatica	PMR	rs9274640	6	32636154	C	G	-0.276328	0.024042	0.818555	29.8472	1.42167e-30	3	FALSE	HLA-DQB1	-8910
Polymyalgia Rheumatica	PMR	rs3828809	6	32636172	C	T	-0.274968	0.0240218	0.815945	29.6116	2.44568e-30	3	FALSE	HLA-DQB1	12
Polymyalgia Rheumatica	PMR	rs2647024	6	32636184	C	T	-0.257535	0.0213823	0.686092	32.6823	2.07826e-33	3	FALSE	HLA-DQB1	24
Polymyalgia Rheumatica	PMR	rs9274649	6	32636217	G	A	-0.272901	0.0240542	0.814737	29.1062	7.83069e-30	3	FALSE	HLA-DQB1	57
Polymyalgia Rheumatica	PMR	rs35476892	6	32636263	T	A	-0.158113	0.0289643	0.880393	7.31957	4.79104e-08	3	FALSE	HLA-DQB1	103
Polymyalgia Rheumatica	PMR	rs9274654	6	32636280	G	T	-0.292125	0.0241195	0.824832	33.0374	9.17487e-34	3	FALSE	HLA-DQB1	120
Polymyalgia Rheumatica	PMR	rs9274655	6	32636289	T	C	-0.291243	0.0240845	0.824445	32.937	1.15611e-33	3	FALSE	HLA-DQB1	129
Polymyalgia Rheumatica	PMR	rs9274656	6	32636351	T	C	-0.278888	0.0240122	0.820308	30.4584	3.48017e-31	3	FALSE	HLA-DQB1	191
Polymyalgia Rheumatica	PMR	rs9274657	6	32636364	G	A	-0.245538	0.0202137	0.671382	33.226	5.94292e-34	3	FALSE	HLA-DQB1	204
Polymyalgia Rheumatica	PMR	rs9274659	6	32636385	A	T	-0.245402	0.0202074	0.671255	33.2105	6.15886e-34	3	FALSE	HLA-DQB1	225
Polymyalgia Rheumatica	PMR	rs34984116	6	32636392	T	A	-0.15834	0.0289567	0.880347	7.34225	4.54726e-08	3	FALSE	HLA-DQB1	232
Polymyalgia Rheumatica	PMR	rs9274660	6	32636434	A	G	-0.116636	0.0202367	0.390517	8.0844	8.23379e-09	3	FALSE	HLA-DQB1	274
Polymyalgia Rheumatica	PMR	rs9274661	6	32636443	A	C	-0.291222	0.0240888	0.824434	32.9208	1.20005e-33	3	FALSE	HLA-DQB1	283
Polymyalgia Rheumatica	PMR	rs9274663	6	32636521	G	A	-0.463764	0.026226	0.875233	69.2493	5.63248e-70	3	FALSE	HLA-DQB1	361
Polymyalgia Rheumatica	PMR	rs9274664	6	32636528	A	G	0.156307	0.0196013	0.486737	14.8147	1.53215e-15	3	FALSE	HLA-DQB1	368
Polymyalgia Rheumatica	PMR	rs9274679	6	32636653	T	C	-0.122269	0.0195526	0.533652	9.396	4.01791e-10	3	FALSE	HLA-DQB1	493
Polymyalgia Rheumatica	PMR	rs9274683	6	32636780	G	A	-0.123789	0.0195545	0.534184	9.61188	2.44411e-10	3	FALSE	HLA-DQB1	620
Polymyalgia Rheumatica	PMR	rs9274684	6	32636785	C	T	-0.121849	0.0195459	0.5334	9.34227	4.54705e-10	3	FALSE	HLA-DQB1	625
Polymyalgia Rheumatica	PMR	rs9274685	6	32636844	T	C	-0.122359	0.0195468	0.533341	9.41401	3.85469e-10	3	FALSE	HLA-DQB1	684
Polymyalgia Rheumatica	PMR	rs9274687	6	32636882	C	T	-0.121883	0.0195458	0.533408	9.34722	4.49552e-10	3	FALSE	HLA-DQB1	722
Polymyalgia Rheumatica	PMR	rs9274690	6	32636940	A	C	-0.130916	0.0196982	0.539135	10.5215	3.00954e-11	3	FALSE	HLA-DQB1	780
Polymyalgia Rheumatica	PMR	rs9274691	6	32636957	T	C	-0.142122	0.0200108	0.553387	11.911	1.22744e-12	3	FALSE	HLA-DQB1	797
Polymyalgia Rheumatica	PMR	rs9274692	6	32636958	T	A	-0.142122	0.0200108	0.553387	11.911	1.22744e-12	3	FALSE	HLA-DQB1	798
Polymyalgia Rheumatica	PMR	rs17211818	6	32636963	C	A	-0.174718	0.0261257	0.834998	10.6442	2.26882e-11	3	FALSE	HLA-DQB1	803
Polymyalgia Rheumatica	PMR	rs9274693	6	32636972	C	T	-0.133148	0.0198807	0.548734	10.6732	2.12227e-11	3	FALSE	HLA-DQB1	812
Polymyalgia Rheumatica	PMR	rs1626993	6	32636991	A	T	-0.28761	0.0198202	0.645356	46.9861	1.03252e-47	3	FALSE	HLA-DQB1	831
Polymyalgia Rheumatica	PMR	rs9274695	6	32636997	C	T	-0.302951	0.0199388	0.661244	51.4121	3.87168e-52	3	FALSE	HLA-DQB1	837
Polymyalgia Rheumatica	PMR	rs9274696	6	32637007	G	C	-0.122337	0.0195527	0.533634	9.40565	3.92961e-10	3	FALSE	HLA-DQB1	847
Polymyalgia Rheumatica	PMR	rs17205500	6	32637011	T	A	0.340664	0.0521985	0.951753	10.1713	6.74062e-11	3	FALSE	HLA-DQB1	851
Polymyalgia Rheumatica	PMR	rs9274698	6	32637095	A	C	-0.122353	0.0195473	0.533325	9.41273	3.86607e-10	3	FALSE	HLA-DQB1	935
Polymyalgia Rheumatica	PMR	rs17211861	6	32637121	G	A	-0.145863	0.0247341	0.819985	8.43223	3.69632e-09	3	FALSE	HLA-DQB1	961
Polymyalgia Rheumatica	PMR	rs9274702	6	32637184	C	A	-0.121693	0.0196919	0.539174	9.19269	6.41667e-10	3	FALSE	HLA-DQB1	1024
Polymyalgia Rheumatica	PMR	rs9274705	6	32637245	G	A	-0.12287	0.019709	0.539627	9.34288	4.54067e-10	3	FALSE	HLA-DQB1	1085
Polymyalgia Rheumatica	PMR	rs9274707	6	32637266	A	G	-0.122942	0.0197093	0.53964	9.35278	4.43833e-10	3	FALSE	HLA-DQB1	1106
Polymyalgia Rheumatica	PMR	rs9274708	6	32637267	G	A	-0.122942	0.0197093	0.53964	9.35278	4.43833e-10	3	FALSE	HLA-DQB1	1107
Polymyalgia Rheumatica	PMR	rs9274710	6	32637287	C	G	-0.122862	0.0196963	0.539279	9.3529	4.43711e-10	3	FALSE	HLA-DQB1	1127
Polymyalgia Rheumatica	PMR	rs17211951	6	32637315	C	A	-0.152385	0.0257044	0.828717	8.51429	3.05992e-09	3	FALSE	HLA-DQB1	1155
Polymyalgia Rheumatica	PMR	rs17211958	6	32637316	A	G	-0.139925	0.0255342	0.824564	7.37104	4.25559e-08	3	FALSE	HLA-DQB1	1156
Polymyalgia Rheumatica	PMR	rs17205605	6	32637327	C	T	-0.140995	0.0253501	0.823121	7.57377	2.66827e-08	3	FALSE	HLA-DQB1	1167
Polymyalgia Rheumatica	PMR	rs9274713	6	32637341	C	T	-0.118093	0.0196919	0.532809	8.69694	2.00937e-09	3	FALSE	HLA-DQB1	1181
Polymyalgia Rheumatica	PMR	rs1694131	6	32637390	G	C	0.458267	0.041025	0.914445	28.2449	5.68984e-29	3	FALSE	HLA-DQB1	1230
Polymyalgia Rheumatica	PMR	rs9274715	6	32637391	G	A	-0.165717	0.0200011	0.562101	15.9291	1.17733e-16	3	FALSE	HLA-DQB1	1231
Polymyalgia Rheumatica	PMR	rs9274716	6	32637404	G	A	-0.193559	0.0312902	0.863621	9.20943	6.17405e-10	3	FALSE	HLA-DQB1	1244
Polymyalgia Rheumatica	PMR	rs17205640	6	32637413	T	A	0.121137	0.0215455	0.664931	7.72502	1.88356e-08	3	FALSE	HLA-DQB1	1253
Polymyalgia Rheumatica	PMR	rs17205647	6	32637418	G	A	0.136295	0.0213011	0.653652	9.8043	1.56928e-10	3	FALSE	HLA-DQB1	1258
Polymyalgia Rheumatica	PMR	rs9274717	6	32637454	C	A	-0.178919	0.0202057	0.576864	18.0768	8.37915e-19	3	FALSE	HLA-DQB1	1294
Polymyalgia Rheumatica	PMR	rs9274718	6	32637469	T	C	-0.218972	0.0206794	0.617541	25.4743	3.35506e-26	3	FALSE	HLA-DQB1	1309
Polymyalgia Rheumatica	PMR	rs9274719	6	32637470	T	C	-0.127785	0.0197701	0.543517	9.99027	1.02266e-10	3	FALSE	HLA-DQB1	1310
Polymyalgia Rheumatica	PMR	rs17212014	6	32637472	C	T	0.418669	0.0276796	0.821461	50.959	1.09901e-51	3	FALSE	HLA-DQB1	1312
Polymyalgia Rheumatica	PMR	rs9274720	6	32637479	G	A	-0.12777	0.0197696	0.543494	9.9885	1.02683e-10	3	FALSE	HLA-DQB1	1319
Polymyalgia Rheumatica	PMR	rs1694130	6	32637493	G	A	0.45077	0.0354238	0.893966	36.3673	4.2924e-37	3	FALSE	HLA-DQB1	1333
Polymyalgia Rheumatica	PMR	rs3997832	6	32637497	T	C	-0.186965	0.0198832	0.595259	20.2761	5.29541e-21	3	FALSE	HLA-DQB1	1337
Polymyalgia Rheumatica	PMR	rs28746878	6	32637515	G	C	-0.362867	0.0339745	0.91242	25.9013	1.25516e-26	3	FALSE	HLA-DQB1	1355
Polymyalgia Rheumatica	PMR	rs9274722	6	32637527	T	A	-0.381798	0.0225115	0.757336	63.7907	1.6192e-64	3	FALSE	HLA-DQB1	1367
Polymyalgia Rheumatica	PMR	rs28371211	6	32637528	C	A	0.415949	0.0303649	0.844555	41.9835	1.03872e-42	3	FALSE	HLA-DQB1	1368
Polymyalgia Rheumatica	PMR	rs9274724	6	32637531	A	G	-0.381796	0.0225115	0.757336	63.7899	1.62218e-64	3	FALSE	HLA-DQB1	1371
Polymyalgia Rheumatica	PMR	rs28371212	6	32637538	G	A	0.219337	0.0235481	0.7063	19.9115	1.22603e-20	3	FALSE	HLA-DQB1	1378
Polymyalgia Rheumatica	PMR	rs9274725	6	32637573	C	T	-0.12859	0.0195407	0.537518	10.3293	4.6849e-11	3	FALSE	HLA-DQB1	1413
Polymyalgia Rheumatica	PMR	rs9274726	6	32637593	C	G	-0.122281	0.0195495	0.533347	9.40052	3.97631e-10	3	FALSE	HLA-DQB1	1433
Polymyalgia Rheumatica	PMR	rs3134994	6	32637680	T	C	-0.21856	0.0238338	0.237344	19.3258	4.7228e-20	3	FALSE	HLA-DQB1	1520
Polymyalgia Rheumatica	PMR	rs1694129	6	32637743	G	T	0.450326	0.0351924	0.89317	36.7635	1.72385e-37	3	FALSE	HLA-DQB1	1583
Polymyalgia Rheumatica	PMR	rs9274730	6	32637817	G	A	-0.167188	0.0201008	0.56154	16.0465	8.98463e-17	3	FALSE	HLA-DQB1	1657
Polymyalgia Rheumatica	PMR	rs35135261	6	32637822	C	T	-0.142273	0.0254531	0.82317	7.64288	2.27573e-08	3	FALSE	HLA-DQB1	1662
Polymyalgia Rheumatica	PMR	rs9274731	6	32637823	A	G	-0.167285	0.0201068	0.561894	16.055	8.81049e-17	3	FALSE	HLA-DQB1	1663
Polymyalgia Rheumatica	PMR	rs9274733	6	32637874	C	T	-0.112963	0.0195781	0.527648	8.10054	7.93341e-09	3	FALSE	HLA-DQB1	1714
Polymyalgia Rheumatica	PMR	rs9274740	6	32637968	A	T	-0.1218	0.0195854	0.530736	9.30052	5.00587e-10	3	FALSE	HLA-DQB1	1808
Polymyalgia Rheumatica	PMR	rs9274743	6	32638042	A	G	-0.121941	0.019586	0.530797	9.31992	4.78718e-10	3	FALSE	HLA-DQB1	1882
Polymyalgia Rheumatica	PMR	rs9274744	6	32638054	G	A	-0.120918	0.0196115	0.531733	9.15371	7.01924e-10	3	FALSE	HLA-DQB1	1894
Polymyalgia Rheumatica	PMR	rs9274746	6	32638060	G	A	-0.12092	0.0196115	0.531734	9.154	7.01455e-10	3	FALSE	HLA-DQB1	1900
Polymyalgia Rheumatica	PMR	rs13194117	6	32638065	G	C	-0.158036	0.0289685	0.88037	7.31111	4.88529e-08	3	FALSE	HLA-DQB1	1905
Polymyalgia Rheumatica	PMR	rs9274747	6	32638071	C	A	-0.558891	0.0278414	0.898107	88.9057	1.24251e-89	3	FALSE	HLA-DQB1	1911
Polymyalgia Rheumatica	PMR	rs9274748	6	32638086	G	A	-0.128928	0.019863	0.543944	10.0688	8.53493e-11	3	FALSE	HLA-DQB1	1926
Polymyalgia Rheumatica	PMR	rs9274749	6	32638094	G	A	-0.128907	0.0198634	0.543932	10.0654	8.60201e-11	3	FALSE	HLA-DQB1	1934
Polymyalgia Rheumatica	PMR	rs9274751	6	32638138	T	C	-0.119901	0.0198518	0.536785	8.81167	1.54287e-09	3	FALSE	HLA-DQB1	1978
Polymyalgia Rheumatica	PMR	rs28746879	6	32638144	T	G	0.320356	0.0484023	0.947835	10.4406	3.62577e-11	3	FALSE	HLA-DQB1	1984
Polymyalgia Rheumatica	PMR	rs9274752	6	32638163	T	A	-0.119824	0.0198489	0.536688	8.80358	1.57188e-09	3	FALSE	HLA-DQB1	2003
Polymyalgia Rheumatica	PMR	rs9274753	6	32638176	C	T	-0.119814	0.0198492	0.536683	8.80193	1.57787e-09	3	FALSE	HLA-DQB1	2016
Polymyalgia Rheumatica	PMR	rs9274754	6	32638261	T	C	-0.120511	0.0198232	0.535383	8.91823	1.20717e-09	3	FALSE	HLA-DQB1	2101
Polymyalgia Rheumatica	PMR	rs9274755	6	32638262	G	A	-0.120511	0.0198232	0.535383	8.91823	1.20717e-09	3	FALSE	HLA-DQB1	2102
Polymyalgia Rheumatica	PMR	rs9274756	6	32638269	A	T	-0.1205	0.0198233	0.535383	8.91664	1.2116e-09	3	FALSE	HLA-DQB1	2109
Polymyalgia Rheumatica	PMR	rs9274758	6	32638290	A	G	-0.121061	0.0198169	0.535211	8.99885	1.00265e-09	3	FALSE	HLA-DQB1	2130
Polymyalgia Rheumatica	PMR	rs9274759	6	32638315	G	A	-0.113098	0.0195423	0.526054	8.14568	7.15023e-09	3	FALSE	HLA-DQB1	2155
Polymyalgia Rheumatica	PMR	rs9274760	6	32638348	A	G	-0.120904	0.0198163	0.535166	8.97778	1.05249e-09	3	FALSE	HLA-DQB1	2188
Polymyalgia Rheumatica	PMR	rs9274763	6	32638427	A	T	-0.120918	0.0198158	0.535151	8.98008	1.04694e-09	3	FALSE	HLA-DQB1	2267
Polymyalgia Rheumatica	PMR	rs9274764	6	32638490	A	G	-0.112794	0.0195416	0.525977	8.10603	7.83376e-09	3	FALSE	HLA-DQB1	2330
Polymyalgia Rheumatica	PMR	rs9274769	6	32638547	T	C	-0.121018	0.0198205	0.535214	8.98991	1.02351e-09	3	FALSE	HLA-DQB1	2387
Polymyalgia Rheumatica	PMR	rs9274771	6	32638581	T	C	-0.116501	0.0198737	0.537431	8.33997	4.5712e-09	3	FALSE	HLA-DQB1	2421
Polymyalgia Rheumatica	PMR	rs9274772	6	32638583	A	C	-0.116501	0.0198737	0.537431	8.33997	4.5712e-09	3	FALSE	HLA-DQB1	2423
Polymyalgia Rheumatica	PMR	rs9274773	6	32638620	A	G	-0.116701	0.0198723	0.537505	8.3674	4.29141e-09	3	FALSE	HLA-DQB1	2460
Polymyalgia Rheumatica	PMR	rs9274774	6	32638630	A	G	-0.116701	0.0198723	0.537505	8.36741	4.29131e-09	3	FALSE	HLA-DQB1	2470
Polymyalgia Rheumatica	PMR	rs9274778	6	32638694	G	A	-0.117911	0.019927	0.541854	8.48467	3.2759e-09	3	FALSE	HLA-DQB1	2534
Polymyalgia Rheumatica	PMR	rs3134992	6	32638783	T	C	-0.220411	0.0240088	0.234666	19.3672	4.29339e-20	3	FALSE	HLA-DQB1	2623
Polymyalgia Rheumatica	PMR	rs144225452	6	32639020	G	A	-0.646869	0.0946945	0.986899	11.0744	8.42558e-12	3	FALSE	HLA-DQB1	2860
Polymyalgia Rheumatica	PMR	rs6910047	6	32639071	C	T	-0.158015	0.0289736	0.880411	7.307	4.93174e-08	3	FALSE	HLA-DQB1	2911
Polymyalgia Rheumatica	PMR	rs9274790	6	32639155	A	G	-0.116584	0.019886	0.536419	8.34138	4.55638e-09	3	FALSE	HLA-DQB1	2995
Polymyalgia Rheumatica	PMR	rs9274792	6	32639224	A	C	-0.117395	0.0198788	0.537687	8.45407	3.51504e-09	3	FALSE	HLA-DQB1	3064
Polymyalgia Rheumatica	PMR	rs9274794	6	32639264	T	G	-0.115296	0.0199116	0.538693	8.15351	7.02247e-09	3	FALSE	HLA-DQB1	3104
Polymyalgia Rheumatica	PMR	rs112453089	6	32639270	T	G	-0.115285	0.0199115	0.538688	8.15217	7.04417e-09	3	FALSE	HLA-DQB1	3110
Polymyalgia Rheumatica	PMR	rs144949632	6	32639331	C	A	-0.128412	0.0228494	0.759833	7.71889	1.91034e-08	3	FALSE	HLA-DQB1	3171
Polymyalgia Rheumatica	PMR	rs148651202	6	32639332	C	T	-0.128412	0.0228494	0.759833	7.71889	1.91034e-08	3	FALSE	HLA-DQB1	3172
Polymyalgia Rheumatica	PMR	rs112819910	6	32639344	G	T	-0.127888	0.0228598	0.759903	7.65498	2.2132e-08	3	FALSE	HLA-DQB1	3184
Polymyalgia Rheumatica	PMR	rs1794493	6	32639578	A	G	-0.129298	0.0199875	0.563449	10.0057	9.86961e-11	3	FALSE	HLA-DQB1	3418
Polymyalgia Rheumatica	PMR	rs9274816	6	32639621	G	A	-0.183132	0.0249859	0.80011	12.6361	2.31153e-13	3	FALSE	HLA-DQB1	3461
Polymyalgia Rheumatica	PMR	rs9274817	6	32639623	C	T	-0.183371	0.024984	0.8001	12.6689	2.14338e-13	3	FALSE	HLA-DQB1	3463
Polymyalgia Rheumatica	PMR	rs9274818	6	32639624	A	G	-0.176091	0.0248007	0.796948	11.9047	1.24537e-12	3	FALSE	HLA-DQB1	3464
Polymyalgia Rheumatica	PMR	rs9274819	6	32639646	T	C	-0.179369	0.0248509	0.797102	12.2771	5.28324e-13	3	FALSE	HLA-DQB1	3486
Polymyalgia Rheumatica	PMR	rs9274821	6	32639670	T	G	-0.191079	0.0245912	0.795332	14.106	7.8343e-15	3	FALSE	HLA-DQB1	3510
Polymyalgia Rheumatica	PMR	rs9274823	6	32639695	G	T	-0.190356	0.0246811	0.796624	13.9092	1.23254e-14	3	FALSE	HLA-DQB1	3535
Polymyalgia Rheumatica	PMR	rs9274824	6	32639702	C	T	-0.165335	0.0203538	0.565354	15.3423	4.54674e-16	3	FALSE	HLA-DQB1	3542
Polymyalgia Rheumatica	PMR	rs9274828	6	32639737	A	G	-0.120926	0.020055	0.544477	8.7845	1.64248e-09	3	FALSE	HLA-DQB1	3577
Polymyalgia Rheumatica	PMR	rs9274830	6	32639836	C	A	-0.55368	0.0277073	0.896761	88.1125	7.71792e-89	3	FALSE	HLA-DQB1	3676
Polymyalgia Rheumatica	PMR	rs9274832	6	32639875	G	T	-0.180507	0.0236458	0.782399	13.6422	2.27929e-14	3	FALSE	HLA-DQB1	3715
Polymyalgia Rheumatica	PMR	rs9274833	6	32639885	G	T	-0.180509	0.0236458	0.782399	13.6424	2.27824e-14	3	FALSE	HLA-DQB1	3725
Polymyalgia Rheumatica	PMR	rs9274834	6	32639895	A	G	-0.158538	0.0201754	0.558186	14.4085	3.90391e-15	3	FALSE	HLA-DQB1	3735
Polymyalgia Rheumatica	PMR	rs41316211	6	32639909	T	C	-0.165974	0.026661	0.838893	9.31834	4.80463e-10	3	FALSE	HLA-DQB1	3749
Polymyalgia Rheumatica	PMR	rs9274835	6	32639931	G	T	-0.553574	0.0276035	0.893766	88.7343	1.84374e-89	3	FALSE	HLA-DQB1	3771
Polymyalgia Rheumatica	PMR	rs9274836	6	32639956	G	A	-0.15849	0.0201754	0.558173	14.4003	3.97832e-15	3	FALSE	HLA-DQB1	3796
Polymyalgia Rheumatica	PMR	rs9274837	6	32639972	C	T	-0.553563	0.0277076	0.896745	88.0739	8.43529e-89	3	FALSE	HLA-DQB1	3812
Polymyalgia Rheumatica	PMR	rs9274838	6	32639973	A	G	-0.180426	0.0236464	0.782384	13.63	2.34423e-14	3	FALSE	HLA-DQB1	3813
Polymyalgia Rheumatica	PMR	rs9274839	6	32640015	A	G	-0.11652	0.0198727	0.537302	8.34324	4.53691e-09	3	FALSE	HLA-DQB1	3855
Polymyalgia Rheumatica	PMR	rs113198605	6	32640020	G	T	-0.158163	0.0289709	0.880397	7.32075	4.77804e-08	3	FALSE	HLA-DQB1	3860
Polymyalgia Rheumatica	PMR	rs1794491	6	32640041	T	A	0.457687	0.0405501	0.911097	28.8175	1.5223e-29	3	FALSE	HLA-DQB1	3881
Polymyalgia Rheumatica	PMR	rs9274843	6	32640096	A	G	-0.113051	0.0199413	0.547245	7.84325	1.43466e-08	3	FALSE	HLA-DQB1	3936
Polymyalgia Rheumatica	PMR	rs2395232	6	32640217	A	G	-0.213249	0.0251756	0.208714	16.6119	2.44399e-17	3	FALSE	HLA-DQB1	4057
Polymyalgia Rheumatica	PMR	rs9274853	6	32640420	G	A	-0.116512	0.0198726	0.537298	8.34229	4.54684e-09	3	FALSE	HLA-DQB1	4260
Polymyalgia Rheumatica	PMR	rs9274854	6	32640473	C	T	-0.180284	0.0236735	0.782602	13.5804	2.62785e-14	3	FALSE	HLA-DQB1	4313
Polymyalgia Rheumatica	PMR	rs9274855	6	32640494	G	A	-0.159902	0.020244	0.561851	14.5502	2.81709e-15	3	FALSE	HLA-DQB1	4334
Polymyalgia Rheumatica	PMR	rs9274856	6	32640539	C	T	-0.187125	0.0238786	0.783382	14.3342	4.63234e-15	3	FALSE	HLA-DQB1	4379
Polymyalgia Rheumatica	PMR	rs9274857	6	32640542	C	G	-0.160386	0.0203427	0.564725	14.4996	3.16519e-15	3	FALSE	HLA-DQB1	4382
Polymyalgia Rheumatica	PMR	rs9274858	6	32640546	C	A	-0.187363	0.02388	0.78341	14.3671	4.29438e-15	3	FALSE	HLA-DQB1	4386
Polymyalgia Rheumatica	PMR	rs9274860	6	32640556	G	A	-0.18725	0.0238798	0.783391	14.351	4.45656e-15	3	FALSE	HLA-DQB1	4396
Polymyalgia Rheumatica	PMR	rs9274861	6	32640592	C	G	-0.117308	0.0200211	0.543721	8.33248	4.65072e-09	3	FALSE	HLA-DQB1	4432
Polymyalgia Rheumatica	PMR	rs9274864	6	32640646	A	G	-0.116421	0.0199518	0.541699	8.26959	5.37539e-09	3	FALSE	HLA-DQB1	4486
Polymyalgia Rheumatica	PMR	rs9274865	6	32640671	C	T	-0.116422	0.0199516	0.54171	8.26984	5.3723e-09	3	FALSE	HLA-DQB1	4511
Polymyalgia Rheumatica	PMR	rs1694127	6	32640693	A	G	-0.342125	0.0212107	0.344086	57.8027	1.57507e-58	3	FALSE	HLA-DQB1	4533
Polymyalgia Rheumatica	PMR	rs9274871	6	32640792	A	G	-0.185748	0.0206089	0.581277	18.6979	2.00493e-19	3	FALSE	HLA-DQB1	4632
Polymyalgia Rheumatica	PMR	rs9274872	6	32640793	A	G	-0.185748	0.0206089	0.581277	18.6979	2.00493e-19	3	FALSE	HLA-DQB1	4633
Polymyalgia Rheumatica	PMR	rs9274874	6	32640849	A	T	-0.165492	0.0239859	0.77598	11.2826	5.21675e-12	3	FALSE	HLA-DQB1	4689
Polymyalgia Rheumatica	PMR	rs9274876	6	32640864	A	G	-0.167194	0.0240516	0.776871	11.4419	3.61493e-12	3	FALSE	HLA-DQB1	4704
Polymyalgia Rheumatica	PMR	rs9274877	6	32640877	A	G	-0.135336	0.020851	0.580206	10.0681	8.5487e-11	3	FALSE	HLA-DQB1	4717
Polymyalgia Rheumatica	PMR	rs1694126	6	32640905	G	A	0.455451	0.0351977	0.891308	37.5712	2.68411e-38	3	FALSE	HLA-DQB1	4745
Polymyalgia Rheumatica	PMR	rs9274881	6	32641065	A	C	-0.14815	0.0207419	0.579258	12.038	9.1622e-13	3	FALSE	HLA-DQB1	4905
Polymyalgia Rheumatica	PMR	rs9274882	6	32641066	C	T	-0.185103	0.0238845	0.766733	14.0365	9.1939e-15	3	FALSE	HLA-DQB1	4906
Polymyalgia Rheumatica	PMR	rs9274883	6	32641072	C	T	-0.149	0.0207453	0.579474	12.1642	6.85173e-13	3	FALSE	HLA-DQB1	4912
Polymyalgia Rheumatica	PMR	rs9274884	6	32641078	T	C	-0.180939	0.0241893	0.770797	13.1293	7.42506e-14	3	FALSE	HLA-DQB1	4918
Polymyalgia Rheumatica	PMR	rs9274885	6	32641081	C	T	-0.18089	0.0241895	0.770789	13.1224	7.54397e-14	3	FALSE	HLA-DQB1	4921
Polymyalgia Rheumatica	PMR	rs9274886	6	32641086	T	C	-0.143173	0.0208544	0.583341	11.1783	6.63285e-12	3	FALSE	HLA-DQB1	4926
Polymyalgia Rheumatica	PMR	rs9274887	6	32641089	A	G	-0.143173	0.0208544	0.583341	11.1783	6.63285e-12	3	FALSE	HLA-DQB1	4929
Polymyalgia Rheumatica	PMR	rs9274898	6	32641199	C	T	0.457469	0.0395624	0.883124	30.1987	6.32849e-31	3	FALSE	HLA-DQB1	5039
Polymyalgia Rheumatica	PMR	rs9274901	6	32641213	A	T	-0.23081	0.0243507	0.764367	20.5888	2.57751e-21	3	FALSE	HLA-DQB1	5053
Polymyalgia Rheumatica	PMR	rs9274902	6	32641220	T	C	-0.155542	0.0219978	0.676304	11.8124	1.54028e-12	3	FALSE	HLA-DQB1	5060
Polymyalgia Rheumatica	PMR	rs9274907	6	32641281	C	A	-0.19567	0.0294992	0.838429	10.4831	3.28776e-11	3	FALSE	HLA-DQB1	5121
Polymyalgia Rheumatica	PMR	rs28755176	6	32641381	C	T	0.243648	0.0283831	0.788865	17.0389	9.14324e-18	3	FALSE	HLA-DQB1	5221
Polymyalgia Rheumatica	PMR	rs9274924	6	32641403	C	T	-0.174295	0.0285762	0.810228	8.97255	1.06525e-09	3	FALSE	HLA-DQB1	5243
Polymyalgia Rheumatica	PMR	rs527608959	6	32641409	A	G	-0.267142	0.0326122	0.892477	15.5883	2.58048e-16	3	FALSE	HLA-DQB1	5249
Polymyalgia Rheumatica	PMR	rs9274925	6	32641411	C	T	-0.158984	0.0286211	0.823355	7.55602	2.77959e-08	3	FALSE	HLA-DQB1	5251
Polymyalgia Rheumatica	PMR	rs28755177	6	32641412	G	A	0.517964	0.0492627	0.92866	25.1295	7.42164e-26	3	FALSE	HLA-DQB1	5252
Polymyalgia Rheumatica	PMR	rs28755178	6	32641503	T	G	0.47333	0.0424293	0.914765	28.1731	6.71274e-29	3	FALSE	HLA-DQB1	5343
Polymyalgia Rheumatica	PMR	rs9274936	6	32641625	C	T	-0.19817	0.0243184	0.774781	15.4353	3.67029e-16	3	FALSE	HLA-DQB1	5465
Polymyalgia Rheumatica	PMR	rs9274938	6	32641673	T	C	-0.174771	0.0245484	0.786643	11.9651	1.08368e-12	3	FALSE	HLA-DQB1	5513
Polymyalgia Rheumatica	PMR	rs1794489	6	32641718	T	C	0.471845	0.0415293	0.912658	29.1881	6.48485e-30	3	FALSE	HLA-DQB1	5558
Polymyalgia Rheumatica	PMR	rs12525943	6	32641747	G	T	-0.15942	0.0289537	0.880131	7.43532	3.67012e-08	3	FALSE	HLA-DQB1	5587
Polymyalgia Rheumatica	PMR	rs9274953	6	32641869	G	A	-0.235294	0.0221555	0.716939	25.6193	2.4027e-26	3	FALSE	HLA-DQB1	5709
Polymyalgia Rheumatica	PMR	rs28891457	6	32641938	G	T	0.324943	0.0475846	0.943609	11.0672	8.56643e-12	3	FALSE	HLA-DQB1	5778
Polymyalgia Rheumatica	PMR	rs9274964	6	32641972	C	T	-0.189287	0.0241706	0.784414	14.3161	4.82948e-15	3	FALSE	HLA-DQB1	5812
Polymyalgia Rheumatica	PMR	rs9274965	6	32641984	T	A	-0.193186	0.0241825	0.786247	14.8652	1.36395e-15	3	FALSE	HLA-DQB1	5824
Polymyalgia Rheumatica	PMR	rs28755181	6	32642013	C	A	0.480324	0.0420045	0.915629	29.5539	2.79319e-30	3	FALSE	HLA-DQB1	5853
Polymyalgia Rheumatica	PMR	rs9274966	6	32642019	G	A	-0.185827	0.0239517	0.779767	14.0655	8.60003e-15	3	FALSE	HLA-DQB1	5859
Polymyalgia Rheumatica	PMR	rs28891462	6	32642026	G	A	0.32393	0.030835	0.826018	25.0879	8.1677e-26	3	FALSE	HLA-DQB1	5866
Polymyalgia Rheumatica	PMR	rs9274967	6	32642030	T	C	-0.159231	0.0203079	0.556524	14.3491	4.4761e-15	3	FALSE	HLA-DQB1	5870
Polymyalgia Rheumatica	PMR	rs3134987	6	32642050	A	T	-0.219993	0.0240307	0.234431	19.2634	5.45255e-20	3	FALSE	HLA-DQB1	5890
Polymyalgia Rheumatica	PMR	rs9274969	6	32642073	G	T	-0.167859	0.0208172	0.579597	15.1299	7.41481e-16	3	FALSE	HLA-DQB1	5913
Polymyalgia Rheumatica	PMR	rs9274970	6	32642095	C	T	-0.239433	0.025045	0.80003	20.9295	1.17625e-21	3	FALSE	HLA-DQB1	5935
Polymyalgia Rheumatica	PMR	rs9274972	6	32642126	C	T	-0.23378	0.0250098	0.802791	20.0471	8.97222e-21	3	FALSE	HLA-DQB1	5966
Polymyalgia Rheumatica	PMR	rs9274973	6	32642147	A	G	-0.147902	0.020111	0.551887	12.7168	1.91955e-13	3	FALSE	HLA-DQB1	5987
Polymyalgia Rheumatica	PMR	rs9274974	6	32642152	A	T	-0.147972	0.0201101	0.551923	12.7292	1.86552e-13	3	FALSE	HLA-DQB1	5992
Polymyalgia Rheumatica	PMR	rs9274976	6	32642220	G	A	-0.177949	0.0241034	0.786221	12.8095	1.5506e-13	3	FALSE	HLA-DQB1	6060
Polymyalgia Rheumatica	PMR	rs9274983	6	32642337	T	C	-0.193723	0.0274035	0.830168	11.8076	1.5574e-12	3	FALSE	HLA-DQB1	6177
Polymyalgia Rheumatica	PMR	rs41316231	6	32642376	A	T	-0.140958	0.0253413	0.821987	7.57495	2.66103e-08	3	FALSE	HLA-DQB1	6216
Polymyalgia Rheumatica	PMR	rs9274984	6	32642378	T	C	-0.190521	0.0243492	0.795096	14.2928	5.09565e-15	3	FALSE	HLA-DQB1	6218
Polymyalgia Rheumatica	PMR	rs9274985	6	32642379	G	A	-0.190521	0.0243492	0.795096	14.2928	5.09565e-15	3	FALSE	HLA-DQB1	6219
Polymyalgia Rheumatica	PMR	rs9274986	6	32642386	G	A	-0.160038	0.020135	0.552333	14.7231	1.89191e-15	3	FALSE	HLA-DQB1	6226
Polymyalgia Rheumatica	PMR	rs56105755	6	32642400	G	C	-0.170066	0.0308369	0.89062	7.45751	3.48731e-08	3	FALSE	HLA-DQB1	6240
Polymyalgia Rheumatica	PMR	rs9274987	6	32642405	G	T	-0.158497	0.0201613	0.553575	14.4205	3.79752e-15	3	FALSE	HLA-DQB1	6245
Polymyalgia Rheumatica	PMR	rs9274988	6	32642406	G	T	-0.158497	0.0201613	0.553575	14.4205	3.79752e-15	3	FALSE	HLA-DQB1	6246
Polymyalgia Rheumatica	PMR	rs9274989	6	32642424	C	A	-0.189553	0.0245067	0.792731	13.9846	1.0361e-14	3	FALSE	HLA-DQB1	6264
Polymyalgia Rheumatica	PMR	rs9274995	6	32642615	C	T	-0.110994	0.0197572	0.527501	7.71381	1.93281e-08	3	FALSE	HLA-DQB1	6455
Polymyalgia Rheumatica	PMR	rs9274996	6	32642641	C	T	-0.110754	0.0197414	0.52679	7.69456	2.02041e-08	3	FALSE	HLA-DQB1	6481
Polymyalgia Rheumatica	PMR	rs9274997	6	32642673	C	T	-0.114465	0.0197898	0.528493	8.1371	7.2929e-09	3	FALSE	HLA-DQB1	6513
Polymyalgia Rheumatica	PMR	rs9274999	6	32642709	G	A	-0.155189	0.0200687	0.549293	13.9782	1.05148e-14	3	FALSE	HLA-DQB1	6549
Polymyalgia Rheumatica	PMR	rs9275001	6	32642738	C	T	-0.157999	0.0201169	0.551178	14.3949	4.0281e-15	3	FALSE	HLA-DQB1	6578
Polymyalgia Rheumatica	PMR	rs1694123	6	32642759	A	G	0.510796	0.0488064	0.931972	24.9063	1.24079e-25	3	FALSE	HLA-DQB1	6599
Polymyalgia Rheumatica	PMR	rs9275002	6	32642761	T	A	-0.193866	0.0240023	0.786911	15.1779	6.63896e-16	3	FALSE	HLA-DQB1	6601
Polymyalgia Rheumatica	PMR	rs9275003	6	32642769	T	C	-0.193864	0.0240023	0.786911	15.1776	6.64355e-16	3	FALSE	HLA-DQB1	6609
Polymyalgia Rheumatica	PMR	rs1694122	6	32642845	A	G	-0.151015	0.0233072	0.784761	10.0356	9.21298e-11	3	FALSE	HLA-DQB1	6685
Polymyalgia Rheumatica	PMR	rs9275007	6	32642921	T	A	-0.113054	0.0197993	0.523528	7.947	1.1298e-08	3	FALSE	HLA-DQB1	6761
Polymyalgia Rheumatica	PMR	rs13215364	6	32642938	G	A	-0.164099	0.0297581	0.883992	7.45603	3.49921e-08	3	FALSE	HLA-DQB1	6778
Polymyalgia Rheumatica	PMR	rs9275008	6	32642944	T	C	-0.110952	0.0198125	0.52393	7.6691	2.1424e-08	3	FALSE	HLA-DQB1	6784
Polymyalgia Rheumatica	PMR	rs9275009	6	32642958	G	A	-0.168363	0.0238269	0.778312	11.7976	1.59368e-12	3	FALSE	HLA-DQB1	6798
Polymyalgia Rheumatica	PMR	rs9275010	6	32642966	C	T	-0.135684	0.0201751	0.540963	10.7564	1.75227e-11	3	FALSE	HLA-DQB1	6806
Polymyalgia Rheumatica	PMR	rs9275011	6	32642969	C	T	-0.135772	0.0201759	0.540985	10.7687	1.70333e-11	3	FALSE	HLA-DQB1	6809
Polymyalgia Rheumatica	PMR	rs3129776	6	32642981	C	T	-0.212257	0.025194	0.208679	16.4424	3.61077e-17	3	FALSE	HLA-DQB1	6821
Polymyalgia Rheumatica	PMR	rs9275013	6	32643011	T	C	-0.134424	0.020108	0.538826	10.6368	2.30781e-11	3	FALSE	HLA-DQB1	6851
Polymyalgia Rheumatica	PMR	rs9275014	6	32643023	G	A	-0.134433	0.0201081	0.538827	10.6381	2.30091e-11	3	FALSE	HLA-DQB1	6863
Polymyalgia Rheumatica	PMR	rs9275016	6	32643109	T	G	-0.143022	0.0229381	0.727563	9.34542	4.51419e-10	3	FALSE	HLA-DQB1	6949
Polymyalgia Rheumatica	PMR	rs9275017	6	32643130	C	T	-0.136419	0.0227628	0.724913	8.68632	2.05911e-09	3	FALSE	HLA-DQB1	6970
Polymyalgia Rheumatica	PMR	rs9275018	6	32643139	C	T	-0.136432	0.022763	0.724918	8.68769	2.05263e-09	3	FALSE	HLA-DQB1	6979
Polymyalgia Rheumatica	PMR	rs9275019	6	32643166	C	T	-0.173829	0.0234464	0.738282	12.9113	1.22659e-13	3	FALSE	HLA-DQB1	7006
Polymyalgia Rheumatica	PMR	rs9275020	6	32643184	C	T	-0.17461	0.023431	0.738133	13.0368	9.18756e-14	3	FALSE	HLA-DQB1	7024
Polymyalgia Rheumatica	PMR	rs2858301	6	32643201	A	T	0.477452	0.0381486	0.898263	35.2122	6.13479e-36	3	FALSE	HLA-DQB1	7041
Polymyalgia Rheumatica	PMR	rs9275021	6	32643220	T	A	-0.182434	0.0235366	0.741978	14.0404	9.11171e-15	3	FALSE	HLA-DQB1	7060
Polymyalgia Rheumatica	PMR	rs9275022	6	32643251	A	G	-0.260517	0.0245315	0.765416	25.6174	2.41324e-26	3	FALSE	HLA-DQB1	7091
Polymyalgia Rheumatica	PMR	rs2858300	6	32643261	T	A	0.498104	0.0471828	0.924322	25.3261	4.71954e-26	3	FALSE	HLA-DQB1	7101
Polymyalgia Rheumatica	PMR	rs9275023	6	32643276	C	T	-0.256947	0.0245051	0.769425	24.9966	1.00786e-25	3	FALSE	HLA-DQB1	7116
Polymyalgia Rheumatica	PMR	rs9275024	6	32643281	T	A	-0.256964	0.0245053	0.769429	24.9995	1.00115e-25	3	FALSE	HLA-DQB1	7121
Polymyalgia Rheumatica	PMR	rs9275025	6	32643303	A	T	-0.166968	0.0277919	0.806684	8.72567	1.88075e-09	3	FALSE	HLA-DQB1	7143
Polymyalgia Rheumatica	PMR	rs9275026	6	32643318	G	T	-0.166205	0.0278298	0.806771	8.63065	2.34072e-09	3	FALSE	HLA-DQB1	7158
Polymyalgia Rheumatica	PMR	rs9275027	6	32643320	T	C	-0.166205	0.0278298	0.806771	8.63065	2.34072e-09	3	FALSE	HLA-DQB1	7160
Polymyalgia Rheumatica	PMR	rs2647023	6	32643325	C	T	0.501513	0.0471167	0.92385	25.7308	1.85866e-26	3	FALSE	HLA-DQB1	7165
Polymyalgia Rheumatica	PMR	rs9275028	6	32643328	T	C	-0.166206	0.0278298	0.806771	8.63075	2.34018e-09	3	FALSE	HLA-DQB1	7168
Polymyalgia Rheumatica	PMR	rs9275029	6	32643336	G	A	-0.164082	0.0279002	0.80634	8.38966	4.07699e-09	3	FALSE	HLA-DQB1	7176
Polymyalgia Rheumatica	PMR	rs9275030	6	32643351	C	T	-0.16365	0.0278818	0.807116	8.35919	4.37331e-09	3	FALSE	HLA-DQB1	7191
Polymyalgia Rheumatica	PMR	rs192482979	6	32643386	A	G	-0.287271	0.0320548	0.887126	18.4959	3.19227e-19	3	FALSE	HLA-DQB1	7226
Polymyalgia Rheumatica	PMR	rs9275031	6	32643420	G	A	-0.174167	0.0235942	0.742093	12.8063	1.56207e-13	3	FALSE	HLA-DQB1	7260
Polymyalgia Rheumatica	PMR	rs28755186	6	32643479	T	C	-0.135983	0.0226942	0.724866	8.68336	2.07319e-09	3	FALSE	HLA-DQB1	7319
Polymyalgia Rheumatica	PMR	rs28755187	6	32643516	G	A	-0.13504	0.0226872	0.724658	8.57759	2.6449e-09	3	FALSE	HLA-DQB1	7356
Polymyalgia Rheumatica	PMR	rs28755188	6	32643548	T	C	-0.13504	0.0226872	0.724657	8.57764	2.6446e-09	3	FALSE	HLA-DQB1	7388
Polymyalgia Rheumatica	PMR	rs28755189	6	32643552	G	C	-0.13504	0.0226872	0.724657	8.57764	2.6446e-09	3	FALSE	HLA-DQB1	7392
Polymyalgia Rheumatica	PMR	rs28755190	6	32643583	T	C	-0.132059	0.0230265	0.704157	8.01115	9.74653e-09	3	FALSE	HLA-DQB1	7423
Polymyalgia Rheumatica	PMR	rs28755191	6	32643584	A	G	-0.134682	0.0226884	0.724651	8.53495	2.91776e-09	3	FALSE	HLA-DQB1	7424
Polymyalgia Rheumatica	PMR	rs28755192	6	32643687	G	T	-0.135047	0.022685	0.72457	8.57996	2.63051e-09	3	FALSE	HLA-DQB1	7527
Polymyalgia Rheumatica	PMR	rs28755193	6	32643704	T	C	-0.13506	0.022685	0.724572	8.58147	2.62138e-09	3	FALSE	HLA-DQB1	7544
Polymyalgia Rheumatica	PMR	rs115064018	6	32643752	T	A	0.40682	0.033892	0.877732	32.4673	3.40957e-33	3	FALSE	HLA-DQB1	7592
Polymyalgia Rheumatica	PMR	rs113898828	6	32643755	C	T	-0.135576	0.0226654	0.725714	8.65579	2.20907e-09	3	FALSE	HLA-DQB1	7595
Polymyalgia Rheumatica	PMR	rs114642759	6	32643766	A	T	-0.135576	0.0226654	0.725714	8.6558	2.20902e-09	3	FALSE	HLA-DQB1	7606
Polymyalgia Rheumatica	PMR	rs147328574	6	32643801	A	G	0.448054	0.0343314	0.883336	38.2018	6.28348e-39	3	FALSE	HLA-DQB1	7641
Polymyalgia Rheumatica	PMR	rs9275032	6	32643839	T	C	-0.2175	0.0240058	0.235333	18.8858	1.30077e-19	3	FALSE	HLA-DQB1	7679
Polymyalgia Rheumatica	PMR	rs140232909	6	32643883	G	A	-0.200467	0.0236011	0.746604	16.6996	1.9971e-17	3	FALSE	HLA-DQB1	7723
Polymyalgia Rheumatica	PMR	rs28755202	6	32643894	T	G	-0.200356	0.0236003	0.746589	16.6831	2.07444e-17	3	FALSE	HLA-DQB1	7734
Polymyalgia Rheumatica	PMR	rs28755203	6	32643947	T	G	-0.134703	0.0226805	0.724521	8.5429	2.86484e-09	3	FALSE	HLA-DQB1	7787
Polymyalgia Rheumatica	PMR	rs140768369	6	32643975	A	G	-0.238101	0.0313603	0.875814	13.5031	3.13979e-14	3	FALSE	HLA-DQB1	7815
Polymyalgia Rheumatica	PMR	rs538574194	6	32643999	T	A	-1.10021	0.183034	0.994398	8.73417	1.84429e-09	3	FALSE	HLA-DQB1	7839
Polymyalgia Rheumatica	PMR	rs28755206	6	32644010	T	G	-0.13767	0.0227308	0.725414	8.85674	1.39079e-09	3	FALSE	HLA-DQB1	7850
Polymyalgia Rheumatica	PMR	rs28755214	6	32644111	T	C	-0.157272	0.027078	0.797416	8.19938	6.31859e-09	3	FALSE	HLA-DQB1	7951
Polymyalgia Rheumatica	PMR	rs28755215	6	32644128	A	G	-0.153804	0.0268863	0.796016	7.97392	1.06189e-08	3	FALSE	HLA-DQB1	7968
Polymyalgia Rheumatica	PMR	rs28755216	6	32644135	G	A	-0.153786	0.0268854	0.796	7.9727	1.06488e-08	3	FALSE	HLA-DQB1	7975
Polymyalgia Rheumatica	PMR	6:32644136_G_A	6	32644136	G	A	-0.252987	0.0321864	0.883068	14.4157	3.83972e-15	3	FALSE	HLA-DQB1	7976
Polymyalgia Rheumatica	PMR	rs28755217	6	32644159	T	C	-0.243703	0.0242951	0.760105	22.953	1.11429e-23	3	FALSE	HLA-DQB1	7999
Polymyalgia Rheumatica	PMR	rs28755218	6	32644190	C	T	-0.241781	0.0242738	0.759546	22.6445	2.26725e-23	3	FALSE	HLA-DQB1	8030
Polymyalgia Rheumatica	PMR	rs28755219	6	32644226	T	C	-0.232674	0.0242627	0.762827	21.0541	8.82877e-22	3	FALSE	HLA-DQB1	8066
Polymyalgia Rheumatica	PMR	rs28755220	6	32644238	T	C	-0.233509	0.0242688	0.763014	21.1891	6.46994e-22	3	FALSE	HLA-DQB1	8078
Polymyalgia Rheumatica	PMR	rs28755221	6	32644239	G	A	-0.233509	0.0242688	0.763014	21.1891	6.46994e-22	3	FALSE	HLA-DQB1	8079
Polymyalgia Rheumatica	PMR	rs28755222	6	32644264	A	C	-0.229814	0.0245575	0.766383	20.0909	8.11148e-21	3	FALSE	HLA-DQB1	8104
Polymyalgia Rheumatica	PMR	rs28755223	6	32644276	T	A	-0.229577	0.0245783	0.766608	20.0188	9.57635e-21	3	FALSE	HLA-DQB1	8116
Polymyalgia Rheumatica	PMR	rs28755224	6	32644285	G	T	-0.187405	0.0240361	0.753597	14.1973	6.34892e-15	3	FALSE	HLA-DQB1	8125
Polymyalgia Rheumatica	PMR	rs28755225	6	32644290	C	T	-0.186626	0.0240375	0.751034	14.0845	8.2319e-15	3	FALSE	HLA-DQB1	8130
Polymyalgia Rheumatica	PMR	rs28755226	6	32644297	C	G	-0.186939	0.0240408	0.751102	14.1255	7.49031e-15	3	FALSE	HLA-DQB1	8137
Polymyalgia Rheumatica	PMR	rs28755227	6	32644299	T	C	-0.186939	0.0240408	0.751102	14.1255	7.49031e-15	3	FALSE	HLA-DQB1	8139
Polymyalgia Rheumatica	PMR	rs28755228	6	32644300	C	A	-0.186939	0.0240408	0.751102	14.1255	7.49031e-15	3	FALSE	HLA-DQB1	8140
Polymyalgia Rheumatica	PMR	rs28755229	6	32644305	G	A	-0.192354	0.0237706	0.74768	15.2318	5.86408e-16	3	FALSE	HLA-DQB1	8145
Polymyalgia Rheumatica	PMR	rs28755230	6	32644328	A	G	-0.194476	0.0237749	0.750924	15.5465	2.84119e-16	3	FALSE	HLA-DQB1	8168
Polymyalgia Rheumatica	PMR	rs28755231	6	32644337	A	G	-0.194463	0.0237748	0.750921	15.5447	2.85299e-16	3	FALSE	HLA-DQB1	8177
Polymyalgia Rheumatica	PMR	rs755157134	6	32644341	G	A	-0.382638	0.0338998	0.873508	28.8194	1.51565e-29	3	FALSE	HLA-DQB1	8181
Polymyalgia Rheumatica	PMR	rs28755233	6	32644350	T	C	-0.194395	0.0237743	0.750915	15.535	2.91743e-16	3	FALSE	HLA-DQB1	8190
Polymyalgia Rheumatica	PMR	rs56249455	6	32644378	T	A	-0.557063	0.0275487	0.886857	90.194	6.39735e-91	3	FALSE	HLA-DQB1	8218
Polymyalgia Rheumatica	PMR	rs9275033	6	32644388	A	G	-0.210289	0.0251912	0.209053	16.1574	6.95985e-17	3	FALSE	HLA-DQB1	8228
Polymyalgia Rheumatica	PMR	rs28755234	6	32644391	G	T	-0.237944	0.0243368	0.764618	21.8503	1.41156e-22	3	FALSE	HLA-DQB1	8231
Polymyalgia Rheumatica	PMR	rs28755235	6	32644423	C	T	-0.235241	0.0242551	0.768099	21.5149	3.05562e-22	3	FALSE	HLA-DQB1	8263
Polymyalgia Rheumatica	PMR	rs28755236	6	32644428	A	G	-0.235217	0.0242544	0.768093	21.5118	3.07751e-22	3	FALSE	HLA-DQB1	8268
Polymyalgia Rheumatica	PMR	rs1694119	6	32644430	G	T	0.478693	0.0447876	0.919235	25.9365	1.15744e-26	3	FALSE	HLA-DQB1	8270
Polymyalgia Rheumatica	PMR	rs1694118	6	32644431	G	A	0.478668	0.0447825	0.919224	25.9395	1.14948e-26	3	FALSE	HLA-DQB1	8271
Polymyalgia Rheumatica	PMR	rs28755239	6	32644463	T	C	-0.202247	0.023639	0.746132	16.9311	1.17193e-17	3	FALSE	HLA-DQB1	8303
Polymyalgia Rheumatica	PMR	rs28755240	6	32644562	G	A	-0.207098	0.0238195	0.748649	17.4579	3.48418e-18	3	FALSE	HLA-DQB1	8402
Polymyalgia Rheumatica	PMR	rs1794509	6	32644563	T	G	0.47801	0.0407727	0.907293	31.0164	9.62942e-32	3	FALSE	HLA-DQB1	8403
Polymyalgia Rheumatica	PMR	rs28755242	6	32644577	A	G	-0.20135	0.0236298	0.745649	16.8009	1.58161e-17	3	FALSE	HLA-DQB1	8417
Polymyalgia Rheumatica	PMR	rs28755243	6	32644594	G	A	-0.20135	0.0236298	0.745649	16.8009	1.58161e-17	3	FALSE	HLA-DQB1	8434
Polymyalgia Rheumatica	PMR	rs28755244	6	32644631	G	A	-0.199677	0.023636	0.745045	16.5282	2.96347e-17	3	FALSE	HLA-DQB1	8471
Polymyalgia Rheumatica	PMR	rs28755245	6	32644658	G	T	-0.200907	0.0236359	0.74513	16.7225	1.89452e-17	3	FALSE	HLA-DQB1	8498
Polymyalgia Rheumatica	PMR	rs28755246	6	32644670	G	C	-0.201167	0.0236382	0.745199	16.7606	1.7354e-17	3	FALSE	HLA-DQB1	8510
Polymyalgia Rheumatica	PMR	rs28755247	6	32644680	C	T	-0.201189	0.0236384	0.745202	16.7638	1.72266e-17	3	FALSE	HLA-DQB1	8520
Polymyalgia Rheumatica	PMR	rs28755249	6	32644701	G	A	-0.135412	0.022705	0.724143	8.60878	2.46161e-09	3	FALSE	HLA-DQB1	8541
Polymyalgia Rheumatica	PMR	rs28755250	6	32644755	A	G	-0.135406	0.0226987	0.724181	8.61248	2.44073e-09	3	FALSE	HLA-DQB1	8595
Polymyalgia Rheumatica	PMR	rs28755251	6	32644775	C	T	-0.135411	0.0226987	0.724184	8.61305	2.43753e-09	3	FALSE	HLA-DQB1	8615
Polymyalgia Rheumatica	PMR	rs28755252	6	32644806	C	G	-0.135091	0.0226954	0.724106	8.5779	2.64302e-09	3	FALSE	HLA-DQB1	8646
Polymyalgia Rheumatica	PMR	rs28755253	6	32644869	A	T	-0.135762	0.0226995	0.724685	8.65366	2.21993e-09	3	FALSE	HLA-DQB1	8709
Polymyalgia Rheumatica	PMR	rs28755254	6	32644878	T	C	-0.136054	0.0226991	0.724769	8.68828	2.04984e-09	3	FALSE	HLA-DQB1	8718
Polymyalgia Rheumatica	PMR	rs28755255	6	32644915	A	G	-0.205004	0.0237425	0.747425	17.2292	5.89929e-18	3	FALSE	HLA-DQB1	8755
Polymyalgia Rheumatica	PMR	rs28755256	6	32644919	A	G	-0.205004	0.0237425	0.747425	17.2292	5.89929e-18	3	FALSE	HLA-DQB1	8759
Polymyalgia Rheumatica	PMR	rs28755257	6	32644953	A	T	-0.205629	0.0237399	0.747467	17.3329	4.64622e-18	3	FALSE	HLA-DQB1	8793
Polymyalgia Rheumatica	PMR	rs28755258	6	32644958	T	C	-0.205637	0.0237398	0.74747	17.3344	4.6302e-18	3	FALSE	HLA-DQB1	8798
Polymyalgia Rheumatica	PMR	rs28755259	6	32644983	G	A	-0.202315	0.023659	0.746255	16.9146	1.21731e-17	3	FALSE	HLA-DQB1	8823
Polymyalgia Rheumatica	PMR	rs28755260	6	32645073	T	C	-0.12845	0.0227812	0.729881	7.76547	1.71605e-08	3	FALSE	HLA-DQB1	8913
Polymyalgia Rheumatica	PMR	rs28755261	6	32645075	C	G	-0.12845	0.0227812	0.729881	7.76547	1.71605e-08	3	FALSE	HLA-DQB1	8915
Polymyalgia Rheumatica	PMR	rs55673904	6	32645076	C	T	-0.444501	0.0261778	0.852336	63.9378	1.15398e-64	3	FALSE	HLA-DQB1	8916
Polymyalgia Rheumatica	PMR	rs28755262	6	32645088	C	T	-0.130625	0.022751	0.729469	8.02761	9.38404e-09	3	FALSE	HLA-DQB1	8928
Polymyalgia Rheumatica	PMR	rs28755263	6	32645109	C	A	-0.125762	0.0227817	0.729558	7.47055	3.38415e-08	3	FALSE	HLA-DQB1	8949
Polymyalgia Rheumatica	PMR	rs183801733	6	32645114	G	A	-0.272346	0.0317944	0.883372	16.9695	1.07275e-17	3	FALSE	HLA-DQB1	8954
Polymyalgia Rheumatica	PMR	rs28755264	6	32645131	C	G	-0.134604	0.0227843	0.728773	8.45991	3.46809e-09	3	FALSE	HLA-DQB1	8971
Polymyalgia Rheumatica	PMR	rs28755265	6	32645144	C	A	-0.134539	0.0227849	0.728732	8.45201	3.53175e-09	3	FALSE	HLA-DQB1	8984
Polymyalgia Rheumatica	PMR	rs756277816	6	32645314	C	T	-0.300774	0.0311394	0.865189	21.3464	4.50402e-22	3	FALSE	HLA-DQB1	9154
Polymyalgia Rheumatica	PMR	rs9275036	6	32645319	T	C	-0.333288	0.0222552	0.331962	49.9757	1.05755e-50	3	FALSE	HLA-DQB1	9159
Polymyalgia Rheumatica	PMR	rs28755266	6	32645432	C	T	-0.211032	0.0239032	0.75733	17.9747	1.05999e-18	3	FALSE	HLA-DQB1	9272
Polymyalgia Rheumatica	PMR	rs28755267	6	32645446	T	C	-0.212069	0.0239234	0.757721	18.1144	7.68422e-19	3	FALSE	HLA-DQB1	9286
Polymyalgia Rheumatica	PMR	rs28755268	6	32645469	C	A	-0.212647	0.0240419	0.754615	18.0378	9.16643e-19	3	FALSE	HLA-DQB1	9309
Polymyalgia Rheumatica	PMR	rs28755270	6	32645489	G	A	-0.212708	0.0240239	0.754429	18.0735	8.44306e-19	3	FALSE	HLA-DQB1	9329
Polymyalgia Rheumatica	PMR	rs28755271	6	32645497	C	T	-0.212407	0.0240427	0.754593	17.9979	1.00485e-18	3	FALSE	HLA-DQB1	9337
Polymyalgia Rheumatica	PMR	rs28755272	6	32645529	T	C	-0.133186	0.0228043	0.728864	8.28334	5.20787e-09	3	FALSE	HLA-DQB1	9369
Polymyalgia Rheumatica	PMR	rs56051108	6	32645530	G	A	-0.568191	0.0276321	0.883906	93.2273	5.92516e-94	3	FALSE	HLA-DQB1	9370
Polymyalgia Rheumatica	PMR	rs28755273	6	32645534	G	A	-0.133624	0.0228029	0.728854	8.33442	4.62999e-09	3	FALSE	HLA-DQB1	9374
Polymyalgia Rheumatica	PMR	rs28755276	6	32645578	T	C	-0.132497	0.0227389	0.727644	8.24815	5.64742e-09	3	FALSE	HLA-DQB1	9418
Polymyalgia Rheumatica	PMR	rs28755277	6	32645598	C	T	-0.132516	0.022739	0.727645	8.25029	5.61966e-09	3	FALSE	HLA-DQB1	9438
Polymyalgia Rheumatica	PMR	rs28755278	6	32645599	A	G	-0.132516	0.022739	0.727645	8.25029	5.61966e-09	3	FALSE	HLA-DQB1	9439
Polymyalgia Rheumatica	PMR	rs28755279	6	32645626	A	C	-0.132481	0.0227387	0.72764	8.24647	5.66931e-09	3	FALSE	HLA-DQB1	9466
Polymyalgia Rheumatica	PMR	rs28755280	6	32645660	T	A	-0.137986	0.0227991	0.728452	8.84519	1.42827e-09	3	FALSE	HLA-DQB1	9500
Polymyalgia Rheumatica	PMR	rs143801964	6	32645680	G	C	0.41624	0.0349439	0.88161	31.9876	1.02896e-32	3	FALSE	HLA-DQB1	9520
Polymyalgia Rheumatica	PMR	rs114954038	6	32645693	C	T	-0.146088	0.0229355	0.731189	9.72206	1.89644e-10	3	FALSE	HLA-DQB1	9533
Polymyalgia Rheumatica	PMR	rs115932399	6	32645695	G	T	-0.146088	0.0229355	0.731189	9.72207	1.8964e-10	3	FALSE	HLA-DQB1	9535
Polymyalgia Rheumatica	PMR	rs201805319	6	32645737	A	G	-0.143351	0.0228286	0.729667	9.46883	3.39758e-10	3	FALSE	HLA-DQB1	9577
Polymyalgia Rheumatica	PMR	rs199945715	6	32645744	C	T	-0.143331	0.0228283	0.729662	9.4666	3.41507e-10	3	FALSE	HLA-DQB1	9584
Polymyalgia Rheumatica	PMR	rs202178406	6	32645770	C	G	-0.143165	0.0228276	0.729646	9.44685	3.57396e-10	3	FALSE	HLA-DQB1	9610
Polymyalgia Rheumatica	PMR	rs114995226	6	32645799	C	A	0.448694	0.0343315	0.882978	38.3079	4.92153e-39	3	FALSE	HLA-DQB1	9639
Polymyalgia Rheumatica	PMR	rs112838245	6	32645820	C	G	-0.138023	0.0227383	0.727857	8.89325	1.27865e-09	3	FALSE	HLA-DQB1	9660
Polymyalgia Rheumatica	PMR	rs113838733	6	32645825	T	C	-0.138027	0.0227382	0.727858	8.89382	1.27697e-09	3	FALSE	HLA-DQB1	9665
Polymyalgia Rheumatica	PMR	rs28755290	6	32645871	G	C	-0.135298	0.0226831	0.726898	8.61072	2.45064e-09	3	FALSE	HLA-DQB1	9711
Polymyalgia Rheumatica	PMR	rs28755292	6	32645974	G	A	-0.13531	0.0226831	0.726901	8.61209	2.44292e-09	3	FALSE	HLA-DQB1	9814
Polymyalgia Rheumatica	PMR	rs28755293	6	32646010	C	T	-0.137631	0.0227996	0.728446	8.80289	1.57438e-09	3	FALSE	HLA-DQB1	9850
Polymyalgia Rheumatica	PMR	rs28755294	6	32646047	T	C	-0.175787	0.0236249	0.749039	12.9995	1.00115e-13	3	FALSE	HLA-DQB1	9887
Polymyalgia Rheumatica	PMR	rs28755295	6	32646054	G	A	-0.175777	0.0236249	0.749045	12.9981	1.00438e-13	3	FALSE	HLA-DQB1	9894
Polymyalgia Rheumatica	PMR	rs146422992	6	32646113	G	A	-0.255537	0.0295562	0.844367	17.2722	5.34318e-18	3	FALSE	HLA-DQB1	9953
Polymyalgia Rheumatica	PMR	rs28755300	6	32646132	T	A	-0.145079	0.0233819	0.738653	9.26136	5.47823e-10	3	FALSE	HLA-DQB1	9972
Polymyalgia Rheumatica	PMR	rs28755301	6	32646134	T	A	-0.14514	0.0233818	0.738696	9.26866	5.38691e-10	3	FALSE	HLA-DQB1	9974
Polymyalgia Rheumatica	PMR	rs28755302	6	32646143	A	G	-0.145033	0.0233837	0.738719	9.25464	5.56365e-10	3	FALSE	HLA-DQB1	9983
Polymyalgia Rheumatica	PMR	rs28755303	6	32646145	A	G	-0.145033	0.0233837	0.738719	9.25465	5.56352e-10	3	FALSE	HLA-DQB1	9985
Polymyalgia Rheumatica	PMR	rs28755304	6	32646193	C	T	-0.212931	0.0218009	0.671903	21.8072	1.55883e-22	3	FALSE	HLA-DQB1	10033
Polymyalgia Rheumatica	PMR	rs28755308	6	32646274	T	C	-0.165826	0.0275764	0.801753	8.74052	1.81752e-09	3	FALSE	HLA-DQB1	10114
Polymyalgia Rheumatica	PMR	rs28755309	6	32646279	A	G	-0.165813	0.0275765	0.801764	8.73918	1.82314e-09	3	FALSE	HLA-DQB1	10119
Polymyalgia Rheumatica	PMR	rs28755310	6	32646304	C	T	-0.248349	0.0249001	0.771874	22.7024	1.98427e-23	3	FALSE	HLA-DQB1	10144
Polymyalgia Rheumatica	PMR	rs28755311	6	32646309	T	C	-0.248379	0.0249004	0.77188	22.707	1.96336e-23	3	FALSE	HLA-DQB1	10149
Polymyalgia Rheumatica	PMR	rs28755312	6	32646342	G	T	-0.188293	0.0241407	0.761089	14.2076	6.20012e-15	3	FALSE	HLA-DQB1	10182
Polymyalgia Rheumatica	PMR	rs28755313	6	32646343	A	G	-0.188293	0.0241407	0.761089	14.2076	6.20012e-15	3	FALSE	HLA-DQB1	10183
Polymyalgia Rheumatica	PMR	rs28755314	6	32646366	T	G	-0.190919	0.0238673	0.75697	14.9022	1.25256e-15	3	FALSE	HLA-DQB1	10206
Polymyalgia Rheumatica	PMR	rs28755315	6	32646369	T	G	-0.190917	0.0238673	0.756969	14.902	1.25314e-15	3	FALSE	HLA-DQB1	10209
Polymyalgia Rheumatica	PMR	rs28755316	6	32646395	A	G	-0.188902	0.0238613	0.75628	14.6127	2.4395e-15	3	FALSE	HLA-DQB1	10235
Polymyalgia Rheumatica	PMR	rs28755317	6	32646396	T	G	-0.188902	0.0238613	0.75628	14.6127	2.4395e-15	3	FALSE	HLA-DQB1	10236
Polymyalgia Rheumatica	PMR	rs28755318	6	32646416	C	T	-0.189428	0.0241259	0.765156	14.3866	4.10582e-15	3	FALSE	HLA-DQB1	10256
Polymyalgia Rheumatica	PMR	rs749589379	6	32646425	G	A	0.355966	0.0342115	0.847572	24.6278	2.35613e-25	3	FALSE	HLA-DQB1	10265
Polymyalgia Rheumatica	PMR	rs28755319	6	32646445	A	C	-0.308069	0.0276901	0.812468	28.026	9.4189e-29	3	FALSE	HLA-DQB1	10285
Polymyalgia Rheumatica	PMR	rs28755320	6	32646449	T	C	-0.169978	0.0254784	0.777377	10.5964	2.53279e-11	3	FALSE	HLA-DQB1	10289
Polymyalgia Rheumatica	PMR	rs28755321	6	32646451	C	T	-0.169824	0.0254776	0.777346	10.5791	2.63572e-11	3	FALSE	HLA-DQB1	10291
Polymyalgia Rheumatica	PMR	rs28755322	6	32646455	G	A	-0.202755	0.0242715	0.761525	16.1792	6.61912e-17	3	FALSE	HLA-DQB1	10295
Polymyalgia Rheumatica	PMR	rs28755323	6	32646469	C	A	-0.201483	0.0241288	0.755256	16.167	6.80769e-17	3	FALSE	HLA-DQB1	10309
Polymyalgia Rheumatica	PMR	rs28755324	6	32646494	C	T	-0.207042	0.0237587	0.750451	17.534	2.92415e-18	3	FALSE	HLA-DQB1	10334
Polymyalgia Rheumatica	PMR	rs28755325	6	32646521	G	A	-0.205973	0.0237319	0.749872	17.3993	3.98749e-18	3	FALSE	HLA-DQB1	10361
Polymyalgia Rheumatica	PMR	rs28755333	6	32646691	C	G	-0.131847	0.0227385	0.727416	8.17425	6.69499e-09	3	FALSE	HLA-DQB1	10531
Polymyalgia Rheumatica	PMR	rs28755334	6	32646759	A	G	-0.131901	0.0227401	0.727438	8.17936	6.61668e-09	3	FALSE	HLA-DQB1	10599
Polymyalgia Rheumatica	PMR	rs28755335	6	32646763	C	T	-0.131877	0.0227403	0.727439	8.17648	6.6607e-09	3	FALSE	HLA-DQB1	10603
Polymyalgia Rheumatica	PMR	rs28755339	6	32646817	A	G	-0.184482	0.023622	0.746499	14.2419	5.72928e-15	3	FALSE	HLA-DQB1	10657
Polymyalgia Rheumatica	PMR	rs28755340	6	32646830	T	G	-0.185236	0.0237462	0.747449	14.2105	6.15886e-15	3	FALSE	HLA-DQB1	10670
Polymyalgia Rheumatica	PMR	rs28755341	6	32646837	G	C	-0.185154	0.0237465	0.747439	14.1983	6.33432e-15	3	FALSE	HLA-DQB1	10677
Polymyalgia Rheumatica	PMR	rs28755342	6	32646861	C	T	-0.185788	0.0237323	0.747644	14.3065	4.93742e-15	3	FALSE	HLA-DQB1	10701
Polymyalgia Rheumatica	PMR	rs28755343	6	32646866	C	A	-0.182613	0.0236686	0.746697	13.9187	1.20587e-14	3	FALSE	HLA-DQB1	10706
Polymyalgia Rheumatica	PMR	rs3134982	6	32646884	T	C	-0.217388	0.0238943	0.238392	19.0358	9.20874e-20	3	FALSE	HLA-DQB1	10724
Polymyalgia Rheumatica	PMR	rs3134981	6	32646900	A	G	-0.217704	0.0238746	0.238739	19.1188	7.60677e-20	3	FALSE	HLA-DQB1	10740
Polymyalgia Rheumatica	PMR	rs28755344	6	32646904	T	C	-0.182837	0.0235825	0.745736	14.0472	8.97016e-15	3	FALSE	HLA-DQB1	10744
Polymyalgia Rheumatica	PMR	rs28755345	6	32646930	A	C	-0.182462	0.023637	0.745869	13.9321	1.16923e-14	3	FALSE	HLA-DQB1	10770
Polymyalgia Rheumatica	PMR	rs28755346	6	32646940	G	T	-0.180285	0.0235225	0.744552	13.7454	1.79721e-14	3	FALSE	HLA-DQB1	10780
Polymyalgia Rheumatica	PMR	rs28755347	6	32646955	G	T	-0.141264	0.0227926	0.735383	9.24219	5.72545e-10	3	FALSE	HLA-DQB1	10795
Polymyalgia Rheumatica	PMR	rs56347793	6	32646963	C	T	-0.568789	0.0276246	0.884014	93.4715	3.37676e-94	3	FALSE	HLA-DQB1	10803
Polymyalgia Rheumatica	PMR	rs114708995	6	32646969	C	T	-0.385643	0.0252414	0.784724	51.971	1.06905e-52	3	FALSE	HLA-DQB1	10809
Polymyalgia Rheumatica	PMR	rs28755349	6	32646978	A	C	-0.140792	0.0227834	0.73002	9.19197	6.42732e-10	3	FALSE	HLA-DQB1	10818
Polymyalgia Rheumatica	PMR	rs28755350	6	32646997	A	G	-0.205645	0.023707	0.750496	17.3814	4.15528e-18	3	FALSE	HLA-DQB1	10837
Polymyalgia Rheumatica	PMR	rs543989586	6	32646998	T	C	-0.246381	0.0307452	0.869855	14.9533	1.11353e-15	3	FALSE	HLA-DQB1	10838
Polymyalgia Rheumatica	PMR	rs28755351	6	32647012	A	G	-0.206734	0.0237204	0.750602	17.5382	2.89601e-18	3	FALSE	HLA-DQB1	10852
Polymyalgia Rheumatica	PMR	rs28755352	6	32647027	G	T	-0.204246	0.0237748	0.751171	17.0639	8.63177e-18	3	FALSE	HLA-DQB1	10867
Polymyalgia Rheumatica	PMR	rs28755353	6	32647040	T	A	-0.203267	0.0237775	0.750782	16.9049	1.2448e-17	3	FALSE	HLA-DQB1	10880
Polymyalgia Rheumatica	PMR	rs28755354	6	32647045	C	T	-0.204888	0.0239439	0.753283	16.9361	1.15851e-17	3	FALSE	HLA-DQB1	10885
Polymyalgia Rheumatica	PMR	rs28755355	6	32647058	T	C	-0.263554	0.025449	0.782104	24.4062	3.92464e-25	3	FALSE	HLA-DQB1	10898
Polymyalgia Rheumatica	PMR	rs28755356	6	32647059	A	G	-0.204347	0.0240491	0.754349	16.7112	1.94446e-17	3	FALSE	HLA-DQB1	10899
Polymyalgia Rheumatica	PMR	rs28755357	6	32647061	T	C	-0.204346	0.0240492	0.754349	16.711	1.94536e-17	3	FALSE	HLA-DQB1	10901
Polymyalgia Rheumatica	PMR	rs28755358	6	32647062	G	A	-0.263536	0.0254488	0.782119	24.4035	3.94912e-25	3	FALSE	HLA-DQB1	10902
Polymyalgia Rheumatica	PMR	rs28755359	6	32647064	C	T	-0.263536	0.0254488	0.782119	24.4035	3.94912e-25	3	FALSE	HLA-DQB1	10904
Polymyalgia Rheumatica	PMR	rs3134980	6	32647098	C	T	-0.216145	0.0238637	0.238179	18.8745	1.33506e-19	3	FALSE	HLA-DQB1	10938
Polymyalgia Rheumatica	PMR	rs28755360	6	32647099	T	C	-0.250752	0.0247225	0.768257	23.4471	3.57191e-24	3	FALSE	HLA-DQB1	10939
Polymyalgia Rheumatica	PMR	rs28755361	6	32647113	A	G	-0.250848	0.024713	0.768095	23.4816	3.29913e-24	3	FALSE	HLA-DQB1	10953
Polymyalgia Rheumatica	PMR	rs28755362	6	32647119	T	C	-0.250911	0.0246931	0.767902	23.5295	2.95461e-24	3	FALSE	HLA-DQB1	10959
Polymyalgia Rheumatica	PMR	rs28755363	6	32647120	G	T	-0.251064	0.0246945	0.76764	23.5545	2.78933e-24	3	FALSE	HLA-DQB1	10960
Polymyalgia Rheumatica	PMR	rs28755364	6	32647133	C	T	-0.248946	0.0246133	0.766594	23.321	4.77529e-24	3	FALSE	HLA-DQB1	10973
Polymyalgia Rheumatica	PMR	rs28755365	6	32647150	T	C	-0.174592	0.0236927	0.745177	12.7648	1.7187e-13	3	FALSE	HLA-DQB1	10990
Polymyalgia Rheumatica	PMR	rs55722612	6	32647158	A	G	-0.567715	0.0276204	0.88388	93.151	7.06318e-94	3	FALSE	HLA-DQB1	10998
Polymyalgia Rheumatica	PMR	rs28755366	6	32647187	C	T	-0.173476	0.0234366	0.741863	12.8722	1.34215e-13	3	FALSE	HLA-DQB1	11027
Polymyalgia Rheumatica	PMR	rs28755367	6	32647215	G	A	-0.134793	0.0226988	0.727315	8.54069	2.87945e-09	3	FALSE	HLA-DQB1	11055
Polymyalgia Rheumatica	PMR	rs28755368	6	32647280	G	C	-0.135221	0.0226843	0.727164	8.6008	2.50726e-09	3	FALSE	HLA-DQB1	11120
Polymyalgia Rheumatica	PMR	rs28755369	6	32647313	A	G	-0.135228	0.0226844	0.727166	8.60158	2.50276e-09	3	FALSE	HLA-DQB1	11153
Polymyalgia Rheumatica	PMR	rs28755370	6	32647353	A	G	-0.126378	0.0229548	0.731243	7.43407	3.6807e-08	3	FALSE	HLA-DQB1	11193
Polymyalgia Rheumatica	PMR	rs28755371	6	32647357	T	C	-0.126378	0.0229548	0.731243	7.43407	3.6807e-08	3	FALSE	HLA-DQB1	11197
Polymyalgia Rheumatica	PMR	rs575720812	6	32647364	A	G	-0.222524	0.0304143	0.862071	12.594	2.54683e-13	3	FALSE	HLA-DQB1	11204
Polymyalgia Rheumatica	PMR	rs56151658	6	32647379	C	A	-0.579078	0.0282291	0.88741	92.7875	1.63117e-93	3	FALSE	HLA-DQB1	11219
Polymyalgia Rheumatica	PMR	rs28755372	6	32647383	C	A	-0.243356	0.024805	0.772977	21.9949	1.01181e-22	3	FALSE	HLA-DQB1	11223
Polymyalgia Rheumatica	PMR	rs28755373	6	32647388	G	A	-0.243462	0.0248056	0.772999	22.0122	9.72299e-23	3	FALSE	HLA-DQB1	11228
Polymyalgia Rheumatica	PMR	rs28755374	6	32647404	C	T	-0.259533	0.0249652	0.777444	24.5864	2.59179e-25	3	FALSE	HLA-DQB1	11244
Polymyalgia Rheumatica	PMR	rs28755375	6	32647411	G	C	-0.259532	0.0249654	0.777444	24.586	2.59418e-25	3	FALSE	HLA-DQB1	11251
Polymyalgia Rheumatica	PMR	rs28755376	6	32647412	G	A	-0.25961	0.0249662	0.777452	24.5986	2.52e-25	3	FALSE	HLA-DQB1	11252
Polymyalgia Rheumatica	PMR	rs55765078	6	32647433	T	C	-0.568313	0.0276066	0.883863	93.437	3.65595e-94	3	FALSE	HLA-DQB1	11273
Polymyalgia Rheumatica	PMR	rs1794500	6	32647442	T	C	0.404311	0.0453307	0.917872	18.328	4.69894e-19	3	FALSE	HLA-DQB1	11282
Polymyalgia Rheumatica	PMR	rs28371222	6	32647611	C	T	-0.135925	0.0226715	0.731487	8.6926	2.02955e-09	3	FALSE	HLA-DQB1	11451
Polymyalgia Rheumatica	PMR	rs28371223	6	32647617	A	G	-0.135908	0.0226714	0.731496	8.69062	2.03883e-09	3	FALSE	HLA-DQB1	11457
Polymyalgia Rheumatica	PMR	rs28371224	6	32647628	G	A	-0.139838	0.0227685	0.733282	9.08813	8.16338e-10	3	FALSE	HLA-DQB1	11468
Polymyalgia Rheumatica	PMR	rs28371225	6	32647640	C	A	-0.139591	0.0227738	0.733343	9.05465	8.81759e-10	3	FALSE	HLA-DQB1	11480
Polymyalgia Rheumatica	PMR	rs28371226	6	32647665	C	T	-0.135127	0.0230835	0.73867	8.31842	4.80375e-09	3	FALSE	HLA-DQB1	11505
Polymyalgia Rheumatica	PMR	rs28371227	6	32647666	A	G	-0.145293	0.0231635	0.743451	9.44939	3.55312e-10	3	FALSE	HLA-DQB1	11506
Polymyalgia Rheumatica	PMR	rs28371228	6	32647698	G	A	-0.135298	0.0231074	0.738624	8.32193	4.76508e-09	3	FALSE	HLA-DQB1	11538
Polymyalgia Rheumatica	PMR	rs3129780	6	32647701	T	A	-0.223916	0.0230067	0.323945	21.6599	2.18827e-22	3	FALSE	HLA-DQB1	11541
Polymyalgia Rheumatica	PMR	rs28371232	6	32647761	C	T	-0.174589	0.0279645	0.810557	9.36794	4.28608e-10	3	FALSE	HLA-DQB1	11601
Polymyalgia Rheumatica	PMR	rs28371233	6	32647762	A	G	-0.174566	0.0279644	0.810555	9.3657	4.30824e-10	3	FALSE	HLA-DQB1	11602
Polymyalgia Rheumatica	PMR	rs28371234	6	32647779	C	A	-0.175162	0.02794	0.810224	9.44026	3.62861e-10	3	FALSE	HLA-DQB1	11619
Polymyalgia Rheumatica	PMR	rs28371235	6	32647786	A	G	-0.183386	0.0275841	0.806803	10.5278	2.9662e-11	3	FALSE	HLA-DQB1	11626
Polymyalgia Rheumatica	PMR	rs28371236	6	32647803	T	G	-0.185934	0.0277819	0.809085	10.6592	2.1918e-11	3	FALSE	HLA-DQB1	11643
Polymyalgia Rheumatica	PMR	rs28371237	6	32647816	T	G	-0.186504	0.0277398	0.808474	10.7505	1.77623e-11	3	FALSE	HLA-DQB1	11656
Polymyalgia Rheumatica	PMR	rs1694116	6	32647839	G	A	-0.265344	0.029131	0.83635	19.0787	8.34257e-20	3	FALSE	HLA-DQB1	11679
Polymyalgia Rheumatica	PMR	rs28371238	6	32647846	T	C	-0.181428	0.0275537	0.80718	10.3407	4.56352e-11	3	FALSE	HLA-DQB1	11686
Polymyalgia Rheumatica	PMR	rs28371239	6	32647854	G	C	-0.181319	0.0275572	0.807203	10.3267	4.71303e-11	3	FALSE	HLA-DQB1	11694
Polymyalgia Rheumatica	PMR	rs28371240	6	32647856	G	A	0.418588	0.0473937	0.922041	17.9885	1.02683e-18	3	FALSE	HLA-DQB1	11696
Polymyalgia Rheumatica	PMR	rs28371241	6	32647906	A	G	-0.135476	0.0226684	0.731846	8.64187	2.28102e-09	3	FALSE	HLA-DQB1	11746
Polymyalgia Rheumatica	PMR	rs28371242	6	32647935	C	G	-0.135489	0.0226687	0.73185	8.64324	2.27384e-09	3	FALSE	HLA-DQB1	11775
Polymyalgia Rheumatica	PMR	rs28371243	6	32647946	G	C	-0.135477	0.0226686	0.731847	8.64188	2.28097e-09	3	FALSE	HLA-DQB1	11786
Polymyalgia Rheumatica	PMR	rs28371245	6	32647982	T	C	-0.166102	0.0208048	0.5893	14.8481	1.41873e-15	3	FALSE	HLA-DQB1	11822
Polymyalgia Rheumatica	PMR	rs28371246	6	32647995	T	C	-0.170107	0.0209062	0.592672	15.3912	4.06256e-16	3	FALSE	HLA-DQB1	11835
Polymyalgia Rheumatica	PMR	rs28371247	6	32648003	G	C	-0.260685	0.0261426	0.812917	22.6929	2.02815e-23	3	FALSE	HLA-DQB1	11843
Polymyalgia Rheumatica	PMR	rs9275054	6	32648208	A	G	-0.156142	0.0201689	0.562065	14.0084	9.80844e-15	3	FALSE	HLA-DQB1	12048
Polymyalgia Rheumatica	PMR	rs9275055	6	32648220	T	C	-0.156179	0.020169	0.562068	14.0145	9.67164e-15	3	FALSE	HLA-DQB1	12060
Polymyalgia Rheumatica	PMR	rs9275057	6	32648253	T	G	-0.149142	0.0200409	0.55733	13.0032	9.92659e-14	3	FALSE	HLA-DQB1	12093
Polymyalgia Rheumatica	PMR	rs9275058	6	32648285	A	G	-0.772424	0.049938	0.958665	53.2415	5.73456e-54	3	FALSE	HLA-DQB1	12125
Polymyalgia Rheumatica	PMR	rs9275059	6	32648298	T	A	-0.147957	0.0200275	0.556494	12.8256	1.49417e-13	3	FALSE	HLA-DQB1	12138
Polymyalgia Rheumatica	PMR	rs9275062	6	32648337	T	C	-0.152057	0.0199379	0.55231	13.6177	2.41157e-14	3	FALSE	HLA-DQB1	12177
Polymyalgia Rheumatica	PMR	rs9275068	6	32648418	T	C	-0.15738	0.0239942	0.798924	10.2665	5.41377e-11	3	FALSE	HLA-DQB1	12258
Polymyalgia Rheumatica	PMR	rs9275069	6	32648437	A	G	-0.112888	0.0197186	0.532489	7.98519	1.03469e-08	3	FALSE	HLA-DQB1	12277
Polymyalgia Rheumatica	PMR	rs9275070	6	32648449	C	T	-0.112884	0.0197187	0.53249	7.98464	1.036e-08	3	FALSE	HLA-DQB1	12289
Polymyalgia Rheumatica	PMR	rs9275071	6	32648490	G	A	-0.119728	0.0201134	0.550613	8.57865	2.63846e-09	3	FALSE	HLA-DQB1	12330
Polymyalgia Rheumatica	PMR	rs3129781	6	32648500	G	T	-0.210302	0.0291798	0.148788	12.243	5.71479e-13	3	FALSE	HLA-DQB1	12340
Polymyalgia Rheumatica	PMR	rs9275073	6	32648513	C	G	-0.11123	0.0196711	0.530689	7.806	1.56315e-08	3	FALSE	HLA-DQB1	12353
Polymyalgia Rheumatica	PMR	rs9275078	6	32648592	A	C	-0.108045	0.0196097	0.528962	7.44452	3.59319e-08	3	FALSE	HLA-DQB1	12432
Polymyalgia Rheumatica	PMR	rs28746898	6	32648594	A	G	0.358759	0.0576644	0.961712	9.30765	4.92436e-10	3	FALSE	HLA-DQB1	12434
Polymyalgia Rheumatica	PMR	rs13203456	6	32648635	T	C	-0.158801	0.0289849	0.880438	7.36823	4.28322e-08	3	FALSE	HLA-DQB1	12475
Polymyalgia Rheumatica	PMR	rs9275081	6	32648669	C	T	-0.108746	0.0196241	0.529179	7.5229	2.99985e-08	3	FALSE	HLA-DQB1	12509
Polymyalgia Rheumatica	PMR	rs9275082	6	32648684	A	C	-0.108272	0.0196193	0.52857	7.46647	3.4161e-08	3	FALSE	HLA-DQB1	12524
Polymyalgia Rheumatica	PMR	rs114394994	6	32648685	A	T	-0.375838	0.0345135	0.919367	26.8887	1.29211e-27	3	FALSE	HLA-DQB1	12525
Polymyalgia Rheumatica	PMR	rs9275084	6	32648722	A	G	-0.107892	0.0196365	0.530424	7.40683	3.91895e-08	3	FALSE	HLA-DQB1	12562
Polymyalgia Rheumatica	PMR	rs9275085	6	32648735	G	A	-0.107893	0.0196365	0.530424	7.40696	3.91778e-08	3	FALSE	HLA-DQB1	12575
Polymyalgia Rheumatica	PMR	rs1694111	6	32648753	C	T	0.450947	0.0354656	0.894359	36.3117	4.87865e-37	3	FALSE	HLA-DQB1	12593
Polymyalgia Rheumatica	PMR	rs9275086	6	32648809	A	G	-0.11316	0.0195421	0.525984	8.15402	7.01423e-09	3	FALSE	HLA-DQB1	12649
Polymyalgia Rheumatica	PMR	rs9275087	6	32648893	T	C	-0.113159	0.019542	0.525983	8.15395	7.01536e-09	3	FALSE	HLA-DQB1	12733
Polymyalgia Rheumatica	PMR	rs9275088	6	32648931	T	A	-0.113944	0.0195661	0.52679	8.23946	5.76156e-09	3	FALSE	HLA-DQB1	12771
Polymyalgia Rheumatica	PMR	rs9275089	6	32648947	A	T	-0.107511	0.019635	0.530745	7.3602	4.36315e-08	3	FALSE	HLA-DQB1	12787
Polymyalgia Rheumatica	PMR	rs545072519	6	32648948	A	C	-0.392856	0.0348869	0.926423	28.6887	2.04786e-29	3	FALSE	HLA-DQB1	12788
Polymyalgia Rheumatica	PMR	rs9275091	6	32648972	C	T	-0.107797	0.019638	0.530837	7.39387	4.03766e-08	3	FALSE	HLA-DQB1	12812
Polymyalgia Rheumatica	PMR	rs9275092	6	32648987	C	T	-0.555523	0.0276599	0.897172	88.9928	1.01672e-89	3	FALSE	HLA-DQB1	12827
Polymyalgia Rheumatica	PMR	rs9275095	6	32649088	C	G	-0.555996	0.0276962	0.897311	88.9118	1.22518e-89	3	FALSE	HLA-DQB1	12928
Polymyalgia Rheumatica	PMR	rs9275097	6	32649126	A	G	-0.555521	0.0276593	0.897178	88.9955	1.01042e-89	3	FALSE	HLA-DQB1	12966
Polymyalgia Rheumatica	PMR	rs9275098	6	32649161	C	T	-0.555526	0.0276591	0.89718	88.9986	1.00323e-89	3	FALSE	HLA-DQB1	13001
Polymyalgia Rheumatica	PMR	rs1794497	6	32649180	T	C	0.452066	0.0345265	0.888693	38.4442	3.59584e-39	3	FALSE	HLA-DQB1	13020
Polymyalgia Rheumatica	PMR	rs1794495	6	32649347	T	C	0.453465	0.0345381	0.88875	38.6509	2.23409e-39	3	FALSE	HLA-DQB1	13187
Polymyalgia Rheumatica	PMR	rs9275101	6	32649355	G	A	-0.112381	0.0195434	0.52602	8.05025	8.90738e-09	3	FALSE	HLA-DQB1	13195
Polymyalgia Rheumatica	PMR	rs9275102	6	32649361	G	A	-0.112381	0.0195434	0.52602	8.05025	8.90738e-09	3	FALSE	HLA-DQB1	13201
Polymyalgia Rheumatica	PMR	rs9275103	6	32649386	T	C	-0.112421	0.0195438	0.526036	8.05521	8.80623e-09	3	FALSE	HLA-DQB1	13226
Polymyalgia Rheumatica	PMR	rs9275105	6	32649416	C	T	-0.112422	0.0195437	0.526036	8.05545	8.80136e-09	3	FALSE	HLA-DQB1	13256
Polymyalgia Rheumatica	PMR	rs9275106	6	32649475	T	C	-0.111817	0.0196188	0.52842	7.92023	1.20163e-08	3	FALSE	HLA-DQB1	13315
Polymyalgia Rheumatica	PMR	rs1694112	6	32649664	T	A	0.232546	0.0402687	0.900943	8.11339	7.70212e-09	3	FALSE	HLA-DQB1	13504
Polymyalgia Rheumatica	PMR	rs9275109	6	32649676	G	T	-0.181502	0.0203206	0.384365	18.3782	4.18601e-19	3	FALSE	HLA-DQB1	13516
Polymyalgia Rheumatica	PMR	rs9275112	6	32649773	G	A	-0.113102	0.0195416	0.52598	8.14674	7.1328e-09	3	FALSE	HLA-DQB1	13613
Polymyalgia Rheumatica	PMR	rs9275114	6	32649897	G	A	-0.112336	0.0195445	0.526055	8.04355	9.04586e-09	3	FALSE	HLA-DQB1	13737
Polymyalgia Rheumatica	PMR	rs9275116	6	32649952	T	C	-0.1123	0.0195444	0.526056	8.03886	9.14408e-09	3	FALSE	HLA-DQB1	13792
Polymyalgia Rheumatica	PMR	rs9275118	6	32649996	A	G	-0.109745	0.0196491	0.529623	7.63198	2.33357e-08	3	FALSE	HLA-DQB1	13836
Polymyalgia Rheumatica	PMR	rs9275119	6	32650031	G	A	-0.11255	0.0195486	0.526115	8.06855	8.53985e-09	3	FALSE	HLA-DQB1	13871
Polymyalgia Rheumatica	PMR	rs3134979	6	32650178	A	T	-0.218612	0.0238983	0.236573	19.235	5.82103e-20	3	FALSE	HLA-DQB1	14018
Polymyalgia Rheumatica	PMR	rs9275123	6	32650256	G	T	-0.112817	0.0195417	0.526014	8.10899	7.78054e-09	3	FALSE	HLA-DQB1	14096
Polymyalgia Rheumatica	PMR	rs2516006	6	32650268	T	C	-0.150293	0.0231702	0.785918	10.0562	8.78618e-11	3	FALSE	HLA-DQB1	14108
Polymyalgia Rheumatica	PMR	rs9275125	6	32650293	A	T	-0.112819	0.0195417	0.526009	8.10923	7.77625e-09	3	FALSE	HLA-DQB1	14133
Polymyalgia Rheumatica	PMR	rs9275126	6	32650307	A	T	-0.117255	0.0196078	0.528652	8.65144	2.23131e-09	3	FALSE	HLA-DQB1	14147
Polymyalgia Rheumatica	PMR	rs9275127	6	32650314	G	T	-0.126252	0.0227606	0.768275	7.53656	2.90697e-08	3	FALSE	HLA-DQB1	14154
Polymyalgia Rheumatica	PMR	rs41316235	6	32650402	T	C	-0.139808	0.024741	0.818243	7.79686	1.59639e-08	3	FALSE	HLA-DQB1	14242
Polymyalgia Rheumatica	PMR	rs9275130	6	32650409	T	C	-0.112266	0.0195441	0.526057	8.03464	9.23336e-09	3	FALSE	HLA-DQB1	14249
Polymyalgia Rheumatica	PMR	rs9275131	6	32650467	C	T	-0.112755	0.019542	0.525997	8.10054	7.93341e-09	3	FALSE	HLA-DQB1	14307
Polymyalgia Rheumatica	PMR	rs139448593	6	32650479	A	AC	0.470623	0.0356558	0.893269	39.0513	8.88587e-40	3	FALSE	HLA-DQB1	14319
Polymyalgia Rheumatica	PMR	rs2646995	6	32650492	G	A	0.451494	0.0344588	0.888462	38.4964	3.1886e-39	3	FALSE	HLA-DQB1	14332
Polymyalgia Rheumatica	PMR	rs2858303	6	32650550	T	C	0.451527	0.034459	0.888463	38.5015	3.15137e-39	3	FALSE	HLA-DQB1	14390
Polymyalgia Rheumatica	PMR	rs9275133	6	32650588	A	G	-0.112779	0.0195419	0.526003	8.10379	7.87426e-09	3	FALSE	HLA-DQB1	14428
Polymyalgia Rheumatica	PMR	rs17212055	6	32650631	C	A	0.330824	0.0574414	0.956852	8.07342	8.44462e-09	3	FALSE	HLA-DQB1	14471
Polymyalgia Rheumatica	PMR	rs9275135	6	32650736	T	C	-0.112554	0.0195475	0.526177	8.06993	8.51275e-09	3	FALSE	HLA-DQB1	14576
Polymyalgia Rheumatica	PMR	rs9275136	6	32650757	C	T	-0.114162	0.019578	0.527105	8.25927	5.50465e-09	3	FALSE	HLA-DQB1	14597
Polymyalgia Rheumatica	PMR	rs17205731	6	32650761	C	T	0.430591	0.0666327	0.964222	9.98622	1.03224e-10	3	FALSE	HLA-DQB1	14601
Polymyalgia Rheumatica	PMR	rs3998180	6	32650897	C	A	-0.15931	0.0289641	0.880442	7.4211	3.79228e-08	3	FALSE	HLA-DQB1	14737
Polymyalgia Rheumatica	PMR	rs9275138	6	32650958	A	G	-0.11278	0.0195522	0.526313	8.09612	8.01457e-09	3	FALSE	HLA-DQB1	14798
Polymyalgia Rheumatica	PMR	rs9275139	6	32651005	C	A	-0.114224	0.0195899	0.527248	8.25829	5.51709e-09	3	FALSE	HLA-DQB1	14845
Polymyalgia Rheumatica	PMR	rs9275141	6	32651117	T	G	-0.130515	0.0199668	0.542282	10.2011	6.29361e-11	3	FALSE	HLA-DQB1	14957
Polymyalgia Rheumatica	PMR	rs9275143	6	32651192	A	T	-0.113978	0.0196509	0.530904	8.17872	6.62644e-09	3	FALSE	HLA-DQB1	15032
Polymyalgia Rheumatica	PMR	rs9275145	6	32651363	C	T	-0.112812	0.0195423	0.526009	8.10785	7.801e-09	3	FALSE	HLA-DQB1	15203
Polymyalgia Rheumatica	PMR	rs3021175	6	32651404	T	C	0.453851	0.0345358	0.888733	38.7202	1.90458e-39	3	FALSE	HLA-DQB1	15244
Polymyalgia Rheumatica	PMR	rs9275146	6	32651495	G	T	-0.109034	0.0195686	0.52738	7.59861	2.51994e-08	3	FALSE	HLA-DQB1	15335
Polymyalgia Rheumatica	PMR	rs9275148	6	32651585	T	C	-0.114986	0.0195932	0.52765	8.3572	4.39339e-09	3	FALSE	HLA-DQB1	15425
Polymyalgia Rheumatica	PMR	rs2856696	6	32651868	A	T	0.448501	0.0351289	0.892982	36.6027	2.49632e-37	3	FALSE	HLA-DQB1	15708
Polymyalgia Rheumatica	PMR	rs2856695	6	32651894	A	G	-0.11405	0.0195774	0.525038	8.24483	5.69076e-09	3	FALSE	HLA-DQB1	15734
Polymyalgia Rheumatica	PMR	rs6457614	6	32651900	T	G	-0.159091	0.0289721	0.88048	7.39874	3.99264e-08	3	FALSE	HLA-DQB1	15740
Polymyalgia Rheumatica	PMR	rs9275151	6	32651936	C	T	-0.556854	0.0276546	0.895759	89.4479	3.56533e-90	3	FALSE	HLA-DQB1	15776
Polymyalgia Rheumatica	PMR	rs6457615	6	32651964	T	C	-0.159059	0.0289719	0.880479	7.3961	4.01698e-08	3	FALSE	HLA-DQB1	15804
Polymyalgia Rheumatica	PMR	rs9275152	6	32652196	T	C	-0.59315	0.029909	0.908279	86.801	1.58125e-87	3	FALSE	HLA-DQB1	16036
Polymyalgia Rheumatica	PMR	rs3104361	6	32652278	T	C	-0.194699	0.0205243	0.436327	20.6207	2.39497e-21	3	FALSE	HLA-DQB1	16118
Polymyalgia Rheumatica	PMR	rs3134976	6	32652305	A	C	-0.218709	0.0238362	0.2375	19.3472	4.49573e-20	3	FALSE	HLA-DQB1	16145
Polymyalgia Rheumatica	PMR	rs3021058	6	32652359	A	C	-0.126139	0.0198337	0.538067	9.6947	2.01976e-10	3	FALSE	HLA-DQB1	16199
Polymyalgia Rheumatica	PMR	rs3021057	6	32652363	C	T	-0.121269	0.0196582	0.532475	9.16258	6.87733e-10	3	FALSE	HLA-DQB1	16203
Polymyalgia Rheumatica	PMR	rs9275154	6	32652435	C	T	-0.11284	0.019563	0.525893	8.09581	8.02029e-09	3	FALSE	HLA-DQB1	16275
Polymyalgia Rheumatica	PMR	rs3021176	6	32652469	G	A	0.45961	0.0344009	0.885215	39.9871	1.03015e-40	3	FALSE	HLA-DQB1	16309
Polymyalgia Rheumatica	PMR	rs3134975	6	32652581	T	C	-0.221196	0.0238505	0.239248	19.7476	1.78813e-20	3	FALSE	HLA-DQB1	16421
Polymyalgia Rheumatica	PMR	rs2935908	6	32652606	G	C	0.45503	0.034426	0.887244	39.1585	6.94225e-40	3	FALSE	HLA-DQB1	16446
Polymyalgia Rheumatica	PMR	rs9275160	6	32652620	G	A	-0.300092	0.0198892	0.658758	50.7128	1.93731e-51	3	FALSE	HLA-DQB1	16460
Polymyalgia Rheumatica	PMR	rs9275162	6	32652687	T	C	-0.112957	0.0195442	0.526206	8.12552	7.48997e-09	3	FALSE	HLA-DQB1	16527
Polymyalgia Rheumatica	PMR	rs3134974	6	32652865	T	C	-0.132356	0.0204752	0.553071	9.99213	1.01829e-10	3	FALSE	HLA-DQB1	16705
Polymyalgia Rheumatica	PMR	rs9275163	6	32652880	A	C	-0.559316	0.0276509	0.895375	90.2538	5.57442e-91	3	FALSE	HLA-DQB1	16720
Polymyalgia Rheumatica	PMR	rs28371251	6	32653018	T	C	0.144055	0.0207805	0.648978	11.3827	4.14286e-12	3	FALSE	HLA-DQB1	16858
Polymyalgia Rheumatica	PMR	rs9275167	6	32653263	A	G	-0.555265	0.0276598	0.897288	88.9117	1.22546e-89	3	FALSE	HLA-DQB1	17103
Polymyalgia Rheumatica	PMR	rs2856693	6	32653283	C	T	-0.112495	0.0195425	0.526025	8.06597	8.59073e-09	3	FALSE	HLA-DQB1	17123
Polymyalgia Rheumatica	PMR	rs12526612	6	32653598	G	A	-0.159236	0.0289648	0.880455	7.41449	3.85044e-08	3	FALSE	HLA-DQB1	17438
Polymyalgia Rheumatica	PMR	rs12528368	6	32653643	T	C	-0.159255	0.0289647	0.880452	7.41611	3.8361e-08	3	FALSE	HLA-DQB1	17483
Polymyalgia Rheumatica	PMR	rs28371252	6	32653732	G	A	0.455198	0.0346904	0.88909	38.6069	2.47229e-39	3	FALSE	HLA-DQB1	17572
Polymyalgia Rheumatica	PMR	rs3134970	6	32654202	T	C	-0.220278	0.0239647	0.23604	19.4129	3.86456e-20	3	FALSE	HLA-DQB1	18042
Polymyalgia Rheumatica	PMR	rs113457465	6	32654241	T	C	-0.381795	0.0348703	0.923179	27.1728	6.71738e-28	3	FALSE	HLA-DQB1	18081
Polymyalgia Rheumatica	PMR	rs28371253	6	32654257	C	T	0.451535	0.034478	0.888003	38.4615	3.45541e-39	3	FALSE	HLA-DQB1	18097
Polymyalgia Rheumatica	PMR	rs13217350	6	32654272	C	A	-0.160155	0.029015	0.880683	7.46913	3.39524e-08	3	FALSE	HLA-DQB1	18112
Polymyalgia Rheumatica	PMR	rs9275180	6	32654278	C	T	-0.112549	0.0195992	0.529032	8.03025	9.32717e-09	3	FALSE	HLA-DQB1	18118
Polymyalgia Rheumatica	PMR	rs9275183	6	32654502	A	G	-0.465509	0.026399	0.877024	68.8665	1.35988e-69	3	FALSE	HLA-DQB1	18342
Polymyalgia Rheumatica	PMR	rs9275184	6	32654714	T	C	-0.548541	0.0274822	0.896433	87.9099	1.23055e-88	3	FALSE	HLA-DQB1	18554
Polymyalgia Rheumatica	PMR	rs28747019	6	32654757	C	A	0.182237	0.0282791	0.837667	9.93483	1.1619e-10	3	FALSE	HLA-DQB1	18597
Polymyalgia Rheumatica	PMR	rs2856687	6	32654822	T	C	-0.190074	0.020155	0.412613	20.3897	4.07662e-21	3	FALSE	HLA-DQB1	18662
Polymyalgia Rheumatica	PMR	rs2856686	6	32654869	T	C	-0.112231	0.0195726	0.527376	8.00857	9.8046e-09	3	FALSE	HLA-DQB1	18709
Polymyalgia Rheumatica	PMR	rs2856685	6	32655072	A	T	-0.111595	0.0195824	0.528043	7.91832	1.20692e-08	3	FALSE	HLA-DQB1	18912
Polymyalgia Rheumatica	PMR	rs2856684	6	32655095	T	C	-0.111597	0.0195824	0.528043	7.91857	1.20623e-08	3	FALSE	HLA-DQB1	18935
Polymyalgia Rheumatica	PMR	rs9275185	6	32655305	G	T	-0.554958	0.0276486	0.897239	88.8854	1.30197e-89	3	FALSE	HLA-DQB1	19145
Polymyalgia Rheumatica	PMR	rs2856682	6	32655405	G	T	0.45192	0.0345211	0.888722	38.4316	3.70169e-39	3	FALSE	HLA-DQB1	19245
Polymyalgia Rheumatica	PMR	rs2856681	6	32655524	C	T	0.451897	0.0345052	0.887816	38.4624	3.44826e-39	3	FALSE	HLA-DQB1	19364
Polymyalgia Rheumatica	PMR	rs13194877	6	32655548	G	A	-0.159585	0.0289635	0.880399	7.44478	3.59104e-08	3	FALSE	HLA-DQB1	19388
Polymyalgia Rheumatica	PMR	rs2856680	6	32655606	C	G	0.452082	0.0345224	0.888719	38.4557	3.50187e-39	3	FALSE	HLA-DQB1	19446
Polymyalgia Rheumatica	PMR	rs2856679	6	32655615	C	A	-0.11422	0.0196691	0.530273	8.1967	6.3577e-09	3	FALSE	HLA-DQB1	19455
Polymyalgia Rheumatica	PMR	rs3129783	6	32655730	A	G	-0.12618	0.0198667	0.470229	9.67067	2.13467e-10	3	FALSE	HLA-DQB1	19570
Polymyalgia Rheumatica	PMR	rs28747054	6	32655741	G	T	-0.176097	0.0304087	0.863758	8.15514	6.99616e-09	3	FALSE	HLA-DQB1	19581
Polymyalgia Rheumatica	PMR	rs762216297	6	32655746	T	C	-0.236785	0.0317192	0.876946	13.0795	8.32722e-14	3	FALSE	HLA-DQB1	19586
Polymyalgia Rheumatica	PMR	rs2856678	6	32655830	T	A	-0.136526	0.0226451	0.739065	8.78245	1.65025e-09	3	FALSE	HLA-DQB1	19670
Polymyalgia Rheumatica	PMR	rs3021056	6	32655921	C	T	-0.128436	0.0230028	0.758943	7.62759	2.35727e-08	3	FALSE	HLA-DQB1	19761
Polymyalgia Rheumatica	PMR	rs2935909	6	32655962	T	G	-0.12844	0.0230029	0.758941	7.62793	2.35543e-08	3	FALSE	HLA-DQB1	19802
Polymyalgia Rheumatica	PMR	rs9275187	6	32656038	T	C	-0.17091	0.0205911	0.602017	15.9832	1.03944e-16	3	FALSE	HLA-DQB1	19878
Polymyalgia Rheumatica	PMR	rs9275188	6	32656136	C	T	-0.112707	0.0199728	0.543783	7.77707	1.67082e-08	3	FALSE	HLA-DQB1	19976
Polymyalgia Rheumatica	PMR	rs9275189	6	32656137	A	G	-0.112707	0.0199728	0.543783	7.77707	1.67082e-08	3	FALSE	HLA-DQB1	19977
Polymyalgia Rheumatica	PMR	rs13195522	6	32656253	C	A	-0.161071	0.0290069	0.880085	7.55122	2.81048e-08	3	FALSE	HLA-DQB1	20093
Polymyalgia Rheumatica	PMR	rs9275192	6	32656305	G	A	-0.137063	0.0226502	0.737903	8.84259	1.43685e-09	3	FALSE	HLA-DQB1	20145
Polymyalgia Rheumatica	PMR	rs9275193	6	32656306	C	A	-0.137102	0.0226503	0.737909	8.84718	1.42174e-09	3	FALSE	HLA-DQB1	20146
Polymyalgia Rheumatica	PMR	rs13198578	6	32656352	C	T	-0.161146	0.0290073	0.880091	7.55747	2.77032e-08	3	FALSE	HLA-DQB1	20192
Polymyalgia Rheumatica	PMR	rs9275199	6	32656680	C	T	-0.114135	0.0196572	0.53073	8.19461	6.38837e-09	3	FALSE	HLA-DQB1	20520
Polymyalgia Rheumatica	PMR	rs9275201	6	32656723	G	A	-0.569546	0.0283474	0.901095	89.059	8.72971e-90	3	FALSE	HLA-DQB1	20563
Polymyalgia Rheumatica	PMR	rs2856676	6	32656833	G	A	-0.112084	0.0195495	0.526336	8.00669	9.84714e-09	3	FALSE	HLA-DQB1	20673
Polymyalgia Rheumatica	PMR	rs9275202	6	32656869	A	G	-0.112426	0.0195764	0.52742	8.03126	9.30551e-09	3	FALSE	HLA-DQB1	20709
Polymyalgia Rheumatica	PMR	rs2647000	6	32656890	T	C	-0.112402	0.0195758	0.527401	8.0286	9.36268e-09	3	FALSE	HLA-DQB1	20730
Polymyalgia Rheumatica	PMR	rs9275203	6	32656947	G	A	-0.555419	0.0276484	0.897251	89.0328	9.27257e-90	3	FALSE	HLA-DQB1	20787
Polymyalgia Rheumatica	PMR	rs2647002	6	32657082	A	G	0.452435	0.0345269	0.888735	38.5044	3.1304e-39	3	FALSE	HLA-DQB1	20922
Polymyalgia Rheumatica	PMR	rs35282906	6	32657201	T	A	-0.159352	0.0289653	0.880472	7.42411	3.76608e-08	3	FALSE	HLA-DQB1	21041
Polymyalgia Rheumatica	PMR	rs3129713	6	32657255	C	T	0.42992	0.0318059	0.868469	40.906	1.24165e-41	3	FALSE	HLA-DQB1	21095
Polymyalgia Rheumatica	PMR	rs3129714	6	32657279	G	A	0.159311	0.020525	0.62897	14.0771	8.37336e-15	3	FALSE	HLA-DQB1	21119
Polymyalgia Rheumatica	PMR	rs3129715	6	32657281	G	T	0.43074	0.0318821	0.868808	40.8671	1.358e-41	3	FALSE	HLA-DQB1	21121
Polymyalgia Rheumatica	PMR	rs2395535	6	32657351	A	G	0.406002	0.0280005	0.800286	46.9155	1.21479e-47	3	FALSE	HLA-DQB1	21191
Polymyalgia Rheumatica	PMR	rs3997830	6	32657373	C	CAT	0.159619	0.0205253	0.62897	14.1282	7.44389e-15	3	FALSE	HLA-DQB1	21213
Polymyalgia Rheumatica	PMR	rs28371254	6	32657452	T	C	0.452464	0.0345246	0.888727	38.5143	3.05985e-39	3	FALSE	HLA-DQB1	21292
Polymyalgia Rheumatica	PMR	rs5875391	6	32657481	C	CT	0.159057	0.0205273	0.629022	14.0318	9.29394e-15	3	FALSE	HLA-DQB1	21321
Polymyalgia Rheumatica	PMR	rs4538748	6	32657505	T	C	0.159442	0.0205162	0.628764	14.1104	7.75532e-15	3	FALSE	HLA-DQB1	21345
Polymyalgia Rheumatica	PMR	rs4642516	6	32657543	G	T	-0.112134	0.0195462	0.526052	8.01572	9.64451e-09	3	FALSE	HLA-DQB1	21383
Polymyalgia Rheumatica	PMR	rs9275205	6	32657560	T	C	-0.150284	0.0231721	0.786006	10.0535	8.84097e-11	3	FALSE	HLA-DQB1	21400
Polymyalgia Rheumatica	PMR	rs9275206	6	32657565	A	G	-0.575991	0.0286376	0.902503	89.2467	5.66631e-90	3	FALSE	HLA-DQB1	21405
Polymyalgia Rheumatica	PMR	rs7774434	6	32657578	T	C	-0.151322	0.0199432	0.624075	13.4871	3.25762e-14	3	FALSE	HLA-DQB1	21418
Polymyalgia Rheumatica	PMR	rs9275207	6	32657710	A	G	-0.555591	0.0276472	0.897255	89.0945	8.04452e-90	3	FALSE	HLA-DQB1	21550
Polymyalgia Rheumatica	PMR	rs9275208	6	32657722	G	A	-0.130213	0.019553	0.546321	10.561	2.74789e-11	3	FALSE	HLA-DQB1	21562
Polymyalgia Rheumatica	PMR	rs9275210	6	32657817	C	T	-0.130678	0.0195562	0.546447	10.6282	2.35396e-11	3	FALSE	HLA-DQB1	21657
Polymyalgia Rheumatica	PMR	rs7754464	6	32657818	A	G	-0.112937	0.019545	0.526019	8.12228	7.54606e-09	3	FALSE	HLA-DQB1	21658
Polymyalgia Rheumatica	PMR	rs9275211	6	32657844	T	C	-0.151676	0.0231618	0.78485	10.2358	5.81032e-11	3	FALSE	HLA-DQB1	21684
Polymyalgia Rheumatica	PMR	rs7754885	6	32657858	G	A	-0.113272	0.019548	0.526024	8.16428	6.85046e-09	3	FALSE	HLA-DQB1	21698
Polymyalgia Rheumatica	PMR	rs7775228	6	32658079	T	C	0.427394	0.0317796	0.868363	40.504	3.13329e-41	3	FALSE	HLA-DQB1	21919
Polymyalgia Rheumatica	PMR	rs9275212	6	32658327	G	T	-0.193287	0.0200789	0.406539	21.2084	6.18871e-22	3	FALSE	HLA-DQB1	22167
Polymyalgia Rheumatica	PMR	rs9275213	6	32658335	T	C	-0.555617	0.0276461	0.897253	89.1097	7.76784e-90	3	FALSE	HLA-DQB1	22175
Polymyalgia Rheumatica	PMR	rs28371256	6	32658366	T	C	0.453064	0.0339886	0.884782	39.8092	1.55167e-40	3	FALSE	HLA-DQB1	22206
Polymyalgia Rheumatica	PMR	rs28371257	6	32658375	T	G	0.453234	0.0339881	0.884775	39.8395	1.4471e-40	3	FALSE	HLA-DQB1	22215
Polymyalgia Rheumatica	PMR	rs9368737	6	32658429	T	C	0.144151	0.0207757	0.649051	11.4018	3.96461e-12	3	FALSE	HLA-DQB1	22269
Polymyalgia Rheumatica	PMR	rs28371258	6	32658513	T	C	0.453607	0.0345366	0.888769	38.6779	2.09942e-39	3	FALSE	HLA-DQB1	22353
Polymyalgia Rheumatica	PMR	6:32658574_TACAC_T	6	32658574	TACAC	T	0.144434	0.0207843	0.64915	11.4349	3.67367e-12	3	FALSE	HLA-DQB1	22414
Polymyalgia Rheumatica	PMR	6:32658622_AG_A	6	32658622	AG	A	0.189579	0.0279517	0.826311	10.9273	1.18222e-11	3	FALSE	HLA-DQB1	22462
Polymyalgia Rheumatica	PMR	rs2157051	6	32658624	G	A	-0.217209	0.024689	0.22348	17.8553	1.3954e-18	3	FALSE	HLA-DQB1	22464
Polymyalgia Rheumatica	PMR	rs9275214	6	32658665	G	A	-0.555777	0.0276535	0.897284	89.1137	7.69662e-90	3	FALSE	HLA-DQB1	22505
Polymyalgia Rheumatica	PMR	rs9275215	6	32658677	T	C	-0.306558	0.0199639	0.663128	52.4883	3.24863e-53	3	FALSE	HLA-DQB1	22517
Polymyalgia Rheumatica	PMR	rs2858330	6	32658715	T	C	-0.113288	0.0195535	0.525789	8.16218	6.88367e-09	3	FALSE	HLA-DQB1	22555
Polymyalgia Rheumatica	PMR	rs28371261	6	32658727	G	A	0.455177	0.0340369	0.884987	40.0609	8.69161e-41	3	FALSE	HLA-DQB1	22567
Polymyalgia Rheumatica	PMR	rs9275216	6	32658748	A	T	-0.305096	0.0199163	0.661344	52.2426	5.72005e-53	3	FALSE	HLA-DQB1	22588
Polymyalgia Rheumatica	PMR	rs2856675	6	32658768	G	A	0.455635	0.0341916	0.885763	39.7862	1.63606e-40	3	FALSE	HLA-DQB1	22608
Polymyalgia Rheumatica	PMR	rs2858329	6	32658801	A	G	-0.114586	0.0195657	0.526554	8.3253	4.72825e-09	3	FALSE	HLA-DQB1	22641
Polymyalgia Rheumatica	PMR	rs9275217	6	32658867	A	G	-0.337479	0.0193279	0.521877	67.5446	2.85365e-68	3	FALSE	HLA-DQB1	22707
Polymyalgia Rheumatica	PMR	rs2858328	6	32658911	C	T	-0.198361	0.0200813	0.4106	22.2848	5.19039e-23	3	FALSE	HLA-DQB1	22751
Polymyalgia Rheumatica	PMR	rs9275218	6	32658933	C	G	-0.304682	0.0199259	0.661362	52.0548	8.81455e-53	3	FALSE	HLA-DQB1	22773
Polymyalgia Rheumatica	PMR	rs2858327	6	32658935	A	G	0.430407	0.0318093	0.868195	40.9878	1.02849e-41	3	FALSE	HLA-DQB1	22775
Polymyalgia Rheumatica	PMR	rs200964566	6	32658980	CT	C	-0.332347	0.0193083	0.518433	65.671	2.13304e-66	3	FALSE	HLA-DQB1	22820
Polymyalgia Rheumatica	PMR	rs9275219	6	32659077	C	T	-0.378135	0.0212156	0.755018	70.3329	4.64622e-71	3	FALSE	HLA-DQB1	22917
Polymyalgia Rheumatica	PMR	rs9275220	6	32659087	T	C	-0.376204	0.0211932	0.754336	69.7729	1.68694e-70	3	FALSE	HLA-DQB1	22927
Polymyalgia Rheumatica	PMR	rs9275221	6	32659099	T	C	-0.556211	0.0276684	0.897378	89.1561	6.98072e-90	3	FALSE	HLA-DQB1	22939
Polymyalgia Rheumatica	PMR	rs35725597	6	32659112	C	T	-0.159113	0.0289679	0.880465	7.40256	3.95767e-08	3	FALSE	HLA-DQB1	22952
Polymyalgia Rheumatica	PMR	rs5002702	6	32659158	G	A	-0.337384	0.0193071	0.521871	67.6501	2.23821e-68	3	FALSE	HLA-DQB1	22998
Polymyalgia Rheumatica	PMR	rs28371265	6	32659263	G	C	0.453862	0.0346368	0.889114	38.5023	3.14557e-39	3	FALSE	HLA-DQB1	23103
Polymyalgia Rheumatica	PMR	6:32659267_CAA_C	6	32659267	CAA	C	0.454656	0.0348179	0.889883	38.2432	5.71216e-39	3	FALSE	HLA-DQB1	23107
Polymyalgia Rheumatica	PMR	rs5002704	6	32659279	T	C	-0.332203	0.01931	0.517846	65.6033	2.49287e-66	3	FALSE	HLA-DQB1	23119
Polymyalgia Rheumatica	PMR	rs3129717	6	32659308	T	C	-0.223493	0.0242224	0.233482	19.5542	2.79126e-20	3	FALSE	HLA-DQB1	23148
Polymyalgia Rheumatica	PMR	rs3134967	6	32659315	A	G	-0.223286	0.0242415	0.233184	19.4903	3.2337e-20	3	FALSE	HLA-DQB1	23155
Polymyalgia Rheumatica	PMR	rs5002705	6	32659319	C	T	-0.336073	0.0193239	0.521278	67.0196	9.55873e-68	3	FALSE	HLA-DQB1	23159
Polymyalgia Rheumatica	PMR	rs5002706	6	32659332	G	A	-0.532244	0.0273598	0.892846	83.5653	2.72082e-84	3	FALSE	HLA-DQB1	23172
Polymyalgia Rheumatica	PMR	rs5002707	6	32659337	T	C	-0.331714	0.0193425	0.516842	65.1981	6.33724e-66	3	FALSE	HLA-DQB1	23177
Polymyalgia Rheumatica	PMR	rs5002708	6	32659357	T	C	-0.331713	0.0193425	0.516842	65.1978	6.34162e-66	3	FALSE	HLA-DQB1	23197
Polymyalgia Rheumatica	PMR	rs10456068	6	32659419	T	C	0.453518	0.0345399	0.888785	38.6559	2.20851e-39	3	FALSE	HLA-DQB1	23259
Polymyalgia Rheumatica	PMR	rs4713589	6	32659435	G	A	-0.198726	0.020061	0.410562	22.407	3.91742e-23	3	FALSE	HLA-DQB1	23275
Polymyalgia Rheumatica	PMR	rs9275222	6	32659516	A	T	-0.352246	0.0192436	0.542188	74.119	7.60326e-75	3	FALSE	HLA-DQB1	23356
Polymyalgia Rheumatica	PMR	rs10456069	6	32659520	C	T	0.453563	0.0345403	0.888779	38.6624	2.1757e-39	3	FALSE	HLA-DQB1	23360
Polymyalgia Rheumatica	PMR	rs10456070	6	32659527	G	A	0.453563	0.0345403	0.888779	38.6625	2.1752e-39	3	FALSE	HLA-DQB1	23367
Polymyalgia Rheumatica	PMR	rs4713587	6	32659535	G	T	-0.337276	0.0193061	0.521786	67.6149	2.42717e-68	3	FALSE	HLA-DQB1	23375
Polymyalgia Rheumatica	PMR	rs72844311	6	32659536	C	T	-0.159288	0.028969	0.88049	7.41691	3.82904e-08	3	FALSE	HLA-DQB1	23376
Polymyalgia Rheumatica	PMR	rs4248168	6	32659743	G	C	-0.332303	0.019307	0.51805	65.6625	2.1752e-66	3	FALSE	HLA-DQB1	23583
Polymyalgia Rheumatica	PMR	rs2856673	6	32659822	G	T	0.453514	0.0345397	0.888786	38.6556	2.21004e-39	3	FALSE	HLA-DQB1	23662
Polymyalgia Rheumatica	PMR	rs3129718	6	32659838	T	C	-0.218496	0.0290178	0.148892	13.2937	5.08511e-14	3	FALSE	HLA-DQB1	23678
Polymyalgia Rheumatica	PMR	rs9275223	6	32659839	G	A	-0.555886	0.0276562	0.897308	89.1309	7.39776e-90	3	FALSE	HLA-DQB1	23679
Polymyalgia Rheumatica	PMR	rs9275224	6	32659878	A	G	-0.330982	0.0193029	0.517407	65.1774	6.64661e-66	3	FALSE	HLA-DQB1	23718
Polymyalgia Rheumatica	PMR	rs35472814	6	32659897	T	C	-0.159311	0.0289689	0.880491	7.41895	3.8111e-08	3	FALSE	HLA-DQB1	23737
Polymyalgia Rheumatica	PMR	rs4713580	6	32659994	C	T	-0.331546	0.0193069	0.517772	65.3691	4.27464e-66	3	FALSE	HLA-DQB1	23834
Polymyalgia Rheumatica	PMR	rs4713581	6	32660023	T	C	-0.333061	0.0193234	0.519059	65.8474	1.42102e-66	3	FALSE	HLA-DQB1	23863
Polymyalgia Rheumatica	PMR	rs4713582	6	32660051	T	C	-0.336198	0.0193026	0.522702	67.2144	6.1038e-68	3	FALSE	HLA-DQB1	23891
Polymyalgia Rheumatica	PMR	rs4713583	6	32660153	T	G	-0.33283	0.0193128	0.518287	65.8281	1.48559e-66	3	FALSE	HLA-DQB1	23993
Polymyalgia Rheumatica	PMR	rs4711304	6	32660170	T	C	-0.335616	0.0193279	0.519762	66.8136	1.53603e-67	3	FALSE	HLA-DQB1	24010
Polymyalgia Rheumatica	PMR	rs4713584	6	32660237	C	T	-0.333626	0.019334	0.519888	65.9959	1.00949e-66	3	FALSE	HLA-DQB1	24077
Polymyalgia Rheumatica	PMR	rs9275225	6	32660262	G	A	-0.332695	0.0193024	0.518577	65.8453	1.42791e-66	3	FALSE	HLA-DQB1	24102
Polymyalgia Rheumatica	PMR	rs9275226	6	32660311	C	T	-0.335926	0.0193623	0.52329	66.701	1.99067e-67	3	FALSE	HLA-DQB1	24151
Polymyalgia Rheumatica	PMR	rs9275227	6	32660337	C	G	-0.331184	0.0193597	0.520763	64.8795	1.31978e-65	3	FALSE	HLA-DQB1	24177
Polymyalgia Rheumatica	PMR	rs9275228	6	32660347	G	A	-0.331184	0.0193597	0.520763	64.8795	1.31978e-65	3	FALSE	HLA-DQB1	24187
Polymyalgia Rheumatica	PMR	rs2858325	6	32660366	A	G	0.440381	0.0342786	0.885773	37.0492	8.92894e-38	3	FALSE	HLA-DQB1	24206
Polymyalgia Rheumatica	PMR	rs2858324	6	32660375	A	G	-0.193131	0.0200986	0.40687	21.1359	7.31307e-22	3	FALSE	HLA-DQB1	24215
Polymyalgia Rheumatica	PMR	rs9275230	6	32660442	A	G	-0.336259	0.0192986	0.522106	67.2656	5.425e-68	3	FALSE	HLA-DQB1	24282
Polymyalgia Rheumatica	PMR	rs9275231	6	32660505	T	C	-0.336762	0.0192932	0.522208	67.5008	3.15646e-68	3	FALSE	HLA-DQB1	24345
Polymyalgia Rheumatica	PMR	rs9275232	6	32660574	C	A	-0.340364	0.0194044	0.528909	68.1534	7.02425e-69	3	FALSE	HLA-DQB1	24414
Polymyalgia Rheumatica	PMR	rs2647006	6	32660582	A	C	-0.194613	0.0201422	0.412988	21.3591	4.37421e-22	3	FALSE	HLA-DQB1	24422
Polymyalgia Rheumatica	PMR	rs9275234	6	32660586	C	T	-0.335916	0.0194157	0.525253	66.3371	4.60151e-67	3	FALSE	HLA-DQB1	24426
Polymyalgia Rheumatica	PMR	rs9275235	6	32660587	A	G	-0.33592	0.0194155	0.525256	66.3398	4.57299e-67	3	FALSE	HLA-DQB1	24427
Polymyalgia Rheumatica	PMR	rs9275236	6	32660601	A	G	-0.336607	0.0193905	0.521873	66.7759	1.67533e-67	3	FALSE	HLA-DQB1	24441
Polymyalgia Rheumatica	PMR	rs9275237	6	32660612	C	A	-0.340785	0.0193803	0.52556	68.4863	3.26362e-69	3	FALSE	HLA-DQB1	24452
Polymyalgia Rheumatica	PMR	rs9275238	6	32660689	A	G	-0.333548	0.0193127	0.518597	66.1085	7.78933e-67	3	FALSE	HLA-DQB1	24529
Polymyalgia Rheumatica	PMR	rs2858323	6	32660707	C	T	0.441675	0.034343	0.886219	37.1255	7.49031e-38	3	FALSE	HLA-DQB1	24547
Polymyalgia Rheumatica	PMR	rs9275239	6	32660717	G	A	-0.334563	0.019441	0.524312	65.6443	2.2683e-66	3	FALSE	HLA-DQB1	24557
Polymyalgia Rheumatica	PMR	rs9275240	6	32660722	C	T	-0.335683	0.0193834	0.522801	66.4638	3.43716e-67	3	FALSE	HLA-DQB1	24562
Polymyalgia Rheumatica	PMR	rs9275241	6	32660741	G	T	-0.33647	0.0194223	0.522252	66.5079	3.10527e-67	3	FALSE	HLA-DQB1	24581
Polymyalgia Rheumatica	PMR	rs9275242	6	32660774	C	T	-0.336849	0.0193874	0.52346	66.8916	1.28351e-67	3	FALSE	HLA-DQB1	24614
Polymyalgia Rheumatica	PMR	rs9275243	6	32660784	C	G	-0.337001	0.0193184	0.521994	67.4217	3.78704e-68	3	FALSE	HLA-DQB1	24624
Polymyalgia Rheumatica	PMR	rs66868675	6	32660808	C	CAAGT	-0.207439	0.02499	0.213744	15.9857	1.03348e-16	3	FALSE	HLA-DQB1	24648
Polymyalgia Rheumatica	PMR	rs9275244	6	32660881	G	T	-0.331741	0.0193067	0.517768	65.4461	3.58014e-66	3	FALSE	HLA-DQB1	24721
Polymyalgia Rheumatica	PMR	6:32660901_GAACT_G	6	32660901	GAACT	G	0.453864	0.0345431	0.888775	38.7063	1.96653e-39	3	FALSE	HLA-DQB1	24741
Polymyalgia Rheumatica	PMR	rs9275245	6	32660943	A	G	-0.331741	0.0193067	0.517768	65.4461	3.58014e-66	3	FALSE	HLA-DQB1	24783
Polymyalgia Rheumatica	PMR	rs72844343	6	32660993	A	T	-0.159386	0.0289705	0.880503	7.42455	3.76227e-08	3	FALSE	HLA-DQB1	24833
Polymyalgia Rheumatica	PMR	rs9275246	6	32661003	C	A	-0.337048	0.0193063	0.521794	67.5233	2.99709e-68	3	FALSE	HLA-DQB1	24843
Polymyalgia Rheumatica	PMR	rs9275247	6	32661015	T	C	-0.337215	0.019309	0.521572	67.5705	2.68844e-68	3	FALSE	HLA-DQB1	24855
Polymyalgia Rheumatica	PMR	rs2858322	6	32661051	C	A	0.313807	0.0324379	0.858022	21.4106	3.88508e-22	3	FALSE	HLA-DQB1	24891
Polymyalgia Rheumatica	PMR	rs9275248	6	32661135	A	G	-0.332142	0.0193751	0.522056	65.1476	7.11869e-66	3	FALSE	HLA-DQB1	24975
Polymyalgia Rheumatica	PMR	rs9275250	6	32661141	C	T	-0.332139	0.0193754	0.522047	65.1444	7.17133e-66	3	FALSE	HLA-DQB1	24981
Polymyalgia Rheumatica	PMR	rs9275251	6	32661146	A	C	-0.332524	0.019388	0.521638	65.2093	6.1759e-66	3	FALSE	HLA-DQB1	24986
Polymyalgia Rheumatica	PMR	rs9275253	6	32661204	C	T	-0.334109	0.0193375	0.520334	66.16	6.91831e-67	3	FALSE	HLA-DQB1	25044
Polymyalgia Rheumatica	PMR	rs9275254	6	32661209	T	G	-0.334109	0.0193375	0.520334	66.16	6.91831e-67	3	FALSE	HLA-DQB1	25049
Polymyalgia Rheumatica	PMR	rs9275255	6	32661246	T	A	-0.333575	0.0193287	0.518115	66.0111	9.74765e-67	3	FALSE	HLA-DQB1	25086
Polymyalgia Rheumatica	PMR	rs2858320	6	32661293	A	G	-0.207563	0.0198971	0.42677	24.7509	1.7746e-25	3	FALSE	HLA-DQB1	25133
Polymyalgia Rheumatica	PMR	rs2858319	6	32661294	T	C	-0.193346	0.0200802	0.40654	21.2183	6.04923e-22	3	FALSE	HLA-DQB1	25134
Polymyalgia Rheumatica	PMR	rs2858318	6	32661302	T	G	-0.193466	0.0200901	0.406468	21.2235	5.97723e-22	3	FALSE	HLA-DQB1	25142
Polymyalgia Rheumatica	PMR	rs2647008	6	32661515	A	C	0.453504	0.0345391	0.888784	38.6553	2.21157e-39	3	FALSE	HLA-DQB1	25355
Polymyalgia Rheumatica	PMR	rs9275259	6	32661572	C	A	-0.331825	0.0193084	0.517795	65.4672	3.41036e-66	3	FALSE	HLA-DQB1	25412
Polymyalgia Rheumatica	PMR	rs9275260	6	32661575	C	T	-0.33183	0.0193086	0.517799	65.4682	3.40251e-66	3	FALSE	HLA-DQB1	25415
Polymyalgia Rheumatica	PMR	rs2647009	6	32661615	T	A	0.453499	0.034539	0.888784	38.6547	2.21462e-39	3	FALSE	HLA-DQB1	25455
Polymyalgia Rheumatica	PMR	rs2647010	6	32661641	C	G	0.453762	0.0345388	0.888769	38.6988	2.00078e-39	3	FALSE	HLA-DQB1	25481
Polymyalgia Rheumatica	PMR	6:32661646_TAGAAAATCAGCAC_T	6	32661646	TAGAAAATCAGCAC	T	-0.328009	0.0193629	0.520628	63.6422	2.27929e-64	3	FALSE	HLA-DQB1	25486
Polymyalgia Rheumatica	PMR	rs3129719	6	32661779	T	G	-0.218914	0.0238298	0.237451	19.3919	4.05602e-20	3	FALSE	HLA-DQB1	25619
Polymyalgia Rheumatica	PMR	rs9275261	6	32661809	T	C	-0.331835	0.0193104	0.517831	65.458	3.48337e-66	3	FALSE	HLA-DQB1	25649
Polymyalgia Rheumatica	PMR	rs2647011	6	32661915	C	A	-0.118125	0.020413	0.462182	8.14412	7.17596e-09	3	FALSE	HLA-DQB1	25755
Polymyalgia Rheumatica	PMR	rs375605509	6	32661933	T	C	-0.287344	0.0201714	0.577984	45.3183	4.80507e-46	3	FALSE	HLA-DQB1	25773
Polymyalgia Rheumatica	PMR	rs73407347	6	32661960	A	T	-0.331608	0.019308	0.517779	65.3862	4.1096e-66	3	FALSE	HLA-DQB1	25800
Polymyalgia Rheumatica	PMR	rs79870097	6	32661995	T	C	-0.164741	0.0291581	0.881552	7.79445	1.60528e-08	3	FALSE	HLA-DQB1	25835
Polymyalgia Rheumatica	PMR	rs111391378	6	32662024	A	G	-0.331655	0.019308	0.517784	65.4039	3.94548e-66	3	FALSE	HLA-DQB1	25864
Polymyalgia Rheumatica	PMR	rs72844346	6	32662033	A	G	-0.336546	0.0192928	0.522363	67.4183	3.81681e-68	3	FALSE	HLA-DQB1	25873
Polymyalgia Rheumatica	PMR	rs72844347	6	32662059	A	G	-0.33164	0.0193079	0.517787	65.399	3.99025e-66	3	FALSE	HLA-DQB1	25899
Polymyalgia Rheumatica	PMR	rs67838634	6	32662128	A	G	-0.351987	0.019229	0.542663	74.1223	7.54571e-75	3	FALSE	HLA-DQB1	25968
Polymyalgia Rheumatica	PMR	rs200419915	6	32662222	C	T	-0.338075	0.0194038	0.521548	67.2592	5.50554e-68	3	FALSE	HLA-DQB1	26062
Polymyalgia Rheumatica	PMR	rs201449386	6	32662239	T	C	-0.339173	0.0194968	0.526394	67.0557	8.7963e-68	3	FALSE	HLA-DQB1	26079
Polymyalgia Rheumatica	PMR	rs202170080	6	32662240	G	A	-0.339173	0.0194968	0.526394	67.0557	8.7963e-68	3	FALSE	HLA-DQB1	26080
Polymyalgia Rheumatica	PMR	rs558121619	6	32662269	A	C	-0.34941	0.0198966	0.543711	68.312	4.87528e-69	3	FALSE	HLA-DQB1	26109
Polymyalgia Rheumatica	PMR	rs576577741	6	32662270	G	A	-0.34941	0.0198965	0.543712	68.3124	4.8708e-69	3	FALSE	HLA-DQB1	26110
Polymyalgia Rheumatica	PMR	rs2858317	6	32662280	C	A	-0.194817	0.0203103	0.420523	21.0637	8.63575e-22	3	FALSE	HLA-DQB1	26120
Polymyalgia Rheumatica	PMR	rs9275263	6	32662344	A	G	-0.333647	0.0193661	0.519844	65.7892	1.6248e-66	3	FALSE	HLA-DQB1	26184
Polymyalgia Rheumatica	PMR	rs9275264	6	32662372	A	G	-0.332674	0.0194354	0.523593	64.9547	1.10994e-65	3	FALSE	HLA-DQB1	26212
Polymyalgia Rheumatica	PMR	rs9275265	6	32662389	C	T	-0.332718	0.0194305	0.523282	65.0034	9.92202e-66	3	FALSE	HLA-DQB1	26229
Polymyalgia Rheumatica	PMR	rs9275266	6	32662392	G	C	-0.33264	0.0194299	0.523269	64.9774	1.05342e-65	3	FALSE	HLA-DQB1	26232
Polymyalgia Rheumatica	PMR	rs9275267	6	32662425	A	G	-0.331862	0.0193535	0.519475	65.182	6.57658e-66	3	FALSE	HLA-DQB1	26265
Polymyalgia Rheumatica	PMR	rs9275268	6	32662433	A	G	-0.331862	0.0193535	0.519475	65.182	6.57658e-66	3	FALSE	HLA-DQB1	26273
Polymyalgia Rheumatica	PMR	rs9275269	6	32662459	A	G	-0.332107	0.0193134	0.518004	65.5436	2.86022e-66	3	FALSE	HLA-DQB1	26299
Polymyalgia Rheumatica	PMR	rs2858316	6	32662501	A	T	0.453447	0.034523	0.888502	38.6808	2.08545e-39	3	FALSE	HLA-DQB1	26341
Polymyalgia Rheumatica	PMR	rs9275271	6	32662533	T	C	-0.331958	0.0193113	0.517976	65.4994	3.16665e-66	3	FALSE	HLA-DQB1	26373
Polymyalgia Rheumatica	PMR	rs9275272	6	32662546	G	C	-0.276599	0.0197749	0.63672	43.7301	1.86166e-44	3	FALSE	HLA-DQB1	26386
Polymyalgia Rheumatica	PMR	rs9275273	6	32662559	C	A	-0.276282	0.0197732	0.637742	43.6398	2.29192e-44	3	FALSE	HLA-DQB1	26399
Polymyalgia Rheumatica	PMR	rs9275274	6	32662566	G	C	-0.276394	0.0197684	0.636528	43.6948	2.0193e-44	3	FALSE	HLA-DQB1	26406
Polymyalgia Rheumatica	PMR	rs9275275	6	32662607	G	A	-0.55595	0.0276563	0.897311	89.1505	7.07131e-90	3	FALSE	HLA-DQB1	26447
Polymyalgia Rheumatica	PMR	rs9275276	6	32662676	T	C	-0.330643	0.0193215	0.518105	64.9231	1.19371e-65	3	FALSE	HLA-DQB1	26516
Polymyalgia Rheumatica	PMR	rs9275277	6	32662677	G	A	-0.331692	0.0193065	0.517729	65.4284	3.72907e-66	3	FALSE	HLA-DQB1	26517
Polymyalgia Rheumatica	PMR	rs2858315	6	32662724	A	C	0.453495	0.0345384	0.888783	38.6552	2.21208e-39	3	FALSE	HLA-DQB1	26564
Polymyalgia Rheumatica	PMR	rs147804272	6	32662823	C	T	-0.161417	0.0291326	0.881288	7.52122	3.01148e-08	3	FALSE	HLA-DQB1	26663
Polymyalgia Rheumatica	PMR	rs9275279	6	32662843	G	A	-0.331715	0.0193058	0.517748	65.4418	3.61576e-66	3	FALSE	HLA-DQB1	26683
Polymyalgia Rheumatica	PMR	rs2856670	6	32662904	G	C	-0.193329	0.02008	0.406535	21.215	6.09537e-22	3	FALSE	HLA-DQB1	26744
Polymyalgia Rheumatica	PMR	rs9275281	6	32662920	G	A	-0.33168	0.0193058	0.517745	65.4284	3.72907e-66	3	FALSE	HLA-DQB1	26760
Polymyalgia Rheumatica	PMR	rs114169440	6	32662921	C	A	-0.159285	0.0289689	0.880489	7.41672	3.83072e-08	3	FALSE	HLA-DQB1	26761
Polymyalgia Rheumatica	PMR	rs9275282	6	32662974	C	T	-0.33245	0.0193055	0.515857	65.7296	1.8638e-66	3	FALSE	HLA-DQB1	26814
Polymyalgia Rheumatica	PMR	6:32662993_TA_T	6	32662993	TA	T	-0.15961	0.0289885	0.880613	7.43518	3.6713e-08	3	FALSE	HLA-DQB1	26833
Polymyalgia Rheumatica	PMR	rs2647022	6	32663004	A	G	-0.19252	0.0200844	0.406262	21.0364	9.19602e-22	3	FALSE	HLA-DQB1	26844
Polymyalgia Rheumatica	PMR	rs9275284	6	32663073	C	T	-0.331689	0.0193067	0.517766	65.4263	3.74714e-66	3	FALSE	HLA-DQB1	26913
Polymyalgia Rheumatica	PMR	rs9275285	6	32663080	A	G	-0.33169	0.0193067	0.517766	65.4263	3.74714e-66	3	FALSE	HLA-DQB1	26920
Polymyalgia Rheumatica	PMR	rs9275286	6	32663143	T	C	-0.331758	0.0193078	0.517792	65.4457	3.58344e-66	3	FALSE	HLA-DQB1	26983
Polymyalgia Rheumatica	PMR	rs2647021	6	32663151	T	C	-0.192296	0.0201356	0.408934	20.8873	1.29628e-21	3	FALSE	HLA-DQB1	26991
Polymyalgia Rheumatica	PMR	rs146323696	6	32663157	G	A	-0.159762	0.028972	0.880514	7.45586	3.50058e-08	3	FALSE	HLA-DQB1	26997
Polymyalgia Rheumatica	PMR	rs9275288	6	32663203	A	G	-0.331702	0.0193067	0.517766	65.4308	3.70851e-66	3	FALSE	HLA-DQB1	27043
Polymyalgia Rheumatica	PMR	rs9275289	6	32663208	A	C	-0.228853	0.0205846	0.671421	27.9874	1.02944e-28	3	FALSE	HLA-DQB1	27048
Polymyalgia Rheumatica	PMR	6:32663244_CAG_C	6	32663244	CAG	C	-0.624441	0.0366031	0.935586	64.5294	2.95529e-65	3	FALSE	HLA-DQB1	27084
Polymyalgia Rheumatica	PMR	rs2647020	6	32663256	T	C	-0.116972	0.0200835	0.43782	8.24144	5.73535e-09	3	FALSE	HLA-DQB1	27096
Polymyalgia Rheumatica	PMR	rs9275291	6	32663260	G	A	-0.223756	0.0206341	0.673254	26.6718	2.12912e-27	3	FALSE	HLA-DQB1	27100
Polymyalgia Rheumatica	PMR	rs9275292	6	32663289	C	A	-0.331728	0.0193067	0.517763	65.4409	3.62326e-66	3	FALSE	HLA-DQB1	27129
Polymyalgia Rheumatica	PMR	rs9275293	6	32663308	T	C	-0.555958	0.0276561	0.897311	89.1542	7.01132e-90	3	FALSE	HLA-DQB1	27148
Polymyalgia Rheumatica	PMR	rs2856669	6	32663360	G	A	0.453484	0.034538	0.888782	38.6544	2.21615e-39	3	FALSE	HLA-DQB1	27200
Polymyalgia Rheumatica	PMR	rs9275295	6	32663391	A	G	-0.331897	0.0193087	0.517794	65.4937	3.20848e-66	3	FALSE	HLA-DQB1	27231
Polymyalgia Rheumatica	PMR	rs9275296	6	32663431	T	C	-0.555883	0.0276558	0.897304	89.1325	7.37055e-90	3	FALSE	HLA-DQB1	27271
Polymyalgia Rheumatica	PMR	rs9275297	6	32663446	G	A	-0.281822	0.019784	0.641402	45.3168	4.8217e-46	3	FALSE	HLA-DQB1	27286
Polymyalgia Rheumatica	PMR	rs2647018	6	32663447	T	C	-0.193272	0.02008	0.406511	21.2031	6.2647e-22	3	FALSE	HLA-DQB1	27287
Polymyalgia Rheumatica	PMR	rs5000634	6	32663564	A	G	-0.282455	0.0197765	0.641827	45.5497	2.82033e-46	3	FALSE	HLA-DQB1	27404
Polymyalgia Rheumatica	PMR	rs28371267	6	32663578	C	T	0.453951	0.0353259	0.892363	37.0676	8.55855e-38	3	FALSE	HLA-DQB1	27418
Polymyalgia Rheumatica	PMR	6:32663579_CT_C	6	32663579	CT	C	0.454452	0.0345415	0.888679	38.8075	1.55776e-39	3	FALSE	HLA-DQB1	27419
Polymyalgia Rheumatica	PMR	rs2856668	6	32663606	G	C	-0.193749	0.0200857	0.406732	21.2919	5.10623e-22	3	FALSE	HLA-DQB1	27446
Polymyalgia Rheumatica	PMR	rs5000633	6	32663610	C	A	-0.327798	0.0194107	0.52198	63.2546	5.56416e-64	3	FALSE	HLA-DQB1	27450
Polymyalgia Rheumatica	PMR	rs3129720	6	32663631	T	C	-0.21889	0.0238302	0.237464	19.3872	4.10015e-20	3	FALSE	HLA-DQB1	27471
Polymyalgia Rheumatica	PMR	rs35473146	6	32663713	A	G	-0.159647	0.0289797	0.880562	7.44246	3.61027e-08	3	FALSE	HLA-DQB1	27553
Polymyalgia Rheumatica	PMR	rs17427445	6	32663764	G	A	-0.159645	0.0289793	0.880546	7.44248	3.61011e-08	3	FALSE	HLA-DQB1	27604
Polymyalgia Rheumatica	PMR	rs2647017	6	32663772	T	G	0.45357	0.0345371	0.888779	38.6705	2.1355e-39	3	FALSE	HLA-DQB1	27612
Polymyalgia Rheumatica	PMR	rs35169534	6	32663791	A	G	-0.159662	0.0289765	0.880548	7.44523	3.58732e-08	3	FALSE	HLA-DQB1	27631
Polymyalgia Rheumatica	PMR	rs6457617	6	32663851	C	T	-0.336629	0.0192914	0.522315	67.4605	3.46338e-68	3	FALSE	HLA-DQB1	27691
Polymyalgia Rheumatica	PMR	6:32663870_CA_C	6	32663870	CA	C	-0.550769	0.0280299	0.899129	85.2324	5.85599e-86	3	FALSE	HLA-DQB1	27710
Polymyalgia Rheumatica	PMR	rs373544996	6	32663873	A	G	-0.555641	0.027648	0.897219	89.1055	7.84332e-90	3	FALSE	HLA-DQB1	27713
Polymyalgia Rheumatica	PMR	rs2858313	6	32663919	A	G	0.453565	0.0345364	0.888777	38.6713	2.13157e-39	3	FALSE	HLA-DQB1	27759
Polymyalgia Rheumatica	PMR	rs2647016	6	32663925	C	A	-0.193281	0.0200805	0.40657	21.2039	6.25317e-22	3	FALSE	HLA-DQB1	27765
Polymyalgia Rheumatica	PMR	rs34677551	6	32663936	A	C	-0.15976	0.0290126	0.880704	7.43667	3.65873e-08	3	FALSE	HLA-DQB1	27776
Polymyalgia Rheumatica	PMR	rs6457619	6	32663986	C	G	-0.282458	0.0197762	0.641831	45.5523	2.8035e-46	3	FALSE	HLA-DQB1	27826
Polymyalgia Rheumatica	PMR	rs6457620	6	32663999	G	C	-0.336916	0.0192931	0.522284	67.562	2.74157e-68	3	FALSE	HLA-DQB1	27839
Polymyalgia Rheumatica	PMR	rs35900855	6	32664038	A	G	-0.159358	0.0289708	0.880503	7.42203	3.78416e-08	3	FALSE	HLA-DQB1	27878
Polymyalgia Rheumatica	PMR	rs2647015	6	32664093	T	G	0.449585	0.034448	0.88841	38.2032	6.26325e-39	3	FALSE	HLA-DQB1	27933
Polymyalgia Rheumatica	PMR	rs6457621	6	32664117	A	G	-0.338491	0.0199458	0.562188	63.8672	1.35769e-64	3	FALSE	HLA-DQB1	27957
Polymyalgia Rheumatica	PMR	rs9275300	6	32664126	A	G	-0.55562	0.0276631	0.897228	89.0029	9.93345e-90	3	FALSE	HLA-DQB1	27966
Polymyalgia Rheumatica	PMR	rs6457622	6	32664163	A	C	-0.28243	0.0197761	0.641835	45.5438	2.85891e-46	3	FALSE	HLA-DQB1	28003
Polymyalgia Rheumatica	PMR	rs2647014	6	32664279	C	T	0.45212	0.0344998	0.888549	38.511	3.08319e-39	3	FALSE	HLA-DQB1	28119
Polymyalgia Rheumatica	PMR	rs2647013	6	32664284	C	G	-0.193285	0.0200791	0.406525	21.2077	6.19869e-22	3	FALSE	HLA-DQB1	28124
Polymyalgia Rheumatica	PMR	rs6923022	6	32664289	G	T	-0.159389	0.0289673	0.880486	7.42631	3.74705e-08	3	FALSE	HLA-DQB1	28129
Polymyalgia Rheumatica	PMR	rs7745040	6	32664332	T	C	-0.282271	0.0197741	0.641724	45.5028	3.14196e-46	3	FALSE	HLA-DQB1	28172
Polymyalgia Rheumatica	PMR	rs67887332	6	32664399	G	A	-0.15933	0.028967	0.880483	7.42143	3.7894e-08	3	FALSE	HLA-DQB1	28239
Polymyalgia Rheumatica	PMR	rs2647012	6	32664458	T	C	-0.193337	0.0200806	0.406526	21.2155	6.08836e-22	3	FALSE	HLA-DQB1	28298
Polymyalgia Rheumatica	PMR	rs115255544	6	32664628	A	G	-0.15933	0.0289673	0.880486	7.42131	3.79044e-08	3	FALSE	HLA-DQB1	28468
Polymyalgia Rheumatica	PMR	rs114361720	6	32664635	G	C	-0.159328	0.0289673	0.880485	7.42114	3.79193e-08	3	FALSE	HLA-DQB1	28475
Polymyalgia Rheumatica	PMR	rs2894380	6	32664675	A	G	-0.282398	0.0197769	0.641843	45.5302	2.94985e-46	3	FALSE	HLA-DQB1	28515
Polymyalgia Rheumatica	PMR	rs2647007	6	32664677	T	G	0.452883	0.0345346	0.888781	38.562	2.74157e-39	3	FALSE	HLA-DQB1	28517
Polymyalgia Rheumatica	PMR	rs72847158	6	32664708	T	C	-0.159381	0.0289679	0.880491	7.42533	3.75552e-08	3	FALSE	HLA-DQB1	28548
Polymyalgia Rheumatica	PMR	rs2395522	6	32664722	A	T	-0.331776	0.0193069	0.517773	65.4583	3.48097e-66	3	FALSE	HLA-DQB1	28562
Polymyalgia Rheumatica	PMR	rs2647005	6	32664760	A	G	0.452654	0.0345334	0.888783	38.5266	2.9744e-39	3	FALSE	HLA-DQB1	28600
Polymyalgia Rheumatica	PMR	rs115594945	6	32664771	G	A	-0.161724	0.0291622	0.881428	7.53338	2.92833e-08	3	FALSE	HLA-DQB1	28611
Polymyalgia Rheumatica	PMR	rs115785636	6	32664775	G	C	-0.161727	0.0291623	0.881429	7.53362	2.92671e-08	3	FALSE	HLA-DQB1	28615
Polymyalgia Rheumatica	PMR	rs116303320	6	32664791	C	T	-0.16175	0.029163	0.881431	7.53523	2.91588e-08	3	FALSE	HLA-DQB1	28631
Polymyalgia Rheumatica	PMR	rs115074443	6	32664795	C	T	-0.161758	0.0291631	0.881431	7.53587	2.91159e-08	3	FALSE	HLA-DQB1	28635
Polymyalgia Rheumatica	PMR	rs114948848	6	32664797	A	G	-0.167416	0.0296582	0.884155	7.78163	1.65337e-08	3	FALSE	HLA-DQB1	28637
Polymyalgia Rheumatica	PMR	rs2647003	6	32664880	T	G	-0.193434	0.0200901	0.406099	21.2167	6.07156e-22	3	FALSE	HLA-DQB1	28720
Polymyalgia Rheumatica	PMR	rs9275307	6	32664990	A	T	-0.555143	0.0276663	0.897331	88.832	1.47231e-89	3	FALSE	HLA-DQB1	28830
Polymyalgia Rheumatica	PMR	rs17499411	6	32665002	C	G	-0.159282	0.028967	0.880482	7.41733	3.82534e-08	3	FALSE	HLA-DQB1	28842
Polymyalgia Rheumatica	PMR	rs2856667	6	32665079	T	C	-0.113403	0.0195463	0.525997	8.18293	6.56251e-09	3	FALSE	HLA-DQB1	28919
Polymyalgia Rheumatica	PMR	rs2647001	6	32665086	C	T	-0.19381	0.0200847	0.406476	21.3069	4.93287e-22	3	FALSE	HLA-DQB1	28926
Polymyalgia Rheumatica	PMR	rs17206119	6	32665104	T	A	-0.159324	0.0289676	0.880479	7.42065	3.79621e-08	3	FALSE	HLA-DQB1	28944
Polymyalgia Rheumatica	PMR	rs17212462	6	32665125	C	T	-0.159331	0.0289677	0.880478	7.42119	3.79149e-08	3	FALSE	HLA-DQB1	28965
Polymyalgia Rheumatica	PMR	rs17212469	6	32665153	G	T	-0.159321	0.0289671	0.880477	7.42061	3.79656e-08	3	FALSE	HLA-DQB1	28993
Polymyalgia Rheumatica	PMR	rs17212483	6	32665250	C	T	-0.159426	0.0289667	0.880494	7.42972	3.71775e-08	3	FALSE	HLA-DQB1	29090
Polymyalgia Rheumatica	PMR	rs9275308	6	32665255	T	A	-0.555417	0.0276916	0.897417	88.7583	1.74462e-89	3	FALSE	HLA-DQB1	29095
Polymyalgia Rheumatica	PMR	rs9275309	6	32665258	G	T	-0.372941	0.0211707	0.752841	68.7308	1.85866e-69	3	FALSE	HLA-DQB1	29098
Polymyalgia Rheumatica	PMR	rs2856666	6	32665285	G	T	-0.193332	0.0200802	0.406529	21.2153	6.09116e-22	3	FALSE	HLA-DQB1	29125
Polymyalgia Rheumatica	PMR	rs9275310	6	32665319	T	G	-0.555566	0.0276627	0.897307	88.9886	1.0266e-89	3	FALSE	HLA-DQB1	29159
Polymyalgia Rheumatica	PMR	rs2646998	6	32665367	T	G	-0.193353	0.0200801	0.406526	21.22	6.0256e-22	3	FALSE	HLA-DQB1	29207
Polymyalgia Rheumatica	PMR	rs17212504	6	32665369	A	G	-0.15949	0.0289675	0.880494	7.43481	3.67443e-08	3	FALSE	HLA-DQB1	29209
Polymyalgia Rheumatica	PMR	rs10484561	6	32665420	T	G	-0.159406	0.0289582	0.880405	7.432	3.69828e-08	3	FALSE	HLA-DQB1	29260
Polymyalgia Rheumatica	PMR	rs17212518	6	32665475	A	C	-0.162186	0.0291228	0.88141	7.59152	2.56142e-08	3	FALSE	HLA-DQB1	29315
Polymyalgia Rheumatica	PMR	rs17206161	6	32665490	T	C	-0.222764	0.036733	0.914876	8.87798	1.3244e-09	3	FALSE	HLA-DQB1	29330
Polymyalgia Rheumatica	PMR	rs17206168	6	32665491	T	C	-0.22884	0.0373517	0.916559	9.04692	8.97594e-10	3	FALSE	HLA-DQB1	29331
Polymyalgia Rheumatica	PMR	rs17206175	6	32665495	C	A	-0.213516	0.0347349	0.908685	9.10263	7.89532e-10	3	FALSE	HLA-DQB1	29335
Polymyalgia Rheumatica	PMR	rs17206182	6	32665504	C	T	-0.162003	0.0292541	0.881836	7.51385	3.06302e-08	3	FALSE	HLA-DQB1	29344
Polymyalgia Rheumatica	PMR	rs17212525	6	32665539	T	C	-0.161871	0.0290165	0.880878	7.61532	2.42482e-08	3	FALSE	HLA-DQB1	29379
Polymyalgia Rheumatica	PMR	rs17212532	6	32665550	A	C	-0.160814	0.0291382	0.881297	7.46736	3.4091e-08	3	FALSE	HLA-DQB1	29390
Polymyalgia Rheumatica	PMR	rs2856665	6	32665597	A	G	0.449817	0.0351549	0.893066	36.7589	1.74221e-37	3	FALSE	HLA-DQB1	29437
Polymyalgia Rheumatica	PMR	rs17212546	6	32665615	C	T	-0.159956	0.0290846	0.880919	7.41966	3.80487e-08	3	FALSE	HLA-DQB1	29455
Polymyalgia Rheumatica	PMR	rs2856664	6	32665616	G	T	0.139711	0.0208532	0.65353	10.6803	2.08785e-11	3	FALSE	HLA-DQB1	29456
Polymyalgia Rheumatica	PMR	rs17206196	6	32665629	G	T	-0.186874	0.0320319	0.895	8.26666	5.41178e-09	3	FALSE	HLA-DQB1	29469
Polymyalgia Rheumatica	PMR	rs17206203	6	32665633	A	G	-0.161706	0.029215	0.881673	7.50699	3.11179e-08	3	FALSE	HLA-DQB1	29473
Polymyalgia Rheumatica	PMR	rs17206210	6	32665636	C	T	-0.161653	0.0292146	0.881671	7.50271	3.14261e-08	3	FALSE	HLA-DQB1	29476
Polymyalgia Rheumatica	PMR	rs9275311	6	32665640	G	T	-0.555687	0.0276584	0.897298	89.0542	8.82673e-90	3	FALSE	HLA-DQB1	29480
Polymyalgia Rheumatica	PMR	rs17212553	6	32665687	G	T	-0.159534	0.028969	0.880498	7.43784	3.64888e-08	3	FALSE	HLA-DQB1	29527
Polymyalgia Rheumatica	PMR	rs9275312	6	32665728	A	G	-0.445818	0.0261132	0.87231	64.624	2.37684e-65	3	FALSE	HLA-DQB1	29568
Polymyalgia Rheumatica	PMR	rs2646996	6	32665741	A	G	0.139628	0.0208519	0.65371	10.6697	2.13944e-11	3	FALSE	HLA-DQB1	29581
Polymyalgia Rheumatica	PMR	rs9275313	6	32665759	G	T	-0.555812	0.0276587	0.897302	89.0918	8.09469e-90	3	FALSE	HLA-DQB1	29599
Polymyalgia Rheumatica	PMR	rs17206238	6	32665761	A	T	0.453524	0.03454	0.888782	38.6567	2.20445e-39	3	FALSE	HLA-DQB1	29601
Polymyalgia Rheumatica	PMR	rs2646994	6	32665813	C	T	0.453646	0.0345426	0.88878	38.6713	2.13157e-39	3	FALSE	HLA-DQB1	29653
Polymyalgia Rheumatica	PMR	rs17212581	6	32665819	T	C	-0.159502	0.0292282	0.881262	7.31524	4.83905e-08	3	FALSE	HLA-DQB1	29659
Polymyalgia Rheumatica	PMR	rs17212588	6	32665820	G	A	-0.161857	0.0292105	0.88167	7.52195	3.00642e-08	3	FALSE	HLA-DQB1	29660
Polymyalgia Rheumatica	PMR	rs78043146	6	32665826	T	G	-0.159529	0.0289707	0.880504	7.43664	3.65898e-08	3	FALSE	HLA-DQB1	29666
Polymyalgia Rheumatica	PMR	rs34825357	6	32665840	T	TC	-0.191704	0.0200689	0.409677	20.8967	1.26853e-21	3	FALSE	HLA-DQB1	29680
Polymyalgia Rheumatica	PMR	rs9275314	6	32665909	C	A	-0.557121	0.0277309	0.897581	89.0466	8.98256e-90	3	FALSE	HLA-DQB1	29749
Polymyalgia Rheumatica	PMR	rs9275315	6	32665912	C	A	-0.55713	0.027731	0.897582	89.0491	8.931e-90	3	FALSE	HLA-DQB1	29752
Polymyalgia Rheumatica	PMR	rs9275316	6	32665916	T	C	-0.373462	0.0211931	0.753112	68.7762	1.67417e-69	3	FALSE	HLA-DQB1	29756
Polymyalgia Rheumatica	PMR	6:32666008_CCTT_C	6	32666008	CCTT	C	-0.159381	0.028988	0.880601	7.41596	3.83743e-08	3	FALSE	HLA-DQB1	29848
Polymyalgia Rheumatica	PMR	rs6934725	6	32666019	G	A	0.139496	0.0208522	0.653694	10.6506	2.23563e-11	3	FALSE	HLA-DQB1	29859
Polymyalgia Rheumatica	PMR	rs36062941	6	32666051	C	T	-0.159444	0.0289714	0.880501	7.42908	3.72323e-08	3	FALSE	HLA-DQB1	29891
Polymyalgia Rheumatica	PMR	rs34214702	6	32666081	C	A	-0.15943	0.0289716	0.880502	7.42777	3.73448e-08	3	FALSE	HLA-DQB1	29921
Polymyalgia Rheumatica	PMR	rs35740559	6	32666132	C	T	-0.159379	0.0289715	0.880498	7.42349	3.77146e-08	3	FALSE	HLA-DQB1	29972
Polymyalgia Rheumatica	PMR	rs34605008	6	32666135	T	C	-0.162303	0.0292789	0.882027	7.52759	2.96763e-08	3	FALSE	HLA-DQB1	29975
Polymyalgia Rheumatica	PMR	rs34918548	6	32666142	A	G	-0.162306	0.0292792	0.882028	7.52773	2.96668e-08	3	FALSE	HLA-DQB1	29982
Polymyalgia Rheumatica	PMR	rs9275318	6	32666173	A	G	-0.466951	0.0263828	0.877047	69.3701	4.26481e-70	3	FALSE	HLA-DQB1	30013
Polymyalgia Rheumatica	PMR	rs34593937	6	32666271	T	C	-0.159337	0.0289713	0.880494	7.42001	3.80181e-08	3	FALSE	HLA-DQB1	30111
Polymyalgia Rheumatica	PMR	rs9275319	6	32666295	A	G	-0.467337	0.0263866	0.877095	69.4637	3.43795e-70	3	FALSE	HLA-DQB1	30135
Polymyalgia Rheumatica	PMR	rs35836258	6	32666296	G	A	-0.159318	0.0289717	0.880494	7.41823	3.81742e-08	3	FALSE	HLA-DQB1	30136
Polymyalgia Rheumatica	PMR	rs34389498	6	32666348	T	C	-0.159264	0.0289718	0.880491	7.41359	3.85842e-08	3	FALSE	HLA-DQB1	30188
Polymyalgia Rheumatica	PMR	rs2856727	6	32666397	C	T	-0.193907	0.0200845	0.4067	21.3277	4.70219e-22	3	FALSE	HLA-DQB1	30237
Polymyalgia Rheumatica	PMR	rs36186647	6	32666431	C	T	-0.159226	0.0289724	0.88049	7.41005	3.89e-08	3	FALSE	HLA-DQB1	30271
Polymyalgia Rheumatica	PMR	rs9275320	6	32666469	A	C	-0.374065	0.0211919	0.753184	69.0026	9.94031e-70	3	FALSE	HLA-DQB1	30309
Polymyalgia Rheumatica	PMR	rs36188641	6	32666471	A	G	-0.159717	0.0290336	0.880837	7.42317	3.77424e-08	3	FALSE	HLA-DQB1	30311
Polymyalgia Rheumatica	PMR	rs36160077	6	32666483	C	T	-0.159246	0.0290122	0.880709	7.39322	4.04371e-08	3	FALSE	HLA-DQB1	30323
Polymyalgia Rheumatica	PMR	rs9275322	6	32666560	C	G	-0.373857	0.0211925	0.75314	68.9235	1.19261e-69	3	FALSE	HLA-DQB1	30400
Polymyalgia Rheumatica	PMR	rs34475663	6	32666563	T	A	-0.158746	0.028982	0.880518	7.3649	4.31618e-08	3	FALSE	HLA-DQB1	30403
Polymyalgia Rheumatica	PMR	rs9275323	6	32666609	T	C	-0.375722	0.0211867	0.753509	69.6389	2.29668e-70	3	FALSE	HLA-DQB1	30449
Polymyalgia Rheumatica	PMR	rs111848638	6	32666630	A	T	-0.158686	0.028985	0.880527	7.35845	4.38077e-08	3	FALSE	HLA-DQB1	30470
Polymyalgia Rheumatica	PMR	rs9275324	6	32666635	C	T	-0.561971	0.0277492	0.898091	90.465	3.42768e-91	3	FALSE	HLA-DQB1	30475
Polymyalgia Rheumatica	PMR	rs113984677	6	32666636	G	A	-0.158679	0.0289847	0.880526	7.35796	4.38571e-08	3	FALSE	HLA-DQB1	30476
Polymyalgia Rheumatica	PMR	rs9275325	6	32666651	G	T	-0.562331	0.0277439	0.898092	90.6136	2.43445e-91	3	FALSE	HLA-DQB1	30491
Polymyalgia Rheumatica	PMR	rs9275326	6	32666660	C	T	-0.562472	0.0277669	0.898179	90.5103	3.08816e-91	3	FALSE	HLA-DQB1	30500
Polymyalgia Rheumatica	PMR	rs2856726	6	32666721	A	T	0.140483	0.0208571	0.653402	10.7868	1.6338e-11	3	FALSE	HLA-DQB1	30561
Polymyalgia Rheumatica	PMR	rs2856725	6	32666738	C	T	-0.194298	0.020087	0.40685	21.4052	3.93369e-22	3	FALSE	HLA-DQB1	30578
Polymyalgia Rheumatica	PMR	rs9275327	6	32666802	C	T	-0.45188	0.0261581	0.873124	66.1388	7.2644e-67	3	FALSE	HLA-DQB1	30642
Polymyalgia Rheumatica	PMR	rs9275328	6	32666822	C	T	-0.451845	0.0261574	0.873124	66.1323	7.37395e-67	3	FALSE	HLA-DQB1	30662
Polymyalgia Rheumatica	PMR	rs9275329	6	32666831	G	T	-0.376568	0.021183	0.753603	69.9715	1.06782e-70	3	FALSE	HLA-DQB1	30671
Polymyalgia Rheumatica	PMR	rs35678932	6	32666863	G	T	-0.159256	0.0290044	0.880624	7.39768	4.0024e-08	3	FALSE	HLA-DQB1	30703
Polymyalgia Rheumatica	PMR	rs9275330	6	32666875	A	G	-0.451909	0.0261488	0.87307	66.1935	6.40472e-67	3	FALSE	HLA-DQB1	30715
Polymyalgia Rheumatica	PMR	rs9275331	6	32666899	A	G	-0.45196	0.0261476	0.873078	66.2142	6.10661e-67	3	FALSE	HLA-DQB1	30739
Polymyalgia Rheumatica	PMR	rs9275332	6	32666943	G	A	-0.376533	0.0211769	0.753721	69.9985	1.00346e-70	3	FALSE	HLA-DQB1	30783
Polymyalgia Rheumatica	PMR	rs9275333	6	32666968	T	C	-0.452132	0.0261461	0.873116	66.2714	5.35303e-67	3	FALSE	HLA-DQB1	30808
Polymyalgia Rheumatica	PMR	rs35998847	6	32666997	G	A	-0.159167	0.0290042	0.880619	7.39025	4.07146e-08	3	FALSE	HLA-DQB1	30837
Polymyalgia Rheumatica	PMR	rs760571019	6	32667006	CATG	C	-0.448128	0.0261795	0.873178	64.9592	1.0985e-65	3	FALSE	HLA-DQB1	30846
Polymyalgia Rheumatica	PMR	rs17427564	6	32667067	T	C	-0.159124	0.0290046	0.880619	7.38642	4.10752e-08	3	FALSE	HLA-DQB1	30907
Polymyalgia Rheumatica	PMR	rs9275334	6	32667107	T	C	-0.562924	0.0276927	0.898119	91.1343	7.34007e-92	3	FALSE	HLA-DQB1	30947
Polymyalgia Rheumatica	PMR	rs3135006	6	32667119	T	C	-0.218751	0.0238267	0.237432	19.3692	4.27366e-20	3	FALSE	HLA-DQB1	30959
Polymyalgia Rheumatica	PMR	rs75778474	6	32667173	C	T	-0.16006	0.029018	0.880715	7.45963	3.47032e-08	3	FALSE	HLA-DQB1	31013
Polymyalgia Rheumatica	PMR	rs71202902	6	32667175	C	T	-0.159121	0.0290078	0.880616	7.38469	4.12392e-08	3	FALSE	HLA-DQB1	31015
Polymyalgia Rheumatica	PMR	rs78825896	6	32667181	T	G	-0.159168	0.0290079	0.880618	7.38863	4.08667e-08	3	FALSE	HLA-DQB1	31021
Polymyalgia Rheumatica	PMR	rs2647040	6	32667280	A	G	-0.196399	0.0201046	0.405184	21.8149	1.53144e-22	3	FALSE	HLA-DQB1	31120
Polymyalgia Rheumatica	PMR	rs9275337	6	32667318	G	T	-0.377023	0.0211718	0.753962	70.2112	6.14894e-71	3	FALSE	HLA-DQB1	31158
Polymyalgia Rheumatica	PMR	rs9275339	6	32667406	G	A	-0.426964	0.021834	0.780551	84.4268	3.74283e-85	3	FALSE	HLA-DQB1	31246
Polymyalgia Rheumatica	PMR	rs71205203	6	32667438	C	A	-0.225708	0.0401063	0.924697	7.73855	1.82579e-08	3	FALSE	HLA-DQB1	31278
Polymyalgia Rheumatica	PMR	rs185350680	6	32667450	A	G	-0.161682	0.0295687	0.883244	7.34189	4.55103e-08	3	FALSE	HLA-DQB1	31290
Polymyalgia Rheumatica	PMR	rs9275340	6	32667458	C	T	-0.375121	0.021251	0.754056	69.007	9.84011e-70	3	FALSE	HLA-DQB1	31298
Polymyalgia Rheumatica	PMR	rs71205205	6	32667488	C	A	-0.160518	0.0293444	0.882265	7.34711	4.49666e-08	3	FALSE	HLA-DQB1	31328
Polymyalgia Rheumatica	PMR	rs28772277	6	32667493	C	T	0.350079	0.0560432	0.960586	9.37726	4.19508e-10	3	FALSE	HLA-DQB1	31333
Polymyalgia Rheumatica	PMR	rs3104394	6	32667520	G	A	-0.216629	0.0299756	0.140202	12.306	4.94311e-13	3	FALSE	HLA-DQB1	31360
Polymyalgia Rheumatica	PMR	rs185398223	6	32667545	G	A	-0.162494	0.0292692	0.881921	7.54836	2.82905e-08	3	FALSE	HLA-DQB1	31385
Polymyalgia Rheumatica	PMR	rs2647042	6	32667548	C	T	-0.113939	0.0196949	0.518606	8.14011	7.24252e-09	3	FALSE	HLA-DQB1	31388
Polymyalgia Rheumatica	PMR	rs2647043	6	32667549	A	G	-0.195784	0.020257	0.400514	21.372	4.2462e-22	3	FALSE	HLA-DQB1	31389
Polymyalgia Rheumatica	PMR	rs9275345	6	32667556	C	T	-0.424966	0.0217825	0.779834	84.0404	9.11171e-85	3	FALSE	HLA-DQB1	31396
Polymyalgia Rheumatica	PMR	rs2133037	6	32667596	G	A	0.452427	0.0357901	0.895585	35.9022	1.25256e-36	3	FALSE	HLA-DQB1	31436
Polymyalgia Rheumatica	PMR	rs9275347	6	32667623	G	A	-0.468652	0.0265361	0.877846	69.0763	8.3888e-70	3	FALSE	HLA-DQB1	31463
Polymyalgia Rheumatica	PMR	rs9275348	6	32667638	G	A	-0.449843	0.0264033	0.873922	64.3627	4.3381e-65	3	FALSE	HLA-DQB1	31478
Polymyalgia Rheumatica	PMR	rs28772278	6	32667651	A	C	0.351909	0.0560413	0.960486	9.46882	3.39766e-10	3	FALSE	HLA-DQB1	31491
Polymyalgia Rheumatica	PMR	rs9275349	6	32667663	G	C	-0.538445	0.0277308	0.893968	83.2548	5.5616e-84	3	FALSE	HLA-DQB1	31503
Polymyalgia Rheumatica	PMR	rs2856723	6	32667762	A	G	-0.197343	0.0201381	0.40853	21.9462	1.13188e-22	3	FALSE	HLA-DQB1	31602
Polymyalgia Rheumatica	PMR	rs9275352	6	32667807	C	T	-0.334911	0.0226973	0.782196	48.5478	2.8327e-49	3	FALSE	HLA-DQB1	31647
Polymyalgia Rheumatica	PMR	rs9275353	6	32667815	T	G	-0.356491	0.0231603	0.785092	52.7345	1.84289e-53	3	FALSE	HLA-DQB1	31655
Polymyalgia Rheumatica	PMR	rs9275354	6	32667820	T	G	-0.359553	0.0234366	0.788149	52.3942	4.0346e-53	3	FALSE	HLA-DQB1	31660
Polymyalgia Rheumatica	PMR	rs9275355	6	32667829	T	C	-0.361323	0.0227695	0.778576	55.9815	1.04352e-56	3	FALSE	HLA-DQB1	31669
Polymyalgia Rheumatica	PMR	rs9275356	6	32667850	C	G	-0.554825	0.0276539	0.897225	88.8102	1.5481e-89	3	FALSE	HLA-DQB1	31690
Polymyalgia Rheumatica	PMR	rs9275357	6	32667891	A	C	-0.377255	0.0212324	0.754703	69.9017	1.25401e-70	3	FALSE	HLA-DQB1	31731
Polymyalgia Rheumatica	PMR	rs9275358	6	32667895	C	G	-0.456439	0.0263598	0.874536	66.4463	3.57849e-67	3	FALSE	HLA-DQB1	31735
Polymyalgia Rheumatica	PMR	rs9275360	6	32667937	A	T	-0.467637	0.0271372	0.879167	65.8182	1.51985e-66	3	FALSE	HLA-DQB1	31777
Polymyalgia Rheumatica	PMR	rs3135190	6	32667946	T	G	-0.221571	0.0239291	0.235735	19.6873	2.05447e-20	3	FALSE	HLA-DQB1	31786
Polymyalgia Rheumatica	PMR	rs9275362	6	32667957	C	T	-0.468276	0.0266025	0.876759	68.6292	2.34855e-69	3	FALSE	HLA-DQB1	31797
Polymyalgia Rheumatica	PMR	rs2856722	6	32667958	A	G	-0.196887	0.020179	0.403448	21.7641	1.72147e-22	3	FALSE	HLA-DQB1	31798
Polymyalgia Rheumatica	PMR	rs72847174	6	32668026	C	T	-0.158876	0.0289688	0.880142	7.38206	4.14897e-08	3	FALSE	HLA-DQB1	31866
Polymyalgia Rheumatica	PMR	rs9275364	6	32668027	A	G	-0.374157	0.0211825	0.753031	69.0962	8.01309e-70	3	FALSE	HLA-DQB1	31867
Polymyalgia Rheumatica	PMR	rs2856721	6	32668031	A	C	0.138369	0.0208734	0.650402	10.471	3.38065e-11	3	FALSE	HLA-DQB1	31871
Polymyalgia Rheumatica	PMR	rs143613112	6	32668054	T	TA	-0.219927	0.0239379	0.236606	19.3952	4.02532e-20	3	FALSE	HLA-DQB1	31894
Polymyalgia Rheumatica	PMR	rs66490218	6	32668105	G	A	-0.158852	0.0289681	0.880136	7.38031	4.16572e-08	3	FALSE	HLA-DQB1	31945
Polymyalgia Rheumatica	PMR	rs9275365	6	32668125	G	A	-0.448087	0.0261507	0.872771	65.088	8.16582e-66	3	FALSE	HLA-DQB1	31965
Polymyalgia Rheumatica	PMR	rs9275366	6	32668171	A	C	-0.374204	0.0211804	0.75291	69.127	7.46449e-70	3	FALSE	HLA-DQB1	32011
Polymyalgia Rheumatica	PMR	rs9275367	6	32668182	A	G	-0.372801	0.0213373	0.756173	67.6291	2.34909e-68	3	FALSE	HLA-DQB1	32022
Polymyalgia Rheumatica	PMR	rs9275368	6	32668183	C	G	-0.372798	0.0213372	0.756173	67.6283	2.35342e-68	3	FALSE	HLA-DQB1	32023
Polymyalgia Rheumatica	PMR	rs9275369	6	32668255	C	T	-0.376696	0.0212171	0.754724	69.7971	1.59551e-70	3	FALSE	HLA-DQB1	32095
Polymyalgia Rheumatica	PMR	rs9275370	6	32668258	C	T	-0.375273	0.0211695	0.753817	69.586	2.59418e-70	3	FALSE	HLA-DQB1	32098
Polymyalgia Rheumatica	PMR	rs9275371	6	32668296	T	C	-0.377826	0.0211194	0.75563	70.8504	1.41124e-71	3	FALSE	HLA-DQB1	32136
Polymyalgia Rheumatica	PMR	rs2858310	6	32668323	G	A	-0.195537	0.0200949	0.404505	21.6514	2.23152e-22	3	FALSE	HLA-DQB1	32163
Polymyalgia Rheumatica	PMR	rs2647046	6	32668336	A	C	-0.195559	0.020095	0.404514	21.6559	2.20851e-22	3	FALSE	HLA-DQB1	32176
Polymyalgia Rheumatica	PMR	rs9275372	6	32668388	C	T	-0.372941	0.0211698	0.752821	68.7361	1.83612e-69	3	FALSE	HLA-DQB1	32228
Polymyalgia Rheumatica	PMR	rs9275373	6	32668411	G	A	-0.491882	0.0270727	0.885876	73.0412	9.09494e-74	3	FALSE	HLA-DQB1	32251
Polymyalgia Rheumatica	PMR	rs147320334	6	32668435	A	AG	-0.466319	0.0263734	0.87694	69.2342	5.83176e-70	3	FALSE	HLA-DQB1	32275
Polymyalgia Rheumatica	PMR	rs3135002	6	32668439	A	C	-0.210283	0.0250524	0.209919	16.327	4.70977e-17	3	FALSE	HLA-DQB1	32279
Polymyalgia Rheumatica	PMR	rs9275374	6	32668526	C	T	-0.37303	0.0211703	0.75284	68.765	1.71791e-69	3	FALSE	HLA-DQB1	32366
Polymyalgia Rheumatica	PMR	6:32668551_GTA_G	6	32668551	GTA	G	-0.375334	0.0211644	0.752771	69.6416	2.28244e-70	3	FALSE	HLA-DQB1	32391
Polymyalgia Rheumatica	PMR	rs9275375	6	32668632	G	A	-0.373365	0.0211676	0.752819	68.9042	1.24681e-69	3	FALSE	HLA-DQB1	32472
Polymyalgia Rheumatica	PMR	rs9275376	6	32668633	G	T	-0.383091	0.021243	0.757394	71.9752	1.05877e-72	3	FALSE	HLA-DQB1	32473
Polymyalgia Rheumatica	PMR	rs2856720	6	32668657	C	T	0.136923	0.0208139	0.6517	10.3229	4.75445e-11	3	FALSE	HLA-DQB1	32497
Polymyalgia Rheumatica	PMR	rs9275377	6	32668667	A	G	-0.383036	0.0212432	0.757386	71.9535	1.11301e-72	3	FALSE	HLA-DQB1	32507
Polymyalgia Rheumatica	PMR	rs2647047	6	32668704	C	G	0.136904	0.0208138	0.651703	10.3204	4.78189e-11	3	FALSE	HLA-DQB1	32544
Polymyalgia Rheumatica	PMR	rs2647048	6	32668705	A	T	-0.126691	0.0201362	0.43331	9.50308	3.13993e-10	3	FALSE	HLA-DQB1	32545
Polymyalgia Rheumatica	PMR	rs2858309	6	32668713	C	G	-0.195575	0.0200951	0.404511	21.6592	2.1918e-22	3	FALSE	HLA-DQB1	32553
Polymyalgia Rheumatica	PMR	rs9275378	6	32668729	C	G	-0.344919	0.0226964	0.785011	51.432	3.69828e-52	3	FALSE	HLA-DQB1	32569
Polymyalgia Rheumatica	PMR	rs9275379	6	32668804	C	T	-0.289246	0.0238683	0.80236	33.0737	8.43918e-34	3	FALSE	HLA-DQB1	32644
Polymyalgia Rheumatica	PMR	rs9275380	6	32668814	A	C	-0.516379	0.0365515	0.93356	44.5895	2.57336e-45	3	FALSE	HLA-DQB1	32654
Polymyalgia Rheumatica	PMR	rs9275381	6	32668819	A	C	-0.285155	0.0234228	0.7936	33.3702	4.26383e-34	3	FALSE	HLA-DQB1	32659
Polymyalgia Rheumatica	PMR	rs9275382	6	32668831	T	C	-0.53399	0.0275074	0.893445	83.2189	6.04088e-84	3	FALSE	HLA-DQB1	32671
Polymyalgia Rheumatica	PMR	rs9275383	6	32668846	G	T	-0.530398	0.0273568	0.892803	83.0126	9.71404e-84	3	FALSE	HLA-DQB1	32686
Polymyalgia Rheumatica	PMR	rs9275384	6	32668898	T	C	-0.37339	0.0211679	0.752841	68.9114	1.22631e-69	3	FALSE	HLA-DQB1	32738
Polymyalgia Rheumatica	PMR	rs9275385	6	32668917	C	T	-0.373327	0.0211671	0.752811	68.8935	1.27791e-69	3	FALSE	HLA-DQB1	32757
Polymyalgia Rheumatica	PMR	rs9275386	6	32668960	A	T	-0.373289	0.021167	0.752805	68.8805	1.31674e-69	3	FALSE	HLA-DQB1	32800
Polymyalgia Rheumatica	PMR	rs9275387	6	32669013	T	C	-0.555347	0.0276463	0.897232	89.0235	9.47327e-90	3	FALSE	HLA-DQB1	32853
Polymyalgia Rheumatica	PMR	rs1612904	6	32669018	C	A	-0.184179	0.0203401	0.382465	18.8646	1.36584e-19	3	FALSE	HLA-DQB1	32858
Polymyalgia Rheumatica	PMR	rs9275388	6	32669084	T	C	-0.372654	0.0211679	0.75277	68.6445	2.26725e-69	3	FALSE	HLA-DQB1	32924
Polymyalgia Rheumatica	PMR	rs72847183	6	32669113	T	C	-0.159331	0.0290479	0.880832	7.38382	4.13219e-08	3	FALSE	HLA-DQB1	32953
Polymyalgia Rheumatica	PMR	rs9280103	6	32669128	T	A	0.138089	0.0208213	0.65103	10.4803	3.30902e-11	3	FALSE	HLA-DQB1	32968
Polymyalgia Rheumatica	PMR	rs9275389	6	32669132	C	T	-0.195531	0.0200947	0.404501	21.6506	2.23563e-22	3	FALSE	HLA-DQB1	32972
Polymyalgia Rheumatica	PMR	rs9275390	6	32669156	T	C	-0.373607	0.0211785	0.752982	68.9223	1.19591e-69	3	FALSE	HLA-DQB1	32996
Polymyalgia Rheumatica	PMR	rs9275391	6	32669169	C	T	-0.374032	0.0211748	0.753059	69.1004	7.93597e-70	3	FALSE	HLA-DQB1	33009
Polymyalgia Rheumatica	PMR	rs9275392	6	32669425	A	T	-0.373312	0.0211672	0.752805	68.8874	1.29599e-69	3	FALSE	HLA-DQB1	33265
Polymyalgia Rheumatica	PMR	rs9275393	6	32669439	G	A	-0.373312	0.0211673	0.752804	68.8871	1.29688e-69	3	FALSE	HLA-DQB1	33279
Polymyalgia Rheumatica	PMR	rs9275394	6	32669454	A	C	-0.555537	0.02765	0.897248	89.0601	8.70763e-90	3	FALSE	HLA-DQB1	33294
Polymyalgia Rheumatica	PMR	rs9275395	6	32669483	A	G	-0.555523	0.0276471	0.897241	89.0736	8.44112e-90	3	FALSE	HLA-DQB1	33323
Polymyalgia Rheumatica	PMR	rs9275396	6	32669528	T	A	-0.383009	0.0212444	0.757393	71.9355	1.16011e-72	3	FALSE	HLA-DQB1	33368
Polymyalgia Rheumatica	PMR	rs9275397	6	32669552	C	G	-0.383356	0.0212492	0.757582	72.0319	9.2918e-73	3	FALSE	HLA-DQB1	33392
Polymyalgia Rheumatica	PMR	rs9275398	6	32669568	A	C	-0.37363	0.0211729	0.753006	68.9666	1.07994e-69	3	FALSE	HLA-DQB1	33408
Polymyalgia Rheumatica	PMR	rs9275399	6	32669712	A	G	-0.382916	0.0212438	0.75737	71.9053	1.24366e-72	3	FALSE	HLA-DQB1	33552
Polymyalgia Rheumatica	PMR	rs9275400	6	32669761	C	G	-0.555354	0.0276464	0.897232	89.0246	9.44931e-90	3	FALSE	HLA-DQB1	33601
Polymyalgia Rheumatica	PMR	rs2647050	6	32669767	T	C	0.136213	0.0208122	0.651652	10.2251	5.95525e-11	3	FALSE	HLA-DQB1	33607
Polymyalgia Rheumatica	PMR	rs377052064	6	32669790	A	AC	-0.37371	0.0213766	0.755559	67.7082	1.95794e-68	3	FALSE	HLA-DQB1	33630
Polymyalgia Rheumatica	PMR	rs9275401	6	32669827	C	G	-0.396147	0.0219171	0.765567	72.2978	5.03733e-73	3	FALSE	HLA-DQB1	33667
Polymyalgia Rheumatica	PMR	rs115675626	6	32669833	G	A	-0.203606	0.0352284	0.909607	8.12564	7.4879e-09	3	FALSE	HLA-DQB1	33673
Polymyalgia Rheumatica	PMR	rs9275402	6	32669837	T	C	-0.375332	0.0212503	0.754275	69.0878	8.16959e-70	3	FALSE	HLA-DQB1	33677
Polymyalgia Rheumatica	PMR	rs9275403	6	32669838	G	T	-0.375332	0.0212503	0.754275	69.0878	8.16959e-70	3	FALSE	HLA-DQB1	33678
Polymyalgia Rheumatica	PMR	rs9275404	6	32669878	T	C	-0.373362	0.0211691	0.75283	68.8936	1.27761e-69	3	FALSE	HLA-DQB1	33718
Polymyalgia Rheumatica	PMR	rs9275405	6	32669883	A	G	-0.373342	0.0211686	0.752824	68.8895	1.28973e-69	3	FALSE	HLA-DQB1	33723
Polymyalgia Rheumatica	PMR	rs2856719	6	32669926	C	G	0.136897	0.0208141	0.651685	10.3191	4.79623e-11	3	FALSE	HLA-DQB1	33766
Polymyalgia Rheumatica	PMR	rs9275406	6	32669955	G	T	-0.373307	0.0211684	0.752819	68.8778	1.32495e-69	3	FALSE	HLA-DQB1	33795
Polymyalgia Rheumatica	PMR	rs2858308	6	32670000	G	T	0.440861	0.0341736	0.886929	37.3502	4.46478e-38	3	FALSE	HLA-DQB1	33840
Polymyalgia Rheumatica	PMR	rs9275407	6	32670037	G	T	-0.372685	0.0211698	0.752775	68.6434	2.273e-69	3	FALSE	HLA-DQB1	33877
Polymyalgia Rheumatica	PMR	rs9275408	6	32670110	T	C	-0.373253	0.0211668	0.752797	68.8685	1.35363e-69	3	FALSE	HLA-DQB1	33950
Polymyalgia Rheumatica	PMR	rs3135001	6	32670136	T	C	-0.221146	0.02391	0.236056	19.6452	2.2636e-20	3	FALSE	HLA-DQB1	33976
Polymyalgia Rheumatica	PMR	rs9275410	6	32670145	G	A	-0.373232	0.021167	0.752799	68.8594	1.38229e-69	3	FALSE	HLA-DQB1	33985
Polymyalgia Rheumatica	PMR	rs75042695	6	32670151	T	C	-0.163111	0.0293512	0.882348	7.56206	2.7412e-08	3	FALSE	HLA-DQB1	33991
Polymyalgia Rheumatica	PMR	rs9275411	6	32670157	G	T	-0.373198	0.0211728	0.752594	68.8102	1.5481e-69	3	FALSE	HLA-DQB1	33997
Polymyalgia Rheumatica	PMR	rs9275412	6	32670172	T	C	-0.502895	0.0246195	0.820672	92.0139	9.68501e-93	3	FALSE	HLA-DQB1	34012
Polymyalgia Rheumatica	PMR	rs9275415	6	32670178	T	C	-0.51083	0.0253965	0.82798	89.2559	5.54753e-90	3	FALSE	HLA-DQB1	34018
Polymyalgia Rheumatica	PMR	rs9275416	6	32670196	C	T	-0.382722	0.021253	0.755757	71.7725	1.6885e-72	3	FALSE	HLA-DQB1	34036
Polymyalgia Rheumatica	PMR	rs9275417	6	32670214	A	C	-0.373258	0.0211668	0.752798	68.8704	1.34772e-69	3	FALSE	HLA-DQB1	34054
Polymyalgia Rheumatica	PMR	rs9275418	6	32670244	A	G	-0.373242	0.0211667	0.752793	68.8654	1.36333e-69	3	FALSE	HLA-DQB1	34084
Polymyalgia Rheumatica	PMR	rs2856718	6	32670255	C	T	0.136899	0.0208146	0.651708	10.3189	4.79844e-11	3	FALSE	HLA-DQB1	34095
Polymyalgia Rheumatica	PMR	rs2856717	6	32670308	A	G	-0.195023	0.020089	0.404605	21.5545	2.78933e-22	3	FALSE	HLA-DQB1	34148
Polymyalgia Rheumatica	PMR	rs2858305	6	32670464	G	T	-0.195768	0.0201263	0.404149	21.6357	2.31366e-22	3	FALSE	HLA-DQB1	34304
Polymyalgia Rheumatica	PMR	rs9275421	6	32670477	C	A	-0.373323	0.0211675	0.75277	68.8896	1.28944e-69	3	FALSE	HLA-DQB1	34317
Polymyalgia Rheumatica	PMR	rs9275422	6	32670548	G	A	-0.555429	0.0276476	0.897234	89.0409	9.10123e-90	3	FALSE	HLA-DQB1	34388
Polymyalgia Rheumatica	PMR	rs9275423	6	32670564	G	T	-0.373325	0.0211677	0.752801	68.8888	1.29181e-69	3	FALSE	HLA-DQB1	34404
Polymyalgia Rheumatica	PMR	rs9275424	6	32670576	A	G	-0.373342	0.0211678	0.7528	68.8948	1.27409e-69	3	FALSE	HLA-DQB1	34416
Polymyalgia Rheumatica	PMR	rs34492195	6	32670833	G	A	-0.159626	0.0289663	0.880491	7.44697	3.57298e-08	3	FALSE	HLA-DQB1	34673
Polymyalgia Rheumatica	PMR	rs9275425	6	32670874	C	A	-0.373579	0.0211693	0.752823	68.9711	1.06881e-69	3	FALSE	HLA-DQB1	34714
Polymyalgia Rheumatica	PMR	rs2647051	6	32670897	T	C	-0.1954	0.0200975	0.40454	21.6171	2.4149e-22	3	FALSE	HLA-DQB1	34737
Polymyalgia Rheumatica	PMR	rs9275426	6	32670912	T	C	-0.555793	0.0276595	0.89728	89.0805	8.30807e-90	3	FALSE	HLA-DQB1	34752
Polymyalgia Rheumatica	PMR	rs9275427	6	32670915	C	T	-0.37358	0.021169	0.752818	68.9734	1.06316e-69	3	FALSE	HLA-DQB1	34755
Polymyalgia Rheumatica	PMR	rs2856705	6	32670956	C	T	0.444796	0.0341544	0.886579	38.0436	9.04482e-39	3	FALSE	HLA-DQB1	34796
Polymyalgia Rheumatica	PMR	rs9275428	6	32670978	A	G	-0.373647	0.0211698	0.752826	68.9927	1.01695e-69	3	FALSE	HLA-DQB1	34818
Polymyalgia Rheumatica	PMR	rs2856704	6	32671014	C	A	0.137042	0.020815	0.651682	10.3386	4.58564e-11	3	FALSE	HLA-DQB1	34854
Polymyalgia Rheumatica	PMR	rs2858304	6	32671044	G	T	0.137063	0.0208159	0.651668	10.3407	4.56352e-11	3	FALSE	HLA-DQB1	34884
Polymyalgia Rheumatica	PMR	rs9275429	6	32671057	G	A	-0.555579	0.0276543	0.897257	89.0458	8.99912e-90	3	FALSE	HLA-DQB1	34897
Polymyalgia Rheumatica	PMR	rs9275430	6	32671086	C	T	-0.555504	0.0276525	0.89725	89.0334	9.25977e-90	3	FALSE	HLA-DQB1	34926
Polymyalgia Rheumatica	PMR	rs9275431	6	32671140	G	A	-0.37354	0.0211684	0.752802	68.9628	1.08943e-69	3	FALSE	HLA-DQB1	34980
Polymyalgia Rheumatica	PMR	rs9275432	6	32671185	G	T	-0.373387	0.0211698	0.752801	68.8979	1.26503e-69	3	FALSE	HLA-DQB1	35025
Polymyalgia Rheumatica	PMR	rs9275433	6	32671206	G	C	-0.373408	0.0211697	0.752804	68.9062	1.24108e-69	3	FALSE	HLA-DQB1	35046
Polymyalgia Rheumatica	PMR	rs9275434	6	32671247	C	T	-0.555475	0.0276546	0.897254	89.011	9.7499e-90	3	FALSE	HLA-DQB1	35087
Polymyalgia Rheumatica	PMR	rs9275435	6	32671332	G	C	-0.555469	0.0276547	0.897254	89.0087	9.80167e-90	3	FALSE	HLA-DQB1	35172
Polymyalgia Rheumatica	PMR	rs9275436	6	32671399	C	G	-0.373418	0.0211698	0.752798	68.9092	1.23254e-69	3	FALSE	HLA-DQB1	35239
Polymyalgia Rheumatica	PMR	rs9275437	6	32671412	C	T	-0.555531	0.0276561	0.897258	89.0191	9.56974e-90	3	FALSE	HLA-DQB1	35252
Polymyalgia Rheumatica	PMR	rs9275438	6	32671508	C	T	-0.373314	0.02117	0.752809	68.8701	1.34865e-69	3	FALSE	HLA-DQB1	35348
Polymyalgia Rheumatica	PMR	rs9275439	6	32671521	T	C	-0.373207	0.0211705	0.75281	68.8285	1.48423e-69	3	FALSE	HLA-DQB1	35361
Polymyalgia Rheumatica	PMR	rs9275440	6	32671596	C	T	-0.371261	0.0211854	0.752724	68.0297	9.33899e-69	3	FALSE	HLA-DQB1	35436
Polymyalgia Rheumatica	PMR	rs9275441	6	32671676	C	A	-0.373342	0.0211703	0.752813	68.8785	1.32282e-69	3	FALSE	HLA-DQB1	35516
Polymyalgia Rheumatica	PMR	rs9275442	6	32671755	G	A	-0.555481	0.027655	0.897257	89.0105	9.76113e-90	3	FALSE	HLA-DQB1	35595
Polymyalgia Rheumatica	PMR	rs2856699	6	32671765	A	G	-0.19539	0.0200961	0.404491	21.6179	2.41046e-22	3	FALSE	HLA-DQB1	35605
Polymyalgia Rheumatica	PMR	rs9275445	6	32671811	G	A	-0.565494	0.0283864	0.900459	87.5749	2.66134e-88	3	FALSE	HLA-DQB1	35651
Polymyalgia Rheumatica	PMR	rs9275446	6	32671841	C	G	-0.384787	0.0214521	0.760088	71.2175	6.06038e-72	3	FALSE	HLA-DQB1	35681
Polymyalgia Rheumatica	PMR	rs9275447	6	32671843	A	C	-0.384726	0.021454	0.760051	71.183	6.56145e-72	3	FALSE	HLA-DQB1	35683
Polymyalgia Rheumatica	PMR	rs9275448	6	32671848	C	T	-0.38488	0.0214517	0.760113	71.254	5.57186e-72	3	FALSE	HLA-DQB1	35688
Polymyalgia Rheumatica	PMR	rs9275449	6	32671869	C	T	-0.384213	0.0214564	0.760281	70.9806	1.04568e-71	3	FALSE	HLA-DQB1	35709
Polymyalgia Rheumatica	PMR	rs9275451	6	32671908	G	T	-0.384931	0.0214435	0.760928	71.3263	4.71737e-72	3	FALSE	HLA-DQB1	35748
Polymyalgia Rheumatica	PMR	rs9275452	6	32671930	C	T	-0.38522	0.0214753	0.761766	71.2236	5.97585e-72	3	FALSE	HLA-DQB1	35770
Polymyalgia Rheumatica	PMR	rs9275453	6	32671937	C	T	-0.568011	0.0282037	0.90084	89.4785	3.32277e-90	3	FALSE	HLA-DQB1	35777
Polymyalgia Rheumatica	PMR	rs9275454	6	32671939	T	A	-0.385221	0.0214753	0.761766	71.224	5.97035e-72	3	FALSE	HLA-DQB1	35779
Polymyalgia Rheumatica	PMR	rs3134997	6	32672039	T	C	-0.23259	0.0245898	0.228462	20.5066	3.11458e-21	3	FALSE	HLA-DQB1	35879
Polymyalgia Rheumatica	PMR	rs9275464	6	32672082	A	G	-0.38292	0.0212463	0.757387	71.8898	1.28884e-72	3	FALSE	HLA-DQB1	35922
Polymyalgia Rheumatica	PMR	rs3134995	6	32672089	T	C	-0.220995	0.0239091	0.236227	19.6209	2.39387e-20	3	FALSE	HLA-DQB1	35929
Polymyalgia Rheumatica	PMR	rs4568495	6	32672246	A	C	-0.387567	0.021318	0.759429	73.1312	7.39265e-74	3	FALSE	HLA-DQB1	36086
Polymyalgia Rheumatica	PMR	6:32672347_AAT_A	6	32672347	AAT	A	-0.383233	0.0212482	0.757431	71.9934	1.01531e-72	3	FALSE	HLA-DQB1	36187
Polymyalgia Rheumatica	PMR	rs9275468	6	32672412	G	A	-0.382971	0.0212519	0.757461	71.8715	1.34431e-72	3	FALSE	HLA-DQB1	36252
Polymyalgia Rheumatica	PMR	rs9275469	6	32672430	A	G	-0.382971	0.0212519	0.757461	71.8715	1.34431e-72	3	FALSE	HLA-DQB1	36270
Polymyalgia Rheumatica	PMR	rs9275471	6	32672491	G	A	-0.384948	0.021327	0.75855	72.1012	7.92136e-73	3	FALSE	HLA-DQB1	36331
Polymyalgia Rheumatica	PMR	rs9275472	6	32672494	G	A	-0.385024	0.0213222	0.758549	72.1613	6.89763e-73	3	FALSE	HLA-DQB1	36334
Polymyalgia Rheumatica	PMR	rs9275473	6	32672523	C	T	-0.384109	0.0212794	0.757667	72.1088	7.78395e-73	3	FALSE	HLA-DQB1	36363
Polymyalgia Rheumatica	PMR	rs9275474	6	32672529	C	T	-0.384104	0.0212792	0.757665	72.1081	7.79651e-73	3	FALSE	HLA-DQB1	36369
Polymyalgia Rheumatica	PMR	rs9275475	6	32672556	A	G	-0.382971	0.0212535	0.75748	71.8612	1.37658e-72	3	FALSE	HLA-DQB1	36396
Polymyalgia Rheumatica	PMR	rs9275476	6	32672624	T	C	-0.556206	0.0276898	0.897414	89.0185	9.58297e-90	3	FALSE	HLA-DQB1	36464
Polymyalgia Rheumatica	PMR	rs9275477	6	32672641	A	C	-0.556832	0.0277515	0.897654	88.8256	1.49417e-89	3	FALSE	HLA-DQA2	36478
Polymyalgia Rheumatica	PMR	rs9275478	6	32672654	G	T	-0.387629	0.0213245	0.759216	73.1102	7.7589e-74	3	FALSE	HLA-DQA2	36465
Polymyalgia Rheumatica	PMR	rs9275479	6	32672659	C	T	-0.387629	0.0213245	0.759216	73.1102	7.7589e-74	3	FALSE	HLA-DQA2	36460
Polymyalgia Rheumatica	PMR	rs9275480	6	32672668	G	A	-0.383058	0.021259	0.757556	71.8566	1.39123e-72	3	FALSE	HLA-DQA2	36451
Polymyalgia Rheumatica	PMR	rs2647049	6	32672681	C	A	0.442382	0.0341952	0.886949	37.5553	2.7842e-38	3	FALSE	HLA-DQA2	36438
Polymyalgia Rheumatica	PMR	rs9275481	6	32672913	T	A	-0.382963	0.0212522	0.757463	71.8664	1.36019e-72	3	FALSE	HLA-DQA2	36206
Polymyalgia Rheumatica	PMR	rs9275482	6	32672932	G	T	-0.382733	0.0212535	0.757471	71.7733	1.68539e-72	3	FALSE	HLA-DQA2	36187
Polymyalgia Rheumatica	PMR	rs9275483	6	32673051	T	C	-0.38326	0.0212551	0.757528	71.9568	1.10459e-72	3	FALSE	HLA-DQA2	36068
Polymyalgia Rheumatica	PMR	rs9275484	6	32673052	G	T	-0.383085	0.0212735	0.757726	71.7699	1.69863e-72	3	FALSE	HLA-DQA2	36067
Polymyalgia Rheumatica	PMR	rs9275485	6	32673077	G	A	-0.383205	0.021255	0.757515	71.9376	1.15452e-72	3	FALSE	HLA-DQA2	36042
Polymyalgia Rheumatica	PMR	rs9275486	6	32673099	T	A	-0.555741	0.0276707	0.897328	88.9929	1.01648e-89	3	FALSE	HLA-DQA2	36020
Polymyalgia Rheumatica	PMR	rs9275487	6	32673174	C	T	-0.383533	0.0212769	0.757695	71.9127	1.22264e-72	3	FALSE	HLA-DQA2	35945
Polymyalgia Rheumatica	PMR	rs2856697	6	32673230	C	T	0.438156	0.0347915	0.891322	35.6411	2.28507e-36	3	FALSE	HLA-DQA2	35889
Polymyalgia Rheumatica	PMR	rs9275488	6	32673269	G	A	-0.383082	0.0212498	0.757445	71.9263	1.18495e-72	3	FALSE	HLA-DQA2	35850
Polymyalgia Rheumatica	PMR	rs9275489	6	32673272	C	T	-0.38349	0.0212969	0.757927	71.7643	1.72068e-72	3	FALSE	HLA-DQA2	35847
Polymyalgia Rheumatica	PMR	rs77801483	6	32673277	C	G	-0.159644	0.0289666	0.88049	7.44833	3.5618e-08	3	FALSE	HLA-DQA2	35842
Polymyalgia Rheumatica	PMR	rs9275490	6	32673385	C	G	-0.5554	0.0276582	0.897269	88.9646	1.08493e-89	3	FALSE	HLA-DQA2	35734
Polymyalgia Rheumatica	PMR	rs9275491	6	32673424	C	T	-0.383649	0.0212831	0.757886	71.9143	1.21815e-72	3	FALSE	HLA-DQA2	35695
Polymyalgia Rheumatica	PMR	rs9275492	6	32673446	C	T	-0.383829	0.0212741	0.757771	72.0406	9.10752e-73	3	FALSE	HLA-DQA2	35673
Polymyalgia Rheumatica	PMR	rs9275493	6	32673475	T	C	-0.475873	0.026247	0.863586	72.738	1.8281e-73	3	FALSE	HLA-DQA2	35644
Polymyalgia Rheumatica	PMR	rs9275493	6	32673475	T	G	-0.165703	0.0289249	0.879375	7.99491	1.01179e-08	3	FALSE	HLA-DQA2	35644
Polymyalgia Rheumatica	PMR	rs9275494	6	32673479	G	C	-0.384183	0.0212655	0.757673	72.2293	5.89794e-73	3	FALSE	HLA-DQA2	35640
Polymyalgia Rheumatica	PMR	rs148333579	6	32673513	A	AT	-0.383814	0.021269	0.757429	72.0694	8.52315e-73	3	FALSE	HLA-DQA2	35606
Polymyalgia Rheumatica	PMR	rs9275495	6	32673574	A	T	-0.556445	0.0277271	0.897513	88.8576	1.38803e-89	3	FALSE	HLA-DQA2	35545
Polymyalgia Rheumatica	PMR	6:32673635_TG_T	6	32673635	TG	T	-0.383934	0.0212472	0.757176	72.2595	5.50174e-73	3	FALSE	HLA-DQA2	35484
Polymyalgia Rheumatica	PMR	rs9275496	6	32673714	T	C	-0.384098	0.021279	0.757874	72.1074	7.80908e-73	3	FALSE	HLA-DQA2	35405
Polymyalgia Rheumatica	PMR	rs9275497	6	32673726	A	G	-0.38464	0.0214788	0.761009	70.99	1.02329e-71	3	FALSE	HLA-DQA2	35393
Polymyalgia Rheumatica	PMR	rs9275498	6	32673749	C	T	-0.38344	0.0212642	0.757624	71.9627	1.08968e-72	3	FALSE	HLA-DQA2	35370
Polymyalgia Rheumatica	PMR	rs9275499	6	32673778	T	G	-0.383416	0.0212786	0.757802	71.8584	1.38548e-72	3	FALSE	HLA-DQA2	35341
Polymyalgia Rheumatica	PMR	rs9275500	6	32673788	C	T	-0.337399	0.0193111	0.522501	67.6287	2.35126e-68	3	FALSE	HLA-DQA2	35331
Polymyalgia Rheumatica	PMR	rs1794269	6	32673894	C	T	-0.300867	0.0196901	0.606127	51.984	1.03753e-52	3	FALSE	HLA-DQA2	35225
Polymyalgia Rheumatica	PMR	rs9275501	6	32673920	C	T	-0.383101	0.0212638	0.757558	71.8403	1.44444e-72	3	FALSE	HLA-DQA2	35199
Polymyalgia Rheumatica	PMR	rs9275502	6	32673921	A	G	-0.383101	0.0212638	0.757558	71.8403	1.44444e-72	3	FALSE	HLA-DQA2	35198
Polymyalgia Rheumatica	PMR	rs9275503	6	32673931	A	G	-0.556554	0.027753	0.897663	88.7287	1.86767e-89	3	FALSE	HLA-DQA2	35188
Polymyalgia Rheumatica	PMR	rs71565344	6	32673965	G	A	-0.159472	0.0290043	0.88063	7.41607	3.83645e-08	3	FALSE	HLA-DQA2	35154
Polymyalgia Rheumatica	PMR	rs9275504	6	32673986	C	T	-0.382955	0.0212767	0.757714	71.7011	1.99022e-72	3	FALSE	HLA-DQA2	35133
Polymyalgia Rheumatica	PMR	rs3134969	6	32674027	C	G	-0.227989	0.0258486	0.20278	17.942	1.14288e-18	3	FALSE	HLA-DQA2	35092
Polymyalgia Rheumatica	PMR	rs551734789	6	32674030	C	A	-0.164817	0.0295445	0.883412	7.61538	2.42449e-08	3	FALSE	HLA-DQA2	35089
Polymyalgia Rheumatica	PMR	rs566764667	6	32674031	C	A	-0.164755	0.0295429	0.883405	7.61088	2.44974e-08	3	FALSE	HLA-DQA2	35088
Polymyalgia Rheumatica	PMR	6:32674045_AG_A	6	32674045	AG	A	-1.06715	0.0893519	0.984408	32.1522	7.04369e-33	3	FALSE	HLA-DQA2	35074
Polymyalgia Rheumatica	PMR	rs9275505	6	32674058	A	G	-0.429905	0.0221083	0.784231	83.4964	3.1886e-84	3	FALSE	HLA-DQA2	35061
Polymyalgia Rheumatica	PMR	rs9275506	6	32674083	G	A	-0.420005	0.0216407	0.777979	83.1814	6.58567e-84	3	FALSE	HLA-DQA2	35036
Polymyalgia Rheumatica	PMR	rs9275507	6	32674130	G	A	-0.382851	0.0212872	0.758069	71.5929	2.55329e-72	3	FALSE	HLA-DQA2	34989
Polymyalgia Rheumatica	PMR	rs9275508	6	32674159	C	G	-0.383487	0.0212914	0.758267	71.7996	1.58635e-72	3	FALSE	HLA-DQA2	34960
Polymyalgia Rheumatica	PMR	rs35332745	6	32674225	T	C	-0.159589	0.0289754	0.880506	7.43952	3.6348e-08	3	FALSE	HLA-DQA2	34894
Polymyalgia Rheumatica	PMR	rs12192514	6	32674240	C	T	0.44239	0.0342168	0.887001	37.5104	3.08745e-38	3	FALSE	HLA-DQA2	34879
Polymyalgia Rheumatica	PMR	rs145281025	6	32674252	G	A	-0.159536	0.0289748	0.880501	7.43529	3.67037e-08	3	FALSE	HLA-DQA2	34867
Polymyalgia Rheumatica	PMR	rs9275510	6	32674287	A	G	-0.419139	0.0216316	0.776532	82.9123	1.22377e-83	3	FALSE	HLA-DQA2	34832
Polymyalgia Rheumatica	PMR	rs28371270	6	32674296	A	G	0.443492	0.0342076	0.886862	37.7124	1.9391e-38	3	FALSE	HLA-DQA2	34823
Polymyalgia Rheumatica	PMR	rs3134966	6	32674298	T	C	-0.233653	0.0246817	0.22739	20.5392	2.88935e-21	3	FALSE	HLA-DQA2	34821
Polymyalgia Rheumatica	PMR	rs12192620	6	32674318	G	A	0.157216	0.0204975	0.626921	13.7645	1.71989e-14	3	FALSE	HLA-DQA2	34801
Polymyalgia Rheumatica	PMR	rs9275511	6	32674329	G	A	-0.371686	0.0196985	0.558836	78.6856	2.06253e-79	3	FALSE	HLA-DQA2	34790
Polymyalgia Rheumatica	PMR	rs28371271	6	32674343	G	A	0.157282	0.0209282	0.637405	13.2459	5.67675e-14	3	FALSE	HLA-DQA2	34776
Polymyalgia Rheumatica	PMR	rs9275512	6	32674396	A	G	-0.420174	0.021633	0.77788	83.3057	4.94652e-84	3	FALSE	HLA-DQA2	34723
Polymyalgia Rheumatica	PMR	rs28371272	6	32674440	T	C	0.442402	0.0342209	0.887012	37.5036	3.13617e-38	3	FALSE	HLA-DQA2	34679
Polymyalgia Rheumatica	PMR	rs28371273	6	32674442	G	C	0.442403	0.034221	0.887012	37.5037	3.13545e-38	3	FALSE	HLA-DQA2	34677
Polymyalgia Rheumatica	PMR	rs35472821	6	32674529	G	C	-0.159725	0.0289652	0.88049	7.45592	3.5001e-08	3	FALSE	HLA-DQA2	34590
Polymyalgia Rheumatica	PMR	rs28371274	6	32674558	T	C	0.442317	0.0342268	0.887031	37.4772	3.33273e-38	3	FALSE	HLA-DQA2	34561
Polymyalgia Rheumatica	PMR	rs9275513	6	32674564	A	T	-0.209314	0.0198996	0.424809	25.1489	7.09741e-26	3	FALSE	HLA-DQA2	34555
Polymyalgia Rheumatica	PMR	rs9275515	6	32674573	T	C	-0.209311	0.0198998	0.425029	25.1475	7.12033e-26	3	FALSE	HLA-DQA2	34546
Polymyalgia Rheumatica	PMR	rs17212616	6	32674617	G	A	0.442203	0.0342282	0.887041	37.4554	3.50429e-38	3	FALSE	HLA-DQA2	34502
Polymyalgia Rheumatica	PMR	rs9275516	6	32674643	A	G	-0.209578	0.0199005	0.42499	25.2077	6.19869e-26	3	FALSE	HLA-DQA2	34476
Polymyalgia Rheumatica	PMR	rs9275517	6	32674649	A	G	-0.209517	0.0199001	0.42496	25.1946	6.38852e-26	3	FALSE	HLA-DQA2	34470
Polymyalgia Rheumatica	PMR	rs9275518	6	32674700	G	A	-0.210031	0.0199124	0.424223	25.2837	5.20355e-26	3	FALSE	HLA-DQA2	34419
Polymyalgia Rheumatica	PMR	rs17206287	6	32674725	A	G	0.439005	0.0335399	0.882285	38.4198	3.80365e-39	3	FALSE	HLA-DQA2	34394
Polymyalgia Rheumatica	PMR	rs17206294	6	32674835	C	A	0.141738	0.0210724	0.655356	10.7592	1.741e-11	3	FALSE	HLA-DQA2	34284
Polymyalgia Rheumatica	PMR	rs9275519	6	32674838	G	C	-0.201647	0.0202065	0.412121	22.7264	1.87759e-23	3	FALSE	HLA-DQA2	34281
Polymyalgia Rheumatica	PMR	rs866379110	6	32674839	G	C	-0.209239	0.0199139	0.424221	25.0967	8.00387e-26	3	FALSE	HLA-DQA2	34280
Polymyalgia Rheumatica	PMR	rs17212637	6	32674841	A	G	0.14197	0.0211468	0.655337	10.7214	1.89933e-11	3	FALSE	HLA-DQA2	34278
Polymyalgia Rheumatica	PMR	rs17212650	6	32674869	C	T	0.141418	0.0207684	0.647632	11.0084	9.80844e-12	3	FALSE	HLA-DQA2	34250
Polymyalgia Rheumatica	PMR	rs17212657	6	32674903	T	C	0.141829	0.0207452	0.647128	11.0914	8.10214e-12	3	FALSE	HLA-DQA2	34216
Polymyalgia Rheumatica	PMR	rs9275521	6	32674952	T	C	-0.195647	0.0200955	0.404534	21.6736	2.12031e-22	3	FALSE	HLA-DQA2	34167
Polymyalgia Rheumatica	PMR	rs9275522	6	32674970	C	T	-0.409552	0.0215254	0.773179	79.9873	1.02967e-80	3	FALSE	HLA-DQA2	34149
Polymyalgia Rheumatica	PMR	rs9275523	6	32674994	C	A	-0.409552	0.0215254	0.773179	79.9873	1.02967e-80	3	FALSE	HLA-DQA2	34125
Polymyalgia Rheumatica	PMR	rs17212671	6	32675002	T	C	0.136876	0.0208191	0.651791	10.3115	4.8809e-11	3	FALSE	HLA-DQA2	34117
Polymyalgia Rheumatica	PMR	6:32675009_GT_G	6	32675009	GT	G	0.139664	0.0211139	0.656206	10.4294	3.72049e-11	3	FALSE	HLA-DQA2	34110
Polymyalgia Rheumatica	PMR	rs17206343	6	32675032	C	T	0.136832	0.0208139	0.651702	10.3102	4.89553e-11	3	FALSE	HLA-DQA2	34087
Polymyalgia Rheumatica	PMR	rs9275524	6	32675109	T	C	-0.209829	0.019902	0.425054	25.2624	5.46512e-26	3	FALSE	HLA-DQA2	34010
Polymyalgia Rheumatica	PMR	rs17206371	6	32675147	C	T	0.140589	0.0209498	0.654377	10.7131	1.93598e-11	3	FALSE	HLA-DQA2	33972
Polymyalgia Rheumatica	PMR	rs17206378	6	32675161	G	T	-0.159755	0.0289649	0.880491	7.45862	3.4784e-08	3	FALSE	HLA-DQA2	33958
Polymyalgia Rheumatica	PMR	rs17206392	6	32675171	C	T	0.147689	0.0210955	0.65699	11.5948	2.54214e-12	3	FALSE	HLA-DQA2	33948
Polymyalgia Rheumatica	PMR	rs17212720	6	32675207	C	T	0.148875	0.0210581	0.656358	11.809	1.55239e-12	3	FALSE	HLA-DQA2	33912
Polymyalgia Rheumatica	PMR	rs9275525	6	32675233	G	A	-0.4117	0.0215461	0.772054	80.6634	2.1707e-81	3	FALSE	HLA-DQA2	33886
Polymyalgia Rheumatica	PMR	rs9275526	6	32675237	G	T	-0.209487	0.019901	0.425103	25.1855	6.52379e-26	3	FALSE	HLA-DQA2	33882
Polymyalgia Rheumatica	PMR	rs17206420	6	32675242	T	C	0.141248	0.0210119	0.656139	10.7474	1.78896e-11	3	FALSE	HLA-DQA2	33877
Polymyalgia Rheumatica	PMR	rs17212748	6	32675266	C	T	0.136844	0.0208142	0.651704	10.3116	4.87978e-11	3	FALSE	HLA-DQA2	33853
Polymyalgia Rheumatica	PMR	rs17212762	6	32675312	T	C	0.136837	0.0208141	0.651707	10.3107	4.8899e-11	3	FALSE	HLA-DQA2	33807
Polymyalgia Rheumatica	PMR	rs17219176	6	32675313	G	A	0.13684	0.020814	0.651706	10.3112	4.88427e-11	3	FALSE	HLA-DQA2	33806
Polymyalgia Rheumatica	PMR	rs9275527	6	32675378	C	G	-0.42024	0.0216124	0.777732	83.4881	3.25012e-84	3	FALSE	HLA-DQA2	33741
Polymyalgia Rheumatica	PMR	rs17212776	6	32675399	T	C	0.137728	0.0209203	0.654005	10.3376	4.59621e-11	3	FALSE	HLA-DQA2	33720
Polymyalgia Rheumatica	PMR	rs9275528	6	32675407	T	C	-0.409276	0.0215294	0.772838	79.8516	1.40734e-80	3	FALSE	HLA-DQA2	33712
Polymyalgia Rheumatica	PMR	rs17212804	6	32675416	C	T	0.145953	0.0211461	0.658238	11.2905	5.12271e-12	3	FALSE	HLA-DQA2	33703
Polymyalgia Rheumatica	PMR	rs17219211	6	32675424	A	C	0.145217	0.0211514	0.658472	11.1791	6.62064e-12	3	FALSE	HLA-DQA2	33695
Polymyalgia Rheumatica	PMR	rs9275529	6	32675430	C	T	-0.409983	0.0215307	0.772547	80.1143	7.68599e-81	3	FALSE	HLA-DQA2	33689
Polymyalgia Rheumatica	PMR	rs17212818	6	32675449	T	C	0.142855	0.0210573	0.656424	10.9325	1.16815e-11	3	FALSE	HLA-DQA2	33670
Polymyalgia Rheumatica	PMR	rs17212832	6	32675497	T	C	0.136868	0.0208136	0.651704	10.3155	4.83615e-11	3	FALSE	HLA-DQA2	33622
Polymyalgia Rheumatica	PMR	rs17219239	6	32675511	C	G	0.138094	0.0208532	0.652668	10.4511	3.53916e-11	3	FALSE	HLA-DQA2	33608
Polymyalgia Rheumatica	PMR	rs9275530	6	32675523	G	C	-0.555131	0.0276499	0.897242	88.9321	1.16923e-89	3	FALSE	HLA-DQA2	33596
Polymyalgia Rheumatica	PMR	rs17212846	6	32675581	A	T	0.438253	0.0348078	0.89135	35.6239	2.37739e-36	3	FALSE	HLA-DQA2	33538
Polymyalgia Rheumatica	PMR	rs9275531	6	32675592	A	G	-0.420238	0.0216124	0.777732	83.4873	3.25612e-84	3	FALSE	HLA-DQA2	33527
Polymyalgia Rheumatica	PMR	rs9275532	6	32675634	C	G	-0.555622	0.0276206	0.896972	89.2738	5.32353e-90	3	FALSE	HLA-DQA2	33485
Polymyalgia Rheumatica	PMR	rs17219281	6	32675645	G	A	-0.277406	0.0303611	0.901174	19.1919	6.42836e-20	3	FALSE	HLA-DQA2	33474
Polymyalgia Rheumatica	PMR	rs17212867	6	32675691	G	A	0.136844	0.020823	0.65186	10.3035	4.97164e-11	3	FALSE	HLA-DQA2	33428
Polymyalgia Rheumatica	PMR	rs17212881	6	32675709	A	C	0.136791	0.0208273	0.651943	10.2921	5.10387e-11	3	FALSE	HLA-DQA2	33410
Polymyalgia Rheumatica	PMR	rs28371278	6	32675733	A	G	0.136387	0.0208298	0.652024	10.2333	5.84386e-11	3	FALSE	HLA-DQA2	33386
Polymyalgia Rheumatica	PMR	rs9275533	6	32675750	G	C	-0.209213	0.0199017	0.42511	25.1203	7.58054e-26	3	FALSE	HLA-DQA2	33369
Polymyalgia Rheumatica	PMR	rs28371279	6	32675751	T	C	0.137423	0.0208347	0.652089	10.3739	4.22766e-11	3	FALSE	HLA-DQA2	33368
Polymyalgia Rheumatica	PMR	rs28371280	6	32675760	A	G	0.137423	0.0208347	0.652089	10.3739	4.22766e-11	3	FALSE	HLA-DQA2	33359
Polymyalgia Rheumatica	PMR	rs9275534	6	32675767	C	T	-0.409571	0.0215256	0.773016	79.9934	1.01531e-80	3	FALSE	HLA-DQA2	33352
Polymyalgia Rheumatica	PMR	rs9275535	6	32675789	G	A	-0.20916	0.0199015	0.425102	25.1084	7.79112e-26	3	FALSE	HLA-DQA2	33330
Polymyalgia Rheumatica	PMR	rs28371281	6	32675814	A	G	0.13744	0.0208294	0.652003	10.3812	4.15719e-11	3	FALSE	HLA-DQA2	33305
Polymyalgia Rheumatica	PMR	rs28371282	6	32675815	C	T	0.13744	0.0208294	0.652003	10.3812	4.15719e-11	3	FALSE	HLA-DQA2	33304
Polymyalgia Rheumatica	PMR	rs9275536	6	32675829	A	G	-0.209542	0.019899	0.424933	25.2032	6.26325e-26	3	FALSE	HLA-DQA2	33290
Polymyalgia Rheumatica	PMR	rs28371283	6	32675900	A	G	0.137565	0.0208389	0.651943	10.39	4.0738e-11	3	FALSE	HLA-DQA2	33219
Polymyalgia Rheumatica	PMR	rs28371284	6	32675901	C	T	0.137565	0.0208389	0.651943	10.39	4.0738e-11	3	FALSE	HLA-DQA2	33218
Polymyalgia Rheumatica	PMR	rs1794524	6	32675902	T	G	-0.183484	0.0203582	0.382524	18.697	2.00909e-19	3	FALSE	HLA-DQA2	33217
Polymyalgia Rheumatica	PMR	rs28371285	6	32675929	C	T	0.142496	0.0210991	0.65816	10.8411	1.44178e-11	3	FALSE	HLA-DQA2	33190
Polymyalgia Rheumatica	PMR	rs34388057	6	32675951	A	T	-0.159731	0.0289648	0.88049	7.45661	3.49454e-08	3	FALSE	HLA-DQA2	33168
Polymyalgia Rheumatica	PMR	rs28371286	6	32675994	C	T	0.136354	0.020813	0.651682	10.2441	5.70033e-11	3	FALSE	HLA-DQA2	33125
Polymyalgia Rheumatica	PMR	rs9275538	6	32676017	T	C	-0.211947	0.019907	0.426229	25.744	1.80302e-26	3	FALSE	HLA-DQA2	33102
Polymyalgia Rheumatica	PMR	rs28371287	6	32676040	C	T	0.136948	0.0209552	0.655293	10.1973	6.34892e-11	3	FALSE	HLA-DQA2	33079
Polymyalgia Rheumatica	PMR	rs28371288	6	32676043	C	T	0.13695	0.0209553	0.655294	10.1975	6.346e-11	3	FALSE	HLA-DQA2	33076
Polymyalgia Rheumatica	PMR	rs9275539	6	32676048	G	A	-0.4086	0.0215406	0.772391	79.5102	3.08887e-80	3	FALSE	HLA-DQA2	33071
Polymyalgia Rheumatica	PMR	rs28371289	6	32676075	A	G	0.13646	0.0208371	0.652198	10.2368	5.79696e-11	3	FALSE	HLA-DQA2	33044
Polymyalgia Rheumatica	PMR	rs28371290	6	32676125	C	T	0.136654	0.0208784	0.653146	10.2262	5.94019e-11	3	FALSE	HLA-DQA2	32994
Polymyalgia Rheumatica	PMR	rs28371291	6	32676131	T	C	0.136661	0.0208784	0.653145	10.2272	5.92652e-11	3	FALSE	HLA-DQA2	32988
Polymyalgia Rheumatica	PMR	rs9275540	6	32676139	T	A	-0.210018	0.0199083	0.425352	25.2909	5.118e-26	3	FALSE	HLA-DQA2	32980
Polymyalgia Rheumatica	PMR	rs9275541	6	32676159	C	G	-0.555223	0.0276501	0.897251	88.9597	1.09724e-89	3	FALSE	HLA-DQA2	32960
Polymyalgia Rheumatica	PMR	rs9275542	6	32676246	C	T	-0.409474	0.0215235	0.773163	79.9708	1.06955e-80	3	FALSE	HLA-DQA2	32873
Polymyalgia Rheumatica	PMR	rs3129721	6	32676251	C	A	-0.183634	0.0203394	0.382409	18.7593	1.7406e-19	3	FALSE	HLA-DQA2	32868
Polymyalgia Rheumatica	PMR	rs28371292	6	32676299	T	C	0.136871	0.0208141	0.651704	10.3155	4.83615e-11	3	FALSE	HLA-DQA2	32820
Polymyalgia Rheumatica	PMR	rs9275544	6	32676353	A	G	-0.409226	0.0215264	0.772821	79.8541	1.39927e-80	3	FALSE	HLA-DQA2	32766
Polymyalgia Rheumatica	PMR	rs9275545	6	32676355	C	T	-0.409226	0.0215264	0.772821	79.8541	1.39927e-80	3	FALSE	HLA-DQA2	32764
Polymyalgia Rheumatica	PMR	rs28755383	6	32676393	C	G	0.136222	0.0208367	0.652001	10.204	6.25173e-11	3	FALSE	HLA-DQA2	32726
Polymyalgia Rheumatica	PMR	rs28755384	6	32676398	T	C	0.136302	0.0208416	0.652097	10.2107	6.15602e-11	3	FALSE	HLA-DQA2	32721
Polymyalgia Rheumatica	PMR	rs28755385	6	32676425	C	T	0.136549	0.0208287	0.651994	10.257	5.5335e-11	3	FALSE	HLA-DQA2	32694
Polymyalgia Rheumatica	PMR	rs115602986	6	32676444	C	T	-0.166781	0.0294957	0.883425	7.80581	1.56383e-08	3	FALSE	HLA-DQA2	32675
Polymyalgia Rheumatica	PMR	rs9275546	6	32676445	T	G	-0.409585	0.0215259	0.773088	79.9961	1.00902e-80	3	FALSE	HLA-DQA2	32674
Polymyalgia Rheumatica	PMR	rs28755386	6	32676484	C	A	0.138041	0.0208514	0.652697	10.4453	3.58674e-11	3	FALSE	HLA-DQA2	32635
Polymyalgia Rheumatica	PMR	rs34709043	6	32676486	A	C	-0.159734	0.0289649	0.880491	7.4568	3.49301e-08	3	FALSE	HLA-DQA2	32633
Polymyalgia Rheumatica	PMR	rs28755387	6	32676488	A	C	0.137942	0.0208574	0.652815	10.4258	3.75146e-11	3	FALSE	HLA-DQA2	32631
Polymyalgia Rheumatica	PMR	rs9275547	6	32676525	T	G	-0.421567	0.0216593	0.77839	83.6504	2.23666e-84	3	FALSE	HLA-DQA2	32594
Polymyalgia Rheumatica	PMR	rs9275548	6	32676530	C	T	-0.410846	0.0215533	0.773621	80.2806	5.24083e-81	3	FALSE	HLA-DQA2	32589
Polymyalgia Rheumatica	PMR	rs9275555	6	32677088	C	T	-0.410085	0.0215231	0.773172	80.2097	6.17021e-81	3	FALSE	HLA-DQA2	32031
Polymyalgia Rheumatica	PMR	rs28371293	6	32677099	T	A	0.136858	0.0208148	0.651734	10.313	4.86407e-11	3	FALSE	HLA-DQA2	32020
Polymyalgia Rheumatica	PMR	rs28371294	6	32677124	T	A	0.136001	0.0208153	0.651709	10.1927	6.41653e-11	3	FALSE	HLA-DQA2	31995
Polymyalgia Rheumatica	PMR	rs28371295	6	32677129	A	T	0.136001	0.0208153	0.651709	10.1927	6.41653e-11	3	FALSE	HLA-DQA2	31990
Polymyalgia Rheumatica	PMR	rs16898264	6	32677152	G	A	0.134612	0.0207649	0.65115	10.0452	9.01156e-11	3	FALSE	HLA-DQA2	31967
Polymyalgia Rheumatica	PMR	rs9275556	6	32677190	C	T	-0.209645	0.019896	0.424957	25.2342	5.83176e-26	3	FALSE	HLA-DQA2	31929
Polymyalgia Rheumatica	PMR	rs9275557	6	32677199	C	T	-0.209863	0.0198967	0.424977	25.2831	5.21075e-26	3	FALSE	HLA-DQA2	31920
Polymyalgia Rheumatica	PMR	rs28371297	6	32677315	T	C	0.136899	0.0208141	0.651717	10.3194	4.79292e-11	3	FALSE	HLA-DQA2	31804
Polymyalgia Rheumatica	PMR	rs28371298	6	32677321	A	C	0.138718	0.0209595	0.654716	10.4399	3.63162e-11	3	FALSE	HLA-DQA2	31798
Polymyalgia Rheumatica	PMR	rs17581305	6	32677353	G	A	0.136895	0.0208141	0.651719	10.3188	4.79954e-11	3	FALSE	HLA-DQA2	31766
Polymyalgia Rheumatica	PMR	rs16898262	6	32677397	A	G	0.442566	0.034217	0.886993	37.5391	2.89001e-38	3	FALSE	HLA-DQA2	31722
Polymyalgia Rheumatica	PMR	rs9275558	6	32677427	G	T	-0.409901	0.0215236	0.773238	80.1348	7.33162e-81	3	FALSE	HLA-DQA2	31692
Polymyalgia Rheumatica	PMR	rs10947332	6	32677440	G	A	-0.159701	0.0289644	0.880488	7.45424	3.51366e-08	3	FALSE	HLA-DQA2	31679
Polymyalgia Rheumatica	PMR	rs28371301	6	32677453	C	T	0.136656	0.0208172	0.651777	10.2825	5.21795e-11	3	FALSE	HLA-DQA2	31666
Polymyalgia Rheumatica	PMR	rs28371302	6	32677454	T	C	0.136656	0.0208172	0.651777	10.2825	5.21795e-11	3	FALSE	HLA-DQA2	31665
Polymyalgia Rheumatica	PMR	rs9275559	6	32677534	A	C	-0.22345	0.020053	0.442328	28.1108	7.74819e-29	3	FALSE	HLA-DQA2	31585
Polymyalgia Rheumatica	PMR	rs554917488	6	32677553	C	T	-0.483077	0.0284419	0.883485	63.9721	1.06635e-64	3	FALSE	HLA-DQA2	31566
Polymyalgia Rheumatica	PMR	rs3129724	6	32677560	A	C	-0.23218	0.024707	0.227173	20.2521	5.59629e-21	3	FALSE	HLA-DQA2	31559
Polymyalgia Rheumatica	PMR	rs111329622	6	32677574	C	T	-0.363566	0.0221674	0.658879	59.7251	1.88322e-60	3	FALSE	HLA-DQA2	31545
Polymyalgia Rheumatica	PMR	rs28772300	6	32677647	C	T	-0.335822	0.0202525	0.542405	61.025	9.44061e-62	3	FALSE	HLA-DQA2	31472
Polymyalgia Rheumatica	PMR	rs9380318	6	32677669	C	T	-0.209835	0.0198964	0.424984	25.2774	5.27959e-26	3	FALSE	HLA-DQA2	31450
Polymyalgia Rheumatica	PMR	rs28371305	6	32677690	T	G	0.136722	0.0208158	0.651746	10.293	5.09331e-11	3	FALSE	HLA-DQA2	31429
Polymyalgia Rheumatica	PMR	rs28371306	6	32677751	T	C	0.136759	0.0208157	0.651739	10.2983	5.03153e-11	3	FALSE	HLA-DQA2	31368
Polymyalgia Rheumatica	PMR	rs28371307	6	32677761	A	G	0.136759	0.0208157	0.651739	10.2983	5.03153e-11	3	FALSE	HLA-DQA2	31358
Polymyalgia Rheumatica	PMR	rs9275561	6	32677789	C	T	-0.409905	0.0215237	0.773238	80.1357	7.31644e-81	3	FALSE	HLA-DQA2	31330
Polymyalgia Rheumatica	PMR	rs111944102	6	32677818	T	A	-0.159699	0.0289644	0.880486	7.45405	3.5152e-08	3	FALSE	HLA-DQA2	31301
Polymyalgia Rheumatica	PMR	rs4947344	6	32677846	T	C	-0.238288	0.0225169	0.279567	25.4452	3.58757e-26	3	FALSE	HLA-DQA2	31273
Polymyalgia Rheumatica	PMR	rs28755388	6	32677898	T	C	0.136038	0.0208398	0.652281	10.1756	6.67421e-11	3	FALSE	HLA-DQA2	31221
Polymyalgia Rheumatica	PMR	rs9275563	6	32677912	C	T	-0.137714	0.0195574	0.549283	11.7209	1.90152e-12	3	FALSE	HLA-DQA2	31207
Polymyalgia Rheumatica	PMR	rs9275564	6	32677927	C	A	-0.409914	0.0215252	0.773026	80.1283	7.44218e-81	3	FALSE	HLA-DQA2	31192
Polymyalgia Rheumatica	PMR	rs9275565	6	32677938	T	C	-0.210645	0.0199013	0.425196	25.4537	3.51803e-26	3	FALSE	HLA-DQA2	31181
Polymyalgia Rheumatica	PMR	rs28755389	6	32677968	C	A	0.136498	0.0208209	0.651768	10.257	5.5335e-11	3	FALSE	HLA-DQA2	31151
Polymyalgia Rheumatica	PMR	rs28755390	6	32677969	A	G	0.13645	0.0208222	0.651795	10.2491	5.63508e-11	3	FALSE	HLA-DQA2	31150
Polymyalgia Rheumatica	PMR	rs28755391	6	32678002	C	T	0.136696	0.0208179	0.651701	10.2874	5.15941e-11	3	FALSE	HLA-DQA2	31117
Polymyalgia Rheumatica	PMR	rs28755392	6	32678021	T	C	0.438376	0.0348112	0.891361	35.6366	2.30887e-36	3	FALSE	HLA-DQA2	31098
Polymyalgia Rheumatica	PMR	rs9275567	6	32678131	A	G	-0.209979	0.0198995	0.425073	25.3032	4.97508e-26	3	FALSE	HLA-DQA2	30988
Polymyalgia Rheumatica	PMR	rs9275568	6	32678135	A	C	-0.409929	0.0215242	0.773241	80.1412	7.22437e-81	3	FALSE	HLA-DQA2	30984
Polymyalgia Rheumatica	PMR	rs9275569	6	32678136	C	T	-0.210184	0.0199111	0.425264	25.3224	4.75992e-26	3	FALSE	HLA-DQA2	30983
Polymyalgia Rheumatica	PMR	rs28371308	6	32678162	T	A	0.138278	0.0209657	0.654848	10.3726	4.24033e-11	3	FALSE	HLA-DQA2	30957
Polymyalgia Rheumatica	PMR	rs6932517	6	32678182	C	G	-0.226933	0.0201788	0.440807	28.6162	2.41991e-29	3	FALSE	HLA-DQA2	30937
Polymyalgia Rheumatica	PMR	rs9275570	6	32678199	G	A	-0.232185	0.0202453	0.445972	29.722	1.89671e-30	3	FALSE	HLA-DQA2	30920
Polymyalgia Rheumatica	PMR	rs3129726	6	32678206	G	A	-0.22182	0.0238973	0.239149	19.7799	1.65997e-20	3	FALSE	HLA-DQA2	30913
Polymyalgia Rheumatica	PMR	rs28371309	6	32678234	G	A	0.137296	0.0208403	0.652206	10.3509	4.45759e-11	3	FALSE	HLA-DQA2	30885
Polymyalgia Rheumatica	PMR	rs4947345	6	32678260	T	A	-0.195661	0.0200999	0.404503	21.6675	2.1503e-22	3	FALSE	HLA-DQA2	30859
Polymyalgia Rheumatica	PMR	rs28371311	6	32678265	A	G	0.136817	0.0208195	0.651807	10.3029	4.97852e-11	3	FALSE	HLA-DQA2	30854
Polymyalgia Rheumatica	PMR	rs28371312	6	32678306	C	T	0.136843	0.0208257	0.651929	10.3008	5.00265e-11	3	FALSE	HLA-DQA2	30813
Polymyalgia Rheumatica	PMR	rs28371313	6	32678309	C	T	0.136844	0.0208257	0.651929	10.301	5.00035e-11	3	FALSE	HLA-DQA2	30810
Polymyalgia Rheumatica	PMR	rs4516986	6	32678323	G	C	-0.420738	0.0216127	0.777813	83.6812	2.08353e-84	3	FALSE	HLA-DQA2	30796
Polymyalgia Rheumatica	PMR	rs3957145	6	32678347	G	A	-0.304097	0.0204496	0.550595	49.291	5.11682e-50	3	FALSE	HLA-DQA2	30772
Polymyalgia Rheumatica	PMR	rs28371315	6	32678388	T	C	0.136606	0.0208142	0.651661	10.2782	5.26987e-11	3	FALSE	HLA-DQA2	30731
Polymyalgia Rheumatica	PMR	rs2894281	6	32678424	G	A	-0.281115	0.0206572	0.497259	41.4482	3.56287e-42	3	FALSE	HLA-DQA2	30695
Polymyalgia Rheumatica	PMR	rs201544520	6	32678425	T	A	0.137537	0.0208313	0.65204	10.3931	4.04483e-11	3	FALSE	HLA-DQA2	30694
Polymyalgia Rheumatica	PMR	rs3998157	6	32678477	C	A	-0.209932	0.0198975	0.424895	25.2973	5.04313e-26	3	FALSE	HLA-DQA2	30642
Polymyalgia Rheumatica	PMR	rs4273728	6	32678491	T	C	-0.55617	0.0276537	0.897331	89.2368	5.79696e-90	3	FALSE	HLA-DQA2	30628
Polymyalgia Rheumatica	PMR	rs28371316	6	32678502	A	G	0.136607	0.0208143	0.651661	10.2783	5.26866e-11	3	FALSE	HLA-DQA2	30617
Polymyalgia Rheumatica	PMR	rs3957217	6	32678509	A	G	0.13661	0.0208142	0.65166	10.2788	5.2626e-11	3	FALSE	HLA-DQA2	30610
Polymyalgia Rheumatica	PMR	rs4273729	6	32678597	C	G	-0.209915	0.0198971	0.424888	25.2942	5.07925e-26	3	FALSE	HLA-DQA2	30522
Polymyalgia Rheumatica	PMR	rs3997867	6	32678607	G	A	0.136625	0.0208136	0.651652	10.2814	5.23118e-11	3	FALSE	HLA-DQA2	30512
Polymyalgia Rheumatica	PMR	rs28371317	6	32678634	T	C	0.136647	0.0208142	0.651649	10.284	5.19996e-11	3	FALSE	HLA-DQA2	30485
Polymyalgia Rheumatica	PMR	6:32678644_TA_T	6	32678644	TA	T	0.138765	0.0209591	0.655005	10.4469	3.57355e-11	3	FALSE	HLA-DQA2	30475
Polymyalgia Rheumatica	PMR	rs28371318	6	32678740	A	G	0.13655	0.0208148	0.651673	10.2698	5.37279e-11	3	FALSE	HLA-DQA2	30379
Polymyalgia Rheumatica	PMR	rs17581326	6	32678753	A	G	0.136549	0.0208149	0.651673	10.2696	5.37527e-11	3	FALSE	HLA-DQA2	30366
Polymyalgia Rheumatica	PMR	rs2395523	6	32678789	T	C	0.136548	0.0208148	0.651673	10.2696	5.37527e-11	3	FALSE	HLA-DQA2	30330
Polymyalgia Rheumatica	PMR	rs28371319	6	32678795	T	A	0.136548	0.0208149	0.651673	10.2695	5.3765e-11	3	FALSE	HLA-DQA2	30324
Polymyalgia Rheumatica	PMR	rs9275571	6	32678847	T	G	-0.409853	0.0215247	0.773217	80.1084	7.79112e-81	3	FALSE	HLA-DQA2	30272
Polymyalgia Rheumatica	PMR	rs4476871	6	32678867	G	A	-0.209907	0.0198971	0.424886	25.2925	5.09918e-26	3	FALSE	HLA-DQA2	30252
Polymyalgia Rheumatica	PMR	rs28371320	6	32678877	T	C	0.13656	0.0208146	0.651672	10.2714	5.35303e-11	3	FALSE	HLA-DQA2	30242
Polymyalgia Rheumatica	PMR	rs28371321	6	32678894	T	A	0.136559	0.0208147	0.651672	10.2712	5.3555e-11	3	FALSE	HLA-DQA2	30225
Polymyalgia Rheumatica	PMR	rs17615250	6	32678973	A	G	0.144212	0.0217414	0.673082	10.4831	3.28776e-11	3	FALSE	HLA-DQA2	30146
Polymyalgia Rheumatica	PMR	rs9275572	6	32678999	A	G	-0.210352	0.0198979	0.424923	25.394	4.03645e-26	3	FALSE	HLA-DQA2	30120
Polymyalgia Rheumatica	PMR	rs28371322	6	32679047	G	A	0.136942	0.020814	0.651706	10.3255	4.72607e-11	3	FALSE	HLA-DQA2	30072
Polymyalgia Rheumatica	PMR	rs28715209	6	32679053	T	A	-0.160009	0.0289622	0.880469	7.48156	3.29944e-08	3	FALSE	HLA-DQA2	30066
Polymyalgia Rheumatica	PMR	rs28371323	6	32679059	T	A	0.139245	0.0209245	0.650762	10.5467	2.83988e-11	3	FALSE	HLA-DQA2	30060
Polymyalgia Rheumatica	PMR	rs28371324	6	32679068	T	C	0.136942	0.0208141	0.651706	10.3254	4.72716e-11	3	FALSE	HLA-DQA2	30051
Polymyalgia Rheumatica	PMR	rs9275573	6	32679146	C	G	-0.209501	0.0198961	0.424933	25.2007	6.29941e-26	3	FALSE	HLA-DQA2	29973
Polymyalgia Rheumatica	PMR	rs9275574	6	32679183	T	A	-0.420086	0.0216286	0.777305	83.3043	4.96249e-84	3	FALSE	HLA-DQA2	29936
Polymyalgia Rheumatica	PMR	rs9275575	6	32679185	T	A	-0.420579	0.0216146	0.777802	83.6037	2.49058e-84	3	FALSE	HLA-DQA2	29934
Polymyalgia Rheumatica	PMR	rs28371325	6	32679188	C	T	0.137283	0.0208882	0.653163	10.3049	4.95564e-11	3	FALSE	HLA-DQA2	29931
Polymyalgia Rheumatica	PMR	rs28371326	6	32679202	A	T	0.135429	0.0216945	0.671035	9.36605	4.30477e-10	3	FALSE	HLA-DQA2	29917
Polymyalgia Rheumatica	PMR	rs28371328	6	32679216	G	A	0.137562	0.0208794	0.652991	10.3521	4.44529e-11	3	FALSE	HLA-DQA2	29903
Polymyalgia Rheumatica	PMR	rs28371329	6	32679236	G	A	0.138037	0.0208645	0.652709	10.4326	3.69318e-11	3	FALSE	HLA-DQA2	29883
Polymyalgia Rheumatica	PMR	rs28371330	6	32679283	C	T	0.137364	0.0208306	0.651994	10.3694	4.27169e-11	3	FALSE	HLA-DQA2	29836
Polymyalgia Rheumatica	PMR	rs28371332	6	32679311	A	G	0.137225	0.0208286	0.651948	10.3517	4.44939e-11	3	FALSE	HLA-DQA2	29808
Polymyalgia Rheumatica	PMR	rs9275577	6	32679345	A	T	-0.213865	0.0198627	0.429533	26.3082	4.91813e-27	3	FALSE	HLA-DQA2	29774
Polymyalgia Rheumatica	PMR	rs28371333	6	32679346	G	A	0.137207	0.0208174	0.651716	10.3596	4.36918e-11	3	FALSE	HLA-DQA2	29773
Polymyalgia Rheumatica	PMR	rs9275578	6	32679384	G	T	-0.420408	0.0216157	0.777817	83.5288	2.95937e-84	3	FALSE	HLA-DQA2	29735
Polymyalgia Rheumatica	PMR	rs9275579	6	32679459	T	A	-0.409576	0.0215268	0.77324	79.9862	1.03229e-80	3	FALSE	HLA-DQA2	29660
Polymyalgia Rheumatica	PMR	rs9275580	6	32679462	A	G	-0.408892	0.0215372	0.773024	79.6475	2.25165e-80	3	FALSE	HLA-DQA2	29657
Polymyalgia Rheumatica	PMR	rs17615293	6	32679489	A	C	0.136999	0.0208149	0.65169	10.3327	4.64836e-11	3	FALSE	HLA-DQA2	29630
Polymyalgia Rheumatica	PMR	rs17581404	6	32679518	A	G	0.137069	0.020815	0.651681	10.3424	4.54569e-11	3	FALSE	HLA-DQA2	29601
Polymyalgia Rheumatica	PMR	rs12203586	6	32679591	G	C	0.13706	0.0208152	0.651684	10.341	4.56037e-11	3	FALSE	HLA-DQA2	29528
Polymyalgia Rheumatica	PMR	rs9378124	6	32679605	A	G	0.137059	0.020815	0.651684	10.341	4.56037e-11	3	FALSE	HLA-DQA2	29514
Polymyalgia Rheumatica	PMR	rs9391742	6	32679608	C	A	0.137226	0.0209456	0.655163	10.2445	5.69508e-11	3	FALSE	HLA-DQA2	29511
Polymyalgia Rheumatica	PMR	rs2647083	6	32679722	C	G	0.137192	0.0208164	0.651706	10.3584	4.38127e-11	3	FALSE	HLA-DQA2	29397
Polymyalgia Rheumatica	PMR	rs28371339	6	32679758	G	A	0.136517	0.020887	0.653184	10.1993	6.31975e-11	3	FALSE	HLA-DQA2	29361
Polymyalgia Rheumatica	PMR	rs2647084	6	32679779	A	T	0.137063	0.020816	0.651695	10.3406	4.56457e-11	3	FALSE	HLA-DQA2	29340
Polymyalgia Rheumatica	PMR	rs9275581	6	32679914	T	C	-0.4203	0.0216166	0.777789	83.4792	3.31742e-84	3	FALSE	HLA-DQA2	29205
Polymyalgia Rheumatica	PMR	6:32679917_AT_A	6	32679917	AT	A	0.335286	0.0237641	0.750868	44.4755	3.3458e-45	3	FALSE	HLA-DQA2	29202
Polymyalgia Rheumatica	PMR	rs9275582	6	32680070	C	T	-0.420335	0.0216152	0.777807	83.5039	3.13401e-84	3	FALSE	HLA-DQA2	29049
Polymyalgia Rheumatica	PMR	rs2647085	6	32680124	T	C	0.334908	0.0237397	0.750589	44.4667	3.41429e-45	3	FALSE	HLA-DQA2	28995
Polymyalgia Rheumatica	PMR	rs9391743	6	32680172	T	C	0.334922	0.0237597	0.750819	44.3972	4.00682e-45	3	FALSE	HLA-DQA2	28947
Polymyalgia Rheumatica	PMR	rs9404996	6	32680173	G	A	0.34142	0.0239366	0.753149	45.4327	3.69233e-46	3	FALSE	HLA-DQA2	28946
Polymyalgia Rheumatica	PMR	rs9501184	6	32680199	G	A	0.341394	0.0239366	0.753154	45.4256	3.75319e-46	3	FALSE	HLA-DQA2	28920
Polymyalgia Rheumatica	PMR	rs9391744	6	32680227	C	T	0.334406	0.023867	0.7522	43.876	1.33045e-44	3	FALSE	HLA-DQA2	28892
Polymyalgia Rheumatica	PMR	rs28371345	6	32680247	G	A	0.334405	0.0238666	0.752197	43.877	1.32739e-44	3	FALSE	HLA-DQA2	28872
Polymyalgia Rheumatica	PMR	rs9391745	6	32680283	A	G	0.334398	0.0238669	0.752182	43.8743	1.33567e-44	3	FALSE	HLA-DQA2	28836
Polymyalgia Rheumatica	PMR	rs9404997	6	32680288	G	A	0.334394	0.0238669	0.752183	43.8733	1.33875e-44	3	FALSE	HLA-DQA2	28831
Polymyalgia Rheumatica	PMR	rs9275583	6	32680299	G	A	-0.555842	0.0276564	0.897335	89.1159	7.65773e-90	3	FALSE	HLA-DQA2	28820
Polymyalgia Rheumatica	PMR	rs9275585	6	32680350	T	C	-0.409907	0.0215457	0.773469	79.9753	1.05852e-80	3	FALSE	HLA-DQA2	28769
Polymyalgia Rheumatica	PMR	rs9275586	6	32680376	G	T	-0.409512	0.0215281	0.773196	79.9518	1.11738e-80	3	FALSE	HLA-DQA2	28743
Polymyalgia Rheumatica	PMR	rs9275590	6	32680480	T	C	-0.420293	0.0216147	0.777807	83.4915	3.22478e-84	3	FALSE	HLA-DQA2	28639
Polymyalgia Rheumatica	PMR	rs28371346	6	32680532	T	C	0.339149	0.0239974	0.753607	44.6222	2.38671e-45	3	FALSE	HLA-DQA2	28587
Polymyalgia Rheumatica	PMR	rs28371347	6	32680537	T	C	0.334815	0.0237361	0.750556	44.4559	3.50026e-45	3	FALSE	HLA-DQA2	28582
Polymyalgia Rheumatica	PMR	rs28772303	6	32680558	C	A	0.186817	0.0303052	0.865579	9.1506	7.06968e-10	3	FALSE	HLA-DQA2	28561
Polymyalgia Rheumatica	PMR	rs9275591	6	32680562	C	T	-0.420294	0.0216146	0.777808	83.4922	3.21959e-84	3	FALSE	HLA-DQA2	28557
Polymyalgia Rheumatica	PMR	rs28371348	6	32680563	G	A	0.338126	0.0238767	0.752043	44.7988	1.58928e-45	3	FALSE	HLA-DQA2	28556
Polymyalgia Rheumatica	PMR	rs7764819	6	32680576	T	G	-0.206217	0.0286643	0.880724	12.2019	6.28203e-13	3	FALSE	HLA-DQA2	28543
Polymyalgia Rheumatica	PMR	rs17581425	6	32680585	T	C	0.334816	0.023736	0.750556	44.4564	3.49623e-45	3	FALSE	HLA-DQA2	28534
Polymyalgia Rheumatica	PMR	rs9275592	6	32680620	G	T	-0.555844	0.0276561	0.897334	89.1185	7.61202e-90	3	FALSE	HLA-DQA2	28499
Polymyalgia Rheumatica	PMR	rs7764856	6	32680640	T	A	-0.431048	0.0194332	0.658532	108.281	5.236e-109	3	FALSE	HLA-DQA2	28479
Polymyalgia Rheumatica	PMR	rs17219288	6	32680696	G	A	0.335144	0.0238912	0.752426	43.9781	1.05172e-44	3	FALSE	HLA-DQA2	28423
Polymyalgia Rheumatica	PMR	rs17219295	6	32680697	C	T	0.334817	0.023736	0.750554	44.4568	3.49301e-45	3	FALSE	HLA-DQA2	28422
Polymyalgia Rheumatica	PMR	rs17219302	6	32680725	T	C	0.335174	0.0239319	0.753069	43.8397	1.44644e-44	3	FALSE	HLA-DQA2	28394
Polymyalgia Rheumatica	PMR	rs17219309	6	32680727	A	C	0.334812	0.0237359	0.750555	44.4557	3.50187e-45	3	FALSE	HLA-DQA2	28392
Polymyalgia Rheumatica	PMR	rs9275593	6	32680843	G	A	-0.420276	0.0216144	0.777807	83.4867	3.26062e-84	3	FALSE	HLA-DQA2	28276
Polymyalgia Rheumatica	PMR	rs56023108	6	32680861	T	TAA	0.334765	0.0237356	0.750487	44.4445	3.59335e-45	3	FALSE	HLA-DQA2	28258
Polymyalgia Rheumatica	PMR	rs17212909	6	32680862	C	T	0.334713	0.0237367	0.750502	44.4271	3.74024e-45	3	FALSE	HLA-DQA2	28257
Polymyalgia Rheumatica	PMR	rs7765379	6	32680928	T	G	-0.206585	0.0286569	0.880676	12.2487	5.64027e-13	3	FALSE	HLA-DQA2	28191
Polymyalgia Rheumatica	PMR	rs7745656	6	32680970	G	T	0.334761	0.0237359	0.750567	44.4426	3.60911e-45	3	FALSE	HLA-DQA2	28149
Polymyalgia Rheumatica	PMR	rs2647087	6	32681049	A	C	0.334475	0.0237382	0.75063	44.3598	4.36717e-45	3	FALSE	HLA-DQA2	28070
Polymyalgia Rheumatica	PMR	rs2858333	6	32681085	A	G	0.336386	0.023657	0.749835	45.1578	6.95344e-46	3	FALSE	HLA-DQA2	28034
Polymyalgia Rheumatica	PMR	rs2858331	6	32681277	A	G	0.177168	0.0205679	0.630962	17.1507	7.06806e-18	3	FALSE	HLA-DQA2	27842
Polymyalgia Rheumatica	PMR	rs17212937	6	32681339	C	T	-0.205055	0.0286675	0.880656	12.0707	8.49767e-13	3	FALSE	HLA-DQA2	27780
Polymyalgia Rheumatica	PMR	rs9275595	6	32681355	T	C	-0.420705	0.0216151	0.777842	83.65	2.23872e-84	3	FALSE	HLA-DQA2	27764
Polymyalgia Rheumatica	PMR	rs7454108	6	32681483	T	C	-0.556653	0.0276562	0.897487	89.3738	4.22863e-90	3	FALSE	HLA-DQA2	27636
Polymyalgia Rheumatica	PMR	rs2647088	6	32681518	A	G	0.334769	0.0237357	0.750537	44.4453	3.58674e-45	3	FALSE	HLA-DQA2	27601
Polymyalgia Rheumatica	PMR	rs3957146	6	32681530	T	C	-0.556908	0.0276527	0.897458	89.4771	3.3335e-90	3	FALSE	HLA-DQA2	27589
Polymyalgia Rheumatica	PMR	rs2647089	6	32681568	T	C	0.333258	0.0237245	0.750315	44.0948	8.03896e-45	3	FALSE	HLA-DQA2	27551
Polymyalgia Rheumatica	PMR	rs9275596	6	32681631	C	T	-0.180683	0.0203466	0.382923	18.1759	6.6696e-19	3	FALSE	HLA-DQA2	27488
Polymyalgia Rheumatica	PMR	rs3916766	6	32681645	T	A	0.333442	0.0237257	0.750272	44.1381	7.27612e-45	3	FALSE	HLA-DQA2	27474
Polymyalgia Rheumatica	PMR	rs6935723	6	32681669	T	C	0.333734	0.0237619	0.750697	44.0823	8.2737e-45	3	FALSE	HLA-DQA2	27450
Polymyalgia Rheumatica	PMR	rs3104403	6	32681833	G	T	0.333187	0.0238181	0.750741	43.7389	1.82432e-44	3	FALSE	HLA-DQA2	27286
Polymyalgia Rheumatica	PMR	rs3129730	6	32681839	A	G	0.43754	0.0350024	0.891833	35.1285	7.43875e-36	3	FALSE	HLA-DQA2	27280
Polymyalgia Rheumatica	PMR	rs67578494	6	32681852	T	TA	-0.423507	0.0217527	0.777427	83.6978	2.0054e-84	3	FALSE	HLA-DQA2	27267
Polymyalgia Rheumatica	PMR	rs28371349	6	32681928	G	T	0.338431	0.0238684	0.744378	44.9084	1.23481e-45	3	FALSE	HLA-DQA2	27191
Polymyalgia Rheumatica	PMR	rs796262468	6	32681931	A	AT	0.344753	0.0252018	0.76421	41.8722	1.34215e-42	3	FALSE	HLA-DQA2	27188
Polymyalgia Rheumatica	PMR	rs3998159	6	32682019	A	C	-0.552809	0.0275728	0.896603	88.6871	2.05542e-89	3	FALSE	HLA-DQA2	27100
Polymyalgia Rheumatica	PMR	rs142624642	6	32682113	T	TTC	0.173705	0.0292731	0.856567	8.52908	2.95747e-09	3	FALSE	HLA-DQA2	27006
Polymyalgia Rheumatica	PMR	rs28772304	6	32682114	A	T	0.174825	0.02927	0.854615	8.63237	2.33147e-09	3	FALSE	HLA-DQA2	27005
Polymyalgia Rheumatica	PMR	rs3957148	6	32682137	A	G	-0.551122	0.0275662	0.8962	88.1952	6.3797e-89	3	FALSE	HLA-DQA2	26982
Polymyalgia Rheumatica	PMR	rs3104404	6	32682174	C	A	0.166032	0.0285413	0.850271	8.22313	5.98232e-09	3	FALSE	HLA-DQA2	26945
Polymyalgia Rheumatica	PMR	rs9275599	6	32682429	C	T	-0.563488	0.0282075	0.902358	88.055	8.81049e-89	3	FALSE	HLA-DQA2	26690
Polymyalgia Rheumatica	PMR	rs9275602	6	32682812	C	A	-0.134696	0.0239649	0.802843	7.72048	1.90336e-08	3	FALSE	HLA-DQA2	26307
Polymyalgia Rheumatica	PMR	rs3873445	6	32683010	C	T	-0.428231	0.030668	0.900836	43.5841	2.60555e-44	3	FALSE	HLA-DQA2	26109
Polymyalgia Rheumatica	PMR	rs3873451	6	32683240	A	G	-0.379253	0.0277349	0.878476	41.8393	1.44777e-42	3	FALSE	HLA-DQA2	25879
Polymyalgia Rheumatica	PMR	rs552311831	6	32683247	A	G	-0.38001	0.0276725	0.878068	42.1874	6.49531e-43	3	FALSE	HLA-DQA2	25872
Polymyalgia Rheumatica	PMR	rs564243097	6	32683251	A	G	-0.379661	0.0276238	0.877783	42.2569	5.53478e-43	3	FALSE	HLA-DQA2	25868
Polymyalgia Rheumatica	PMR	rs528413248	6	32683255	A	G	-0.345715	0.0272387	0.858774	36.1841	6.54485e-37	3	FALSE	HLA-DQA2	25864
Polymyalgia Rheumatica	PMR	rs568102960	6	32683287	A	G	-0.380941	0.0291813	0.888073	38.2213	6.00759e-39	3	FALSE	HLA-DQA2	25832
Polymyalgia Rheumatica	PMR	rs3873452	6	32683309	G	C	-0.409736	0.0286519	0.891148	45.6628	2.1737e-46	3	FALSE	HLA-DQA2	25810
Polymyalgia Rheumatica	PMR	rs9275607	6	32683645	A	G	-0.373269	0.0271648	0.875989	42.2384	5.77564e-43	3	FALSE	HLA-DQA2	25474
Polymyalgia Rheumatica	PMR	rs9275608	6	32683708	A	G	-0.387772	0.0295117	0.88987	38.7095	1.95209e-39	3	FALSE	HLA-DQA2	25411
Polymyalgia Rheumatica	PMR	rs9275609	6	32683713	C	G	-0.385506	0.0294177	0.889244	38.5085	3.10099e-39	3	FALSE	HLA-DQA2	25406
Polymyalgia Rheumatica	PMR	rs9275610	6	32683750	T	C	-0.375004	0.027126	0.876039	42.7416	1.81301e-43	3	FALSE	HLA-DQA2	25369
Polymyalgia Rheumatica	PMR	rs9275611	6	32683763	G	A	-0.403726	0.0281082	0.889059	46.0558	8.79427e-47	3	FALSE	HLA-DQA2	25356
Polymyalgia Rheumatica	PMR	rs9275613	6	32684105	C	T	-0.398033	0.0279657	0.888201	45.2421	5.72664e-46	3	FALSE	HLA-DQA2	25014
Polymyalgia Rheumatica	PMR	rs9275614	6	32684257	A	G	-0.398058	0.0279604	0.8882	45.2645	5.43876e-46	3	FALSE	HLA-DQA2	24862
Polymyalgia Rheumatica	PMR	rs9275615	6	32684272	T	A	-0.397913	0.0279617	0.888197	45.2283	5.91153e-46	3	FALSE	HLA-DQA2	24847
Polymyalgia Rheumatica	PMR	rs6916779	6	32684317	T	C	-0.369354	0.0269795	0.875092	41.9347	1.16225e-42	3	FALSE	HLA-DQA2	24802
Polymyalgia Rheumatica	PMR	rs9275618	6	32684387	A	G	-0.397985	0.0279612	0.888187	45.2457	5.67937e-46	3	FALSE	HLA-DQA2	24732
Polymyalgia Rheumatica	PMR	rs5024432	6	32684468	C	T	0.350512	0.0327237	0.881403	26.0452	9.01156e-27	3	FALSE	HLA-DQA2	24651
Polymyalgia Rheumatica	PMR	rs6457637	6	32684514	C	G	0.352502	0.0327609	0.88154	26.2736	5.32599e-27	3	FALSE	HLA-DQA2	24605
Polymyalgia Rheumatica	PMR	rs6941902	6	32684630	T	C	0.356708	0.0332482	0.883229	26.1267	7.46965e-27	3	FALSE	HLA-DQA2	24489
Polymyalgia Rheumatica	PMR	rs6941905	6	32684638	T	C	0.349986	0.033211	0.883073	25.2399	5.75572e-26	3	FALSE	HLA-DQA2	24481
Polymyalgia Rheumatica	PMR	rs9275629	6	32684639	A	G	-0.33378	0.0310133	0.901079	26.286	5.17607e-27	3	FALSE	HLA-DQA2	24480
Polymyalgia Rheumatica	PMR	rs6941751	6	32684641	G	A	0.348947	0.0327183	0.880966	25.8295	1.48081e-26	3	FALSE	HLA-DQA2	24478
Polymyalgia Rheumatica	PMR	rs10572036	6	32684649	G	GTA	0.352826	0.0327973	0.881663	26.2638	5.44753e-27	3	FALSE	HLA-DQA2	24470
Polymyalgia Rheumatica	PMR	rs555058781	6	32684659	A	G	-0.344154	0.0314693	0.903824	27.1113	7.73927e-28	3	FALSE	HLA-DQA2	24460
Polymyalgia Rheumatica	PMR	rs9275638	6	32684760	C	T	-0.390446	0.0271869	0.879474	46.0447	9.02194e-47	3	FALSE	HLA-DQA2	24359
Polymyalgia Rheumatica	PMR	rs3129732	6	32685240	C	G	0.27475	0.0310786	0.866356	18.0209	9.53016e-19	3	FALSE	HLA-DQA2	23879
Polymyalgia Rheumatica	PMR	rs9275646	6	32685341	C	T	0.298362	0.0325751	0.882277	19.2816	5.22878e-20	3	FALSE	HLA-DQA2	23778
Polymyalgia Rheumatica	PMR	rs3104395	6	32685426	G	A	0.323026	0.0311393	0.868783	24.4854	3.27039e-25	3	FALSE	HLA-DQA2	23693
Polymyalgia Rheumatica	PMR	rs3129733	6	32685456	A	G	0.231271	0.0275918	0.833413	16.2832	5.20955e-17	3	FALSE	HLA-DQA2	23663
Polymyalgia Rheumatica	PMR	rs3129734	6	32685503	C	T	0.20179	0.0284247	0.847019	11.9011	1.25574e-12	3	FALSE	HLA-DQA2	23616
Polymyalgia Rheumatica	PMR	rs3916765	6	32685550	G	A	-0.402604	0.0279265	0.88832	46.3903	4.07099e-47	3	FALSE	HLA-DQA2	23569
Polymyalgia Rheumatica	PMR	rs3129735	6	32685648	C	T	0.20236	0.0283714	0.846851	12.0064	9.85372e-13	3	FALSE	HLA-DQA2	23471
Polymyalgia Rheumatica	PMR	rs3104396	6	32685652	G	A	0.153602	0.022155	0.247233	11.3853	4.11813e-12	3	FALSE	HLA-DQA2	23467
Polymyalgia Rheumatica	PMR	rs3104397	6	32685673	G	A	0.201884	0.0283541	0.846775	11.9672	1.07845e-12	3	FALSE	HLA-DQA2	23446
Polymyalgia Rheumatica	PMR	rs3104398	6	32685685	G	A	0.295091	0.0323809	0.882063	19.0966	8.00571e-20	3	FALSE	HLA-DQA2	23434
Polymyalgia Rheumatica	PMR	rs3104399	6	32685911	T	A	0.156821	0.0222164	0.244022	11.7748	1.67958e-12	3	FALSE	HLA-DQA2	23208
Polymyalgia Rheumatica	PMR	rs3129736	6	32685953	C	T	0.153114	0.0221291	0.247313	11.3425	4.54465e-12	3	FALSE	HLA-DQA2	23166
Polymyalgia Rheumatica	PMR	rs3129737	6	32686317	A	G	0.202015	0.0283344	0.846638	11.9974	1.006e-12	3	FALSE	HLA-DQA2	22802
Polymyalgia Rheumatica	PMR	rs3129738	6	32686591	C	T	0.193803	0.0286102	0.850712	10.9019	1.25343e-11	3	FALSE	HLA-DQA2	22528
Polymyalgia Rheumatica	PMR	rs9275668	6	32686661	A	T	0.151068	0.02213	0.248331	11.0601	8.70763e-12	3	FALSE	HLA-DQA2	22458
Polymyalgia Rheumatica	PMR	rs9275670	6	32686677	G	T	0.206521	0.0284515	0.846545	12.408	3.90841e-13	3	FALSE	HLA-DQA2	22442
Polymyalgia Rheumatica	PMR	rs9275671	6	32686684	G	A	0.201482	0.0283926	0.847346	11.8923	1.28145e-12	3	FALSE	HLA-DQA2	22435
Polymyalgia Rheumatica	PMR	rs3104400	6	32686751	T	C	0.152668	0.0221396	0.247292	11.2708	5.36043e-12	3	FALSE	HLA-DQA2	22368
Polymyalgia Rheumatica	PMR	rs3129739	6	32686754	A	G	0.152625	0.0221376	0.247321	11.2668	5.41003e-12	3	FALSE	HLA-DQA2	22365
Polymyalgia Rheumatica	PMR	rs3129740	6	32686921	G	A	0.152765	0.022125	0.247526	11.2981	5.03385e-12	3	FALSE	HLA-DQA2	22198
Polymyalgia Rheumatica	PMR	rs114121446	6	32687081	A	G	-0.58718	0.0526322	0.971829	28.1757	6.67268e-29	3	FALSE	HLA-DQA2	22038
Polymyalgia Rheumatica	PMR	rs3129741	6	32687102	G	A	0.156074	0.0222112	0.24423	11.6751	2.113e-12	3	FALSE	HLA-DQA2	22017
Polymyalgia Rheumatica	PMR	rs3129743	6	32687212	A	G	0.201197	0.0283445	0.846863	11.8985	1.26328e-12	3	FALSE	HLA-DQA2	21907
Polymyalgia Rheumatica	PMR	rs3129744	6	32687294	G	T	0.152857	0.0221247	0.247528	11.3112	4.88427e-12	3	FALSE	HLA-DQA2	21825
Polymyalgia Rheumatica	PMR	rs3104401	6	32687358	A	G	0.201351	0.0283447	0.846849	11.9154	1.21507e-12	3	FALSE	HLA-DQA2	21761
Polymyalgia Rheumatica	PMR	rs9469225	6	32687435	A	T	0.297031	0.0472836	0.927955	9.47565	3.34464e-10	3	FALSE	HLA-DQA2	21684
Polymyalgia Rheumatica	PMR	rs3129746	6	32687588	C	A	0.152968	0.0221241	0.247529	11.3271	4.70869e-12	3	FALSE	HLA-DQA2	21531
Polymyalgia Rheumatica	PMR	rs9275688	6	32687668	A	T	0.152944	0.0221236	0.247533	11.3242	4.74024e-12	3	FALSE	HLA-DQA2	21451
Polymyalgia Rheumatica	PMR	rs9275689	6	32687689	G	A	0.152944	0.0221236	0.247533	11.3242	4.74024e-12	3	FALSE	HLA-DQA2	21430
Polymyalgia Rheumatica	PMR	rs9275691	6	32687724	A	G	0.201188	0.0283439	0.84687	11.898	1.26474e-12	3	FALSE	HLA-DQA2	21395
Polymyalgia Rheumatica	PMR	rs9275692	6	32687766	A	T	0.201168	0.0283444	0.846871	11.8954	1.27233e-12	3	FALSE	HLA-DQA2	21353
Polymyalgia Rheumatica	PMR	rs9275693	6	32687866	A	C	0.152986	0.0221231	0.247555	11.3305	4.67197e-12	3	FALSE	HLA-DQA2	21253
Polymyalgia Rheumatica	PMR	rs9275694	6	32687872	T	C	0.150335	0.0222268	0.248851	10.8712	1.34524e-11	3	FALSE	HLA-DQA2	21247
Polymyalgia Rheumatica	PMR	rs9275695	6	32687874	A	G	0.150604	0.0222255	0.248855	10.9087	1.23396e-11	3	FALSE	HLA-DQA2	21245
Polymyalgia Rheumatica	PMR	rs9275697	6	32687960	A	T	0.156248	0.0222095	0.244236	11.7012	1.98976e-12	3	FALSE	HLA-DQA2	21159
Polymyalgia Rheumatica	PMR	rs9275698	6	32687973	A	G	0.183372	0.0205132	0.625772	18.4068	3.91922e-19	3	FALSE	HLA-DQA2	21146
Polymyalgia Rheumatica	PMR	rs9275700	6	32688055	G	T	0.152219	0.0221288	0.247986	11.2192	6.03671e-12	3	FALSE	HLA-DQA2	21064
Polymyalgia Rheumatica	PMR	rs9275701	6	32688060	T	C	0.153011	0.022123	0.24754	11.3341	4.6334e-12	3	FALSE	HLA-DQA2	21059
Polymyalgia Rheumatica	PMR	rs9275703	6	32688123	C	T	0.152089	0.0221316	0.248071	11.1986	6.32995e-12	3	FALSE	HLA-DQA2	20996
Polymyalgia Rheumatica	PMR	rs9275704	6	32688133	C	G	0.193621	0.0287162	0.851656	10.808	1.55597e-11	3	FALSE	HLA-DQA2	20986
Polymyalgia Rheumatica	PMR	rs9275705	6	32688143	G	A	0.15291	0.0221323	0.247571	11.3112	4.88427e-12	3	FALSE	HLA-DQA2	20976
Polymyalgia Rheumatica	PMR	rs9275706	6	32688163	T	C	0.154004	0.0221959	0.246521	11.4017	3.96552e-12	3	FALSE	HLA-DQA2	20956
Polymyalgia Rheumatica	PMR	rs9275707	6	32688170	G	T	0.153832	0.0221943	0.246618	11.3794	4.17446e-12	3	FALSE	HLA-DQA2	20949
Polymyalgia Rheumatica	PMR	rs9275708	6	32688175	G	A	0.153832	0.0221943	0.246618	11.3794	4.17446e-12	3	FALSE	HLA-DQA2	20944
Polymyalgia Rheumatica	PMR	rs9275712	6	32688233	A	C	0.154712	0.0220989	0.251876	11.5946	2.54331e-12	3	FALSE	HLA-DQA2	20886
Polymyalgia Rheumatica	PMR	rs9275713	6	32688235	A	G	0.154745	0.0220985	0.251868	11.5996	2.5142e-12	3	FALSE	HLA-DQA2	20884
Polymyalgia Rheumatica	PMR	rs9275714	6	32688273	A	G	0.156089	0.0222159	0.24464	11.6726	2.1252e-12	3	FALSE	HLA-DQA2	20846
Polymyalgia Rheumatica	PMR	rs9275715	6	32688288	G	A	0.203289	0.0283122	0.846755	12.1575	6.95825e-13	3	FALSE	HLA-DQA2	20831
Polymyalgia Rheumatica	PMR	rs9275716	6	32688302	T	C	0.152859	0.0221223	0.247571	11.3137	4.85624e-12	3	FALSE	HLA-DQA2	20817
Polymyalgia Rheumatica	PMR	rs9275717	6	32688343	A	C	0.153031	0.022123	0.247545	11.3369	4.60363e-12	3	FALSE	HLA-DQA2	20776
Polymyalgia Rheumatica	PMR	rs77791838	6	32688385	G	GA	0.152988	0.0221214	0.2481	11.3324	4.65157e-12	3	FALSE	HLA-DQA2	20734
Polymyalgia Rheumatica	PMR	rs9275720	6	32688432	T	C	0.143855	0.0220549	0.252108	10.1605	6.91035e-11	3	FALSE	HLA-DQA2	20687
Polymyalgia Rheumatica	PMR	rs9275721	6	32688433	T	C	0.153973	0.0221817	0.260992	11.411	3.8815e-12	3	FALSE	HLA-DQA2	20686
Polymyalgia Rheumatica	PMR	rs9275722	6	32688435	C	T	0.152343	0.0221272	0.247846	11.2378	5.78362e-12	3	FALSE	HLA-DQA2	20684
Polymyalgia Rheumatica	PMR	rs9275726	6	32688539	G	T	0.224407	0.0277577	0.837384	15.2047	6.24166e-16	3	FALSE	HLA-DQA2	20580
Polymyalgia Rheumatica	PMR	rs9275727	6	32688617	T	G	0.153289	0.0221232	0.247595	11.3724	4.24229e-12	3	FALSE	HLA-DQA2	20502
Polymyalgia Rheumatica	PMR	rs9275729	6	32688728	C	T	0.152981	0.022123	0.247551	11.3299	4.67843e-12	3	FALSE	HLA-DQA2	20391
Polymyalgia Rheumatica	PMR	rs9275730	6	32688730	A	C	0.152977	0.0221229	0.247551	11.3295	4.68274e-12	3	FALSE	HLA-DQA2	20389
Polymyalgia Rheumatica	PMR	rs9275732	6	32688759	T	C	0.201679	0.0284245	0.847288	11.889	1.29122e-12	3	FALSE	HLA-DQA2	20360
Polymyalgia Rheumatica	PMR	rs9275733	6	32688779	A	G	0.319694	0.0390291	0.905047	15.5872	2.58702e-16	3	FALSE	HLA-DQA2	20340
Polymyalgia Rheumatica	PMR	rs9275734	6	32688783	G	A	0.325478	0.040965	0.90988	14.7127	1.93776e-15	3	FALSE	HLA-DQA2	20336
Polymyalgia Rheumatica	PMR	rs9275737	6	32688804	C	T	0.148344	0.022239	0.261815	10.5934	2.55035e-11	3	FALSE	HLA-DQA2	20315
Polymyalgia Rheumatica	PMR	rs9275739	6	32688857	G	T	0.148195	0.0222274	0.259196	10.5839	2.60675e-11	3	FALSE	HLA-DQA2	20262
Polymyalgia Rheumatica	PMR	rs9275743	6	32688925	C	T	0.151782	0.022109	0.247936	11.1777	6.64202e-12	3	FALSE	HLA-DQA2	20194
Polymyalgia Rheumatica	PMR	6:32688987_CAGGGTGT_C	6	32688987	CAGGGTGT	C	0.201229	0.0283444	0.846862	11.9021	1.25285e-12	3	FALSE	HLA-DQA2	20132
Polymyalgia Rheumatica	PMR	rs9275744	6	32689013	T	G	0.150071	0.0222684	0.253782	10.7979	1.59258e-11	3	FALSE	HLA-DQA2	20106
Polymyalgia Rheumatica	PMR	rs9275745	6	32689020	A	G	0.151666	0.0220951	0.24872	11.1749	6.68498e-12	3	FALSE	HLA-DQA2	20099
Polymyalgia Rheumatica	PMR	rs9275746	6	32689025	T	C	0.153057	0.0221229	0.247545	11.3406	4.56457e-12	3	FALSE	HLA-DQA2	20094
Polymyalgia Rheumatica	PMR	rs9275747	6	32689026	T	G	0.151969	0.0220884	0.248795	11.223	5.98412e-12	3	FALSE	HLA-DQA2	20093
Polymyalgia Rheumatica	PMR	rs9275753	6	32689122	C	T	0.152141	0.0222673	0.267721	11.0785	8.34642e-12	3	FALSE	HLA-DQA2	19997
Polymyalgia Rheumatica	PMR	rs9275754	6	32689146	C	G	0.153011	0.0222694	0.27206	11.1952	6.3797e-12	3	FALSE	HLA-DQA2	19973
Polymyalgia Rheumatica	PMR	rs9275755	6	32689158	G	A	0.152836	0.0221255	0.247806	11.3075	4.92606e-12	3	FALSE	HLA-DQA2	19961
Polymyalgia Rheumatica	PMR	rs9275756	6	32689164	G	A	0.152827	0.0221261	0.247823	11.3057	4.94652e-12	3	FALSE	HLA-DQA2	19955
Polymyalgia Rheumatica	PMR	rs9275757	6	32689190	T	C	0.151716	0.0221553	0.249436	11.1251	7.49722e-12	3	FALSE	HLA-DQA2	19929
Polymyalgia Rheumatica	PMR	rs9275759	6	32689200	A	C	0.153438	0.0221842	0.253326	11.3346	4.62807e-12	3	FALSE	HLA-DQA2	19919
Polymyalgia Rheumatica	PMR	rs9275760	6	32689269	T	A	0.153618	0.0221517	0.247159	11.3907	4.06724e-12	3	FALSE	HLA-DQA2	19850
Polymyalgia Rheumatica	PMR	rs9275761	6	32689274	T	C	0.153618	0.0221517	0.247159	11.3907	4.06724e-12	3	FALSE	HLA-DQA2	19845
Polymyalgia Rheumatica	PMR	rs9275763	6	32689286	T	C	0.153601	0.0221517	0.247162	11.3883	4.08978e-12	3	FALSE	HLA-DQA2	19833
Polymyalgia Rheumatica	PMR	rs9275765	6	32689324	A	T	0.153361	0.0221213	0.247574	11.3843	4.12762e-12	3	FALSE	HLA-DQA2	19795
Polymyalgia Rheumatica	PMR	rs9275766	6	32689362	A	G	0.344531	0.037215	0.910371	19.6807	2.08593e-20	3	FALSE	HLA-DQA2	19757
Polymyalgia Rheumatica	PMR	rs138679760	6	32689395	A	AT	0.152895	0.0221259	0.247626	11.3153	4.83838e-12	3	FALSE	HLA-DQA2	19724
Polymyalgia Rheumatica	PMR	rs9275767	6	32689414	A	G	0.152449	0.0221276	0.247711	11.252	5.59758e-12	3	FALSE	HLA-DQA2	19705
Polymyalgia Rheumatica	PMR	rs9275768	6	32689415	G	A	0.201386	0.0283456	0.846823	11.9186	1.20615e-12	3	FALSE	HLA-DQA2	19704
Polymyalgia Rheumatica	PMR	rs9275771	6	32689450	T	C	0.15306	0.0221229	0.247538	11.341	4.56037e-12	3	FALSE	HLA-DQA2	19669
Polymyalgia Rheumatica	PMR	rs9275772	6	32689503	T	C	0.153045	0.0221227	0.247632	11.3391	4.58036e-12	3	FALSE	HLA-DQA2	19616
Polymyalgia Rheumatica	PMR	rs9275773	6	32689622	G	A	0.153073	0.0221232	0.247538	11.3425	4.54465e-12	3	FALSE	HLA-DQA2	19497
Polymyalgia Rheumatica	PMR	rs9275774	6	32689668	G	C	0.153019	0.0221238	0.247556	11.3344	4.6302e-12	3	FALSE	HLA-DQA2	19451
Polymyalgia Rheumatica	PMR	rs9275775	6	32689687	T	C	0.15307	0.0221232	0.247539	11.3421	4.54883e-12	3	FALSE	HLA-DQA2	19432
Polymyalgia Rheumatica	PMR	6:32689738_AAG_A	6	32689738	AAG	A	0.151847	0.0221528	0.25299	11.1454	7.15484e-12	3	FALSE	HLA-DQA2	19381
Polymyalgia Rheumatica	PMR	rs9275778	6	32689754	C	T	0.1518	0.0221504	0.253025	11.1412	7.22437e-12	3	FALSE	HLA-DQA2	19365
Polymyalgia Rheumatica	PMR	rs9275779	6	32689782	G	T	0.151832	0.0221515	0.253108	11.1446	7.16803e-12	3	FALSE	HLA-DQA2	19337
Polymyalgia Rheumatica	PMR	rs9275781	6	32689790	A	G	0.15183	0.0221513	0.253108	11.1445	7.16968e-12	3	FALSE	HLA-DQA2	19329
Polymyalgia Rheumatica	PMR	6:32689792_GCTC_G	6	32689792	GCTC	G	-0.219454	0.0331281	0.904525	10.4576	3.48658e-11	3	FALSE	HLA-DQA2	19327
Polymyalgia Rheumatica	PMR	rs9275782	6	32689809	G	A	0.152152	0.0221439	0.249004	11.1957	6.37236e-12	3	FALSE	HLA-DQA2	19310
Polymyalgia Rheumatica	PMR	rs9275783	6	32689812	C	T	0.130914	0.0222603	0.284333	8.38973	4.07634e-09	3	FALSE	HLA-DQA2	19307
Polymyalgia Rheumatica	PMR	rs9275784	6	32689834	C	G	0.151235	0.022307	0.268374	10.9193	1.2042e-11	3	FALSE	HLA-DQA2	19285
Polymyalgia Rheumatica	PMR	rs9275785	6	32689865	G	C	0.129891	0.0221166	0.279854	8.36861	4.27947e-09	3	FALSE	HLA-DQA2	19254
Polymyalgia Rheumatica	PMR	rs9275786	6	32689872	G	A	0.154473	0.0221223	0.24817	11.5382	2.89601e-12	3	FALSE	HLA-DQA2	19247
Polymyalgia Rheumatica	PMR	rs9275787	6	32689903	T	A	0.15378	0.0221231	0.248389	11.4408	3.6241e-12	3	FALSE	HLA-DQA2	19216
Polymyalgia Rheumatica	PMR	rs9275789	6	32689925	A	G	0.149977	0.0221375	0.250543	10.9045	1.24595e-11	3	FALSE	HLA-DQA2	19194
Polymyalgia Rheumatica	PMR	rs9275790	6	32689931	G	A	0.149977	0.0221374	0.250542	10.9046	1.24566e-11	3	FALSE	HLA-DQA2	19188
Polymyalgia Rheumatica	PMR	rs9275793	6	32690027	G	A	0.154945	0.0221059	0.247755	11.6204	2.39662e-12	3	FALSE	HLA-DQA2	19092
Polymyalgia Rheumatica	PMR	rs9275794	6	32690059	G	A	0.153199	0.0221212	0.247638	11.3619	4.3461e-12	3	FALSE	HLA-DQA2	19060
Polymyalgia Rheumatica	PMR	rs9275795	6	32690075	T	A	0.153561	0.0221647	0.250778	11.3703	4.26285e-12	3	FALSE	HLA-DQA2	19044
Polymyalgia Rheumatica	PMR	6:32690083_AT_A	6	32690083	AT	A	0.193589	0.028631	0.851058	10.8647	1.36553e-11	3	FALSE	HLA-DQA2	19036
Polymyalgia Rheumatica	PMR	rs9275797	6	32690091	T	C	0.153512	0.022124	0.247561	11.4026	3.95731e-12	3	FALSE	HLA-DQA2	19028
Polymyalgia Rheumatica	PMR	rs9275798	6	32690153	G	A	0.154881	0.0221062	0.247751	11.6111	2.4485e-12	3	FALSE	HLA-DQA2	18966
Polymyalgia Rheumatica	PMR	rs9275799	6	32690157	A	G	0.193399	0.0286279	0.851107	10.847	1.42233e-11	3	FALSE	HLA-DQA2	18962
Polymyalgia Rheumatica	PMR	rs9275800	6	32690197	T	C	0.154144	0.0221168	0.24868	11.4976	3.1798e-12	3	FALSE	HLA-DQA2	18922
Polymyalgia Rheumatica	PMR	rs9275801	6	32690208	T	C	0.153937	0.0221255	0.249076	11.4603	3.46497e-12	3	FALSE	HLA-DQA2	18911
Polymyalgia Rheumatica	PMR	rs9275802	6	32690251	C	A	0.154643	0.0224079	0.263331	11.2879	5.15347e-12	3	FALSE	HLA-DQA2	18868
Polymyalgia Rheumatica	PMR	rs9275803	6	32690255	C	T	0.151046	0.0221245	0.249228	11.0622	8.66563e-12	3	FALSE	HLA-DQA2	18864
Polymyalgia Rheumatica	PMR	rs9275804	6	32690266	G	A	0.149457	0.0221357	0.250103	10.8357	1.45982e-11	3	FALSE	HLA-DQA2	18853
Polymyalgia Rheumatica	PMR	rs9275805	6	32690276	C	T	0.149443	0.0221356	0.2501	10.8339	1.46589e-11	3	FALSE	HLA-DQA2	18843
Polymyalgia Rheumatica	PMR	rs9275808	6	32690347	G	C	0.152279	0.0221356	0.248183	11.221	6.01174e-12	3	FALSE	HLA-DQA2	18772
Polymyalgia Rheumatica	PMR	rs9275809	6	32690357	C	G	0.151814	0.022137	0.251696	11.1557	6.98715e-12	3	FALSE	HLA-DQA2	18762
Polymyalgia Rheumatica	PMR	rs9275810	6	32690361	A	G	0.151795	0.0221369	0.2517	11.1532	7.02749e-12	3	FALSE	HLA-DQA2	18758
Polymyalgia Rheumatica	PMR	rs9275811	6	32690380	C	A	0.154201	0.0221224	0.249841	11.5001	3.16155e-12	3	FALSE	HLA-DQA2	18739
Polymyalgia Rheumatica	PMR	rs9275816	6	32690472	C	T	0.152349	0.0221357	0.248493	11.2305	5.88166e-12	3	FALSE	HLA-DQA2	18647
Polymyalgia Rheumatica	PMR	rs9275817	6	32690492	G	C	0.155565	0.0221031	0.247954	11.7104	1.94805e-12	3	FALSE	HLA-DQA2	18627
Polymyalgia Rheumatica	PMR	rs67138090	6	32690544	G	GATA	0.158312	0.0211194	0.649575	13.182	6.57658e-14	3	FALSE	HLA-DQA2	18575
Polymyalgia Rheumatica	PMR	rs9275818	6	32690551	G	A	0.202088	0.0284932	0.847525	11.8804	1.31704e-12	3	FALSE	HLA-DQA2	18568
Polymyalgia Rheumatica	PMR	rs9275825	6	32690671	C	T	0.151112	0.0221929	0.253773	11.0076	9.82653e-12	3	FALSE	HLA-DQA2	18448
Polymyalgia Rheumatica	PMR	rs9275826	6	32690713	A	G	0.154315	0.0221135	0.248452	11.5247	2.98745e-12	3	FALSE	HLA-DQA2	18406
Polymyalgia Rheumatica	PMR	rs9275828	6	32690740	C	T	0.200939	0.0284074	0.847438	11.8207	1.51112e-12	3	FALSE	HLA-DQA2	18379
Polymyalgia Rheumatica	PMR	rs9275833	6	32690838	G	T	0.153343	0.0221479	0.249522	11.3562	4.40352e-12	3	FALSE	HLA-DQA2	18281
Polymyalgia Rheumatica	PMR	rs9282238	6	32690861	A	AT	0.153212	0.022123	0.247734	11.362	4.3451e-12	3	FALSE	HLA-DQA2	18258
Polymyalgia Rheumatica	PMR	rs9275835	6	32690889	T	A	0.151006	0.0221306	0.248631	11.0511	8.88996e-12	3	FALSE	HLA-DQA2	18230
Polymyalgia Rheumatica	PMR	rs2894283	6	32690892	G	T	0.202422	0.0284768	0.847574	11.9301	1.17463e-12	3	FALSE	HLA-DQA2	18227
Polymyalgia Rheumatica	PMR	rs2395236	6	32690909	T	A	0.202419	0.0284769	0.847573	11.9297	1.17571e-12	3	FALSE	HLA-DQA2	18210
Polymyalgia Rheumatica	PMR	rs139298057	6	32690963	A	AAT	0.154788	0.0222264	0.245821	11.481	3.3037e-12	3	FALSE	HLA-DQA2	18156
Polymyalgia Rheumatica	PMR	rs202072868	6	32690996	T	TA	0.153008	0.0221236	0.247556	11.3331	4.64408e-12	3	FALSE	HLA-DQA2	18123
Polymyalgia Rheumatica	PMR	rs2395238	6	32691103	G	A	0.159617	0.0272109	0.827091	8.35005	4.46632e-09	3	FALSE	HLA-DQA2	18016
Polymyalgia Rheumatica	PMR	rs9275849	6	32691174	A	T	0.153028	0.0221236	0.24755	11.3359	4.61424e-12	3	FALSE	HLA-DQA2	17945
Polymyalgia Rheumatica	PMR	rs9275850	6	32691185	C	G	0.153139	0.0221242	0.247922	11.3507	4.45964e-12	3	FALSE	HLA-DQA2	17934
Polymyalgia Rheumatica	PMR	rs9275851	6	32691186	C	T	0.153139	0.0221242	0.247922	11.3507	4.45964e-12	3	FALSE	HLA-DQA2	17933
Polymyalgia Rheumatica	PMR	rs9275852	6	32691206	T	C	0.150841	0.0221982	0.254909	10.9659	1.08168e-11	3	FALSE	HLA-DQA2	17913
Polymyalgia Rheumatica	PMR	rs9275853	6	32691225	T	G	0.150851	0.0221979	0.254864	10.9675	1.07771e-11	3	FALSE	HLA-DQA2	17894
Polymyalgia Rheumatica	PMR	rs9275854	6	32691227	G	A	0.150861	0.0221977	0.254862	10.9691	1.07374e-11	3	FALSE	HLA-DQA2	17892
Polymyalgia Rheumatica	PMR	rs9275855	6	32691266	T	C	0.15231	0.0221749	0.252517	11.1881	6.48485e-12	3	FALSE	HLA-DQA2	17853
Polymyalgia Rheumatica	PMR	rs9275856	6	32691279	A	C	0.153504	0.0221597	0.251201	11.3672	4.29339e-12	3	FALSE	HLA-DQA2	17840
Polymyalgia Rheumatica	PMR	rs9275857	6	32691308	C	T	0.14896	0.0221397	0.248629	10.765	1.71791e-11	3	FALSE	HLA-DQA2	17811
Polymyalgia Rheumatica	PMR	rs9275859	6	32691351	A	G	0.151716	0.0221391	0.248263	11.1403	7.23936e-12	3	FALSE	HLA-DQA2	17768
Polymyalgia Rheumatica	PMR	rs9275860	6	32691405	T	C	0.151925	0.0221351	0.248928	11.1728	6.71738e-12	3	FALSE	HLA-DQA2	17714
Polymyalgia Rheumatica	PMR	rs9275861	6	32691406	A	T	0.151875	0.0221383	0.249044	11.1629	6.87227e-12	3	FALSE	HLA-DQA2	17713
Polymyalgia Rheumatica	PMR	rs9275862	6	32691411	G	A	0.151842	0.0221381	0.249052	11.1585	6.94225e-12	3	FALSE	HLA-DQA2	17708
Polymyalgia Rheumatica	PMR	rs150624278	6	32691449	A	ATCTTT	0.15321	0.022136	0.249868	11.3492	4.47507e-12	3	FALSE	HLA-DQA2	17670
Polymyalgia Rheumatica	PMR	rs9275863	6	32691476	T	A	0.149842	0.0221684	0.252028	10.8579	1.38708e-11	3	FALSE	HLA-DQA2	17643
Polymyalgia Rheumatica	PMR	rs140143101	6	32691488	A	AG	0.149629	0.0221738	0.252323	10.8242	1.49899e-11	3	FALSE	HLA-DQA2	17631
Polymyalgia Rheumatica	PMR	rs9275864	6	32691504	T	C	0.14969	0.0221709	0.252253	10.8351	1.46184e-11	3	FALSE	HLA-DQA2	17615
Polymyalgia Rheumatica	PMR	rs9275865	6	32691512	G	A	0.147228	0.0221641	0.254254	10.5113	3.08106e-11	3	FALSE	HLA-DQA2	17607
Polymyalgia Rheumatica	PMR	rs9275866	6	32691514	A	G	0.147228	0.0221641	0.254254	10.5113	3.08106e-11	3	FALSE	HLA-DQA2	17605
Polymyalgia Rheumatica	PMR	rs9275867	6	32691526	T	A	0.143295	0.0221781	0.256489	9.98318	1.03949e-10	3	FALSE	HLA-DQA2	17593
Polymyalgia Rheumatica	PMR	rs9275868	6	32691528	G	A	0.147098	0.0222554	0.252791	10.414	3.85478e-11	3	FALSE	HLA-DQA2	17591
Polymyalgia Rheumatica	PMR	rs9275870	6	32691549	A	G	0.142252	0.0222021	0.257283	9.82897	1.48262e-10	3	FALSE	HLA-DQA2	17570
Polymyalgia Rheumatica	PMR	rs9275871	6	32691555	C	T	0.142218	0.0222021	0.257278	9.82459	1.49765e-10	3	FALSE	HLA-DQA2	17564
Polymyalgia Rheumatica	PMR	rs9275872	6	32691561	T	C	0.142285	0.022201	0.257257	9.83407	1.46531e-10	3	FALSE	HLA-DQA2	17558
Polymyalgia Rheumatica	PMR	rs2395244	6	32691562	G	A	0.200763	0.0287769	0.849787	11.5192	3.02552e-12	3	FALSE	HLA-DQA2	17557
Polymyalgia Rheumatica	PMR	rs4993852	6	32691601	G	A	0.202989	0.0284954	0.847776	11.9781	1.05172e-12	3	FALSE	HLA-DQA2	17518
Polymyalgia Rheumatica	PMR	rs9275876	6	32691641	T	G	0.152851	0.0221251	0.247585	11.3099	4.89892e-12	3	FALSE	HLA-DQA2	17478
Polymyalgia Rheumatica	PMR	rs139873506	6	32691652	C	CCTG	0.148529	0.0221109	0.256718	10.733	1.84927e-11	3	FALSE	HLA-DQA2	17467
Polymyalgia Rheumatica	PMR	rs9275877	6	32691661	C	T	0.148529	0.0221109	0.256718	10.733	1.84927e-11	3	FALSE	HLA-DQA2	17458
Polymyalgia Rheumatica	PMR	rs9275878	6	32691662	A	G	0.148529	0.0221109	0.256718	10.733	1.84927e-11	3	FALSE	HLA-DQA2	17457
Polymyalgia Rheumatica	PMR	rs9275879	6	32691721	A	G	0.153564	0.0221953	0.247063	11.3414	4.55617e-12	3	FALSE	HLA-DQA2	17398
Polymyalgia Rheumatica	PMR	rs2894285	6	32691740	G	T	0.153103	0.0221215	0.247597	11.3483	4.48436e-12	3	FALSE	HLA-DQA2	17379
Polymyalgia Rheumatica	PMR	rs9275882	6	32691766	A	G	0.153158	0.0221218	0.24758	11.3556	4.40961e-12	3	FALSE	HLA-DQA2	17353
Polymyalgia Rheumatica	PMR	rs2395246	6	32691775	T	C	0.201099	0.0283474	0.846879	11.8854	1.30197e-12	3	FALSE	HLA-DQA2	17344
Polymyalgia Rheumatica	PMR	rs9275884	6	32691854	G	A	0.152978	0.0221243	0.24757	11.3283	4.6957e-12	3	FALSE	HLA-DQA2	17265
Polymyalgia Rheumatica	PMR	rs9275885	6	32691886	A	G	0.153016	0.0221236	0.247647	11.3342	4.63234e-12	3	FALSE	HLA-DQA2	17233
Polymyalgia Rheumatica	PMR	rs875963	6	32691902	G	A	0.20506	0.029073	0.85231	11.7576	1.74743e-12	3	FALSE	HLA-DQA2	17217
Polymyalgia Rheumatica	PMR	rs9275887	6	32691905	C	T	0.149216	0.0221597	0.250035	10.7814	1.65425e-11	3	FALSE	HLA-DQA2	17214
Polymyalgia Rheumatica	PMR	rs531430863	6	32691908	T	C	-1.50465	0.236236	0.997712	9.72142	1.89924e-10	3	FALSE	HLA-DQA2	17211
Polymyalgia Rheumatica	PMR	rs875962	6	32691917	A	G	0.204558	0.0290847	0.852413	11.6949	2.01883e-12	3	FALSE	HLA-DQA2	17202
Polymyalgia Rheumatica	PMR	rs9275889	6	32691919	A	G	0.148893	0.0221624	0.250121	10.7354	1.83908e-11	3	FALSE	HLA-DQA2	17200
Polymyalgia Rheumatica	PMR	rs875961	6	32691930	T	C	0.204565	0.0289995	0.851886	11.7601	1.7374e-12	3	FALSE	HLA-DQA2	17189
Polymyalgia Rheumatica	PMR	rs9275891	6	32691932	C	T	0.149408	0.0221467	0.249599	10.8191	1.5167e-11	3	FALSE	HLA-DQA2	17187
Polymyalgia Rheumatica	PMR	rs9275894	6	32691999	A	C	0.152908	0.0221265	0.247542	11.3165	4.82503e-12	3	FALSE	HLA-DQA2	17120
Polymyalgia Rheumatica	PMR	rs9275895	6	32692023	T	C	0.152095	0.0221263	0.247807	11.2045	6.24453e-12	3	FALSE	HLA-DQA2	17096
Polymyalgia Rheumatica	PMR	rs9275896	6	32692060	A	G	0.152231	0.0221363	0.247938	11.2137	6.11364e-12	3	FALSE	HLA-DQA2	17059
Polymyalgia Rheumatica	PMR	rs9275897	6	32692062	C	T	0.200802	0.0283964	0.847209	11.8142	1.53391e-12	3	FALSE	HLA-DQA2	17057
Polymyalgia Rheumatica	PMR	rs9275898	6	32692091	T	G	0.152879	0.0221247	0.247607	11.3142	4.85065e-12	3	FALSE	HLA-DQA2	17028
Polymyalgia Rheumatica	PMR	rs9275900	6	32692122	C	T	0.156059	0.0222139	0.244284	11.6703	2.13649e-12	3	FALSE	HLA-DQA2	16997
Polymyalgia Rheumatica	PMR	rs9275901	6	32692216	T	C	0.152779	0.0221281	0.247603	11.2971	5.04545e-12	3	FALSE	HLA-DQA2	16903
Polymyalgia Rheumatica	PMR	rs9275902	6	32692238	T	G	0.193304	0.0286293	0.851116	10.8361	1.45848e-11	3	FALSE	HLA-DQA2	16881
Polymyalgia Rheumatica	PMR	rs9275903	6	32692273	C	T	0.198719	0.0293479	0.856015	10.8936	1.27761e-11	3	FALSE	HLA-DQA2	16846
Polymyalgia Rheumatica	PMR	rs9275905	6	32692304	A	G	0.149462	0.0221369	0.249597	10.8353	1.46117e-11	3	FALSE	HLA-DQA2	16815
Polymyalgia Rheumatica	PMR	rs9275906	6	32692308	G	A	0.149462	0.0221369	0.249597	10.8353	1.46117e-11	3	FALSE	HLA-DQA2	16811
Polymyalgia Rheumatica	PMR	rs2859066	6	32692311	A	C	0.467229	0.060848	0.953864	13.7937	1.60805e-14	3	FALSE	HLA-DQA2	16808
Polymyalgia Rheumatica	PMR	rs9275908	6	32692337	A	T	0.146055	0.0223118	0.274457	10.2287	5.90609e-11	3	FALSE	HLA-DQA2	16782
Polymyalgia Rheumatica	PMR	rs9275909	6	32692339	T	C	0.149124	0.022101	0.279906	10.8224	1.50522e-11	3	FALSE	HLA-DQA2	16780
Polymyalgia Rheumatica	PMR	rs9275910	6	32692348	C	G	0.15049	0.0221309	0.249952	10.9804	1.04616e-11	3	FALSE	HLA-DQA2	16771
Polymyalgia Rheumatica	PMR	rs9275912	6	32692393	T	C	0.199302	0.0286117	0.848882	11.4859	3.26663e-12	3	FALSE	HLA-DQA2	16726
Polymyalgia Rheumatica	PMR	rs9275913	6	32692400	G	A	0.149295	0.0221364	0.249695	10.8132	1.53745e-11	3	FALSE	HLA-DQA2	16719
Polymyalgia Rheumatica	PMR	rs9275914	6	32692413	C	T	0.152965	0.0221279	0.247648	11.323	4.75335e-12	3	FALSE	HLA-DQA2	16706
Polymyalgia Rheumatica	PMR	rs9282246	6	32692448	A	AG	0.151858	0.0221302	0.248878	11.1682	6.78891e-12	3	FALSE	HLA-DQA2	16671
Polymyalgia Rheumatica	PMR	rs9275915	6	32692493	G	C	0.152952	0.0221278	0.247644	11.3213	4.772e-12	3	FALSE	HLA-DQA2	16626
Polymyalgia Rheumatica	PMR	rs9275916	6	32692509	G	T	0.153078	0.0221244	0.247568	11.342	4.54988e-12	3	FALSE	HLA-DQA2	16610
Polymyalgia Rheumatica	PMR	rs9275917	6	32692553	C	A	0.152561	0.0221262	0.247765	11.2688	5.38518e-12	3	FALSE	HLA-DQA2	16566
Polymyalgia Rheumatica	PMR	rs9275918	6	32692580	T	C	0.14538	0.0225145	0.260642	9.97189	1.06687e-10	3	FALSE	HLA-DQA2	16539
Polymyalgia Rheumatica	PMR	rs9275919	6	32692587	T	C	0.146896	0.0226315	0.259714	10.0686	8.53886e-11	3	FALSE	HLA-DQA2	16532
Polymyalgia Rheumatica	PMR	rs9275920	6	32692588	G	A	0.155034	0.0221587	0.252749	11.5811	2.62361e-12	3	FALSE	HLA-DQA2	16531
Polymyalgia Rheumatica	PMR	rs9275921	6	32692617	T	C	0.15286	0.0221268	0.247609	11.3096	4.9023e-12	3	FALSE	HLA-DQA2	16502
Polymyalgia Rheumatica	PMR	rs9275923	6	32692711	C	A	0.152836	0.0221261	0.247591	11.3069	4.93287e-12	3	FALSE	HLA-DQA2	16408
Polymyalgia Rheumatica	PMR	rs9275924	6	32692735	A	C	0.149672	0.0221799	0.254485	10.8245	1.49796e-11	3	FALSE	HLA-DQA2	16384
Polymyalgia Rheumatica	PMR	rs9275926	6	32692745	C	A	0.152744	0.0221268	0.247673	11.2935	5.08745e-12	3	FALSE	HLA-DQA2	16374
Polymyalgia Rheumatica	PMR	rs9275927	6	32692780	G	A	0.194935	0.0288106	0.852222	10.8784	1.32312e-11	3	FALSE	HLA-DQA2	16339
Polymyalgia Rheumatica	PMR	rs9275928	6	32692782	C	T	0.152464	0.0221389	0.248531	11.2434	5.70953e-12	3	FALSE	HLA-DQA2	16337
Polymyalgia Rheumatica	PMR	rs9275929	6	32692838	G	A	0.155604	0.0222591	0.262952	11.5626	2.73779e-12	3	FALSE	HLA-DQA2	16281
Polymyalgia Rheumatica	PMR	rs9275930	6	32692842	T	A	0.149747	0.0222732	0.26697	10.7501	1.77787e-11	3	FALSE	HLA-DQA2	16277
Polymyalgia Rheumatica	PMR	rs9275931	6	32692869	T	C	0.148445	0.0220852	0.257631	10.745	1.79887e-11	3	FALSE	HLA-DQA2	16250
Polymyalgia Rheumatica	PMR	rs9275933	6	32692873	T	G	0.148442	0.0220854	0.257631	10.7444	1.80136e-11	3	FALSE	HLA-DQA2	16246
Polymyalgia Rheumatica	PMR	rs9275934	6	32692889	A	G	0.149048	0.0220768	0.257151	10.8342	1.46487e-11	3	FALSE	HLA-DQA2	16230
Polymyalgia Rheumatica	PMR	rs9275935	6	32692919	T	G	0.154069	0.0222101	0.255329	11.397	4.00867e-12	3	FALSE	HLA-DQA2	16200
Polymyalgia Rheumatica	PMR	rs9275937	6	32692968	G	C	0.156603	0.0221571	0.256528	11.8031	1.57362e-12	3	FALSE	HLA-DQA2	16151
Polymyalgia Rheumatica	PMR	rs9275938	6	32692974	T	C	0.155235	0.0221603	0.256768	11.6076	2.46831e-12	3	FALSE	HLA-DQA2	16145
Polymyalgia Rheumatica	PMR	6:32693000_CG_C	6	32693000	CG	C	0.152735	0.0222345	0.256841	11.1903	6.45208e-12	3	FALSE	HLA-DQA2	16119
Polymyalgia Rheumatica	PMR	rs9275941	6	32693006	C	T	0.152769	0.0222344	0.256832	11.195	6.38263e-12	3	FALSE	HLA-DQA2	16113
Polymyalgia Rheumatica	PMR	rs9275942	6	32693031	A	C	0.151716	0.0222027	0.253808	11.0808	8.30233e-12	3	FALSE	HLA-DQA2	16088
Polymyalgia Rheumatica	PMR	rs9275943	6	32693039	G	A	0.148906	0.0222148	0.248568	10.69	2.04174e-11	3	FALSE	HLA-DQA2	16080
Polymyalgia Rheumatica	PMR	rs9275944	6	32693079	A	G	0.148901	0.02231	0.27696	10.6045	2.48599e-11	3	FALSE	HLA-DQA2	16040
Polymyalgia Rheumatica	PMR	rs9275946	6	32693090	C	T	0.149442	0.0222089	0.248234	10.7672	1.70923e-11	3	FALSE	HLA-DQA2	16029
Polymyalgia Rheumatica	PMR	rs9275947	6	32693091	G	A	0.149442	0.0222089	0.248234	10.7672	1.70923e-11	3	FALSE	HLA-DQA2	16028
Polymyalgia Rheumatica	PMR	rs9275948	6	32693120	C	A	0.193659	0.0286729	0.851296	10.8424	1.43747e-11	3	FALSE	HLA-DQA2	15999
Polymyalgia Rheumatica	PMR	rs9275949	6	32693124	G	A	0.148879	0.0221982	0.247211	10.7013	1.9893e-11	3	FALSE	HLA-DQA2	15995
Polymyalgia Rheumatica	PMR	rs9275951	6	32693182	A	G	0.152538	0.0221259	0.247768	11.2659	5.42126e-12	3	FALSE	HLA-DQA2	15937
Polymyalgia Rheumatica	PMR	rs9275952	6	32693200	A	G	0.152576	0.022126	0.247777	11.2711	5.35673e-12	3	FALSE	HLA-DQA2	15919
Polymyalgia Rheumatica	PMR	rs9275952	6	32693200	A	T	0.155653	0.0255249	0.690941	8.9692	1.07349e-09	3	FALSE	HLA-DQA2	15919
Polymyalgia Rheumatica	PMR	rs9275953	6	32693254	C	T	0.15564	0.0223324	0.265273	11.4967	3.1864e-12	3	FALSE	HLA-DQA2	15865
Polymyalgia Rheumatica	PMR	rs9275954	6	32693260	C	A	0.150718	0.0221249	0.254624	11.017	9.61612e-12	3	FALSE	HLA-DQA2	15859
Polymyalgia Rheumatica	PMR	rs9275955	6	32693265	T	A	0.150941	0.0221246	0.254584	11.0478	8.95777e-12	3	FALSE	HLA-DQA2	15854
Polymyalgia Rheumatica	PMR	rs9275956	6	32693272	T	A	0.150941	0.0221246	0.254584	11.0478	8.95777e-12	3	FALSE	HLA-DQA2	15847
Polymyalgia Rheumatica	PMR	rs369567699	6	32693305	C	CAG	0.148158	0.0221354	0.266838	10.661	2.18273e-11	3	FALSE	HLA-DQA2	15814
Polymyalgia Rheumatica	PMR	rs9275958	6	32693347	A	G	0.151464	0.0221476	0.249211	11.0978	7.98362e-12	3	FALSE	HLA-DQA2	15772
Polymyalgia Rheumatica	PMR	rs9275959	6	32693387	T	G	0.152317	0.0221651	0.249252	11.1983	6.33432e-12	3	FALSE	HLA-DQA2	15732
Polymyalgia Rheumatica	PMR	rs9275960	6	32693394	T	C	0.152318	0.0221652	0.249252	11.1984	6.33286e-12	3	FALSE	HLA-DQA2	15725
Polymyalgia Rheumatica	PMR	rs9275961	6	32693401	T	G	0.14524	0.0222925	0.273922	10.1391	7.25939e-11	3	FALSE	HLA-DQA2	15718
Polymyalgia Rheumatica	PMR	rs9275962	6	32693404	G	C	0.156008	0.0222465	0.245462	11.6312	2.33776e-12	3	FALSE	HLA-DQA2	15715
Polymyalgia Rheumatica	PMR	rs9275963	6	32693417	T	G	0.152379	0.0221643	0.248891	11.2076	6.20012e-12	3	FALSE	HLA-DQA2	15702
Polymyalgia Rheumatica	PMR	rs9275964	6	32693428	C	T	0.156026	0.0222519	0.246551	11.6284	2.35288e-12	3	FALSE	HLA-DQA2	15691
Polymyalgia Rheumatica	PMR	rs9275966	6	32693493	C	T	0.153102	0.0221237	0.247538	11.346	4.50817e-12	3	FALSE	HLA-DQA2	15626
Polymyalgia Rheumatica	PMR	rs9275967	6	32693520	G	A	0.153007	0.0221271	0.247531	11.3296	4.68166e-12	3	FALSE	HLA-DQA2	15599
Polymyalgia Rheumatica	PMR	rs9275968	6	32693566	T	G	0.153117	0.022185	0.249605	11.2896	5.13334e-12	3	FALSE	HLA-DQA2	15553
Polymyalgia Rheumatica	PMR	rs9275969	6	32693570	A	G	0.156372	0.0222707	0.246307	11.6583	2.19634e-12	3	FALSE	HLA-DQA2	15549
Polymyalgia Rheumatica	PMR	rs9275971	6	32693681	A	G	0.153218	0.0221849	0.249588	11.3036	4.9705e-12	3	FALSE	HLA-DQA2	15438
Polymyalgia Rheumatica	PMR	rs9275972	6	32693696	A	C	0.151816	0.0222	0.246716	11.0969	8.00018e-12	3	FALSE	HLA-DQA2	15423
Polymyalgia Rheumatica	PMR	rs9275973	6	32693711	T	C	0.151816	0.0222002	0.246716	11.0968	8.00203e-12	3	FALSE	HLA-DQA2	15408
Polymyalgia Rheumatica	PMR	rs9275974	6	32693752	C	A	0.15321	0.0221852	0.249576	11.3022	4.98655e-12	3	FALSE	HLA-DQA2	15367
Polymyalgia Rheumatica	PMR	rs9275975	6	32693821	C	T	0.151846	0.0221401	0.248442	11.1572	6.96306e-12	3	FALSE	HLA-DQA2	15298
Polymyalgia Rheumatica	PMR	rs9275976	6	32693847	G	A	0.150717	0.0221526	0.249903	10.9912	1.02047e-11	3	FALSE	HLA-DQA2	15272
Polymyalgia Rheumatica	PMR	rs9275977	6	32693850	A	T	0.150771	0.0221525	0.24989	10.9986	1.00323e-11	3	FALSE	HLA-DQA2	15269
Polymyalgia Rheumatica	PMR	rs9275978	6	32693861	G	A	0.148692	0.0223874	0.275754	10.5087	3.09956e-11	3	FALSE	HLA-DQA2	15258
Polymyalgia Rheumatica	PMR	rs9275979	6	32693903	C	A	0.1488	0.0223689	0.270916	10.5392	2.88935e-11	3	FALSE	HLA-DQA2	15216
Polymyalgia Rheumatica	PMR	rs9275980	6	32693908	A	G	0.149762	0.0221573	0.250827	10.8573	1.38899e-11	3	FALSE	HLA-DQA2	15211
Polymyalgia Rheumatica	PMR	rs9275981	6	32693918	T	G	0.151151	0.0222598	0.257751	10.9512	1.11892e-11	3	FALSE	HLA-DQA2	15201
Polymyalgia Rheumatica	PMR	rs9275982	6	32693942	A	G	0.150752	0.0221503	0.250356	10.9981	1.00438e-11	3	FALSE	HLA-DQA2	15177
Polymyalgia Rheumatica	PMR	rs9275985	6	32694044	A	G	0.153105	0.0221238	0.247537	11.3464	4.50402e-12	3	FALSE	HLA-DQA2	15075
Polymyalgia Rheumatica	PMR	rs140339961	6	32694172	A	ACAGT	0.152018	0.0221362	0.249828	11.1845	6.53883e-12	3	FALSE	HLA-DQA2	14947
Polymyalgia Rheumatica	PMR	rs9275990	6	32694214	G	C	0.152635	0.0221232	0.247712	11.2819	5.22516e-12	3	FALSE	HLA-DQA2	14905
Polymyalgia Rheumatica	PMR	rs9275991	6	32694242	G	A	0.153	0.0221222	0.247552	11.3333	4.64195e-12	3	FALSE	HLA-DQA2	14877
Polymyalgia Rheumatica	PMR	rs9275992	6	32694271	C	A	0.152438	0.0221309	0.247568	11.2474	5.65718e-12	3	FALSE	HLA-DQA2	14848
Polymyalgia Rheumatica	PMR	rs9275993	6	32694295	T	C	0.151591	0.0221152	0.247776	11.1456	7.15155e-12	3	FALSE	HLA-DQA2	14824
Polymyalgia Rheumatica	PMR	rs9275994	6	32694296	T	C	0.151175	0.0221029	0.247799	11.1001	7.94145e-12	3	FALSE	HLA-DQA2	14823
Polymyalgia Rheumatica	PMR	6:32694350_TTC_T	6	32694350	TTC	T	0.152762	0.0221548	0.251069	11.2693	5.37898e-12	3	FALSE	HLA-DQA2	14769
Polymyalgia Rheumatica	PMR	rs9275995	6	32694364	A	G	0.152413	0.0221349	0.248132	11.2401	5.75307e-12	3	FALSE	HLA-DQA2	14755
Polymyalgia Rheumatica	PMR	6:32694395_TA_T	6	32694395	TA	T	0.152501	0.0221353	0.2481	11.2519	5.59887e-12	3	FALSE	HLA-DQA2	14724
Polymyalgia Rheumatica	PMR	rs9275997	6	32694415	C	T	0.152914	0.0221231	0.247619	11.3206	4.77969e-12	3	FALSE	HLA-DQA2	14704
Polymyalgia Rheumatica	PMR	rs9275999	6	32694452	C	T	0.152483	0.0221319	0.247952	11.2526	5.58985e-12	3	FALSE	HLA-DQA2	14667
Polymyalgia Rheumatica	PMR	rs9276000	6	32694519	A	G	0.15255	0.0221243	0.247656	11.2691	5.38146e-12	3	FALSE	HLA-DQA2	14600
Polymyalgia Rheumatica	PMR	rs9276001	6	32694520	T	G	0.153083	0.0221234	0.247536	11.3437	4.53211e-12	3	FALSE	HLA-DQA2	14599
Polymyalgia Rheumatica	PMR	rs9276002	6	32694540	T	C	0.194113	0.0287133	0.85155	10.8613	1.37626e-11	3	FALSE	HLA-DQA2	14579
Polymyalgia Rheumatica	PMR	rs9276003	6	32694550	A	G	0.152345	0.0221234	0.247864	11.2417	5.73192e-12	3	FALSE	HLA-DQA2	14569
Polymyalgia Rheumatica	PMR	rs9276004	6	32694564	C	T	0.152422	0.0221225	0.247885	11.2531	5.58342e-12	3	FALSE	HLA-DQA2	14555
Polymyalgia Rheumatica	PMR	rs9276005	6	32694567	T	C	0.152446	0.0221222	0.247879	11.2567	5.53732e-12	3	FALSE	HLA-DQA2	14552
Polymyalgia Rheumatica	PMR	rs9276006	6	32694582	G	C	0.152479	0.0221221	0.247868	11.2614	5.47772e-12	3	FALSE	HLA-DQA2	14537
Polymyalgia Rheumatica	PMR	rs9276007	6	32694604	A	G	0.152567	0.0221256	0.248211	11.2702	5.36785e-12	3	FALSE	HLA-DQA2	14515
Polymyalgia Rheumatica	PMR	rs9276008	6	32694633	C	T	0.153117	0.022126	0.247821	11.3459	4.50921e-12	3	FALSE	HLA-DQA2	14486
Polymyalgia Rheumatica	PMR	rs9276009	6	32694641	T	C	0.153081	0.0221268	0.247842	11.3402	4.56878e-12	3	FALSE	HLA-DQA2	14478
Polymyalgia Rheumatica	PMR	rs9276010	6	32694686	A	T	0.47691	0.0475238	0.935488	22.9716	1.06758e-23	3	FALSE	HLA-DQA2	14433
Polymyalgia Rheumatica	PMR	rs9276011	6	32694692	G	A	0.194148	0.0287016	0.851482	10.8732	1.33906e-11	3	FALSE	HLA-DQA2	14427
Polymyalgia Rheumatica	PMR	rs9276012	6	32694710	G	A	0.156243	0.0222091	0.244269	11.7009	1.99113e-12	3	FALSE	HLA-DQA2	14409
Polymyalgia Rheumatica	PMR	rs9276013	6	32694724	T	A	0.15294	0.0221224	0.247561	11.3248	4.73369e-12	3	FALSE	HLA-DQA2	14395
Polymyalgia Rheumatica	PMR	rs9276014	6	32694738	T	C	0.152867	0.0221239	0.247656	11.3133	4.86071e-12	3	FALSE	HLA-DQA2	14381
Polymyalgia Rheumatica	PMR	rs9276015	6	32694759	C	G	0.152837	0.0221238	0.24764	11.3092	4.90682e-12	3	FALSE	HLA-DQA2	14360
Polymyalgia Rheumatica	PMR	rs9276016	6	32694784	G	C	0.168932	0.0246516	0.725115	11.1401	7.24269e-12	3	FALSE	HLA-DQA2	14335
Polymyalgia Rheumatica	PMR	rs9276017	6	32695022	T	C	0.15317	0.0221221	0.247617	11.357	4.39542e-12	3	FALSE	HLA-DQA2	14097
Polymyalgia Rheumatica	PMR	rs5029393	6	32695168	G	A	0.153095	0.0221229	0.24753	11.3458	4.51024e-12	3	FALSE	HLA-DQA2	13951
Polymyalgia Rheumatica	PMR	rs5029392	6	32695237	G	A	0.152708	0.0221256	0.247571	11.2897	5.13216e-12	3	FALSE	HLA-DQA2	13882
Polymyalgia Rheumatica	PMR	rs9276023	6	32695256	A	G	0.161609	0.0224787	0.247033	12.1867	6.50579e-13	3	FALSE	HLA-DQA2	13863
Polymyalgia Rheumatica	PMR	rs9276024	6	32695264	T	C	0.153822	0.0221806	0.254252	11.3912	4.06256e-12	3	FALSE	HLA-DQA2	13855
Polymyalgia Rheumatica	PMR	rs9276025	6	32695287	A	G	0.14675	0.0223151	0.271206	10.3166	4.82392e-11	3	FALSE	HLA-DQA2	13832
Polymyalgia Rheumatica	PMR	rs9276026	6	32695294	T	C	0.152511	0.0221263	0.247654	11.2618	5.47268e-12	3	FALSE	HLA-DQA2	13825
Polymyalgia Rheumatica	PMR	rs9276027	6	32695317	C	T	0.161267	0.0223784	0.288657	12.2406	5.74645e-13	3	FALSE	HLA-DQA2	13802
Polymyalgia Rheumatica	PMR	rs9276028	6	32695335	G	A	0.152969	0.0222488	0.246067	11.2088	6.18301e-12	3	FALSE	HLA-DQA2	13784
Polymyalgia Rheumatica	PMR	rs9276030	6	32695360	A	T	0.153356	0.0222477	0.246196	11.2629	5.45884e-12	3	FALSE	HLA-DQA2	13759
Polymyalgia Rheumatica	PMR	rs9276031	6	32695361	T	C	0.153363	0.0222477	0.246195	11.2639	5.44628e-12	3	FALSE	HLA-DQA2	13758
Polymyalgia Rheumatica	PMR	rs9276032	6	32695365	A	C	0.153363	0.0222478	0.246195	11.2638	5.44753e-12	3	FALSE	HLA-DQA2	13754
Polymyalgia Rheumatica	PMR	rs9276033	6	32695375	G	A	0.164623	0.0224136	0.320561	12.6859	2.0611e-13	3	FALSE	HLA-DQA2	13744
Polymyalgia Rheumatica	PMR	rs9276034	6	32695394	A	T	0.134448	0.0222714	0.305873	8.80353	1.57206e-09	3	FALSE	HLA-DQA2	13725
Polymyalgia Rheumatica	PMR	rs9276035	6	32695401	C	G	0.148955	0.0222888	0.270064	10.6305	2.34153e-11	3	FALSE	HLA-DQA2	13718
Polymyalgia Rheumatica	PMR	rs9276036	6	32695432	C	T	0.152855	0.0221462	0.249227	11.2904	5.12389e-12	3	FALSE	HLA-DQA2	13687
Polymyalgia Rheumatica	PMR	rs9276037	6	32695434	A	G	0.145853	0.0225767	0.241267	9.98096	1.04482e-10	3	FALSE	HLA-DQA2	13685
Polymyalgia Rheumatica	PMR	rs9276038	6	32695437	T	C	0.145887	0.0225761	0.241256	9.98578	1.03328e-10	3	FALSE	HLA-DQA2	13682
Polymyalgia Rheumatica	PMR	rs9276040	6	32695521	T	C	0.153098	0.0221229	0.247528	11.3462	4.50609e-12	3	FALSE	HLA-DQA2	13598
Polymyalgia Rheumatica	PMR	rs9276041	6	32695603	T	C	0.15314	0.0221252	0.247581	11.3499	4.46786e-12	3	FALSE	HLA-DQA2	13516
Polymyalgia Rheumatica	PMR	rs9276042	6	32695626	T	C	0.155439	0.0222251	0.245174	11.5728	2.67424e-12	3	FALSE	HLA-DQA2	13493
Polymyalgia Rheumatica	PMR	rs9276043	6	32695632	C	T	0.20732	0.0302691	0.861002	11.1293	7.42506e-12	3	FALSE	HLA-DQA2	13487
Polymyalgia Rheumatica	PMR	rs9276044	6	32695637	T	G	0.152241	0.0221349	0.248536	11.2164	6.07575e-12	3	FALSE	HLA-DQA2	13482
Polymyalgia Rheumatica	PMR	rs9276045	6	32695640	G	C	0.15224	0.0221349	0.248537	11.2163	6.07715e-12	3	FALSE	HLA-DQA2	13479
Polymyalgia Rheumatica	PMR	rs9276046	6	32695689	A	G	0.151627	0.0221342	0.248667	11.1327	7.36716e-12	3	FALSE	HLA-DQA2	13430
Polymyalgia Rheumatica	PMR	rs9276047	6	32695698	A	G	0.151626	0.0221343	0.248667	11.1325	7.37055e-12	3	FALSE	HLA-DQA2	13421
Polymyalgia Rheumatica	PMR	rs9276048	6	32695700	T	C	0.151624	0.0221342	0.248668	11.1323	7.37395e-12	3	FALSE	HLA-DQA2	13419
Polymyalgia Rheumatica	PMR	rs9276049	6	32695740	G	A	0.1533	0.022126	0.247741	11.3713	4.25305e-12	3	FALSE	HLA-DQA2	13379
Polymyalgia Rheumatica	PMR	rs9276050	6	32695761	G	C	0.153517	0.0221256	0.247786	11.4018	3.96461e-12	3	FALSE	HLA-DQA2	13358
Polymyalgia Rheumatica	PMR	rs9276051	6	32695773	T	C	0.19366	0.0286965	0.851442	10.8259	1.49314e-11	3	FALSE	HLA-DQA2	13346
Polymyalgia Rheumatica	PMR	rs9276052	6	32695783	A	G	0.156836	0.0221936	0.245706	11.7996	1.58635e-12	3	FALSE	HLA-DQA2	13336
Polymyalgia Rheumatica	PMR	rs9276053	6	32695790	T	C	0.15684	0.0221941	0.245767	11.7997	1.58599e-12	3	FALSE	HLA-DQA2	13329
Polymyalgia Rheumatica	PMR	rs9276056	6	32695828	T	G	0.15253	0.0221152	0.248838	11.275	5.30884e-12	3	FALSE	HLA-DQA2	13291
Polymyalgia Rheumatica	PMR	rs138415284	6	32695878	T	TG	0.153254	0.0221291	0.247757	11.3619	4.3461e-12	3	FALSE	HLA-DQA2	13241
Polymyalgia Rheumatica	PMR	rs9276058	6	32695904	A	C	0.152169	0.0221458	0.24981	11.1962	6.36502e-12	3	FALSE	HLA-DQA2	13215
Polymyalgia Rheumatica	PMR	rs9276059	6	32695952	C	G	0.154147	0.0221328	0.251299	11.4825	3.2923e-12	3	FALSE	HLA-DQA2	13167
Polymyalgia Rheumatica	PMR	rs9276060	6	32695960	G	T	0.15678	0.0222191	0.248247	11.7664	1.71238e-12	3	FALSE	HLA-DQA2	13159
Polymyalgia Rheumatica	PMR	rs9276061	6	32695975	T	G	0.153134	0.0221237	0.247522	11.3505	4.4617e-12	3	FALSE	HLA-DQA2	13144
Polymyalgia Rheumatica	PMR	rs9276062	6	32696039	T	A	0.153125	0.0221239	0.247528	11.349	4.47713e-12	3	FALSE	HLA-DQA2	13080
Polymyalgia Rheumatica	PMR	rs9276063	6	32696075	G	C	0.153125	0.0221239	0.247528	11.349	4.47713e-12	3	FALSE	HLA-DQA2	13044
Polymyalgia Rheumatica	PMR	rs9276064	6	32696157	A	C	0.153124	0.0221239	0.247528	11.3489	4.47816e-12	3	FALSE	HLA-DQA2	12962
Polymyalgia Rheumatica	PMR	rs9276065	6	32696160	C	T	0.153022	0.0221297	0.247453	11.3292	4.68598e-12	3	FALSE	HLA-DQA2	12959
Polymyalgia Rheumatica	PMR	rs2894286	6	32696166	T	C	0.153022	0.0221297	0.247453	11.3292	4.68598e-12	3	FALSE	HLA-DQA2	12953
Polymyalgia Rheumatica	PMR	rs9276067	6	32696238	C	T	0.15259	0.0221319	0.247854	11.2674	5.40256e-12	3	FALSE	HLA-DQA2	12881
Polymyalgia Rheumatica	PMR	rs9276068	6	32696239	A	G	0.153123	0.0221228	0.247539	11.3498	4.46889e-12	3	FALSE	HLA-DQA2	12880
Polymyalgia Rheumatica	PMR	rs9276069	6	32696259	A	C	0.193542	0.0286339	0.851104	10.8577	1.38771e-11	3	FALSE	HLA-DQA2	12860
Polymyalgia Rheumatica	PMR	rs2395247	6	32696261	A	G	0.15612	0.0221155	0.248447	11.7764	1.6734e-12	3	FALSE	HLA-DQA2	12858
Polymyalgia Rheumatica	PMR	rs9276071	6	32696354	C	G	0.153128	0.0221237	0.247524	11.3496	4.47095e-12	3	FALSE	HLA-DQA2	12765
Polymyalgia Rheumatica	PMR	rs2395248	6	32696393	T	C	0.153166	0.0221227	0.24754	11.3559	4.40656e-12	3	FALSE	HLA-DQA2	12726
Polymyalgia Rheumatica	PMR	rs9276073	6	32696418	C	T	0.153162	0.0221241	0.247569	11.354	4.42588e-12	3	FALSE	HLA-DQA2	12701
Polymyalgia Rheumatica	PMR	rs9276076	6	32696550	A	G	0.15275	0.0222057	0.247989	11.2195	6.03254e-12	3	FALSE	HLA-DQA2	12569
Polymyalgia Rheumatica	PMR	rs9276077	6	32696564	T	A	0.152656	0.0222066	0.248027	11.2057	6.2273e-12	3	FALSE	HLA-DQA2	12555
Polymyalgia Rheumatica	PMR	rs9276078	6	32696575	G	A	0.152552	0.022206	0.248061	11.192	6.42688e-12	3	FALSE	HLA-DQA2	12544
Polymyalgia Rheumatica	PMR	rs9276079	6	32696584	T	C	0.152529	0.0222062	0.248075	11.1887	6.4759e-12	3	FALSE	HLA-DQA2	12535
Polymyalgia Rheumatica	PMR	rs9276080	6	32696591	A	C	0.151482	0.0222387	0.248371	11.0155	9.64939e-12	3	FALSE	HLA-DQA2	12528
Polymyalgia Rheumatica	PMR	rs9276081	6	32696630	C	T	0.14991	0.022187	0.250193	10.8501	1.41221e-11	3	FALSE	HLA-DQA2	12489
Polymyalgia Rheumatica	PMR	rs9276082	6	32696631	A	G	0.149911	0.022187	0.250193	10.8503	1.41156e-11	3	FALSE	HLA-DQA2	12488
Polymyalgia Rheumatica	PMR	rs9276083	6	32696644	T	C	0.149591	0.0221916	0.250336	10.8029	1.57435e-11	3	FALSE	HLA-DQA2	12475
Polymyalgia Rheumatica	PMR	rs9276086	6	32696682	G	C	0.15056	0.0221378	0.25094	10.9835	1.03872e-11	3	FALSE	HLA-DQA2	12437
Polymyalgia Rheumatica	PMR	rs9276087	6	32696689	G	C	0.150622	0.0221377	0.250952	10.9921	1.01836e-11	3	FALSE	HLA-DQA2	12430
Polymyalgia Rheumatica	PMR	rs9276089	6	32696703	G	A	0.15068	0.0221359	0.250919	11.0016	9.96323e-12	3	FALSE	HLA-DQA2	12416
Polymyalgia Rheumatica	PMR	rs9276090	6	32696753	A	G	0.140791	0.022299	0.272226	9.56499	2.72276e-10	3	FALSE	HLA-DQA2	12366
Polymyalgia Rheumatica	PMR	rs9276092	6	32696755	T	C	0.151657	0.0221137	0.250161	11.1561	6.98072e-12	3	FALSE	HLA-DQA2	12364
Polymyalgia Rheumatica	PMR	rs9276093	6	32696770	G	A	0.148555	0.0222973	0.265929	10.5698	2.69277e-11	3	FALSE	HLA-DQA2	12349
Polymyalgia Rheumatica	PMR	rs9276094	6	32696776	G	A	0.15173	0.0221119	0.250034	11.1679	6.7936e-12	3	FALSE	HLA-DQA2	12343
Polymyalgia Rheumatica	PMR	rs9276095	6	32696816	G	A	0.152914	0.0221073	0.248662	11.3357	4.61636e-12	3	FALSE	HLA-DQA2	12303
Polymyalgia Rheumatica	PMR	rs9276097	6	32696849	T	C	0.153176	0.0221085	0.248824	11.3709	4.25696e-12	3	FALSE	HLA-DQA2	12270
Polymyalgia Rheumatica	PMR	rs9276099	6	32696911	T	G	0.154781	0.0221834	0.251281	11.5217	3.00815e-12	3	FALSE	HLA-DQA2	12208
Polymyalgia Rheumatica	PMR	rs9276101	6	32696924	C	T	0.153967	0.0221911	0.251296	11.4012	3.97009e-12	3	FALSE	HLA-DQA2	12195
Polymyalgia Rheumatica	PMR	rs9276102	6	32696929	T	C	0.153965	0.0221913	0.251305	11.4007	3.97466e-12	3	FALSE	HLA-DQA2	12190
Polymyalgia Rheumatica	PMR	rs9276103	6	32696930	G	A	0.153976	0.0221909	0.251293	11.4026	3.95731e-12	3	FALSE	HLA-DQA2	12189
Polymyalgia Rheumatica	PMR	rs9276104	6	32696992	G	A	0.152439	0.0221363	0.247893	11.2424	5.72269e-12	3	FALSE	HLA-DQA2	12127
Polymyalgia Rheumatica	PMR	rs9276105	6	32697020	A	T	0.193547	0.0286292	0.851073	10.8616	1.37531e-11	3	FALSE	HLA-DQA2	12099
Polymyalgia Rheumatica	PMR	rs9276107	6	32697100	A	G	0.153073	0.0221242	0.247541	11.3415	4.55512e-12	3	FALSE	HLA-DQA2	12019
Polymyalgia Rheumatica	PMR	rs9276108	6	32697109	A	G	0.153759	0.022124	0.247778	11.437	3.65595e-12	3	FALSE	HLA-DQA2	12010
Polymyalgia Rheumatica	PMR	rs9276110	6	32697151	G	A	0.153089	0.022128	0.247966	11.3401	4.56983e-12	3	FALSE	HLA-DQA2	11968
Polymyalgia Rheumatica	PMR	rs9276112	6	32697181	A	G	0.15294	0.0221302	0.248147	11.3174	4.81504e-12	3	FALSE	HLA-DQA2	11938
Polymyalgia Rheumatica	PMR	rs9276113	6	32697196	T	C	0.152839	0.0221287	0.248261	11.3048	4.95678e-12	3	FALSE	HLA-DQA2	11923
Polymyalgia Rheumatica	PMR	rs9276114	6	32697197	T	C	0.153471	0.0221242	0.248367	11.3967	4.01144e-12	3	FALSE	HLA-DQA2	11922
Polymyalgia Rheumatica	PMR	rs9276117	6	32697256	T	C	0.15271	0.0221724	0.247514	11.2455	5.68198e-12	3	FALSE	HLA-DQA2	11863
Polymyalgia Rheumatica	PMR	rs9276118	6	32697257	G	T	0.1528	0.022172	0.247464	11.2582	5.51823e-12	3	FALSE	HLA-DQA2	11862
Polymyalgia Rheumatica	PMR	rs9276119	6	32697262	A	G	0.1528	0.022172	0.247463	11.2582	5.51823e-12	3	FALSE	HLA-DQA2	11857
Polymyalgia Rheumatica	PMR	rs2859120	6	32697293	T	G	0.144377	0.0220992	0.251705	10.1911	6.44021e-11	3	FALSE	HLA-DQA2	11826
Polymyalgia Rheumatica	PMR	6:32697310_GA_G	6	32697310	GA	G	0.153172	0.0221227	0.247536	11.3567	4.39845e-12	3	FALSE	HLA-DQA2	11809
Polymyalgia Rheumatica	PMR	rs9276121	6	32697319	G	A	0.15293	0.0221694	0.247368	11.2786	5.26502e-12	3	FALSE	HLA-DQA2	11800
Polymyalgia Rheumatica	PMR	rs9276122	6	32697382	T	C	0.156316	0.022209	0.244243	11.7112	1.94446e-12	3	FALSE	HLA-DQA2	11737
Polymyalgia Rheumatica	PMR	rs9276123	6	32697426	G	A	0.153073	0.0221241	0.247536	11.3416	4.55407e-12	3	FALSE	HLA-DQA2	11693
Polymyalgia Rheumatica	PMR	rs9276124	6	32697444	T	C	0.152551	0.0221275	0.247823	11.2662	5.41751e-12	3	FALSE	HLA-DQA2	11675
Polymyalgia Rheumatica	PMR	rs9276125	6	32697475	T	G	0.194428	0.0286474	0.851101	10.941	1.14551e-11	3	FALSE	HLA-DQA2	11644
Polymyalgia Rheumatica	PMR	rs9276126	6	32697547	C	A	0.193604	0.0286293	0.851064	10.8675	1.35675e-11	3	FALSE	HLA-DQA2	11572
Polymyalgia Rheumatica	PMR	rs2227131	6	32697712	A	T	0.154333	0.0221377	0.248256	11.5037	3.13545e-12	3	FALSE	HLA-DQA2	11407
Polymyalgia Rheumatica	PMR	rs2227130	6	32697716	G	A	0.154333	0.0221378	0.248256	11.5036	3.13617e-12	3	FALSE	HLA-DQA2	11403
Polymyalgia Rheumatica	PMR	rs2227129	6	32697739	C	T	0.154342	0.0221379	0.248255	11.5047	3.12824e-12	3	FALSE	HLA-DQA2	11380
Polymyalgia Rheumatica	PMR	rs9276133	6	32697768	A	G	0.154349	0.0221379	0.248252	11.5057	3.12104e-12	3	FALSE	HLA-DQA2	11351
Polymyalgia Rheumatica	PMR	rs9276135	6	32697801	G	A	0.152641	0.0221317	0.247794	11.2746	5.31374e-12	3	FALSE	HLA-DQA2	11318
Polymyalgia Rheumatica	PMR	rs9276136	6	32697807	T	C	0.153065	0.0221237	0.247551	11.3409	4.56142e-12	3	FALSE	HLA-DQA2	11312
Polymyalgia Rheumatica	PMR	rs9276137	6	32697887	T	C	0.152989	0.0221237	0.247559	11.3304	4.67305e-12	3	FALSE	HLA-DQA2	11232
Polymyalgia Rheumatica	PMR	rs9276139	6	32697907	T	C	0.152965	0.0221239	0.247564	11.3269	4.71086e-12	3	FALSE	HLA-DQA2	11212
Polymyalgia Rheumatica	PMR	rs9276140	6	32697943	C	T	0.156329	0.0226627	0.252071	11.2781	5.27108e-12	3	FALSE	HLA-DQA2	11176
Polymyalgia Rheumatica	PMR	rs9276141	6	32697945	G	C	0.153038	0.0221289	0.247877	11.3322	4.65372e-12	3	FALSE	HLA-DQA2	11174
Polymyalgia Rheumatica	PMR	rs9276142	6	32697962	C	T	0.152811	0.0221294	0.247796	11.3003	5.00841e-12	3	FALSE	HLA-DQA2	11157
Polymyalgia Rheumatica	PMR	rs9276143	6	32697964	G	A	0.152681	0.0222305	0.260595	11.1866	6.50729e-12	3	FALSE	HLA-DQA2	11155
Polymyalgia Rheumatica	PMR	rs9276144	6	32697999	A	T	0.152325	0.0221278	0.247895	11.2347	5.82505e-12	3	FALSE	HLA-DQA2	11120
Polymyalgia Rheumatica	PMR	rs9276145	6	32698026	A	C	0.194348	0.0286411	0.851108	10.9371	1.15585e-11	3	FALSE	HLA-DQA2	11093
Polymyalgia Rheumatica	PMR	rs9276146	6	32698047	A	G	0.153236	0.0221277	0.247479	11.3608	4.35712e-12	3	FALSE	HLA-DQA2	11072
Polymyalgia Rheumatica	PMR	rs9276147	6	32698098	T	C	0.151986	0.022134	0.247853	11.1822	6.57355e-12	3	FALSE	HLA-DQA2	11021
Polymyalgia Rheumatica	PMR	rs9276148	6	32698099	G	A	0.153294	0.0221219	0.247581	11.3744	4.2228e-12	3	FALSE	HLA-DQA2	11020
Polymyalgia Rheumatica	PMR	rs9276151	6	32698276	T	C	0.153657	0.022126	0.248268	11.4209	3.79402e-12	3	FALSE	HLA-DQA2	10843
Polymyalgia Rheumatica	PMR	rs9276152	6	32698283	C	G	0.152934	0.0221311	0.247433	11.3157	4.83393e-12	3	FALSE	HLA-DQA2	10836
Polymyalgia Rheumatica	PMR	rs9276153	6	32698284	C	T	0.152934	0.0221311	0.247433	11.3157	4.83393e-12	3	FALSE	HLA-DQA2	10835
Polymyalgia Rheumatica	PMR	rs9276154	6	32698285	A	G	0.154146	0.0223745	0.252084	11.2515	5.60402e-12	3	FALSE	HLA-DQA2	10834
Polymyalgia Rheumatica	PMR	rs9276155	6	32698322	A	C	0.153447	0.0221345	0.248767	11.3835	4.13523e-12	3	FALSE	HLA-DQA2	10797
Polymyalgia Rheumatica	PMR	rs9276157	6	32698369	T	C	0.149189	0.0221502	0.257249	10.7863	1.63569e-11	3	FALSE	HLA-DQA2	10750
Polymyalgia Rheumatica	PMR	rs9276158	6	32698391	T	C	0.274576	0.0344379	0.884982	14.8103	1.54775e-15	3	FALSE	HLA-DQA2	10728
Polymyalgia Rheumatica	PMR	rs9276159	6	32698417	G	A	0.148501	0.0222021	0.257395	10.6472	2.2532e-11	3	FALSE	HLA-DQA2	10702
Polymyalgia Rheumatica	PMR	rs9276160	6	32698421	T	C	0.149243	0.0222006	0.256686	10.748	1.78649e-11	3	FALSE	HLA-DQA2	10698
Polymyalgia Rheumatica	PMR	rs9276161	6	32698439	G	A	0.194269	0.0286285	0.85097	10.9378	1.15398e-11	3	FALSE	HLA-DQA2	10680
Polymyalgia Rheumatica	PMR	rs9276162	6	32698457	G	A	0.152961	0.0221226	0.247558	11.3276	4.70327e-12	3	FALSE	HLA-DQA2	10662
Polymyalgia Rheumatica	PMR	rs7747838	6	32698589	C	G	0.153008	0.0221224	0.24755	11.3343	4.63127e-12	3	FALSE	HLA-DQA2	10530
Polymyalgia Rheumatica	PMR	rs7767959	6	32698686	A	T	0.156372	0.0222084	0.244291	11.7196	1.90722e-12	3	FALSE	HLA-DQA2	10433
Polymyalgia Rheumatica	PMR	rs7751699	6	32698899	G	A	0.156078	0.02221	0.244346	11.6768	2.10475e-12	3	FALSE	HLA-DQA2	10220
Polymyalgia Rheumatica	PMR	rs7751842	6	32698960	C	A	0.152796	0.0221271	0.247558	11.3004	5.00726e-12	3	FALSE	HLA-DQA2	10159
Polymyalgia Rheumatica	PMR	rs7752257	6	32698976	T	G	0.144976	0.0219343	0.258378	10.414	3.85478e-11	3	FALSE	HLA-DQA2	10143
Polymyalgia Rheumatica	PMR	rs2859102	6	32699054	G	C	0.147773	0.0221345	0.248477	10.6103	2.45301e-11	3	FALSE	HLA-DQA2	10065
Polymyalgia Rheumatica	PMR	rs9276177	6	32699062	T	A	0.153058	0.0221232	0.247575	11.3404	4.56667e-12	3	FALSE	HLA-DQA2	10057
Polymyalgia Rheumatica	PMR	rs9276178	6	32699080	A	G	0.153049	0.0221233	0.247576	11.3391	4.58036e-12	3	FALSE	HLA-DQA2	10039
Polymyalgia Rheumatica	PMR	rs9276179	6	32699090	G	A	0.207662	0.0283769	0.84596	12.5991	2.5171e-13	3	FALSE	HLA-DQA2	10029
Polymyalgia Rheumatica	PMR	rs9276180	6	32699116	T	C	0.152935	0.0221501	0.249851	11.2977	5.03849e-12	3	FALSE	HLA-DQA2	10003
Polymyalgia Rheumatica	PMR	rs9276181	6	32699125	G	C	0.153012	0.0221228	0.247551	11.3344	4.6302e-12	3	FALSE	HLA-DQA2	9994
Polymyalgia Rheumatica	PMR	rs112350825	6	32699144	G	C	0.165957	0.0219837	0.625911	13.3582	4.38329e-14	3	FALSE	HLA-DQA2	9975
Polymyalgia Rheumatica	PMR	rs9276184	6	32699170	C	T	0.153005	0.0221227	0.247551	11.3336	4.63874e-12	3	FALSE	HLA-DQA2	9949
Polymyalgia Rheumatica	PMR	rs9276185	6	32699179	A	C	0.153005	0.0221227	0.247552	11.3336	4.63874e-12	3	FALSE	HLA-DQA2	9940
Polymyalgia Rheumatica	PMR	rs9276186	6	32699197	G	A	0.152552	0.0221242	0.247838	11.2695	5.3765e-12	3	FALSE	HLA-DQA2	9922
Polymyalgia Rheumatica	PMR	rs9276187	6	32699207	C	T	0.147816	0.0221332	0.248488	10.6172	2.41435e-11	3	FALSE	HLA-DQA2	9912
Polymyalgia Rheumatica	PMR	rs9276193	6	32699532	T	A	0.203476	0.0284245	0.847987	12.0884	8.15831e-13	3	FALSE	HLA-DQA2	9587
Polymyalgia Rheumatica	PMR	rs9276194	6	32699541	T	C	0.154732	0.0222038	0.246486	11.4951	3.19816e-12	3	FALSE	HLA-DQA2	9578
Polymyalgia Rheumatica	PMR	rs9276195	6	32699548	T	C	0.154732	0.0222038	0.246486	11.4951	3.19816e-12	3	FALSE	HLA-DQA2	9571
Polymyalgia Rheumatica	PMR	rs9276196	6	32699569	G	A	0.153035	0.0221228	0.247543	11.3376	4.59621e-12	3	FALSE	HLA-DQA2	9550
Polymyalgia Rheumatica	PMR	rs9276199	6	32699656	A	C	0.153061	0.0221243	0.247526	11.3398	4.57299e-12	3	FALSE	HLA-DQA2	9463
Polymyalgia Rheumatica	PMR	rs9276200	6	32699661	T	C	0.153061	0.0221243	0.247526	11.3398	4.57299e-12	3	FALSE	HLA-DQA2	9458
Polymyalgia Rheumatica	PMR	rs9276203	6	32699745	T	C	0.156809	0.0223063	0.245051	11.6844	2.06824e-12	3	FALSE	HLA-DQA2	9374
Polymyalgia Rheumatica	PMR	rs9276204	6	32699746	G	T	0.156807	0.0223062	0.245051	11.6842	2.06919e-12	3	FALSE	HLA-DQA2	9373
Polymyalgia Rheumatica	PMR	rs9276205	6	32699751	A	T	0.160253	0.0223942	0.241758	12.0806	8.30615e-13	3	FALSE	HLA-DQA2	9368
Polymyalgia Rheumatica	PMR	rs9276206	6	32699817	G	A	0.1549	0.0222075	0.246365	11.5148	3.05633e-12	3	FALSE	HLA-DQA2	9302
Polymyalgia Rheumatica	PMR	rs9276207	6	32699846	T	C	0.152623	0.0221301	0.248345	11.2737	5.32476e-12	3	FALSE	HLA-DQA2	9273
Polymyalgia Rheumatica	PMR	rs9276208	6	32699850	T	C	0.158259	0.0222945	0.24309	11.8994	1.26067e-12	3	FALSE	HLA-DQA2	9269
Polymyalgia Rheumatica	PMR	rs9276209	6	32699874	A	G	0.154875	0.0222078	0.246377	11.5111	3.08248e-12	3	FALSE	HLA-DQA2	9245
Polymyalgia Rheumatica	PMR	rs9276210	6	32699904	G	T	0.153134	0.0221251	0.247503	11.3491	4.4761e-12	3	FALSE	HLA-DQA2	9215
Polymyalgia Rheumatica	PMR	rs9276211	6	32699963	T	C	0.153044	0.0221229	0.247542	11.3388	4.58353e-12	3	FALSE	HLA-DQA2	9156
Polymyalgia Rheumatica	PMR	rs9276212	6	32699974	T	A	0.203499	0.0284138	0.84793	12.0995	7.95243e-13	3	FALSE	HLA-DQA2	9145
Polymyalgia Rheumatica	PMR	rs9276213	6	32700009	G	T	0.203374	0.0284148	0.847944	12.0848	8.22621e-13	3	FALSE	HLA-DQA2	9110
Polymyalgia Rheumatica	PMR	rs9276214	6	32700032	A	T	0.152968	0.0221233	0.247564	11.3279	4.70002e-12	3	FALSE	HLA-DQA2	9087
Polymyalgia Rheumatica	PMR	rs9276215	6	32700041	T	G	0.152968	0.0221233	0.247564	11.3279	4.70002e-12	3	FALSE	HLA-DQA2	9078
Polymyalgia Rheumatica	PMR	rs9276216	6	32700069	T	A	0.152968	0.0221233	0.247564	11.3279	4.70002e-12	3	FALSE	HLA-DQA2	9050
Polymyalgia Rheumatica	PMR	rs9282255	6	32700159	G	GT	0.156117	0.0222079	0.244489	11.6844	2.06824e-12	3	FALSE	HLA-DQA2	8960
Polymyalgia Rheumatica	PMR	rs66496063	6	32700160	A	AT	0.156117	0.0222079	0.244489	11.6844	2.06824e-12	3	FALSE	HLA-DQA2	8959
Polymyalgia Rheumatica	PMR	rs2859094	6	32700233	T	G	-0.174194	0.0289682	0.875502	8.74038	1.81811e-09	3	FALSE	HLA-DQA2	8886
Polymyalgia Rheumatica	PMR	rs9276218	6	32700295	T	G	0.152984	0.022123	0.247556	11.3304	4.67305e-12	3	FALSE	HLA-DQA2	8824
Polymyalgia Rheumatica	PMR	rs9276219	6	32700358	A	G	0.153203	0.0221291	0.247454	11.3549	4.41672e-12	3	FALSE	HLA-DQA2	8761
Polymyalgia Rheumatica	PMR	rs9276220	6	32700372	G	T	0.153203	0.0221291	0.247454	11.3549	4.41672e-12	3	FALSE	HLA-DQA2	8747
Polymyalgia Rheumatica	PMR	rs9276221	6	32700410	C	T	0.203537	0.0284137	0.847924	12.1038	7.87408e-13	3	FALSE	HLA-DQA2	8709
Polymyalgia Rheumatica	PMR	rs9276222	6	32700450	A	C	0.156354	0.022208	0.244262	11.7175	1.91646e-12	3	FALSE	HLA-DQA2	8669
Polymyalgia Rheumatica	PMR	rs9276223	6	32700488	T	A	0.15302	0.0221228	0.247549	11.3355	4.61849e-12	3	FALSE	HLA-DQA2	8631
Polymyalgia Rheumatica	PMR	rs9276224	6	32700513	G	T	0.156354	0.022208	0.244262	11.7175	1.91646e-12	3	FALSE	HLA-DQA2	8606
Polymyalgia Rheumatica	PMR	rs9276225	6	32700521	G	A	0.173481	0.0215918	0.369184	15.0273	9.39074e-16	3	FALSE	HLA-DQA2	8598
Polymyalgia Rheumatica	PMR	rs9276226	6	32700659	G	A	0.205573	0.0284312	0.847981	12.3178	4.81061e-13	3	FALSE	HLA-DQA2	8460
Polymyalgia Rheumatica	PMR	rs9276227	6	32700684	C	T	0.205183	0.0284308	0.848034	12.2743	5.31741e-13	3	FALSE	HLA-DQA2	8435
Polymyalgia Rheumatica	PMR	rs9276228	6	32700700	T	C	0.153039	0.0221232	0.247541	11.3378	4.5941e-12	3	FALSE	HLA-DQA2	8419
Polymyalgia Rheumatica	PMR	rs9276229	6	32700741	T	C	0.152734	0.0221358	0.248099	11.2836	5.20475e-12	3	FALSE	HLA-DQA2	8378
Polymyalgia Rheumatica	PMR	rs9276230	6	32700747	C	A	0.153091	0.0221233	0.247556	11.3449	4.5196e-12	3	FALSE	HLA-DQA2	8372
Polymyalgia Rheumatica	PMR	rs2858883	6	32700761	T	C	0.190725	0.0204699	0.623627	19.9234	1.19289e-20	3	FALSE	HLA-DQA2	8358
Polymyalgia Rheumatica	PMR	rs9276232	6	32700762	G	A	0.204509	0.028478	0.848347	12.1608	6.90558e-13	3	FALSE	HLA-DQA2	8357
Polymyalgia Rheumatica	PMR	rs9276236	6	32700996	C	T	0.15301	0.0221292	0.247988	11.328	4.69894e-12	3	FALSE	HLA-DQA2	8123
Polymyalgia Rheumatica	PMR	rs9276237	6	32701001	T	C	0.15301	0.0221292	0.247988	11.328	4.69894e-12	3	FALSE	HLA-DQA2	8118
Polymyalgia Rheumatica	PMR	rs9276238	6	32701064	T	C	0.152564	0.0221299	0.247829	11.2657	5.42375e-12	3	FALSE	HLA-DQA2	8055
Polymyalgia Rheumatica	PMR	rs9276239	6	32701083	G	C	0.155304	0.0221216	0.249209	11.6554	2.21106e-12	3	FALSE	HLA-DQA2	8036
Polymyalgia Rheumatica	PMR	rs9276240	6	32701098	T	G	0.15632	0.0221168	0.2484	11.8034	1.57253e-12	3	FALSE	HLA-DQA2	8021
Polymyalgia Rheumatica	PMR	6:32701162_CT_C	6	32701162	CT	C	0.1531	0.0221242	0.2476	11.3453	4.51544e-12	3	FALSE	HLA-DQA2	7957
Polymyalgia Rheumatica	PMR	rs9276243	6	32701191	A	T	0.153256	0.0221222	0.247615	11.3688	4.2776e-12	3	FALSE	HLA-DQA2	7928
Polymyalgia Rheumatica	PMR	rs9276244	6	32701221	G	A	0.153255	0.0221224	0.247614	11.3685	4.28055e-12	3	FALSE	HLA-DQA2	7898
Polymyalgia Rheumatica	PMR	rs9276245	6	32701271	A	G	0.153402	0.0221236	0.247938	11.3877	4.09543e-12	3	FALSE	HLA-DQA2	7848
Polymyalgia Rheumatica	PMR	rs2859088	6	32701295	C	T	0.191167	0.0204649	0.623997	20.0212	9.52357e-21	3	FALSE	HLA-DQA2	7824
Polymyalgia Rheumatica	PMR	rs9276247	6	32701313	G	A	0.205216	0.0284323	0.848041	12.2768	5.28689e-13	3	FALSE	HLA-DQA2	7806
Polymyalgia Rheumatica	PMR	rs9276250	6	32701433	C	G	0.153031	0.0221229	0.247545	11.337	4.60257e-12	3	FALSE	HLA-DQA2	7686
Polymyalgia Rheumatica	PMR	rs9276252	6	32701451	A	T	0.20489	0.0284607	0.848242	12.2173	6.06317e-13	3	FALSE	HLA-DQA2	7668
Polymyalgia Rheumatica	PMR	rs9276253	6	32701467	G	T	0.204475	0.0284782	0.848363	12.1569	6.96787e-13	3	FALSE	HLA-DQA2	7652
Polymyalgia Rheumatica	PMR	rs9276254	6	32701492	G	A	0.152938	0.022134	0.247422	11.3135	4.85848e-12	3	FALSE	HLA-DQA2	7627
Polymyalgia Rheumatica	PMR	rs112847241	6	32701539	C	CTT	0.152823	0.0221256	0.247624	11.3056	4.94766e-12	3	FALSE	HLA-DQA2	7580
Polymyalgia Rheumatica	PMR	rs9276255	6	32701716	T	C	0.1531	0.022131	0.247441	11.3388	4.58353e-12	3	FALSE	HLA-DQA2	7403
Polymyalgia Rheumatica	PMR	rs9276256	6	32701760	T	A	0.153033	0.0221233	0.247546	11.3369	4.60363e-12	3	FALSE	HLA-DQA2	7359
Polymyalgia Rheumatica	PMR	6:32701791_AT_A	6	32701791	AT	A	0.152963	0.0221237	0.247569	11.3268	4.71194e-12	3	FALSE	HLA-DQA2	7328
Polymyalgia Rheumatica	PMR	rs9276257	6	32701800	T	C	0.153492	0.0221275	0.247364	11.3965	4.01328e-12	3	FALSE	HLA-DQA2	7319
Polymyalgia Rheumatica	PMR	rs9276258	6	32701847	T	C	0.153454	0.0221284	0.247449	11.3903	4.07099e-12	3	FALSE	HLA-DQA2	7272
Polymyalgia Rheumatica	PMR	rs9276259	6	32701898	G	C	0.156792	0.0222136	0.244162	11.7735	1.68461e-12	3	FALSE	HLA-DQA2	7221
Polymyalgia Rheumatica	PMR	rs9276260	6	32701900	A	G	0.153464	0.022129	0.247438	11.3912	4.06256e-12	3	FALSE	HLA-DQA2	7219
Polymyalgia Rheumatica	PMR	rs9276261	6	32701920	C	T	0.153454	0.0221284	0.247449	11.3903	4.07099e-12	3	FALSE	HLA-DQA2	7199
Polymyalgia Rheumatica	PMR	rs9276262	6	32701959	T	C	0.153928	0.0221276	0.24752	11.457	3.4914e-12	3	FALSE	HLA-DQA2	7160
Polymyalgia Rheumatica	PMR	rs9276263	6	32701974	G	A	0.153454	0.0221284	0.247449	11.3903	4.07099e-12	3	FALSE	HLA-DQA2	7145
Polymyalgia Rheumatica	PMR	rs9276264	6	32701981	G	A	0.204669	0.0284851	0.848399	12.173	6.71429e-13	3	FALSE	HLA-DQA2	7138
Polymyalgia Rheumatica	PMR	rs9276265	6	32702021	C	T	0.153471	0.0221285	0.247445	11.3926	4.04949e-12	3	FALSE	HLA-DQA2	7098
Polymyalgia Rheumatica	PMR	rs9276267	6	32702067	C	T	0.153471	0.0221285	0.247445	11.3926	4.04949e-12	3	FALSE	HLA-DQA2	7052
Polymyalgia Rheumatica	PMR	rs9276268	6	32702080	G	A	0.153471	0.0221285	0.247445	11.3926	4.04949e-12	3	FALSE	HLA-DQA2	7039
Polymyalgia Rheumatica	PMR	rs9276270	6	32702240	C	G	0.153472	0.0221292	0.247464	11.3921	4.05415e-12	3	FALSE	HLA-DQA2	6879
Polymyalgia Rheumatica	PMR	rs9276276	6	32702422	G	A	0.155631	0.0221871	0.248154	11.6368	2.30781e-12	3	FALSE	HLA-DQA2	6697
Polymyalgia Rheumatica	PMR	rs9276278	6	32702470	C	T	0.152989	0.0221255	0.247582	11.3287	4.69137e-12	3	FALSE	HLA-DQA2	6649
Polymyalgia Rheumatica	PMR	rs9276279	6	32702498	C	T	0.15632	0.0222098	0.244275	11.711	1.94536e-12	3	FALSE	HLA-DQA2	6621
Polymyalgia Rheumatica	PMR	rs9276280	6	32702527	C	T	0.153072	0.0221239	0.247566	11.3417	4.55302e-12	3	FALSE	HLA-DQA2	6592
Polymyalgia Rheumatica	PMR	rs9276281	6	32702546	G	A	0.152961	0.0221291	0.2475	11.3213	4.772e-12	3	FALSE	HLA-DQA2	6573
Polymyalgia Rheumatica	PMR	rs2859077	6	32702562	A	G	0.144745	0.0220533	0.25177	10.2791	5.25896e-11	3	FALSE	HLA-DQA2	6557
Polymyalgia Rheumatica	PMR	rs9276284	6	32702629	A	T	0.153057	0.0221234	0.247544	11.3401	4.56983e-12	3	FALSE	HLA-DQA2	6490
Polymyalgia Rheumatica	PMR	rs9276287	6	32702745	A	C	0.153088	0.0221233	0.24755	11.3445	4.52376e-12	3	FALSE	HLA-DQA2	6374
Polymyalgia Rheumatica	PMR	rs9276288	6	32702769	G	C	0.153088	0.0221233	0.24755	11.3445	4.52376e-12	3	FALSE	HLA-DQA2	6350
Polymyalgia Rheumatica	PMR	rs9276291	6	32702813	T	C	0.153022	0.0221231	0.247543	11.3355	4.61849e-12	3	FALSE	HLA-DQA2	6306
Polymyalgia Rheumatica	PMR	rs9276293	6	32702868	C	G	0.153205	0.0221223	0.247543	11.3617	4.3481e-12	3	FALSE	HLA-DQA2	6251
Polymyalgia Rheumatica	PMR	rs9276294	6	32702875	T	C	0.15321	0.0221222	0.247542	11.3624	4.3411e-12	3	FALSE	HLA-DQA2	6244
Polymyalgia Rheumatica	PMR	rs9276295	6	32702891	A	G	0.153034	0.0221233	0.247543	11.337	4.60257e-12	3	FALSE	HLA-DQA2	6228
Polymyalgia Rheumatica	PMR	rs9276296	6	32702930	C	T	0.153036	0.0221233	0.247543	11.3373	4.59939e-12	3	FALSE	HLA-DQA2	6189
Polymyalgia Rheumatica	PMR	rs9276297	6	32702946	G	C	0.15303	0.0221236	0.247543	11.3362	4.61105e-12	3	FALSE	HLA-DQA2	6173
Polymyalgia Rheumatica	PMR	rs9276298	6	32703021	G	A	0.156284	0.0222088	0.244248	11.7069	1.96381e-12	3	FALSE	HLA-DQA2	6098
Polymyalgia Rheumatica	PMR	rs9276299	6	32703108	C	G	0.204944	0.0284407	0.84807	12.2395	5.76103e-13	3	FALSE	HLA-DQA2	6011
Polymyalgia Rheumatica	PMR	rs9276300	6	32703185	C	T	0.396447	0.0400164	0.920873	22.4115	3.87704e-23	3	FALSE	HLA-DQA2	5934
Polymyalgia Rheumatica	PMR	rs9276301	6	32703186	A	G	0.152996	0.0221239	0.247548	11.3312	4.66445e-12	3	FALSE	HLA-DQA2	5933
Polymyalgia Rheumatica	PMR	rs9276302	6	32703206	A	G	0.156307	0.0222088	0.244241	11.7101	1.9494e-12	3	FALSE	HLA-DQA2	5913
Polymyalgia Rheumatica	PMR	rs7452263	6	32703237	A	G	0.152991	0.022124	0.24755	11.3304	4.67305e-12	3	FALSE	HLA-DQA2	5882
Polymyalgia Rheumatica	PMR	rs6457640	6	32703591	C	T	0.156337	0.0222083	0.244239	11.7148	1.92841e-12	3	FALSE	HLA-DQA2	5528
Polymyalgia Rheumatica	PMR	rs7744593	6	32704326	A	T	0.156333	0.0222083	0.24424	11.7143	1.93063e-12	3	FALSE	HLA-DQA2	4793
Polymyalgia Rheumatica	PMR	rs9276310	6	32704523	G	A	0.204936	0.0284353	0.84808	12.2429	5.7161e-13	3	FALSE	HLA-DQA2	4596
Polymyalgia Rheumatica	PMR	rs9276312	6	32704683	A	G	0.162518	0.0222131	0.2467	12.5937	2.54859e-13	3	FALSE	HLA-DQA2	4436
Polymyalgia Rheumatica	PMR	rs9276315	6	32704900	G	A	0.205083	0.0284306	0.848045	12.2632	5.45507e-13	3	FALSE	HLA-DQA2	4219
Polymyalgia Rheumatica	PMR	rs9276318	6	32704982	A	C	0.15637	0.0222082	0.244253	11.7196	1.90722e-12	3	FALSE	HLA-DQA2	4137
Polymyalgia Rheumatica	PMR	rs9276319	6	32705002	C	T	0.156239	0.022208	0.244264	11.7014	1.98884e-12	3	FALSE	HLA-DQA2	4117
Polymyalgia Rheumatica	PMR	rs9276320	6	32705014	T	C	0.205058	0.0284307	0.848048	12.2603	5.49161e-13	3	FALSE	HLA-DQA2	4105
Polymyalgia Rheumatica	PMR	rs9276323	6	32705110	C	A	0.205089	0.0284306	0.848043	12.2639	5.44628e-13	3	FALSE	HLA-DQA2	4009
Polymyalgia Rheumatica	PMR	rs9276324	6	32705152	G	A	0.156391	0.0222083	0.244251	11.7224	1.89496e-12	3	FALSE	HLA-DQA2	3967
Polymyalgia Rheumatica	PMR	rs9276328	6	32705419	T	C	0.15573	0.0222142	0.245241	11.624	2.37684e-12	3	FALSE	HLA-DQA2	3700
Polymyalgia Rheumatica	PMR	rs9276329	6	32705489	T	C	0.205012	0.0284345	0.848063	12.2521	5.59629e-13	3	FALSE	HLA-DQA2	3630
Polymyalgia Rheumatica	PMR	rs9276330	6	32705492	C	T	0.205711	0.0284932	0.848459	12.283	5.21195e-13	3	FALSE	HLA-DQA2	3627
Polymyalgia Rheumatica	PMR	rs9276335	6	32705596	G	A	0.148176	0.0222224	0.25624	10.5858	2.59537e-11	3	FALSE	HLA-DQA2	3523
Polymyalgia Rheumatica	PMR	rs9276336	6	32705618	T	C	0.156802	0.022403	0.245601	11.5892	2.57513e-12	3	FALSE	HLA-DQA2	3501
Polymyalgia Rheumatica	PMR	rs2157324	6	32705828	G	C	0.205095	0.0284307	0.848041	12.2645	5.43876e-13	3	FALSE	HLA-DQA2	3291
Polymyalgia Rheumatica	PMR	rs9276346	6	32706069	C	G	0.205092	0.0284306	0.848043	12.2642	5.44252e-13	3	FALSE	HLA-DQA2	3050
Polymyalgia Rheumatica	PMR	rs9276347	6	32706208	G	A	0.205092	0.0284306	0.848043	12.2642	5.44252e-13	3	FALSE	HLA-DQA2	2911
Polymyalgia Rheumatica	PMR	rs7773068	6	32706234	G	A	0.15634	0.0222079	0.244236	11.7156	1.92486e-12	3	FALSE	HLA-DQA2	2885
Polymyalgia Rheumatica	PMR	rs7773694	6	32706334	A	G	0.156772	0.0222068	0.244236	11.7775	1.66917e-12	3	FALSE	HLA-DQA2	2785
Polymyalgia Rheumatica	PMR	rs7755580	6	32706441	A	T	0.156334	0.0222081	0.244237	11.7146	1.9293e-12	3	FALSE	HLA-DQA2	2678
Polymyalgia Rheumatica	PMR	rs9276353	6	32706449	C	T	0.205172	0.0284309	0.848026	12.273	5.33335e-13	3	FALSE	HLA-DQA2	2670
Polymyalgia Rheumatica	PMR	rs9276354	6	32706453	C	T	0.205095	0.0284307	0.848041	12.2645	5.43876e-13	3	FALSE	HLA-DQA2	2666
Polymyalgia Rheumatica	PMR	rs7755596	6	32706478	C	T	0.156323	0.0222084	0.24424	11.7128	1.93731e-12	3	FALSE	HLA-DQA2	2641
Polymyalgia Rheumatica	PMR	rs7755597	6	32706480	C	T	0.156323	0.0222085	0.244242	11.7127	1.93776e-12	3	FALSE	HLA-DQA2	2639
Polymyalgia Rheumatica	PMR	rs139570441	6	32706514	A	ACACCCCT	0.216309	0.0288194	0.850618	13.2139	6.11083e-14	3	FALSE	HLA-DQA2	2605
Polymyalgia Rheumatica	PMR	rs9276359	6	32706770	C	T	0.205086	0.0284308	0.848044	12.2634	5.45255e-13	3	FALSE	HLA-DQA2	2349
Polymyalgia Rheumatica	PMR	rs9276366	6	32707071	A	G	0.205047	0.0284314	0.848049	12.2585	5.51442e-13	3	FALSE	HLA-DQA2	2048
Polymyalgia Rheumatica	PMR	rs9276367	6	32707124	T	A	0.205047	0.0284314	0.848049	12.2585	5.51442e-13	3	FALSE	HLA-DQA2	1995
Polymyalgia Rheumatica	PMR	rs9276368	6	32707168	A	T	0.205046	0.0284316	0.84805	12.2583	5.51696e-13	3	FALSE	HLA-DQA2	1951
Polymyalgia Rheumatica	PMR	rs9276369	6	32707173	T	G	0.205047	0.0284314	0.848049	12.2585	5.51442e-13	3	FALSE	HLA-DQA2	1946
Polymyalgia Rheumatica	PMR	rs2395249	6	32707360	G	A	0.205036	0.0284315	0.848051	12.2572	5.53095e-13	3	FALSE	HLA-DQA2	1759
Polymyalgia Rheumatica	PMR	rs2894288	6	32707427	G	C	0.205026	0.0284319	0.848053	12.2558	5.54881e-13	3	FALSE	HLA-DQA2	1692
Polymyalgia Rheumatica	PMR	rs9276373	6	32707508	T	C	0.204988	0.0284324	0.848057	12.2511	5.60919e-13	3	FALSE	HLA-DQA2	1611
Polymyalgia Rheumatica	PMR	rs2395251	6	32707569	G	C	0.205175	0.0284339	0.848041	12.2709	5.3592e-13	3	FALSE	HLA-DQA2	1550
Polymyalgia Rheumatica	PMR	rs9276376	6	32707614	A	G	0.204964	0.0284328	0.848062	12.2481	5.64807e-13	3	FALSE	HLA-DQA2	1505
Polymyalgia Rheumatica	PMR	rs9276378	6	32707638	C	T	0.205183	0.0284339	0.848041	12.2718	5.34811e-13	3	FALSE	HLA-DQA2	1481
Polymyalgia Rheumatica	PMR	rs9276379	6	32707641	C	A	0.205183	0.0284339	0.848041	12.2718	5.34811e-13	3	FALSE	HLA-DQA2	1478
Polymyalgia Rheumatica	PMR	rs34070100	6	32707708	C	CT	0.156952	0.0222112	0.244536	11.7984	1.59074e-12	3	FALSE	HLA-DQA2	1411
Polymyalgia Rheumatica	PMR	rs9276381	6	32707740	T	C	0.204657	0.0284306	0.848035	12.2155	6.08836e-13	3	FALSE	HLA-DQA2	1379
Polymyalgia Rheumatica	PMR	rs9276382	6	32707783	A	G	0.204983	0.0284323	0.848058	12.2506	5.61565e-13	3	FALSE	HLA-DQA2	1336
Polymyalgia Rheumatica	PMR	rs9276383	6	32707884	G	A	0.205011	0.0284321	0.848056	12.2539	5.57314e-13	3	FALSE	HLA-DQA2	1235
Polymyalgia Rheumatica	PMR	rs9276385	6	32707893	A	C	0.205003	0.0284399	0.848103	12.2467	5.66631e-13	3	FALSE	HLA-DQA2	1226
Polymyalgia Rheumatica	PMR	rs756955917	6	32708053	T	TA	0.209648	0.0292733	0.854383	12.0988	7.96526e-13	3	FALSE	HLA-DQA2	1066
Polymyalgia Rheumatica	PMR	rs7450522	6	32708118	T	C	0.156561	0.0222252	0.243915	11.7296	1.8638e-12	3	FALSE	HLA-DQA2	1001
Polymyalgia Rheumatica	PMR	rs5021453	6	32708124	A	G	0.186925	0.0206146	0.628334	18.9148	1.21675e-19	3	FALSE	HLA-DQA2	995
Polymyalgia Rheumatica	PMR	rs9276389	6	32708214	C	T	0.205933	0.0284606	0.848172	12.3344	4.6302e-13	3	FALSE	HLA-DQA2	905
Polymyalgia Rheumatica	PMR	rs28371352	6	32708220	C	T	0.419563	0.0425531	0.929419	22.2062	6.22014e-23	3	FALSE	HLA-DQA2	899
Polymyalgia Rheumatica	PMR	rs9276390	6	32708254	G	A	0.156557	0.0222239	0.243933	11.7303	1.8608e-12	3	FALSE	HLA-DQA2	865
Polymyalgia Rheumatica	PMR	rs9276391	6	32708300	C	A	0.204801	0.0284339	0.848073	12.2289	5.90337e-13	3	FALSE	HLA-DQA2	819
Polymyalgia Rheumatica	PMR	rs9276392	6	32708338	T	C	0.156199	0.0222097	0.244236	11.6941	2.02255e-12	3	FALSE	HLA-DQA2	781
Polymyalgia Rheumatica	PMR	rs9276393	6	32708413	G	A	0.204263	0.0284281	0.848047	12.1734	6.70811e-13	3	FALSE	HLA-DQA2	706
Polymyalgia Rheumatica	PMR	rs9276394	6	32708467	T	A	0.156166	0.0222099	0.244242	11.6893	2.04503e-12	3	FALSE	HLA-DQA2	652
Polymyalgia Rheumatica	PMR	rs9276395	6	32708504	C	G	0.156172	0.0222099	0.244238	11.6901	2.04127e-12	3	FALSE	HLA-DQA2	615
Polymyalgia Rheumatica	PMR	rs9276396	6	32708736	T	C	0.156077	0.0222105	0.244237	11.6762	2.10766e-12	3	FALSE	HLA-DQA2	383
Polymyalgia Rheumatica	PMR	rs9276397	6	32708774	A	G	0.156056	0.0222102	0.244242	11.6736	2.12031e-12	3	FALSE	HLA-DQA2	345
Polymyalgia Rheumatica	PMR	rs9276398	6	32708798	T	C	0.204216	0.0284284	0.848053	12.1679	6.7936e-13	3	FALSE	HLA-DQA2	321
Polymyalgia Rheumatica	PMR	rs9276399	6	32708890	A	G	0.204941	0.028432	0.848063	12.2462	5.67283e-13	3	FALSE	HLA-DQA2	229
Polymyalgia Rheumatica	PMR	rs9276400	6	32709179	A	G	0.204921	0.0284319	0.848066	12.244	5.70164e-13	3	FALSE	HLA-DQA2	-60
Polymyalgia Rheumatica	PMR	rs2051600	6	32709309	A	G	0.15605	0.0222132	0.244213	11.6698	2.13895e-12	3	FALSE	HLA-DQA2	-190
Polymyalgia Rheumatica	PMR	rs2051598	6	32709363	G	A	0.155977	0.0222135	0.244229	11.6593	2.19129e-12	3	FALSE	HLA-DQA2	-244
Polymyalgia Rheumatica	PMR	rs2051597	6	32709370	T	C	0.155997	0.0222138	0.244224	11.6618	2.17871e-12	3	FALSE	HLA-DQA2	-251
Polymyalgia Rheumatica	PMR	rs9276402	6	32709586	G	A	0.204907	0.0284316	0.848067	12.2427	5.71874e-13	3	FALSE	HLA-DQA2	-467
Polymyalgia Rheumatica	PMR	rs9276403	6	32709738	A	G	0.204909	0.0284316	0.848067	12.2429	5.7161e-13	3	FALSE	HLA-DQA2	-619
Polymyalgia Rheumatica	PMR	rs4394270	6	32709964	T	C	0.172276	0.0206184	0.636452	16.1859	6.51778e-17	3	FALSE	HLA-DQA2	-845
Polymyalgia Rheumatica	PMR	rs4496840	6	32709990	C	T	0.172302	0.0206212	0.636519	16.1863	6.51178e-17	3	FALSE	HLA-DQA2	-871
Polymyalgia Rheumatica	PMR	rs4403295	6	32710010	G	T	0.17241	0.020624	0.636595	16.2014	6.28927e-17	3	FALSE	HLA-DQA2	-891
Polymyalgia Rheumatica	PMR	rs5018343	6	32710119	A	T	0.130156	0.021921	0.259058	8.53853	2.89381e-09	3	FALSE	HLA-DQA2	-1000
Polymyalgia Rheumatica	PMR	rs143201195	6	32710173	A	AT	0.181398	0.0276289	0.839107	10.2852	5.18561e-11	3	FALSE	HLA-DQA2	-1054
Polymyalgia Rheumatica	PMR	rs9276407	6	32710307	G	A	0.18198	0.0276269	0.839205	10.3481	4.48642e-11	3	FALSE	HLA-DQA2	-1188
Polymyalgia Rheumatica	PMR	rs9276408	6	32710370	T	G	0.155129	0.0221378	0.248593	11.6149	2.42717e-12	3	FALSE	HLA-DQA2	-1251
Polymyalgia Rheumatica	PMR	rs9276409	6	32710377	T	C	0.155129	0.0221379	0.248594	11.6148	2.42773e-12	3	FALSE	HLA-DQA2	-1258
Polymyalgia Rheumatica	PMR	rs115018313	6	32710407	T	C	-0.388684	0.0574606	0.976891	10.8732	1.33906e-11	3	FALSE	HLA-DQA2	-1288
Polymyalgia Rheumatica	PMR	rs28371353	6	32710510	C	G	0.421925	0.0425263	0.929168	22.4741	3.3566e-23	3	FALSE	HLA-DQA2	-1391
Polymyalgia Rheumatica	PMR	rs28371354	6	32710555	C	G	0.42434	0.0430702	0.930631	22.1739	6.70039e-23	3	FALSE	HLA-DQA2	-1436
Polymyalgia Rheumatica	PMR	rs28371355	6	32710557	C	T	0.419927	0.0424222	0.929163	22.3752	4.21502e-23	3	FALSE	HLA-DQA2	-1438
Polymyalgia Rheumatica	PMR	rs9276415	6	32710695	T	G	0.174219	0.027618	0.836807	9.54922	2.82345e-10	3	FALSE	HLA-DQA2	-1576
Polymyalgia Rheumatica	PMR	rs9276426	6	32711738	C	A	0.18105	0.0276464	0.839514	10.2365	5.80096e-11	3	FALSE	HLA-DQA2	-2619
Polymyalgia Rheumatica	PMR	rs10663707	6	32712621	A	ATTCC	0.181239	0.0276649	0.839695	10.2436	5.7069e-11	3	FALSE	HLA-DQA2	-3502
Polymyalgia Rheumatica	PMR	rs17500510	6	32712818	G	A	-0.221936	0.0314723	0.904647	11.7529	1.76644e-12	3	FALSE	HLA-DQA2	-3699
Polymyalgia Rheumatica	PMR	rs17213281	6	32713018	C	T	0.181187	0.0276529	0.839597	10.2464	5.67022e-11	3	FALSE	HLA-DQA2	-3899
Polymyalgia Rheumatica	PMR	rs2213565	6	32713188	C	T	0.156107	0.022212	0.244604	11.6789	2.09459e-12	3	FALSE	HLA-DQA2	-4069
Polymyalgia Rheumatica	PMR	rs113435733	6	32713511	C	CAGA	-0.65307	0.0493561	0.956267	39.2403	5.75043e-40	3	FALSE	HLA-DQA2	-4392
Polymyalgia Rheumatica	PMR	rs9276436	6	32714083	T	C	0.393796	0.0393188	0.917832	22.8849	1.30347e-23	3	FALSE	HLA-DQA2	-4964
Polymyalgia Rheumatica	PMR	rs149033708	6	32714091	A	G	-0.618998	0.0558722	0.967889	27.7987	1.58964e-28	3	FALSE	HLA-DQA2	-4972
Polymyalgia Rheumatica	PMR	rs2071800	6	32714143	G	A	-0.264163	0.0340786	0.92224	14.0421	9.07612e-15	3	FALSE	HLA-DQA2	-5024
Polymyalgia Rheumatica	PMR	rs9276438	6	32714516	G	A	0.393751	0.0393083	0.917826	22.8916	1.28351e-23	3	FALSE	HLA-DQA2	-5397
Polymyalgia Rheumatica	PMR	rs9276439	6	32714603	C	T	0.393751	0.0393084	0.917826	22.8915	1.28381e-23	3	FALSE	HLA-DQA2	-5484
Polymyalgia Rheumatica	PMR	rs112600646	6	32714664	T	TTA	0.393868	0.0393089	0.917812	22.904	1.24738e-23	3	FALSE	HLA-DQA2	-5545
Polymyalgia Rheumatica	PMR	rs9276442	6	32714901	C	T	0.393751	0.0393083	0.917826	22.8916	1.28351e-23	3	FALSE	HLA-DQA2	-5782
Polymyalgia Rheumatica	PMR	rs377334324	6	32714960	C	CA	0.175311	0.0312234	0.189427	7.70581	1.96875e-08	3	FALSE	HLA-DQA2	-5841
Polymyalgia Rheumatica	PMR	rs34878595	6	32715333	G	C	-0.26374	0.034032	0.922185	14.0359	9.20662e-15	3	FALSE	HLA-DQA2	341
Polymyalgia Rheumatica	PMR	rs9276445	6	32715414	A	G	0.155545	0.0222173	0.244781	11.5952	2.5398e-12	3	FALSE	HLA-DQA2	422
Polymyalgia Rheumatica	PMR	rs9276446	6	32715448	A	G	0.393751	0.0393083	0.917826	22.8916	1.28351e-23	3	FALSE	HLA-DQA2	456
Polymyalgia Rheumatica	PMR	rs9276448	6	32715629	A	G	0.393882	0.0393076	0.917816	22.907	1.2388e-23	3	FALSE	HLA-DQA2	637
Polymyalgia Rheumatica	PMR	rs9276449	6	32715653	C	T	0.393751	0.0393083	0.917826	22.8916	1.28351e-23	3	FALSE	HLA-DQA2	661
Polymyalgia Rheumatica	PMR	rs9276450	6	32715682	C	A	0.393751	0.0393083	0.917826	22.8916	1.28351e-23	3	FALSE	HLA-DQA2	690
Polymyalgia Rheumatica	PMR	rs9276451	6	32715685	C	T	0.394249	0.0393139	0.917805	22.941	1.14551e-23	3	FALSE	HLA-DQA2	693
Polymyalgia Rheumatica	PMR	rs9276452	6	32715722	A	G	0.393751	0.0393083	0.917826	22.8916	1.28351e-23	3	FALSE	HLA-DQA2	730
Polymyalgia Rheumatica	PMR	rs9276453	6	32715775	G	C	0.393751	0.0393083	0.917826	22.8916	1.28351e-23	3	FALSE	HLA-DQA2	783
Polymyalgia Rheumatica	PMR	rs9276455	6	32715933	G	A	0.393751	0.0393083	0.917826	22.8916	1.28351e-23	3	FALSE	HLA-DQA2	941
Polymyalgia Rheumatica	PMR	rs9276457	6	32715993	C	T	0.393751	0.0393083	0.917826	22.8916	1.28351e-23	3	FALSE	HLA-DQA2	1001
Polymyalgia Rheumatica	PMR	rs9276458	6	32716000	T	A	0.393751	0.0393083	0.917826	22.8916	1.28351e-23	3	FALSE	HLA-DQA2	1008
Polymyalgia Rheumatica	PMR	rs2213573	6	32716022	G	A	0.156061	0.0221921	0.245539	11.6921	2.03189e-12	3	FALSE	HLA-DQA2	1030
Polymyalgia Rheumatica	PMR	rs9276459	6	32716034	T	C	0.393751	0.0393083	0.917826	22.8916	1.28351e-23	3	FALSE	HLA-DQA2	1042
Polymyalgia Rheumatica	PMR	rs9276460	6	32716127	A	G	0.39297	0.0393012	0.917825	22.8123	1.54064e-23	3	FALSE	HLA-DQA2	1135
Polymyalgia Rheumatica	PMR	rs9276461	6	32716167	G	A	0.392954	0.0393011	0.917823	22.8107	1.54632e-23	3	FALSE	HLA-DQA2	1175
Polymyalgia Rheumatica	PMR	rs9276462	6	32716170	G	C	0.393023	0.0393017	0.917823	22.8177	1.5216e-23	3	FALSE	HLA-DQA2	1178
Polymyalgia Rheumatica	PMR	rs9276463	6	32716181	T	C	0.39297	0.0393012	0.917825	22.8123	1.54064e-23	3	FALSE	HLA-DQA2	1189
Polymyalgia Rheumatica	PMR	rs9276464	6	32716294	C	T	0.39297	0.0393012	0.917825	22.8123	1.54064e-23	3	FALSE	HLA-DQA2	1302
Polymyalgia Rheumatica	PMR	rs9276465	6	32716409	A	G	0.39297	0.0393012	0.917825	22.8123	1.54064e-23	3	FALSE	HLA-DQA2	1417
Polymyalgia Rheumatica	PMR	rs4585553	6	32716736	A	G	0.39219	0.0392935	0.917824	22.7339	1.84544e-23	3	FALSE	HLA-DQA2	1744
Polymyalgia Rheumatica	PMR	rs2894291	6	32716827	T	C	0.392191	0.0392936	0.917824	22.7339	1.84544e-23	3	FALSE	HLA-DQA2	1835
Polymyalgia Rheumatica	PMR	rs2395254	6	32716837	T	C	0.392191	0.0392936	0.917824	22.7339	1.84544e-23	3	FALSE	HLA-DQA2	1845
Polymyalgia Rheumatica	PMR	rs5875403	6	32716931	T	TA	0.392242	0.0392942	0.9178	22.739	1.8239e-23	3	FALSE	HLA-DQA2	1939
Polymyalgia Rheumatica	PMR	rs4415152	6	32717024	T	C	0.392191	0.0392936	0.917824	22.734	1.84502e-23	3	FALSE	HLA-DQA2	2032
Polymyalgia Rheumatica	PMR	rs202147909	6	32717131	T	TGTGTCC	0.414191	0.0466104	0.934511	18.1992	6.32121e-19	3	FALSE	HLA-DQA2	2139
Polymyalgia Rheumatica	PMR	rs9276472	6	32717224	A	G	0.392191	0.0392936	0.917824	22.734	1.84502e-23	3	FALSE	HLA-DQA2	2232
Polymyalgia Rheumatica	PMR	rs5017093	6	32717339	T	A	0.392191	0.0392936	0.917824	22.734	1.84502e-23	3	FALSE	HLA-DQA2	2347
Polymyalgia Rheumatica	PMR	6:32717403_TTATTA_T	6	32717403	TTATTA	T	0.391408	0.039285	0.917817	22.6563	2.20648e-23	3	FALSE	HLA-DQA2	2411
Polymyalgia Rheumatica	PMR	6:32717418_ATT_A	6	32717418	ATT	A	0.391408	0.039285	0.917817	22.6563	2.20648e-23	3	FALSE	HLA-DQA2	2426
Polymyalgia Rheumatica	PMR	6:32717421_AT_A	6	32717421	AT	A	0.391408	0.039285	0.917817	22.6563	2.20648e-23	3	FALSE	HLA-DQA2	2429
Polymyalgia Rheumatica	PMR	rs144238856	6	32717477	A	AAATT	0.391422	0.0392875	0.917821	22.6551	2.21259e-23	3	FALSE	HLA-DQA2	2485
Polymyalgia Rheumatica	PMR	rs4370403	6	32717515	G	A	0.391389	0.0392853	0.917823	22.6539	2.21871e-23	3	FALSE	HLA-DQA2	2523
Polymyalgia Rheumatica	PMR	rs4548006	6	32717604	G	A	0.391389	0.0392853	0.917823	22.6539	2.21871e-23	3	FALSE	HLA-DQA2	2612
Polymyalgia Rheumatica	PMR	rs4351242	6	32717722	C	T	0.391389	0.0392853	0.917823	22.6539	2.21871e-23	3	FALSE	HLA-DQA2	2730
Polymyalgia Rheumatica	PMR	rs4394272	6	32717771	C	T	0.390966	0.0392821	0.917798	22.6104	2.45245e-23	3	FALSE	HLA-DQA2	2779
Polymyalgia Rheumatica	PMR	rs9276483	6	32718329	T	C	0.39058	0.0392766	0.917822	22.5736	2.66932e-23	3	FALSE	HLA-DQA2	3337
Polymyalgia Rheumatica	PMR	rs9276484	6	32718452	A	G	0.39058	0.0392766	0.917822	22.5736	2.66932e-23	3	FALSE	HLA-DQA2	3460
Polymyalgia Rheumatica	PMR	rs9276485	6	32718479	C	T	0.39058	0.0392766	0.917822	22.5736	2.66932e-23	3	FALSE	HLA-DQA2	3487
Polymyalgia Rheumatica	PMR	rs9276486	6	32718481	G	C	0.39058	0.0392766	0.917822	22.5736	2.66932e-23	3	FALSE	HLA-DQA2	3489
Polymyalgia Rheumatica	PMR	rs9276487	6	32718594	T	A	0.39058	0.0392766	0.917822	22.5736	2.66932e-23	3	FALSE	HLA-DQA2	3602
Polymyalgia Rheumatica	PMR	rs9276488	6	32718602	T	G	0.39058	0.0392766	0.917822	22.5736	2.66932e-23	3	FALSE	HLA-DQA2	3610
Polymyalgia Rheumatica	PMR	rs9276489	6	32718620	C	T	0.390588	0.039277	0.917823	22.5741	2.66624e-23	3	FALSE	HLA-DQA2	3628
Polymyalgia Rheumatica	PMR	rs111945466	6	32718641	G	GGCCT	0.392271	0.0396741	0.918715	22.3256	4.72498e-23	3	FALSE	HLA-DQA2	3649
Polymyalgia Rheumatica	PMR	rs9276491	6	32718827	A	G	0.39069	0.0392833	0.917837	22.5784	2.63998e-23	3	FALSE	HLA-DQA2	3835
Polymyalgia Rheumatica	PMR	rs9276492	6	32718828	C	T	0.39058	0.0392766	0.917822	22.5736	2.66932e-23	3	FALSE	HLA-DQA2	3836
Polymyalgia Rheumatica	PMR	rs9276493	6	32718869	T	G	0.39058	0.0392766	0.917822	22.5736	2.66932e-23	3	FALSE	HLA-DQA2	3877
Polymyalgia Rheumatica	PMR	rs9276494	6	32718907	C	T	0.390679	0.0392774	0.91782	22.5837	2.60795e-23	3	FALSE	HLA-DQA2	3915
Polymyalgia Rheumatica	PMR	rs9276495	6	32718908	T	C	0.39058	0.0392766	0.917822	22.5736	2.66932e-23	3	FALSE	HLA-DQA2	3916
Polymyalgia Rheumatica	PMR	rs9276496	6	32719017	G	A	0.39058	0.0392766	0.917822	22.5736	2.66932e-23	3	FALSE	HLA-DQA2	4025
Polymyalgia Rheumatica	PMR	rs9276497	6	32719027	G	A	0.388867	0.0392607	0.91642	22.4012	3.97009e-23	3	FALSE	HLA-DQA2	4035
Polymyalgia Rheumatica	PMR	rs5027459	6	32719028	G	A	0.154815	0.0221988	0.245593	11.5115	3.07964e-12	3	FALSE	HLA-DQA2	4036
Polymyalgia Rheumatica	PMR	rs9276498	6	32719081	G	A	0.390335	0.0392743	0.917815	22.5489	2.82553e-23	3	FALSE	HLA-DQA2	4089
Polymyalgia Rheumatica	PMR	rs2858879	6	32719117	C	G	0.390063	0.0393216	0.917929	22.4668	3.4135e-23	3	FALSE	HLA-DQA2	4125
Polymyalgia Rheumatica	PMR	rs113536666	6	32719362	A	G	0.392446	0.0395083	0.918348	22.5253	2.98332e-23	3	FALSE	HLA-DQA2	4370
Polymyalgia Rheumatica	PMR	rs5014418	6	32719381	A	C	0.39058	0.0392766	0.917822	22.5736	2.66932e-23	3	FALSE	HLA-DQA2	4389
Polymyalgia Rheumatica	PMR	rs5014417	6	32719411	A	C	0.392156	0.0397771	0.919096	22.2022	6.27769e-23	3	FALSE	HLA-DQA2	4419
Polymyalgia Rheumatica	PMR	rs5014416	6	32719414	C	A	0.392161	0.0397773	0.919096	22.2026	6.27191e-23	3	FALSE	HLA-DQA2	4422
Polymyalgia Rheumatica	PMR	rs5014415	6	32719439	C	T	0.4717	0.0465576	0.933086	23.3976	4.00313e-24	3	FALSE	HLA-DQB2	4436
Polymyalgia Rheumatica	PMR	rs5014414	6	32719440	A	G	0.473358	0.046549	0.933067	23.5644	2.72647e-24	3	FALSE	HLA-DQB2	4435
Polymyalgia Rheumatica	PMR	rs5014413	6	32719502	A	G	0.39058	0.0392766	0.917822	22.5736	2.66932e-23	3	FALSE	HLA-DQB2	4373
Polymyalgia Rheumatica	PMR	rs5014412	6	32719573	T	A	0.39058	0.0392766	0.917822	22.5736	2.66932e-23	3	FALSE	HLA-DQB2	4302
Polymyalgia Rheumatica	PMR	6:32719604_TTA_T	6	32719604	TTA	T	0.39234	0.0393527	0.917969	22.6849	2.06586e-23	3	FALSE	HLA-DQB2	4271
Polymyalgia Rheumatica	PMR	rs5014411	6	32719634	C	G	0.39058	0.0392766	0.917822	22.5736	2.66932e-23	3	FALSE	HLA-DQB2	4241
Polymyalgia Rheumatica	PMR	rs9276502	6	32719666	A	C	0.39058	0.0392766	0.917822	22.5736	2.66932e-23	3	FALSE	HLA-DQB2	4209
Polymyalgia Rheumatica	PMR	rs9276503	6	32719731	T	A	0.390689	0.0392765	0.917822	22.5858	2.59537e-23	3	FALSE	HLA-DQB2	4144
Polymyalgia Rheumatica	PMR	rs9276504	6	32719745	T	C	0.390695	0.0392765	0.917821	22.5865	2.59119e-23	3	FALSE	HLA-DQB2	4130
Polymyalgia Rheumatica	PMR	rs9276508	6	32720004	T	C	0.390531	0.0392825	0.917834	22.5616	2.7441e-23	3	FALSE	HLA-DQB2	3871
Polymyalgia Rheumatica	PMR	rs9276509	6	32720005	G	A	0.390448	0.0392829	0.917802	22.552	2.80543e-23	3	FALSE	HLA-DQB2	3870
Polymyalgia Rheumatica	PMR	rs578222092	6	32720017	T	C	0.390554	0.0392771	0.917819	22.5702	2.6903e-23	3	FALSE	HLA-DQB2	3858
Polymyalgia Rheumatica	PMR	rs9276511	6	32720037	T	G	0.390588	0.0392793	0.917827	22.5715	2.68225e-23	3	FALSE	HLA-DQB2	3838
Polymyalgia Rheumatica	PMR	6:32720110_GGA_G	6	32720110	GGA	G	0.394163	0.0396811	0.918692	22.5253	2.98332e-23	3	FALSE	HLA-DQB2	3765
Polymyalgia Rheumatica	PMR	rs9276512	6	32720137	A	T	0.154337	0.0222202	0.245486	11.4244	3.76357e-12	3	FALSE	HLA-DQB2	3738
Polymyalgia Rheumatica	PMR	rs9276513	6	32720144	C	G	0.390764	0.0392855	0.917814	22.5842	2.60495e-23	3	FALSE	HLA-DQB2	3731
Polymyalgia Rheumatica	PMR	rs56144236	6	32720219	G	A	0.473234	0.0670224	0.970514	11.7812	1.65501e-12	3	FALSE	HLA-DQB2	3656
Polymyalgia Rheumatica	PMR	rs9276516	6	32720302	T	C	0.390647	0.0392835	0.917835	22.5734	2.67055e-23	3	FALSE	HLA-DQB2	3573
Polymyalgia Rheumatica	PMR	rs138343203	6	32720346	C	CAA	0.390153	0.0392805	0.917837	22.5219	3.00677e-23	3	FALSE	HLA-DQB2	3529
Polymyalgia Rheumatica	PMR	rs9276517	6	32720366	T	C	0.390927	0.0393147	0.917901	22.5701	2.69092e-23	3	FALSE	HLA-DQB2	3509
Polymyalgia Rheumatica	PMR	rs368363465	6	32720373	C	CCTAA	0.393078	0.0396019	0.918542	22.4925	3.21736e-23	3	FALSE	HLA-DQB2	3502
Polymyalgia Rheumatica	PMR	rs9276518	6	32720385	A	G	0.390162	0.0394612	0.918344	22.3252	4.72933e-23	3	FALSE	HLA-DQB2	3490
Polymyalgia Rheumatica	PMR	rs9276520	6	32720415	C	T	0.39071	0.0392921	0.917853	22.5709	2.68596e-23	3	FALSE	HLA-DQB2	3460
Polymyalgia Rheumatica	PMR	rs9276526	6	32720589	G	T	0.390684	0.0392836	0.917833	22.5774	2.64606e-23	3	FALSE	HLA-DQB2	3286
Polymyalgia Rheumatica	PMR	rs9276527	6	32720637	G	A	0.390676	0.0392835	0.917833	22.5767	2.65033e-23	3	FALSE	HLA-DQB2	3238
Polymyalgia Rheumatica	PMR	rs9276528	6	32720934	G	T	0.392556	0.0393145	0.917907	22.7514	1.77256e-23	3	FALSE	HLA-DQB2	2941
Polymyalgia Rheumatica	PMR	rs9276529	6	32720971	C	T	0.392753	0.039316	0.917918	22.7716	1.692e-23	3	FALSE	HLA-DQB2	2904
Polymyalgia Rheumatica	PMR	rs4498415	6	32720986	G	T	0.392755	0.0393161	0.917918	22.7718	1.69122e-23	3	FALSE	HLA-DQB2	2889
Polymyalgia Rheumatica	PMR	rs4470886	6	32721020	C	T	0.392753	0.039316	0.917918	22.7716	1.692e-23	3	FALSE	HLA-DQB2	2855
Polymyalgia Rheumatica	PMR	rs763029	6	32721174	T	C	0.392315	0.0393182	0.917933	22.7204	1.90371e-23	3	FALSE	HLA-DQB2	2701
Polymyalgia Rheumatica	PMR	rs2227133	6	32721392	G	A	0.154918	0.0221636	0.246312	11.5601	2.75359e-12	3	FALSE	HLA-DQB2	2483
Polymyalgia Rheumatica	PMR	rs763028	6	32721484	G	A	0.392313	0.0393182	0.917934	22.7202	1.90458e-23	3	FALSE	HLA-DQB2	2391
Polymyalgia Rheumatica	PMR	rs7769788	6	32721502	G	T	0.155063	0.0221636	0.246291	11.5803	2.62845e-12	3	FALSE	HLA-DQB2	2373
Polymyalgia Rheumatica	PMR	rs2213570	6	32721510	A	C	0.155237	0.022165	0.246163	11.6033	2.49287e-12	3	FALSE	HLA-DQB2	2365
Polymyalgia Rheumatica	PMR	rs2395255	6	32721639	T	C	0.392313	0.0393182	0.917934	22.7202	1.90458e-23	3	FALSE	HLA-DQB2	2236
Polymyalgia Rheumatica	PMR	rs2894292	6	32721656	G	A	0.392749	0.0393159	0.917918	22.7713	1.69317e-23	3	FALSE	HLA-DQB2	2219
Polymyalgia Rheumatica	PMR	rs34011304	6	32721684	C	CAT	0.396094	0.0395834	0.918521	22.8458	1.42626e-23	3	FALSE	HLA-DQB2	2191
Polymyalgia Rheumatica	PMR	rs4642463	6	32721783	C	T	0.392896	0.039328	0.917949	22.7742	1.6819e-23	3	FALSE	HLA-DQB2	2092
Polymyalgia Rheumatica	PMR	rs9276545	6	32722020	C	T	0.392462	0.0393257	0.917946	22.7284	1.86896e-23	3	FALSE	HLA-DQB2	1855
Polymyalgia Rheumatica	PMR	rs9276546	6	32722129	C	T	0.392558	0.0393144	0.917908	22.7517	1.77133e-23	3	FALSE	HLA-DQB2	1746
Polymyalgia Rheumatica	PMR	rs9276547	6	32722155	G	A	0.392746	0.0393159	0.917918	22.771	1.69434e-23	3	FALSE	HLA-DQB2	1720
Polymyalgia Rheumatica	PMR	rs9276548	6	32722220	T	C	0.392747	0.0393159	0.917918	22.7711	1.69395e-23	3	FALSE	HLA-DQB2	1655
Polymyalgia Rheumatica	PMR	rs9276549	6	32722242	C	T	0.392762	0.039316	0.917917	22.7726	1.68811e-23	3	FALSE	HLA-DQB2	1633
Polymyalgia Rheumatica	PMR	rs9276554	6	32722702	C	T	0.392312	0.0393181	0.917934	22.7202	1.90458e-23	3	FALSE	HLA-DQB2	1173
Polymyalgia Rheumatica	PMR	rs9276557	6	32723614	C	T	0.397812	0.0400521	0.921015	22.5214	3.01023e-23	3	FALSE	HLA-DQB2	261
Polymyalgia Rheumatica	PMR	rs7774644	6	32724075	A	G	0.393401	0.0393249	0.91793	22.834	1.46555e-23	3	FALSE	HLA-DQB2	-200
Polymyalgia Rheumatica	PMR	rs7774929	6	32724147	C	A	0.392347	0.0393177	0.917931	22.7245	1.88582e-23	3	FALSE	HLA-DQB2	-272
Polymyalgia Rheumatica	PMR	rs7774954	6	32724189	C	A	0.392358	0.0393173	0.917925	22.7262	1.87845e-23	3	FALSE	HLA-DQB2	-314
Polymyalgia Rheumatica	PMR	rs7774973	6	32724267	A	G	0.392357	0.0393188	0.917933	22.7244	1.88625e-23	3	FALSE	HLA-DQB2	-392
Polymyalgia Rheumatica	PMR	rs7775664	6	32724447	G	C	0.392347	0.0393178	0.917931	22.7244	1.88625e-23	3	FALSE	HLA-DQB2	-572
Polymyalgia Rheumatica	PMR	rs7757475	6	32724499	T	C	0.392357	0.0393188	0.917933	22.7244	1.88625e-23	3	FALSE	HLA-DQB2	-624
Polymyalgia Rheumatica	PMR	rs376789262	6	32727002	A	G	0.355221	0.0505545	0.914907	11.6741	2.11787e-12	3	FALSE	HLA-DQB2	-3127
Polymyalgia Rheumatica	PMR	rs201939122	6	32728925	C	G	-0.650089	0.0800339	0.981733	15.341	4.56037e-16	3	FALSE	HLA-DQB2	-5050
Polymyalgia Rheumatica	PMR	rs11759423	6	32730392	C	T	-0.264331	0.0340037	0.922127	14.1175	7.62957e-15	3	FALSE	HLA-DQB2	-6517
Polymyalgia Rheumatica	PMR	rs6919798	6	32732890	A	G	0.39199	0.0399523	0.920731	21.9978	1.00508e-22	3	FALSE	HLA-DQB2	1579
Polymyalgia Rheumatica	PMR	rs33998906	6	32733628	C	T	-0.309359	0.0357934	0.932178	17.2612	5.48025e-18	3	FALSE	HLA-DQB2	2317
Polymyalgia Rheumatica	PMR	rs5019292	6	32733719	G	A	0.396506	0.040033	0.920969	22.4001	3.98016e-23	3	FALSE	HLA-DQB2	2408
Polymyalgia Rheumatica	PMR	rs35439528	6	32733823	C	T	-0.263356	0.0340155	0.922151	14.0102	9.76787e-15	3	FALSE	HLA-DQB2	2512
Polymyalgia Rheumatica	PMR	rs9276605	6	32735311	A	G	0.133218	0.0205581	0.328392	10.0377	9.16854e-11	3	FALSE	HLA-DQB2	4000
Polymyalgia Rheumatica	PMR	rs6457663	6	32739312	T	A	0.400222	0.0402146	0.921307	22.6077	2.46774e-23	3	FALSE	HLA-DQB2	8001
Polymyalgia Rheumatica	PMR	rs62396667	6	32741158	A	G	0.549025	0.0573869	0.957706	20.9587	1.09977e-21	3	FALSE	HLA-DQB2	9847
Polymyalgia Rheumatica	PMR	rs2857208	6	32743103	T	C	0.428782	0.0381172	0.9113	28.6306	2.34099e-29	3	FALSE	HLA-DQB2	11792
Polymyalgia Rheumatica	PMR	rs149270372	6	32743397	C	CTGGCCCCAAATTTA	-0.1111	0.0201815	0.528694	7.43291	3.69054e-08	3	FALSE	HLA-DQB2	12086
Polymyalgia Rheumatica	PMR	rs538111712	6	32743419	G	A	-0.285486	0.0449436	0.918162	9.67283	2.12408e-10	3	FALSE	HLA-DQB2	12108
Polymyalgia Rheumatica	PMR	rs9276627	6	32743835	C	T	-0.368983	0.0325781	0.918432	29.0112	9.74541e-30	3	FALSE	HLA-DQB2	12524
Polymyalgia Rheumatica	PMR	6:32744568_TA_T	6	32744568	TA	T	-0.120854	0.0213236	0.461061	7.83927	1.44787e-08	3	FALSE	HLA-DQB2	13257
Polymyalgia Rheumatica	PMR	rs34153000	6	32747016	C	A	-0.372743	0.0366591	0.93861	23.559	2.76058e-24	3	FALSE	HLA-DQB2	15705
Polymyalgia Rheumatica	PMR	rs35520662	6	32748029	T	G	-0.371965	0.0366703	0.938614	23.4507	3.54242e-24	3	FALSE	HLA-DQB2	16718
Polymyalgia Rheumatica	PMR	rs34043227	6	32748590	C	T	-0.372833	0.0366601	0.938611	23.5688	2.69898e-24	3	FALSE	HLA-DQB2	17279
Polymyalgia Rheumatica	PMR	rs2857188	6	32749805	G	A	0.322625	0.0294771	0.849834	27.1533	7.02587e-28	3	FALSE	HLA-DQB2	18494
Polymyalgia Rheumatica	PMR	rs9276685	6	32750857	A	G	0.435844	0.0384112	0.912508	29.1139	7.69308e-30	3	FALSE	HLA-DQB2	19546
Polymyalgia Rheumatica	PMR	rs57912571	6	32750921	A	G	-0.346968	0.0543909	0.973071	9.74943	1.78061e-10	3	FALSE	HLA-DQB2	19610
Polymyalgia Rheumatica	PMR	rs116309362	6	32754876	T	C	-0.721777	0.0551053	0.976198	38.4718	3.37443e-39	3	FALSE	HLA-DQB2	23565
Polymyalgia Rheumatica	PMR	rs34408145	6	32755177	T	C	-0.372208	0.0366718	0.93862	23.4784	3.32353e-24	3	FALSE	HLA-DQB2	23866
Polymyalgia Rheumatica	PMR	rs58327373	6	32757589	A	T	-0.354655	0.0542243	0.973099	10.2125	6.13056e-11	3	FALSE	HLA-DOB	22951
Polymyalgia Rheumatica	PMR	6:32757610_AATTG_A	6	32757610	AATTG	A	-0.372023	0.0366515	0.938496	23.481	3.3037e-24	3	FALSE	HLA-DOB	22930
Polymyalgia Rheumatica	PMR	rs17213554	6	32759694	T	G	-0.764452	0.0843952	0.991406	18.8766	1.32862e-19	3	FALSE	HLA-DOB	20846
Polymyalgia Rheumatica	PMR	rs112857329	6	32761248	G	A	-0.91298	0.16268	0.997311	7.69924	1.99876e-08	3	FALSE	HLA-DOB	19292
Polymyalgia Rheumatica	PMR	rs2067578	6	32762461	G	A	-0.34568	0.0544848	0.973221	9.65147	2.23116e-10	3	FALSE	HLA-DOB	18079
Polymyalgia Rheumatica	PMR	rs35805736	6	32762525	A	G	-0.381929	0.0375712	0.941765	23.5486	2.82748e-24	3	FALSE	HLA-DOB	18015
Polymyalgia Rheumatica	PMR	rs17219974	6	32762756	A	T	-0.548871	0.07063	0.984821	14.1089	7.78216e-15	3	FALSE	HLA-DOB	17784
Polymyalgia Rheumatica	PMR	rs35486885	6	32763506	A	G	-0.370065	0.036704	0.938525	23.1799	6.60846e-24	3	FALSE	HLA-DOB	17034
Polymyalgia Rheumatica	PMR	rs7767167	6	32765182	G	A	-0.158075	0.0288292	0.144407	7.37905	4.17782e-08	3	FALSE	HLA-DOB	15358
Polymyalgia Rheumatica	PMR	rs73408475	6	32766496	T	G	-0.3489	0.0538282	0.972591	10.0425	9.06776e-11	3	FALSE	HLA-DOB	14044
Polymyalgia Rheumatica	PMR	rs77429924	6	32766887	T	TAGA	-0.17965	0.0281326	0.154676	9.76838	1.70459e-10	3	FALSE	HLA-DOB	13653
Polymyalgia Rheumatica	PMR	rs34710970	6	32768115	A	G	-0.37022	0.0366936	0.938525	23.2112	6.14894e-24	3	FALSE	HLA-DOB	12425
Polymyalgia Rheumatica	PMR	rs35584298	6	32769816	G	GA	-0.284297	0.0353519	0.927243	15.0533	8.84504e-16	3	FALSE	HLA-DOB	10724
Polymyalgia Rheumatica	PMR	rs2227020	6	32770133	T	G	0.323034	0.052669	0.95679	9.06508	8.60835e-10	3	FALSE	HLA-DOB	10407
Polymyalgia Rheumatica	PMR	rs6457681	6	32773497	G	T	-0.140036	0.0224142	0.760617	9.38022	4.16658e-10	3	FALSE	HLA-DOB	7043
Polymyalgia Rheumatica	PMR	rs35921062	6	32774416	C	T	-0.37027	0.0366935	0.938534	23.2174	6.06178e-24	3	FALSE	HLA-DOB	6124
Polymyalgia Rheumatica	PMR	rs34422230	6	32776995	T	C	-0.382384	0.0375325	0.941655	23.6494	2.24182e-24	3	FALSE	HLA-DOB	3545
Polymyalgia Rheumatica	PMR	rs372077976	6	32777915	CTTT	C	0.13378	0.0216303	0.565763	9.20646	6.21642e-10	3	FALSE	HLA-DOB	2625
Polymyalgia Rheumatica	PMR	rs115196245	6	32778077	G	C	-0.351902	0.0540524	0.972975	10.1252	7.49549e-11	3	FALSE	HLA-DOB	2463
Polymyalgia Rheumatica	PMR	rs41316239	6	32779280	G	A	-0.366533	0.0366979	0.937039	22.7638	1.72266e-23	3	FALSE	HLA-DOB	1260
Polymyalgia Rheumatica	PMR	rs2857112	6	32780294	T	A	0.321502	0.0526481	0.956814	8.9924	1.01765e-09	3	FALSE	HLA-DOB	246
Polymyalgia Rheumatica	PMR	rs41258084	6	32780957	C	T	-0.368288	0.0366972	0.938478	22.9746	1.06023e-23	3	FALSE	HLA-DOB	-417
Polymyalgia Rheumatica	PMR	rs2071479	6	32781112	C	T	-0.346737	0.0541839	0.973141	9.80652	1.56128e-10	3	FALSE	HLA-DOB	-572
Polymyalgia Rheumatica	PMR	rs2621330	6	32781524	C	T	0.315499	0.0524033	0.956843	8.76	1.7378e-09	3	FALSE	HLA-DOB	-984
Polymyalgia Rheumatica	PMR	6:32781755_GT_G	6	32781755	GT	G	-0.352039	0.0540613	0.97287	10.1294	7.42335e-11	3	FALSE	HLA-DOB	-1215
Polymyalgia Rheumatica	PMR	rs41316241	6	32782795	C	A	-0.368153	0.0367023	0.938486	22.9522	1.11635e-23	3	FALSE	HLA-DOB	-2255
Polymyalgia Rheumatica	PMR	rs55875672	6	32784304	C	T	0.512807	0.0548398	0.955602	20.0614	8.6816e-21	3	FALSE	HLA-DOB	-3764
Polymyalgia Rheumatica	PMR	rs55888430	6	32785142	G	A	-0.295172	0.0514051	0.968639	8.02909	9.35212e-09	3	FALSE	HLA-DOB	317
Polymyalgia Rheumatica	PMR	6:32785303_AAAAAG_A	6	32785303	AAAAAG	A	-0.372478	0.0370781	0.939252	23.0182	9.58959e-24	3	FALSE	HLA-DOB	478
Polymyalgia Rheumatica	PMR	rs2857107	6	32785515	C	T	0.389479	0.0331187	0.882666	31.2029	6.26758e-32	3	FALSE	HLA-DOB	690
Polymyalgia Rheumatica	PMR	rs3763355	6	32786882	T	C	-0.492995	0.0355909	0.938733	42.9058	1.24222e-43	3	FALSE	HLA-DOB	2057
Polymyalgia Rheumatica	PMR	rs17213749	6	32787651	G	A	-0.348719	0.0540256	0.972872	9.96485	1.0843e-10	3	FALSE	TAP2	1959
Polymyalgia Rheumatica	PMR	rs17213756	6	32787996	C	T	-0.36809	0.0367261	0.938508	22.9161	1.21311e-23	3	FALSE	TAP2	1614
Polymyalgia Rheumatica	PMR	rs62397685	6	32789111	A	G	0.516494	0.0544372	0.95496	20.6275	2.35776e-21	3	FALSE	TAP2	499
Polymyalgia Rheumatica	PMR	rs73410774	6	32789739	G	T	-0.285678	0.0515201	0.968581	7.53167	2.93988e-08	3	FALSE	TAP2	-129
Polymyalgia Rheumatica	PMR	rs2857105	6	32790059	T	C	0.312521	0.0517505	0.955636	8.80944	1.55082e-09	3	FALSE	TAP2	-449
Polymyalgia Rheumatica	PMR	rs139345337	6	32790641	T	C	0.548814	0.0647631	0.967309	16.6257	2.36755e-17	3	FALSE	TAP2	-1031
Polymyalgia Rheumatica	PMR	rs2621320	6	32790940	G	A	0.386312	0.0331074	0.882785	30.7334	1.84757e-31	3	FALSE	TAP2	-1330
Polymyalgia Rheumatica	PMR	6:32791806_ATTAGTT_A	6	32791806	ATTAGTT	A	-0.36943	0.036713	0.938505	23.0926	8.07979e-24	3	FALSE	TAP2	-2196
Polymyalgia Rheumatica	PMR	rs73410785	6	32792533	A	C	-0.291465	0.0513826	0.968518	7.85148	1.40773e-08	3	FALSE	TAP2	-2923
Polymyalgia Rheumatica	PMR	rs41316544	6	32792886	T	A	-0.367903	0.03673	0.93848	22.8891	1.29092e-23	3	FALSE	TAP2	-3276
Polymyalgia Rheumatica	PMR	rs1894411	6	32792973	T	C	0.385481	0.0330521	0.882389	30.7048	1.97333e-31	3	FALSE	TAP2	-3363
Polymyalgia Rheumatica	PMR	rs77152259	6	32793534	T	C	-0.348747	0.0540257	0.972873	9.96628	1.08074e-10	3	FALSE	TAP2	-3924
Polymyalgia Rheumatica	PMR	rs73410789	6	32793721	G	C	-0.348685	0.0540266	0.972881	9.9627	1.08968e-10	3	FALSE	TAP2	-4111
Polymyalgia Rheumatica	PMR	rs2857102	6	32793770	T	G	0.290716	0.0415112	0.930894	11.6021	2.49977e-12	3	FALSE	TAP2	-4160
Polymyalgia Rheumatica	PMR	rs115360810	6	32796310	A	G	-0.676932	0.0529403	0.974505	36.711	1.94536e-37	3	FALSE	TAP2	-6700
Polymyalgia Rheumatica	PMR	rs4148876	6	32796793	G	A	-0.335388	0.0351626	0.930228	20.8376	1.45345e-21	3	FALSE	TAP2	-7183
Polymyalgia Rheumatica	PMR	6:32796857_ACAC_A	6	32796857	ACAC	A	-0.339657	0.0352024	0.930575	21.3029	4.97852e-22	3	FALSE	TAP2	-7247
Polymyalgia Rheumatica	PMR	rs41316548	6	32797167	C	T	-0.365724	0.0368883	0.938685	22.443	3.60579e-23	3	FALSE	TAP2	-7557
Polymyalgia Rheumatica	PMR	rs2228396	6	32797809	C	T	-0.318301	0.0299787	0.899518	25.6074	2.46945e-26	3	FALSE	TAP2	-8199
Polymyalgia Rheumatica	PMR	rs241435	6	32798243	G	A	0.521342	0.0641692	0.967301	15.3475	4.49262e-16	3	FALSE	TAP2	-8633
Polymyalgia Rheumatica	PMR	rs2856992	6	32800221	C	T	0.527245	0.0664612	0.96882	14.6702	2.13698e-15	3	FALSE	TAP2	-10611
Polymyalgia Rheumatica	PMR	rs41317090	6	32802354	C	A	-0.37262	0.0377891	0.941775	22.2095	6.17305e-23	3	FALSE	TAP2	-12744
Polymyalgia Rheumatica	PMR	6:32802364_ATGTGGGTTTC_A	6	32802364	ATGTGGGTTTC	A	-0.37392	0.0376886	0.941643	22.4732	3.36357e-23	3	FALSE	TAP2	-12754
Polymyalgia Rheumatica	PMR	rs3819714	6	32804217	G	A	0.161928	0.021309	0.679007	13.5253	2.98332e-14	3	FALSE	TAP2	-14607
Polymyalgia Rheumatica	PMR	rs3819715	6	32804219	G	T	0.162255	0.021314	0.679058	13.5709	2.68596e-14	3	FALSE	TAP2	-14609
Polymyalgia Rheumatica	PMR	rs3819716	6	32804284	G	A	-0.153219	0.0197909	0.451707	14.009	9.7949e-15	3	FALSE	TAP2	-14674
Polymyalgia Rheumatica	PMR	rs3819717	6	32804299	C	T	-0.153036	0.0197996	0.451514	13.9659	1.08168e-14	3	FALSE	TAP2	-14689
Polymyalgia Rheumatica	PMR	rs241427	6	32804414	A	G	-0.139669	0.0209281	0.341298	10.6032	2.49345e-11	3	FALSE	TAP2	-14804
Polymyalgia Rheumatica	PMR	rs241426	6	32804553	T	A	-0.159527	0.0203309	0.393012	14.3689	4.27661e-15	3	FALSE	TAP2	-14943
Polymyalgia Rheumatica	PMR	rs3819720	6	32804570	G	A	-0.197059	0.0200057	0.641416	22.1646	6.84542e-23	3	FALSE	TAP2	-14960
Polymyalgia Rheumatica	PMR	rs3819721	6	32804798	G	A	-0.210048	0.0218684	0.750376	21.1187	7.60852e-22	3	FALSE	TAP2	-15188
Polymyalgia Rheumatica	PMR	rs2239701	6	32805049	T	C	-0.12609	0.0196021	0.551703	9.90119	1.25548e-10	3	FALSE	TAP2	-15439
Polymyalgia Rheumatica	PMR	rs2071465	6	32805470	C	G	-0.145024	0.0196433	0.574528	12.8099	1.54917e-13	3	FALSE	TAP2	-15860
Polymyalgia Rheumatica	PMR	rs2071544	6	32806121	T	C	-0.140728	0.0194568	0.514725	12.3252	4.72933e-13	3	FALSE	TAP2	-16511
Polymyalgia Rheumatica	PMR	6:32806242_TAAA_T	6	32806242	TAAA	T	-0.110312	0.0196957	0.508	7.67095	2.13329e-08	3	FALSE	TAP2	-16632
Polymyalgia Rheumatica	PMR	rs4148870	6	32806391	C	T	-0.132864	0.0195891	0.554446	10.9278	1.18086e-11	3	FALSE	TAP2	-16781
Polymyalgia Rheumatica	PMR	rs2071552	6	32806461	A	G	-0.122447	0.0195612	0.527863	9.41367	3.85771e-10	3	FALSE	TAP2	-16851
Polymyalgia Rheumatica	PMR	rs4148869	6	32806576	C	T	-0.132748	0.0196164	0.562187	10.8817	1.31311e-11	3	FALSE	TAP2	19
Polymyalgia Rheumatica	PMR	rs4148868	6	32806584	G	A	-0.123656	0.0195676	0.535659	9.58085	2.62513e-10	3	FALSE	TAP2	27
Polymyalgia Rheumatica	PMR	rs4713598	6	32806786	T	G	-0.13179	0.0196246	0.563207	10.7273	1.8737e-11	3	FALSE	TAP2	229
Polymyalgia Rheumatica	PMR	rs9391747	6	32806949	C	T	-0.13092	0.0196229	0.56345	10.5974	2.52697e-11	3	FALSE	TAP2	392
Polymyalgia Rheumatica	PMR	rs3763366	6	32807446	C	G	-0.119537	0.0195573	0.50332	9.0074	9.83105e-10	3	FALSE	TAP2	889
Polymyalgia Rheumatica	PMR	rs3763365	6	32807453	A	G	-0.119491	0.0195576	0.503305	9.00081	9.98137e-10	3	FALSE	TAP2	896
Polymyalgia Rheumatica	PMR	rs3763364	6	32807520	A	T	-0.129897	0.0196249	0.563425	10.4417	3.6166e-11	3	FALSE	TAP2	963
Polymyalgia Rheumatica	PMR	rs3763349	6	32808232	A	G	-0.116826	0.0196176	0.481736	8.58535	2.59806e-09	3	FALSE	PSMB8	262
Polymyalgia Rheumatica	PMR	rs2071464	6	32809076	G	A	-0.126056	0.0195759	0.542999	9.92084	1.19994e-10	3	FALSE	PSMB8	-582
Polymyalgia Rheumatica	PMR	rs2071627	6	32809223	C	A	-0.138001	0.0196551	0.577716	11.6574	2.2009e-12	3	FALSE	PSMB8	-729
Polymyalgia Rheumatica	PMR	rs9357155	6	32809848	G	A	-0.21236	0.0286432	0.879946	12.9116	1.22574e-13	3	FALSE	PSMB8	-1354
Polymyalgia Rheumatica	PMR	rs9276810	6	32810443	G	A	-0.12513	0.0195651	0.542902	9.79605	1.59937e-10	3	FALSE	PSMB8	-1949
Polymyalgia Rheumatica	PMR	rs6924102	6	32811383	A	G	-0.129861	0.0195999	0.563563	10.4611	3.4586e-11	3	FALSE	PSMB8	-2889
Polymyalgia Rheumatica	PMR	rs2071540	6	32812916	T	C	-0.126514	0.0198451	0.430365	9.73787	1.82865e-10	3	FALSE	PSMB9	-1003
Polymyalgia Rheumatica	PMR	rs1053752	6	32814127	G	A	-0.140705	0.0196037	0.563675	12.1487	7.10068e-13	3	FALSE	PSMB9	-2214
Polymyalgia Rheumatica	PMR	rs6457684	6	32814447	T	C	-0.140571	0.0196018	0.563126	12.1292	7.42677e-13	3	FALSE	PSMB9	-2534
Polymyalgia Rheumatica	PMR	rs735883	6	32816054	G	A	-0.124508	0.019735	0.588601	9.5515	2.80867e-10	3	FALSE	PSMB9	-4141
Polymyalgia Rheumatica	PMR	6:32817362_CAA_C	6	32817362	CAA	C	-0.131932	0.0196642	0.502882	10.7086	1.95614e-11	3	FALSE	PSMB9	-5449
Polymyalgia Rheumatica	PMR	rs35429362	6	32819701	T	TGA	-0.179206	0.0275928	0.791474	10.0798	8.32147e-11	3	FALSE	PSMB9	-7788
Polymyalgia Rheumatica	PMR	rs2071536	6	32821447	C	T	-0.21297	0.0290751	0.883664	12.6212	2.39221e-13	3	FALSE	PSMB9	-9534
Polymyalgia Rheumatica	PMR	rs4148878	6	32822186	T	G	-0.261948	0.0352742	0.928456	12.9512	1.11892e-13	3	FALSE	PSMB9	-10273
Polymyalgia Rheumatica	PMR	rs241420	6	32823393	C	T	0.490023	0.065194	0.969088	13.2494	5.63119e-14	3	FALSE	PSMB9	-11480
Polymyalgia Rheumatica	PMR	rs241419	6	32823948	G	A	0.490015	0.0651739	0.969066	13.2567	5.53732e-14	3	FALSE	PSMB9	-12035
Polymyalgia Rheumatica	PMR	rs241418	6	32827356	G	A	0.485773	0.0650754	0.969047	13.0786	8.34449e-14	3	FALSE	PSMB9	-15443
Polymyalgia Rheumatica	PMR	rs241417	6	32827916	T	C	0.487203	0.0655933	0.969445	12.9564	1.10561e-13	3	FALSE	PSMB9	554
Polymyalgia Rheumatica	PMR	rs201243765	6	32828219	C	CA	-0.129387	0.0234839	0.766046	7.44411	3.59658e-08	3	FALSE	PSMB9	857
Polymyalgia Rheumatica	PMR	rs28724899	6	32829141	A	T	-0.15943	0.0279374	0.868427	7.93858	1.15191e-08	3	FALSE	PSMB9	1779
Polymyalgia Rheumatica	PMR	rs9276821	6	32829304	G	A	-0.123816	0.0198001	0.435762	9.39589	4.01893e-10	3	FALSE	PSMB9	1942
Polymyalgia Rheumatica	PMR	6:32829561_CA_C	6	32829561	CA	C	-0.145203	0.0218247	0.34207	10.5423	2.8688e-11	3	FALSE	PSMB9	2199
Polymyalgia Rheumatica	PMR	rs3752430	6	32832667	T	C	-0.124656	0.0198061	0.435719	9.50903	3.09721e-10	3	FALSE	PSMB9	5305
Polymyalgia Rheumatica	PMR	rs117535069	6	32833984	C	T	-0.466434	0.0731769	0.986314	9.73498	1.84086e-10	3	FALSE	PSMB9	6622
Polymyalgia Rheumatica	PMR	rs11434142	6	32836601	C	CT	-0.125005	0.0198158	0.434303	9.54968	2.82046e-10	3	FALSE	PSMB9	9239
Polymyalgia Rheumatica	PMR	6:32837607_ACCCCC_A	6	32837607	ACCCCC	A	-0.604246	0.0837673	0.988468	12.263	5.45758e-13	3	FALSE	PSMB9	10245
Polymyalgia Rheumatica	PMR	rs115493740	6	32838539	G	A	-0.39613	0.0336202	0.925822	31.3184	4.80397e-32	3	FALSE	PSMB9	11177
Polymyalgia Rheumatica	PMR	rs9276842	6	32839628	G	A	-0.125122	0.019814	0.434563	9.56785	2.70489e-10	3	FALSE	PSMB9	12266
Polymyalgia Rheumatica	PMR	rs762694017	6	32840924	CT	C	-0.226334	0.0287365	0.87935	14.4717	3.3752e-15	3	FALSE	PSMB9	13562
Polymyalgia Rheumatica	PMR	rs6923186	6	32840980	A	G	-0.124225	0.0198018	0.436186	9.45199	3.53191e-10	3	FALSE	PSMB9	13618
Polymyalgia Rheumatica	PMR	rs35850481	6	32842454	C	CA	-0.124617	0.0198129	0.436968	9.4974	3.18127e-10	3	FALSE	PSMB9	15092
Polymyalgia Rheumatica	PMR	rs241415	6	32842691	T	G	0.488214	0.0651799	0.969088	13.1628	6.87385e-14	3	FALSE	PSMB9	15329
Polymyalgia Rheumatica	PMR	rs9276866	6	32843616	T	A	-0.179619	0.0283109	0.871914	9.65143	2.23136e-10	3	FALSE	PSMB9	16254
Polymyalgia Rheumatica	PMR	rs9276867	6	32843618	T	A	-0.179619	0.0283109	0.871914	9.65143	2.23136e-10	3	FALSE	PSMB9	16256
Polymyalgia Rheumatica	PMR	rs2857219	6	32851432	G	A	-0.15871	0.027917	0.867629	7.88352	1.30762e-08	3	FALSE	PSMB9	24070
Polymyalgia Rheumatica	PMR	rs35571244	6	32853219	T	C	-0.266441	0.0353002	0.92782	13.3541	4.42486e-14	3	FALSE	PSMB9	25857
Polymyalgia Rheumatica	PMR	rs11459466	6	32853221	G	GT	-0.227642	0.0224671	0.766754	23.4007	3.97466e-24	3	FALSE	PSMB9	25859
Polymyalgia Rheumatica	PMR	rs7767732	6	32853277	C	T	-0.153165	0.0248832	0.821844	9.12547	7.49083e-10	3	FALSE	PSMB9	25915
Polymyalgia Rheumatica	PMR	rs2244458	6	32853504	T	C	-0.172028	0.0209384	0.358581	15.6766	2.10572e-16	3	FALSE	PSMB9	26142
Polymyalgia Rheumatica	PMR	rs34975158	6	32853511	G	A	-0.268794	0.0355057	0.929047	13.4295	3.71963e-14	3	FALSE	PSMB9	26149
Polymyalgia Rheumatica	PMR	rs2621418	6	32853605	A	C	0.48925	0.0660608	0.969734	12.8857	1.30107e-13	3	FALSE	PSMB9	26243
Polymyalgia Rheumatica	PMR	rs2621417	6	32853607	G	A	-0.12729	0.0200523	0.420526	9.66098	2.18283e-10	3	FALSE	PSMB9	26245
Polymyalgia Rheumatica	PMR	6:32853977_GTGGA_G	6	32853977	GTGGA	G	-0.138742	0.0214635	0.424328	9.99178	1.01911e-10	3	FALSE	PSMB9	26615
Polymyalgia Rheumatica	PMR	rs3132136	6	32853987	G	A	-0.130414	0.0238949	0.608802	7.31696	4.81992e-08	3	FALSE	PSMB9	26625
Polymyalgia Rheumatica	PMR	rs2857218	6	32855340	C	G	-0.133357	0.0198436	0.61012	10.7418	1.81217e-11	3	FALSE	PSMB9	27978
Polymyalgia Rheumatica	PMR	rs2018501	6	32856208	T	C	-0.144478	0.0196459	0.474485	12.7162	1.92221e-13	3	FALSE	PSMB9	28846
Polymyalgia Rheumatica	PMR	rs9276913	6	32857496	G	A	-0.147029	0.019634	0.474277	13.157	6.96627e-14	3	FALSE	PSMB9	30134
Polymyalgia Rheumatica	PMR	rs241414	6	32857801	T	G	-0.130243	0.0196596	0.579424	10.4591	3.47456e-11	3	FALSE	PSMB9	30439
Polymyalgia Rheumatica	PMR	rs241413	6	32859000	A	G	-0.129687	0.0196672	0.5791	10.3686	4.27957e-11	3	FALSE	PSMB9	31638
Polymyalgia Rheumatica	PMR	rs241412	6	32861616	G	T	-0.132638	0.0198532	0.610148	10.6245	2.37411e-11	3	FALSE	PSMB9	34254
Polymyalgia Rheumatica	PMR	rs241411	6	32861631	G	C	-0.132657	0.0198515	0.610158	10.629	2.34963e-11	3	FALSE	PSMB9	34269
Polymyalgia Rheumatica	PMR	rs241410	6	32861651	C	G	-0.14549	0.019543	0.513507	13.0122	9.72299e-14	3	FALSE	PSMB9	34289
Polymyalgia Rheumatica	PMR	rs241409	6	32861920	A	G	-0.268049	0.0312591	0.905738	17.0043	9.90148e-18	3	FALSE	PSMB9	34558
Polymyalgia Rheumatica	PMR	rs3749981	6	32862682	C	T	-0.351573	0.0329375	0.920536	25.8703	1.34803e-26	3	FALSE	PSMB9	35320
Polymyalgia Rheumatica	PMR	rs241408	6	32862711	A	G	-0.14606	0.0196346	0.474038	12.9934	1.01531e-13	3	FALSE	PSMB9	35349
Polymyalgia Rheumatica	PMR	rs241407	6	32862740	C	T	-0.270128	0.0311728	0.905305	17.3473	4.49469e-18	3	FALSE	PSMB9	35378
Polymyalgia Rheumatica	PMR	rs115205718	6	32863458	C	G	-0.576818	0.0841263	0.989625	11.1516	7.05342e-12	3	FALSE	PSMB9	36096
Polymyalgia Rheumatica	PMR	rs241405	6	32865798	A	G	-0.152214	0.0195575	0.495913	14.1494	7.08925e-15	3	FALSE	HLA-DMB	36608
Polymyalgia Rheumatica	PMR	rs241404	6	32865997	T	C	-0.13148	0.0196662	0.579847	10.6383	2.29985e-11	3	FALSE	HLA-DMB	36409
Polymyalgia Rheumatica	PMR	rs241403	6	32866992	T	C	-0.152215	0.019558	0.495911	14.1489	7.09741e-15	3	FALSE	HLA-DMB	35414
Polymyalgia Rheumatica	PMR	6:32868459_TC_T	6	32868459	TC	T	0.482443	0.0644065	0.968318	13.1639	6.85646e-14	3	FALSE	HLA-DMB	33947
Polymyalgia Rheumatica	PMR	rs241402	6	32869045	T	C	-0.129726	0.0196672	0.579894	10.3744	4.2228e-11	3	FALSE	HLA-DMB	33361
Polymyalgia Rheumatica	PMR	rs241400	6	32871536	G	A	-0.132617	0.0198458	0.609969	10.6287	2.35126e-11	3	FALSE	HLA-DMB	30870
Polymyalgia Rheumatica	PMR	rs241399	6	32871558	T	C	-0.15165	0.019561	0.495999	14.0458	8.99912e-15	3	FALSE	HLA-DMB	30848
Polymyalgia Rheumatica	PMR	6:32871708_GA_G	6	32871708	GA	G	0.476942	0.0643294	0.968235	12.9119	1.2249e-13	3	FALSE	HLA-DMB	30698
Polymyalgia Rheumatica	PMR	rs2187688	6	32872001	A	G	-0.151949	0.0195574	0.495924	14.1031	7.88678e-15	3	FALSE	HLA-DMB	30405
Polymyalgia Rheumatica	PMR	6:32872827_TA_T	6	32872827	TA	T	-0.149858	0.0200478	0.548935	13.1125	7.71792e-14	3	FALSE	HLA-DMB	29579
Polymyalgia Rheumatica	PMR	rs374138058	6	32874047	G	GT	-0.20214	0.025075	0.830847	15.1225	7.54223e-16	3	FALSE	HLA-DMB	28359
Polymyalgia Rheumatica	PMR	rs241398	6	32875450	C	T	-0.13135	0.0196673	0.580443	10.6176	2.41213e-11	3	FALSE	HLA-DMB	26956
Polymyalgia Rheumatica	PMR	rs154989	6	32877173	A	G	-0.150843	0.0195579	0.495137	13.9093	1.23225e-14	3	FALSE	HLA-DMB	25233
Polymyalgia Rheumatica	PMR	rs154988	6	32877266	G	A	-0.15113	0.0195556	0.496271	13.9623	1.09069e-14	3	FALSE	HLA-DMB	25140
Polymyalgia Rheumatica	PMR	rs154981	6	32880993	C	T	-0.151787	0.0195559	0.496433	14.0767	8.38108e-15	3	FALSE	HLA-DMB	21413
Polymyalgia Rheumatica	PMR	rs9280229	6	32883368	T	A	-0.136041	0.0198664	0.591302	11.125	7.49894e-12	3	FALSE	HLA-DMB	19038
Polymyalgia Rheumatica	PMR	rs35510212	6	32883433	T	TACA	-0.156229	0.0197241	0.475357	14.6268	2.36157e-15	3	FALSE	HLA-DMB	18973
Polymyalgia Rheumatica	PMR	rs35599935	6	32886487	T	C	-0.266902	0.0356377	0.929154	13.1597	6.92309e-14	3	FALSE	HLA-DMB	15919
Polymyalgia Rheumatica	PMR	rs34373634	6	32887483	C	CA	-0.201453	0.0294107	0.886004	11.1306	7.40287e-12	3	FALSE	HLA-DMB	14923
Polymyalgia Rheumatica	PMR	rs241458	6	32888566	G	C	-0.151655	0.0195565	0.495349	14.0529	8.85319e-15	3	FALSE	HLA-DMB	13840
Polymyalgia Rheumatica	PMR	rs154979	6	32890939	C	A	0.490126	0.0663564	0.969861	12.821	1.51008e-13	3	FALSE	HLA-DMB	11467
Polymyalgia Rheumatica	PMR	rs28744290	6	32891841	C	T	-0.132278	0.0198886	0.608055	10.5358	2.91206e-11	3	FALSE	HLA-DMB	10565
Polymyalgia Rheumatica	PMR	rs114463908	6	32891884	G	A	-0.394014	0.0347317	0.929433	29.1025	7.89769e-30	3	FALSE	HLA-DMB	10522
Polymyalgia Rheumatica	PMR	rs194676	6	32896330	A	G	-0.158551	0.0197633	0.476436	14.9845	1.03633e-15	3	FALSE	HLA-DMB	6076
Polymyalgia Rheumatica	PMR	rs11756897	6	32899139	A	G	-0.149792	0.0229982	0.780456	10.1333	7.35699e-11	3	FALSE	HLA-DMB	3267
Polymyalgia Rheumatica	PMR	rs154978	6	32899296	C	T	-0.140178	0.0195916	0.48293	12.0774	8.36758e-13	3	FALSE	HLA-DMB	3110
Polymyalgia Rheumatica	PMR	rs139867325	6	32899924	GA	G	0.299841	0.0457232	0.938679	10.2626	5.46261e-11	3	FALSE	HLA-DMB	2482
Polymyalgia Rheumatica	PMR	rs12662077	6	32902001	G	A	-0.294861	0.0377519	0.933498	14.2444	5.69639e-15	3	FALSE	HLA-DMB	405
Polymyalgia Rheumatica	PMR	rs187764	6	32902114	C	T	0.327379	0.0429684	0.931293	13.5926	2.55505e-14	3	FALSE	HLA-DMB	292
Polymyalgia Rheumatica	PMR	rs151719	6	32903900	C	T	-0.148153	0.0233787	0.242658	9.63055	2.34126e-10	3	FALSE	HLA-DMB	-1494
Polymyalgia Rheumatica	PMR	rs1007636	6	32904041	T	C	-0.175934	0.026943	0.854701	10.1816	6.58264e-11	3	FALSE	HLA-DMB	-1635
Polymyalgia Rheumatica	PMR	rs80263925	6	32904061	C	T	0.347942	0.0548654	0.959268	9.6436	2.27196e-10	3	FALSE	HLA-DMB	-1655
Polymyalgia Rheumatica	PMR	rs2071555	6	32905086	G	A	0.435277	0.0658164	0.970455	10.4256	3.75319e-11	3	FALSE	HLA-DMB	-2680
Polymyalgia Rheumatica	PMR	rs35029304	6	32909533	T	C	-0.336895	0.0401658	0.947265	16.3044	4.96135e-17	3	FALSE	HLA-DMB	686
Polymyalgia Rheumatica	PMR	rs114337866	6	32910458	T	C	0.429535	0.0659261	0.97073	10.1397	7.24937e-11	3	FALSE	HLA-DMB	1611
Polymyalgia Rheumatica	PMR	rs449073	6	32910482	T	G	-0.133578	0.0210324	0.703871	9.6699	2.13845e-10	3	FALSE	HLA-DMB	1635
Polymyalgia Rheumatica	PMR	rs3101944	6	32911127	C	T	-0.212712	0.0310692	0.901183	11.1207	7.57356e-12	3	FALSE	HLA-DMB	2280
Polymyalgia Rheumatica	PMR	rs3130595	6	32914297	G	A	-0.217252	0.0313071	0.903076	11.4047	3.93822e-12	3	FALSE	HLA-DMA	2093
Polymyalgia Rheumatica	PMR	rs189865	6	32914330	C	T	-0.125887	0.0208375	0.690708	8.81585	1.52809e-09	3	FALSE	HLA-DMA	2060
Polymyalgia Rheumatica	PMR	rs194682	6	32914613	C	T	-0.126427	0.0208657	0.690278	8.86361	1.36896e-09	3	FALSE	HLA-DMA	1777
Polymyalgia Rheumatica	PMR	rs6899309	6	32915823	T	C	0.319262	0.0448787	0.93959	11.9476	1.12824e-12	3	FALSE	HLA-DMA	567
Polymyalgia Rheumatica	PMR	rs16871226	6	32915851	A	G	0.355231	0.0604345	0.96651	8.38156	4.15375e-09	3	FALSE	HLA-DMA	539
Polymyalgia Rheumatica	PMR	6:32919233_CCT_C	6	32919233	CCT	C	-0.122694	0.0208689	0.691657	8.38504	4.1206e-09	3	FALSE	HLA-DMA	-2843
Polymyalgia Rheumatica	PMR	rs150358	6	32919524	G	A	-0.122923	0.0208651	0.691749	8.41663	3.83151e-09	3	FALSE	HLA-DMA	-3134
Polymyalgia Rheumatica	PMR	rs115420072	6	32920165	G	A	0.351707	0.0609022	0.967048	8.11364	7.69768e-09	3	FALSE	HLA-DMA	-3775
Polymyalgia Rheumatica	PMR	rs150360	6	32922078	G	A	-0.132632	0.0206957	0.683631	9.83329	1.46795e-10	3	FALSE	HLA-DMA	-5688
Polymyalgia Rheumatica	PMR	rs79098096	6	32922529	C	T	0.355019	0.0604364	0.966519	8.37188	4.24737e-09	3	FALSE	HLA-DMA	-6139
Polymyalgia Rheumatica	PMR	rs35669833	6	32922622	CA	C	-0.114721	0.0207968	0.569192	7.4606	3.46258e-08	3	FALSE	HLA-DMA	-6232
Polymyalgia Rheumatica	PMR	6:32923577_CTT_C	6	32923577	CTT	C	0.142903	0.0206763	0.6374	11.319	4.79733e-12	3	FALSE	HLA-DMA	-7187
Polymyalgia Rheumatica	PMR	rs1431393	6	32923988	G	A	-0.214975	0.0313279	0.903005	11.1684	6.78578e-12	3	FALSE	HLA-DMA	-7598
Polymyalgia Rheumatica	PMR	rs1431394	6	32923993	T	G	-0.213677	0.0313253	0.902922	11.0445	9.0261e-12	3	FALSE	HLA-DMA	-7603
Polymyalgia Rheumatica	PMR	rs33998654	6	32924414	C	CT	-0.168415	0.0283088	0.873387	8.56956	2.69426e-09	3	FALSE	HLA-DMA	-8024
Polymyalgia Rheumatica	PMR	rs77090542	6	32924853	T	C	0.355078	0.0604362	0.966518	8.37449	4.22192e-09	3	FALSE	HLA-DMA	-8463
Polymyalgia Rheumatica	PMR	rs189992	6	32925297	G	A	-0.180807	0.0283161	0.857805	9.76685	1.71061e-10	3	FALSE	HLA-DMA	-8907
Polymyalgia Rheumatica	PMR	rs3129298	6	32925433	C	T	-0.215477	0.0313285	0.903074	11.2168	6.07016e-12	3	FALSE	HLA-DMA	-9043
Polymyalgia Rheumatica	PMR	rs209475	6	32925585	G	A	-0.133563	0.0206982	0.683969	9.95961	1.09746e-10	3	FALSE	HLA-DMA	-9195
Polymyalgia Rheumatica	PMR	rs761492631	6	32925651	T	C	-0.754158	0.137513	0.995539	7.3818	4.15145e-08	3	FALSE	HLA-DMA	-9261
Polymyalgia Rheumatica	PMR	rs76619051	6	32925859	T	TA	0.353883	0.0604238	0.966429	8.32587	4.72204e-09	3	FALSE	HLA-DMA	-9469
Polymyalgia Rheumatica	PMR	rs570368374	6	32928037	C	CTA	0.359009	0.0606176	0.96608	8.49889	3.17037e-09	3	FALSE	HLA-DMA	-11647
Polymyalgia Rheumatica	PMR	rs209476	6	32928310	G	A	-0.132318	0.0206929	0.683332	9.7926	1.61213e-10	3	FALSE	HLA-DMA	-11920
Polymyalgia Rheumatica	PMR	6:32930656_AT_A	6	32930656	AT	A	0.355153	0.060436	0.966517	8.37778	4.19006e-09	3	FALSE	HLA-DMA	-14266
Polymyalgia Rheumatica	PMR	rs129653	6	32931536	T	C	-0.134447	0.0206586	0.681613	10.1184	7.61377e-11	3	FALSE	HLA-DMA	-15146
Polymyalgia Rheumatica	PMR	rs206784	6	32932567	C	T	-0.134748	0.0206629	0.682168	10.1566	6.97268e-11	3	FALSE	HLA-DMA	-16177
Polymyalgia Rheumatica	PMR	6:32932882_GATA_G	6	32932882	GATA	G	0.332035	0.0595536	0.96549	7.60737	2.46962e-08	3	FALSE	HLA-DMA	-16492
Polymyalgia Rheumatica	PMR	rs75167226	6	32934047	G	A	0.354959	0.0604349	0.966521	8.36965	4.26923e-09	3	FALSE	HLA-DMA	-17657
Polymyalgia Rheumatica	PMR	rs1367727	6	32934409	T	C	-0.21556	0.0313335	0.903087	11.2215	6.00482e-12	3	FALSE	HLA-DMA	-18019
Polymyalgia Rheumatica	PMR	rs11964188	6	32935208	A	G	0.326778	0.0489001	0.949148	10.6293	2.34801e-11	3	FALSE	HLA-DMA	-18818
Polymyalgia Rheumatica	PMR	rs9276935	6	32936441	T	C	-0.215741	0.0313316	0.903084	11.2404	5.7491e-12	3	FALSE	HLA-DMA	-20051
Polymyalgia Rheumatica	PMR	rs73409610	6	32937381	C	A	0.354956	0.0604356	0.966522	8.36935	4.27218e-09	3	FALSE	BRD2	-944
Polymyalgia Rheumatica	PMR	rs78729514	6	32937475	G	T	0.354943	0.0604344	0.96652	8.36909	4.27474e-09	3	FALSE	BRD2	-1038
Polymyalgia Rheumatica	PMR	rs683208	6	32937901	T	C	-0.135882	0.0206661	0.682421	10.3132	4.86183e-11	3	FALSE	BRD2	-1464
Polymyalgia Rheumatica	PMR	rs3135330	6	32938049	A	G	-0.215961	0.0313282	0.903075	11.2641	5.44377e-12	3	FALSE	BRD2	-1612
Polymyalgia Rheumatica	PMR	rs116415048	6	32940026	C	T	-0.660906	0.102733	0.993568	9.90347	1.24891e-10	3	FALSE	BRD2	-3589
Polymyalgia Rheumatica	PMR	rs78280497	6	32940554	G	C	0.353985	0.0604225	0.96652	8.33062	4.67068e-09	3	FALSE	BRD2	-4117
Polymyalgia Rheumatica	PMR	rs17220479	6	32940815	C	T	0.353645	0.0604286	0.966527	8.31435	4.84898e-09	3	FALSE	BRD2	-4378
Polymyalgia Rheumatica	PMR	rs116485583	6	32941506	C	T	-0.333272	0.0481464	0.96484	11.3515	4.45143e-12	3	FALSE	BRD2	-5069
Polymyalgia Rheumatica	PMR	rs15912	6	32944094	G	C	-0.215343	0.0313349	0.90308	11.1995	6.31684e-12	3	FALSE	BRD2	-7657
Polymyalgia Rheumatica	PMR	rs77002220	6	32946522	G	A	0.354439	0.0604458	0.966531	8.34434	4.52543e-09	3	FALSE	BRD2	-10085
Polymyalgia Rheumatica	PMR	rs206778	6	32946964	G	A	-0.131301	0.021139	0.709125	9.27949	5.25424e-10	3	FALSE	BRD2	-10527
Polymyalgia Rheumatica	PMR	rs145364886	6	32946979	C	T	0.354355	0.0604485	0.966533	8.34003	4.57057e-09	3	FALSE	BRD2	-10542
Polymyalgia Rheumatica	PMR	rs140400525	6	32947865	G	A	-0.705353	0.088084	0.989314	14.9324	1.16842e-15	3	FALSE	BRD2	-11428
Polymyalgia Rheumatica	PMR	rs2066751	6	32948287	T	G	0.358053	0.0612568	0.967001	8.29566	5.06221e-09	3	FALSE	BRD2	-11850
Polymyalgia Rheumatica	PMR	rs2066753	6	32948288	T	C	0.358167	0.0612499	0.966996	8.30224	4.98609e-09	3	FALSE	BRD2	-11851
Polymyalgia Rheumatica	PMR	rs2066752	6	32948296	G	C	0.357643	0.0461331	0.941372	14.045	9.01571e-15	3	FALSE	BRD2	-11859
Polymyalgia Rheumatica	PMR	rs2071876	6	32948426	C	T	-0.206194	0.0311825	0.901275	10.4226	3.7792e-11	3	FALSE	BRD2	-11989
Polymyalgia Rheumatica	PMR	rs1049414	6	32948607	C	T	-0.207026	0.0233393	0.310008	18.1369	7.29625e-19	3	FALSE	BRD2	-12170
Polymyalgia Rheumatica	PMR	rs141881250	6	32949659	A	AG	-0.512955	0.0564428	0.97553	18.9964	1.00832e-19	3	FALSE	BRD2	377
Polymyalgia Rheumatica	PMR	6:32949756_CA_C	6	32949756	CA	C	0.354163	0.0457787	0.940889	13.9903	1.02259e-14	3	FALSE	BRD2	474
Polymyalgia Rheumatica	PMR	rs16871297	6	32950217	A	G	0.353803	0.060445	0.966536	8.31704	4.81903e-09	3	FALSE	BRD2	935
Polymyalgia Rheumatica	PMR	rs16871300	6	32950871	A	G	0.353492	0.0604478	0.966549	8.30289	4.97863e-09	3	FALSE	BRD2	1589
Polymyalgia Rheumatica	PMR	rs3135034	6	32951662	T	C	-0.214025	0.0313354	0.903032	11.0714	8.48399e-12	3	FALSE	BRD2	2380
Polymyalgia Rheumatica	PMR	rs78881806	6	32952168	G	A	0.358094	0.0416285	0.927939	17.1065	7.82528e-18	3	FALSE	BRD2	2886
Polymyalgia Rheumatica	PMR	rs3129306	6	32953982	G	A	-0.194635	0.0297119	0.889399	10.2422	5.72532e-11	3	FALSE	BRD2	4700
Polymyalgia Rheumatica	PMR	rs3097646	6	32954689	A	C	-0.213373	0.031284	0.902475	11.0423	9.07194e-12	3	FALSE	BRD2	5407
Polymyalgia Rheumatica	PMR	rs74735783	6	32958868	T	C	0.351676	0.0605003	0.966593	8.21158	6.14356e-09	3	FALSE	BRD2	9586
Polymyalgia Rheumatica	PMR	rs565414260	6	32960222	C	G	-0.715097	0.118472	0.98663	8.80138	1.57987e-09	3	FALSE	BRD2	10940
Polymyalgia Rheumatica	PMR	rs76084681	6	32963293	A	G	0.351562	0.06062	0.966609	8.17693	6.6538e-09	3	FALSE	HLA-DOA	8662
Polymyalgia Rheumatica	PMR	rs3128947	6	32965062	A	G	-0.212084	0.0242322	0.816774	17.6792	2.09315e-18	3	FALSE	HLA-DOA	6893
Polymyalgia Rheumatica	PMR	rs148347131	6	32965344	C	T	-0.568724	0.0692079	0.978974	15.6828	2.07587e-16	3	FALSE	HLA-DOA	6611
Polymyalgia Rheumatica	PMR	rs378352	6	32974934	G	A	-0.131144	0.0232609	0.784389	7.76429	1.72072e-08	3	FALSE	HLA-DOA	-2979
Polymyalgia Rheumatica	PMR	rs453779	6	32975381	A	G	-0.12858	0.0198063	0.436501	10.0717	8.47813e-11	3	FALSE	HLA-DOA	-3426
Polymyalgia Rheumatica	PMR	rs381869	6	32982523	G	C	-0.132058	0.0233919	0.787872	7.7832	1.6474e-08	3	FALSE	HLA-DOA	5134
Polymyalgia Rheumatica	PMR	6:32989772_GT_G	6	32989772	GT	G	0.358534	0.0595462	0.96529	8.76137	1.73233e-09	3	FALSE	HLA-DOA	12383
Polymyalgia Rheumatica	PMR	rs555420736	6	32989774	C	A	0.358536	0.0595461	0.96529	8.76149	1.73185e-09	3	FALSE	HLA-DOA	12385
Polymyalgia Rheumatica	PMR	rs3130610	6	32989838	T	C	0.359694	0.0595291	0.96524	8.8184	1.51915e-09	3	FALSE	HLA-DOA	12449
Polymyalgia Rheumatica	PMR	rs3097648	6	32990970	A	T	0.205503	0.0327755	0.888999	9.44249	3.61002e-10	3	FALSE	HLA-DOA	13581
Polymyalgia Rheumatica	PMR	rs3129300	6	32991777	T	G	0.358902	0.0595348	0.965279	8.78108	1.65546e-09	3	FALSE	HLA-DOA	14388
Polymyalgia Rheumatica	PMR	rs3128939	6	32992405	C	A	0.359249	0.0595185	0.965245	8.80119	1.58056e-09	3	FALSE	HLA-DOA	15016
Polymyalgia Rheumatica	PMR	rs387237	6	32998967	G	T	0.283229	0.0463292	0.944264	9.01086	9.75304e-10	3	FALSE	HLA-DOA	21578
Polymyalgia Rheumatica	PMR	rs493835	6	33000143	A	G	0.151743	0.0227594	0.738651	10.584	2.60615e-11	3	FALSE	HLA-DOA	22754
Polymyalgia Rheumatica	PMR	rs427809	6	33001066	A	T	0.151741	0.0227569	0.73864	10.5859	2.59478e-11	3	FALSE	HLA-DOA	23677
Polymyalgia Rheumatica	PMR	rs380468	6	33001488	A	G	0.148975	0.0227509	0.738457	10.2345	5.82774e-11	3	FALSE	HLA-DOA	24099
Polymyalgia Rheumatica	PMR	rs379057	6	33001888	A	G	0.284367	0.0463393	0.944282	9.07421	8.42927e-10	3	FALSE	HLA-DOA	24499
Polymyalgia Rheumatica	PMR	rs451923	6	33001942	C	T	0.284293	0.0463384	0.944282	9.07017	8.50805e-10	3	FALSE	HLA-DOA	24553
Polymyalgia Rheumatica	PMR	rs410179	6	33002105	T	A	0.151449	0.0227561	0.738644	10.5487	2.82683e-11	3	FALSE	HLA-DOA	24716
Polymyalgia Rheumatica	PMR	rs449676	6	33002162	C	T	0.285932	0.0462783	0.944137	9.18908	6.47023e-10	3	FALSE	HLA-DOA	24773
Polymyalgia Rheumatica	PMR	rs2858458	6	33003065	T	C	0.151718	0.022757	0.738422	10.5828	2.61336e-11	3	FALSE	HLA-DOA	25676
Polymyalgia Rheumatica	PMR	rs3128944	6	33003120	A	G	0.151406	0.0227556	0.738645	10.5435	2.86088e-11	3	FALSE	HLA-DOA	25731
Polymyalgia Rheumatica	PMR	rs448733	6	33003687	C	A	0.270329	0.0459946	0.943823	8.38014	4.16735e-09	3	FALSE	HLA-DOA	26298
Polymyalgia Rheumatica	PMR	rs382198	6	33004230	T	C	0.151678	0.0227569	0.738652	10.5777	2.64423e-11	3	FALSE	HLA-DOA	26841
Polymyalgia Rheumatica	PMR	rs141112	6	33004427	T	C	0.151676	0.0227569	0.738652	10.5775	2.64545e-11	3	FALSE	HLA-DOA	27038
Polymyalgia Rheumatica	PMR	rs529629788	6	33004803	A	G	1.15047	0.198221	0.993199	8.18867	6.47635e-09	3	FALSE	HLA-DOA	27414
Polymyalgia Rheumatica	PMR	rs414564	6	33004917	T	C	0.28292	0.046086	0.943552	9.08057	8.30673e-10	3	FALSE	HLA-DPA1	27429
Polymyalgia Rheumatica	PMR	rs444821	6	33004935	C	T	0.14962	0.0227744	0.738794	10.2973	5.04313e-11	3	FALSE	HLA-DPA1	27411
Polymyalgia Rheumatica	PMR	rs439852	6	33005208	C	T	0.152297	0.0227633	0.73885	10.6527	2.22485e-11	3	FALSE	HLA-DPA1	27138
Polymyalgia Rheumatica	PMR	rs412065	6	33005273	G	A	0.151684	0.0227568	0.738651	10.5786	2.63876e-11	3	FALSE	HLA-DPA1	27073
Polymyalgia Rheumatica	PMR	rs452156	6	33005472	A	G	0.151688	0.0227569	0.738651	10.579	2.63633e-11	3	FALSE	HLA-DPA1	26874
Polymyalgia Rheumatica	PMR	rs383295	6	33005564	A	G	0.151692	0.0227568	0.738649	10.5796	2.63269e-11	3	FALSE	HLA-DPA1	26782
Polymyalgia Rheumatica	PMR	rs379569	6	33005600	G	A	0.151591	0.0227576	0.73867	10.5658	2.71769e-11	3	FALSE	HLA-DPA1	26746
Polymyalgia Rheumatica	PMR	rs426523	6	33005689	C	T	0.151731	0.0227567	0.738643	10.5848	2.60136e-11	3	FALSE	HLA-DPA1	26657
Polymyalgia Rheumatica	PMR	rs663310	6	33006869	T	C	0.151707	0.0227568	0.73865	10.5816	2.6206e-11	3	FALSE	HLA-DPA1	25477
Polymyalgia Rheumatica	PMR	rs393906	6	33007192	T	C	0.152767	0.0227703	0.738539	10.708	1.95884e-11	3	FALSE	HLA-DPA1	25154
Polymyalgia Rheumatica	PMR	rs395089	6	33007297	T	C	0.283868	0.0463492	0.944204	9.04123	9.09432e-10	3	FALSE	HLA-DPA1	25049
Polymyalgia Rheumatica	PMR	rs434075	6	33007321	C	T	0.151601	0.0227791	0.739098	10.5485	2.82813e-11	3	FALSE	HLA-DPA1	25025
Polymyalgia Rheumatica	PMR	rs2082259	6	33017227	T	A	-0.141792	0.0249064	0.204683	7.90368	1.2483e-08	3	FALSE	HLA-DPA1	15119
Polymyalgia Rheumatica	PMR	rs430620	6	33017486	G	A	0.165004	0.025427	0.804767	10.0644	8.62184e-11	3	FALSE	HLA-DPA1	14860
Polymyalgia Rheumatica	PMR	rs10434852	6	33018642	G	A	-0.122947	0.0221847	0.74871	7.52421	2.99082e-08	3	FALSE	HLA-DPA1	13704
Polymyalgia Rheumatica	PMR	rs9296069	6	33018957	C	T	-0.122686	0.0221873	0.748598	7.49342	3.21055e-08	3	FALSE	HLA-DPA1	13389
Polymyalgia Rheumatica	PMR	rs440841	6	33019643	T	G	-0.165296	0.0195805	0.478569	16.5055	3.12248e-17	3	FALSE	HLA-DPA1	12703
Polymyalgia Rheumatica	PMR	rs566753493	6	33028367	A	C	1.46766	0.258428	0.993606	7.86859	1.35335e-08	3	FALSE	HLA-DPA1	3979
Polymyalgia Rheumatica	PMR	rs28449420	6	33045530	T	C	0.323601	0.0565476	0.962117	7.97928	1.04887e-08	3	FALSE	HLA-DPA1	-13184
Polymyalgia Rheumatica	PMR	rs139459852	6	33061525	G	GA	-0.663614	0.120851	0.994198	7.39875	3.99255e-08	3	FALSE	HLA-DPB1	6547
Polymyalgia Rheumatica	PMR	rs9689117	6	33070949	T	G	0.278201	0.0489689	0.949936	7.87363	1.33773e-08	3	FALSE	HLA-DPB1	15971
Polymyalgia Rheumatica	PMR	rs9277627	6	33081979	G	C	-0.150421	0.0256886	0.835907	8.32294	4.75401e-09	3	FALSE	HLA-DPB1	27001
Polymyalgia Rheumatica	PMR	rs9277628	6	33082040	A	C	-0.148154	0.0256544	0.835485	8.11377	7.69538e-09	3	FALSE	HLA-DPB1	27062
Polymyalgia Rheumatica	PMR	rs9277630	6	33082267	C	A	-0.153447	0.0257091	0.836585	8.62101	2.39326e-09	3	FALSE	HLA-DPB1	27289
Polymyalgia Rheumatica	PMR	rs733208	6	33082308	G	A	-0.153075	0.0257103	0.836638	8.58184	2.61915e-09	3	FALSE	HLA-DPB1	27330
Polymyalgia Rheumatica	PMR	rs9277632	6	33082359	T	C	-0.152977	0.0257154	0.836559	8.56856	2.70047e-09	3	FALSE	HLA-DPB1	27381
Polymyalgia Rheumatica	PMR	rs733209	6	33082468	T	C	-0.157268	0.0258987	0.838368	8.89966	1.25991e-09	3	FALSE	HLA-DPB1	27490
Polymyalgia Rheumatica	PMR	rs733210	6	33082486	A	G	-0.157708	0.0259104	0.838422	8.9382	1.15292e-09	3	FALSE	HLA-DPB1	27508
Polymyalgia Rheumatica	PMR	rs9277636	6	33082512	A	G	-0.163937	0.0260841	0.842546	9.48413	3.27997e-10	3	FALSE	HLA-DPB1	27534
Polymyalgia Rheumatica	PMR	rs9277685	6	33088084	G	A	-0.158789	0.025974	0.841323	9.01084	9.75349e-10	3	FALSE	HLA-DPB1	33106
Polymyalgia Rheumatica	PMR	rs9277691	6	33088825	G	A	-0.159408	0.02597	0.841317	9.07838	8.34872e-10	3	FALSE	HLA-DPB1	33847
Polymyalgia Rheumatica	PMR	rs9277726	6	33091613	G	T	-0.113518	0.0199437	0.571653	7.90095	1.25617e-08	3	FALSE	HLA-DPB1	36635
Polymyalgia Rheumatica	PMR	rs9277730	6	33091886	C	G	-0.160022	0.0259773	0.841407	9.13838	7.27143e-10	3	FALSE	HLA-DPB1	36908
Polymyalgia Rheumatica	PMR	rs9277732	6	33092196	C	T	-0.155553	0.0227632	0.771796	11.0817	8.28514e-12	3	FALSE	HLA-DPB1	37218
Polymyalgia Rheumatica	PMR	rs9277740	6	33092578	C	A	-0.164203	0.0267	0.846877	9.11058	7.75211e-10	3	FALSE	HLA-DPB1	37600
Polymyalgia Rheumatica	PMR	rs9277746	6	33093777	G	A	-0.15567	0.0227647	0.771789	11.0959	8.01863e-12	3	FALSE	COL11A2	36681
Polymyalgia Rheumatica	PMR	rs9277751	6	33094144	G	T	-0.160632	0.0259654	0.841302	9.21072	6.15574e-10	3	FALSE	COL11A2	36314
Polymyalgia Rheumatica	PMR	rs143489364	6	33094423	C	CTAACCCCCA	-0.120707	0.022032	0.740218	7.36813	4.2842e-08	3	FALSE	COL11A2	36035
Polymyalgia Rheumatica	PMR	rs9277753	6	33094809	C	T	-0.15521	0.022761	0.771758	11.0381	9.1601e-12	3	FALSE	COL11A2	35649
Polymyalgia Rheumatica	PMR	rs9277754	6	33094968	T	C	-0.153583	0.0227654	0.77077	10.8192	1.51635e-11	3	FALSE	COL11A2	35490
Polymyalgia Rheumatica	PMR	rs9277756	6	33095026	G	A	-0.155233	0.0227607	0.771761	11.0414	9.09076e-12	3	FALSE	COL11A2	35432
Polymyalgia Rheumatica	PMR	rs9277761	6	33095647	G	C	-0.159958	0.0259647	0.841265	9.13981	7.24753e-10	3	FALSE	COL11A2	34811
Polymyalgia Rheumatica	PMR	rs9277765	6	33096394	G	A	-0.158875	0.0258699	0.840897	9.08699	8.18484e-10	3	FALSE	COL11A2	34064
Polymyalgia Rheumatica	PMR	rs9277766	6	33096574	C	T	-0.160459	0.0259657	0.841335	9.19216	6.42451e-10	3	FALSE	COL11A2	33884
Polymyalgia Rheumatica	PMR	rs2294476	6	33099075	G	A	-0.160143	0.0259872	0.841395	9.14473	7.16589e-10	3	FALSE	COL11A2	31383
Polymyalgia Rheumatica	PMR	rs9277771	6	33099371	C	A	-0.159963	0.0259918	0.841645	9.12272	7.53841e-10	3	FALSE	COL11A2	31087
Polymyalgia Rheumatica	PMR	rs9277772	6	33099426	T	C	-0.160032	0.0259919	0.84165	9.12997	7.41361e-10	3	FALSE	COL11A2	31032
Polymyalgia Rheumatica	PMR	rs9277773	6	33099472	G	A	-0.158783	0.0262759	0.84403	8.82003	1.51346e-09	3	FALSE	COL11A2	30986
Polymyalgia Rheumatica	PMR	rs9277774	6	33099473	C	T	-0.15883	0.0262755	0.844045	8.82509	1.49593e-09	3	FALSE	COL11A2	30985
Polymyalgia Rheumatica	PMR	rs9277777	6	33099566	G	A	-0.160086	0.0259915	0.841664	9.1359	7.31307e-10	3	FALSE	COL11A2	30892
Polymyalgia Rheumatica	PMR	rs9277785	6	33100009	G	T	-0.160447	0.0260641	0.842172	9.12682	7.46758e-10	3	FALSE	COL11A2	30449
Polymyalgia Rheumatica	PMR	rs9277791	6	33100487	G	A	-0.160026	0.0259893	0.841631	9.13102	7.39571e-10	3	FALSE	COL11A2	29971
Polymyalgia Rheumatica	PMR	rs9277792	6	33100515	G	A	-0.160373	0.025966	0.841312	9.18289	6.56311e-10	3	FALSE	COL11A2	29943
Polymyalgia Rheumatica	PMR	rs9277799	6	33100800	G	C	-0.159837	0.0260281	0.841849	9.08599	8.2037e-10	3	FALSE	COL11A2	29658
Polymyalgia Rheumatica	PMR	rs9277800	6	33100820	T	C	-0.159288	0.0260369	0.841916	9.0228	9.48855e-10	3	FALSE	COL11A2	29638
Polymyalgia Rheumatica	PMR	rs4571551	6	33101094	C	T	-0.160775	0.0259859	0.841631	9.21242	6.13169e-10	3	FALSE	COL11A2	29364
Polymyalgia Rheumatica	PMR	rs9277811	6	33101433	G	A	-0.160022	0.0259877	0.841635	9.13162	7.3855e-10	3	FALSE	COL11A2	29025
Polymyalgia Rheumatica	PMR	rs9277826	6	33102217	G	A	-0.159645	0.0259908	0.841629	9.08989	8.13036e-10	3	FALSE	COL11A2	28241
Polymyalgia Rheumatica	PMR	rs9277830	6	33103584	G	A	-0.159679	0.0259906	0.841634	9.09363	8.06065e-10	3	FALSE	COL11A2	26874
Polymyalgia Rheumatica	PMR	rs9277836	6	33104095	A	G	-0.159633	0.0259911	0.841626	9.08842	8.15793e-10	3	FALSE	COL11A2	26363
Polymyalgia Rheumatica	PMR	rs4713608	6	33105542	G	A	-0.158767	0.025999	0.841701	8.9925	1.01742e-09	3	FALSE	COL11A2	24916
Polymyalgia Rheumatica	PMR	rs4713609	6	33105611	C	A	-0.158766	0.0259991	0.8417	8.99236	1.01775e-09	3	FALSE	COL11A2	24847
Polymyalgia Rheumatica	PMR	rs9277861	6	33105817	C	T	-0.160918	0.02596	0.840399	9.24465	5.69312e-10	3	FALSE	COL11A2	24641
Polymyalgia Rheumatica	PMR	rs9277878	6	33107316	C	T	-0.160236	0.0259861	0.841623	9.15523	6.99471e-10	3	FALSE	COL11A2	23142
Polymyalgia Rheumatica	PMR	rs4711319	6	33107461	G	A	-0.159105	0.0259934	0.841651	9.03152	9.29994e-10	3	FALSE	COL11A2	22997
Polymyalgia Rheumatica	PMR	rs4713610	6	33107955	T	G	-0.159107	0.0259933	0.841663	9.03178	9.29437e-10	3	FALSE	COL11A2	22503
Polymyalgia Rheumatica	PMR	rs4713611	6	33108015	G	A	-0.159103	0.0259933	0.841661	9.03135	9.30358e-10	3	FALSE	COL11A2	22443
Polymyalgia Rheumatica	PMR	6:33108585_ACCAGTCC_A	6	33108585	ACCAGTCC	A	-0.159023	0.0259938	0.841643	9.02266	9.49161e-10	3	FALSE	COL11A2	21873
Polymyalgia Rheumatica	PMR	rs9277883	6	33108789	T	C	-0.159203	0.0259946	0.841668	9.04103	9.0985e-10	3	FALSE	COL11A2	21669
Polymyalgia Rheumatica	PMR	rs9277884	6	33109589	A	G	-0.159057	0.0259947	0.841657	9.02564	9.42671e-10	3	FALSE	COL11A2	20869
Polymyalgia Rheumatica	PMR	rs9277893	6	33113639	C	G	-0.158715	0.0259951	0.841622	8.98958	1.02428e-09	3	FALSE	COL11A2	16819
Polymyalgia Rheumatica	PMR	6:33113681_CA_C	6	33113681	CA	C	-0.141579	0.0225802	0.705921	9.44261	3.60903e-10	3	FALSE	COL11A2	16777
Polymyalgia Rheumatica	PMR	rs9277894	6	33114634	G	A	-0.158524	0.0259962	0.841599	8.96889	1.07426e-09	3	FALSE	COL11A2	15824
Polymyalgia Rheumatica	PMR	rs142096751	6	33114710	C	CA	-0.144588	0.0257202	0.824544	7.723	1.89234e-08	3	FALSE	COL11A2	15748
Polymyalgia Rheumatica	PMR	rs4711320	6	33114778	A	G	-0.158016	0.0259947	0.841551	8.91687	1.21096e-09	3	FALSE	COL11A2	15680
Polymyalgia Rheumatica	PMR	rs4713613	6	33115121	C	G	-0.157678	0.0259961	0.841495	8.88077	1.31592e-09	3	FALSE	COL11A2	15337
Polymyalgia Rheumatica	PMR	6:33116706_TGAGA_T	6	33116706	TGAGA	T	-0.160215	0.0263375	0.844206	8.92867	1.1785e-09	3	FALSE	COL11A2	13752
Polymyalgia Rheumatica	PMR	rs9277898	6	33116848	A	G	-0.156637	0.0259977	0.841461	8.77193	1.69071e-09	3	FALSE	COL11A2	13610
Polymyalgia Rheumatica	PMR	rs9277899	6	33118368	T	G	-0.156592	0.0259991	0.84144	8.76639	1.71242e-09	3	FALSE	COL11A2	12090
Polymyalgia Rheumatica	PMR	rs9277900	6	33118919	C	G	-0.156109	0.0260032	0.84146	8.71408	1.93161e-09	3	FALSE	COL11A2	11539
Polymyalgia Rheumatica	PMR	rs9277903	6	33120721	G	A	-0.157717	0.0259511	0.840788	8.91332	1.2209e-09	3	FALSE	COL11A2	9737
Polymyalgia Rheumatica	PMR	rs9277905	6	33121408	C	A	-0.157465	0.0260117	0.841263	8.84888	1.41619e-09	3	FALSE	COL11A2	9050
Polymyalgia Rheumatica	PMR	rs9277908	6	33123245	C	T	-0.157692	0.02595	0.840784	8.91139	1.22634e-09	3	FALSE	COL11A2	7213
Polymyalgia Rheumatica	PMR	rs9277909	6	33123281	A	G	-0.157362	0.0259608	0.840855	8.87018	1.3484e-09	3	FALSE	COL11A2	7177
Polymyalgia Rheumatica	PMR	rs721844	6	33123532	C	T	-0.157722	0.0259492	0.840779	8.91506	1.21602e-09	3	FALSE	COL11A2	6926
Polymyalgia Rheumatica	PMR	rs721845	6	33123571	A	G	-0.157735	0.025949	0.840777	8.9165	1.21199e-09	3	FALSE	COL11A2	6887
Polymyalgia Rheumatica	PMR	rs9277911	6	33124395	G	C	-0.157879	0.02595	0.840789	8.93094	1.17236e-09	3	FALSE	COL11A2	6063
Polymyalgia Rheumatica	PMR	rs9277912	6	33124658	G	T	-0.15771	0.0259463	0.840745	8.91564	1.2144e-09	3	FALSE	COL11A2	5800
Polymyalgia Rheumatica	PMR	rs9277913	6	33124918	T	C	-0.160897	0.026036	0.84154	9.19256	6.4186e-10	3	FALSE	COL11A2	5540
Polymyalgia Rheumatica	PMR	rs9277914	6	33124929	G	A	-0.160741	0.0260311	0.841504	9.17928	6.6179e-10	3	FALSE	COL11A2	5529
Polymyalgia Rheumatica	PMR	rs9277915	6	33125298	T	G	-0.158419	0.0259555	0.840835	8.98387	1.03784e-09	3	FALSE	COL11A2	5160
Polymyalgia Rheumatica	PMR	rs9277916	6	33125436	C	G	-0.114215	0.0206994	0.674919	7.46432	3.43305e-08	3	FALSE	COL11A2	5022
Polymyalgia Rheumatica	PMR	rs9277919	6	33125484	C	T	-0.116025	0.0210154	0.682419	7.47215	3.37171e-08	3	FALSE	COL11A2	4974
Polymyalgia Rheumatica	PMR	rs9277927	6	33128395	A	C	-0.152134	0.0257534	0.837029	8.4588	3.47696e-09	3	FALSE	COL11A2	2063
Polymyalgia Rheumatica	PMR	rs9277928	6	33128460	G	T	-0.135701	0.022959	0.774281	8.46736	3.4091e-09	3	FALSE	COL11A2	1998
Polymyalgia Rheumatica	PMR	rs734181	6	33130208	C	G	-0.139422	0.0230029	0.775396	8.86896	1.3522e-09	3	FALSE	COL11A2	250
Polymyalgia Rheumatica	PMR	rs2235498	6	33130430	G	A	-0.138791	0.0229835	0.775532	8.80872	1.55339e-09	3	FALSE	COL11A2	28
Polymyalgia Rheumatica	PMR	rs79131379	6	33133040	G	A	-0.215329	0.0333923	0.915417	9.94697	1.12987e-10	3	FALSE	COL11A2	-2582
Polymyalgia Rheumatica	PMR	rs199946338	6	33156860	C	A	-0.881386	0.155601	0.994834	7.83105	1.47554e-08	3	FALSE	COL11A2	-26402
Polymyalgia Rheumatica	PMR	rs1704996	6	33182895	A	C	-0.283489	0.0403864	0.946891	11.6521	2.22792e-12	3	FALSE	RING1	2396
Polymyalgia Rheumatica	PMR	rs1704995	6	33187688	T	C	-0.16277	0.0262713	0.84366	9.23647	5.80136e-10	3	FALSE	RING1	7189
Polymyalgia Rheumatica	PMR	rs1704997	6	33203908	A	G	-0.155102	0.0272729	0.859664	7.88854	1.29259e-08	3	FALSE	VPS52	14141
Polymyalgia Rheumatica	PMR	rs1704998	6	33204861	C	A	-0.161031	0.0282548	0.870639	7.91958	1.20343e-08	3	FALSE	VPS52	13188
Polymyalgia Rheumatica	PMR	rs576538233	6	33208538	G	C	-0.320981	0.0520514	0.95135	9.15634	6.97686e-10	3	FALSE	VPS52	9511
Polymyalgia Rheumatica	PMR	rs200294018	6	33231052	A	AC	-0.134328	0.0212478	0.582041	9.58793	2.58268e-10	3	FALSE	VPS52	-13003
Polymyalgia Rheumatica	PMR	rs111461772	6	33373953	C	A	-0.301213	0.0408454	0.948612	12.7825	1.65006e-13	3	FALSE	KIFC1	-14640
Polymyalgia Rheumatica	PMR	rs111693043	6	33377522	G	T	-0.351268	0.0504852	0.961096	11.4615	3.45541e-12	3	FALSE	KIFC1	-18209
Polymyalgia Rheumatica	PMR	rs9469427	6	33429275	T	A	-0.323491	0.0452843	0.954716	12.0412	9.09494e-13	3	FALSE	ZBTB9	3950
Polymyalgia Rheumatica	PMR	rs113243085	6	33516949	G	T	-0.295141	0.040776	0.947662	12.342	4.54988e-13	3	FALSE	BAK1	23380
Polymyalgia Rheumatica	PMR	rs74556364	6	33536633	C	T	-0.293573	0.0406336	0.94741	12.2997	5.01534e-13	3	FALSE	BAK1	3696
Polymyalgia Rheumatica	PMR	rs560321359	6	33580689	C	T	-0.334093	0.0530624	0.968678	9.51573	3.04979e-10	3	FALSE	ITPR3	7453
Polymyalgia Rheumatica	PMR	rs113451798	6	33646115	C	T	-0.291279	0.0522744	0.966861	7.59918	2.51663e-08	3	FALSE	ITPR3	-57973
Polymyalgia Rheumatica	PMR	6:33665634_CAG_C	6	33665634	CAG	C	-0.310589	0.0528815	0.969104	8.36937	4.27199e-09	3	FALSE	UQCC2	-3564
Polymyalgia Rheumatica	PMR	rs112528998	6	33693577	G	C	-0.298305	0.0537428	0.969612	7.54563	2.84689e-08	3	FALSE	IP6K3	-4133
Polymyalgia Rheumatica	PMR	rs535847048	6	94518739	C	T	-1.16242	0.211634	0.998517	7.40224	3.96059e-08	4	TRUE	NA	NA
Polymyalgia Rheumatica	PMR	rs567344381	8	8916368	T	G	3.81884	0.689962	0.998547	7.50656	3.11487e-08	5	TRUE	ERI1	-56711
Primary Malignancy Bladder	pri_bladder	rs182902643	1	110225432	G	A	0.168439	0.0303447	0.802255	7.54626	2.84276e-08	1	FALSE	GSTM2	-14788
Primary Malignancy Bladder	pri_bladder	rs36209093	1	110229787	C	T	-0.212125	0.0260288	0.325411	15.4376	3.6509e-16	1	TRUE	GSTM2	-19143
Primary Malignancy Bladder	pri_bladder	rs3815026	1	110230073	C	G	-0.17415	0.0259959	0.371562	10.6785	2.09652e-11	1	FALSE	GSTM2	-19429
Primary Malignancy Bladder	pri_bladder	rs28549287	1	110230138	G	A	-0.210944	0.0288381	0.225913	12.5887	2.5781e-13	1	FALSE	GSTM2	-19494
Primary Malignancy Bladder	pri_bladder	rs143315534	1	110233120	C	G	-0.152297	0.0248202	0.547701	9.07255	8.46155e-10	1	FALSE	GSTM2	-22476
Primary Malignancy Bladder	pri_bladder	rs75299575	3	189602853	T	C	0.227775	0.0403799	0.908168	7.77144	1.69262e-08	2	TRUE	TP63	-253648
Primary Malignancy Bladder	pri_bladder	rs2242652	5	1280028	G	A	0.161364	0.0282834	0.805903	7.93489	1.16174e-08	3	TRUE	TERT	-26766
Primary Malignancy Bladder	pri_bladder	rs34218850	5	1302113	A	AC	-0.12565	0.0229239	0.350848	7.37418	4.22493e-08	3	FALSE	TERT	6929
Primary Malignancy Bladder	pri_bladder	rs2736102	5	1302144	T	C	-0.124875	0.0228576	0.348648	7.33004	4.67692e-08	3	FALSE	TERT	6960
Primary Malignancy Bladder	pri_bladder	rs2853666	5	1302914	G	A	-0.124796	0.0228487	0.349015	7.32675	4.71249e-08	3	FALSE	TERT	7730
Primary Malignancy Bladder	pri_bladder	rs11133727	5	1306765	C	G	-0.121925	0.0222126	0.393433	7.39341	4.04194e-08	3	FALSE	CLPTM1L	11094
Primary Malignancy Bladder	pri_bladder	rs201770763	5	1307434	T	TTA	-0.12395	0.0225769	0.371885	7.39618	4.01624e-08	3	FALSE	CLPTM1L	10425
Primary Malignancy Bladder	pri_bladder	rs60622800	5	1309904	G	A	-0.121923	0.0221987	0.393498	7.4016	3.96643e-08	3	FALSE	CLPTM1L	7955
Primary Malignancy Bladder	pri_bladder	rs6554758	5	1310152	G	A	-0.121218	0.0221964	0.39356	7.32507	4.73075e-08	3	FALSE	CLPTM1L	7707
Primary Malignancy Bladder	pri_bladder	rs421284	5	1325590	T	C	0.118946	0.0217436	0.557156	7.34772	4.49035e-08	3	FALSE	CLPTM1L	-7731
Primary Malignancy Bladder	pri_bladder	rs5003154	8	81986953	T	C	-0.128292	0.0216785	0.486179	8.48679	3.25994e-09	4	FALSE	PAG1	-106908
Primary Malignancy Bladder	pri_bladder	rs4739782	8	81987666	T	A	-0.146891	0.0216027	0.480648	10.9794	1.04858e-11	4	FALSE	PAG1	-107621
Primary Malignancy Bladder	pri_bladder	rs4075596	8	81988389	T	C	-0.153851	0.0214999	0.500325	12.0802	8.31381e-13	4	TRUE	PAG1	-108344
Primary Malignancy Bladder	pri_bladder	rs4537256	8	81989340	T	A	-0.152052	0.0214769	0.499939	11.8405	1.44378e-12	4	FALSE	PAG1	-109295
Primary Malignancy Bladder	pri_bladder	rs4537257	8	81989482	T	C	-0.144694	0.0215514	0.479656	10.7224	1.89496e-11	4	FALSE	PAG1	-109437
Primary Malignancy Bladder	pri_bladder	rs12681475	8	81990600	T	C	-0.152527	0.0214306	0.500421	11.9582	1.10103e-12	4	FALSE	PAG1	-110555
Primary Malignancy Bladder	pri_bladder	rs7834107	8	81997301	A	G	-0.149359	0.0215122	0.486391	11.4158	3.83884e-12	4	FALSE	PAG1	-117256
Primary Malignancy Bladder	pri_bladder	rs17570887	8	81998174	T	C	-0.150137	0.0215179	0.486367	11.5216	3.00885e-12	4	FALSE	PAG1	-118129
Primary Malignancy Bladder	pri_bladder	rs13261116	8	81999503	A	G	-0.148537	0.0215242	0.485348	11.2868	5.16654e-12	4	FALSE	PAG1	-119458
Primary Malignancy Bladder	pri_bladder	rs4739613	8	82000197	G	A	-0.148918	0.0215271	0.485809	11.3382	4.58987e-12	4	FALSE	PAG1	-120152
Primary Malignancy Bladder	pri_bladder	rs4739783	8	82000291	C	T	-0.148885	0.0215288	0.486103	11.3318	4.65801e-12	4	FALSE	PAG1	-120246
Primary Malignancy Bladder	pri_bladder	rs13274324	8	82000840	T	C	-0.149686	0.0215296	0.486553	11.4453	3.58674e-12	4	FALSE	PAG1	-120795
Primary Malignancy Bladder	pri_bladder	rs13274901	8	82001018	T	C	-0.14971	0.0215377	0.486101	11.4407	3.62493e-12	4	FALSE	PAG1	-120973
Primary Malignancy Bladder	pri_bladder	rs13273982	8	82001360	C	G	-0.149054	0.0215318	0.485875	11.3529	4.43711e-12	4	FALSE	PAG1	-121315
Primary Malignancy Bladder	pri_bladder	rs13282216	8	82001729	G	A	-0.149978	0.0215394	0.486789	11.4773	3.33196e-12	4	FALSE	PAG1	-121684
Primary Malignancy Bladder	pri_bladder	8:82001809_GA_G	8	82001809	GA	G	-0.14881	0.0217508	0.481937	11.1061	7.83249e-12	4	FALSE	PAG1	-121764
Primary Malignancy Bladder	pri_bladder	rs4570109	8	82005639	C	T	-0.148956	0.0215676	0.486496	11.3038	4.96821e-12	4	FALSE	PAG1	-125594
Primary Malignancy Bladder	pri_bladder	rs4739784	8	82009043	A	C	-0.141294	0.0214591	0.498417	10.3402	4.56878e-11	4	FALSE	PAG1	-128998
Primary Malignancy Bladder	pri_bladder	8:82009945_TA_T	8	82009945	TA	T	-0.145188	0.021779	0.543962	10.5815	2.6212e-11	4	FALSE	PAG1	-129900
Primary Malignancy Bladder	pri_bladder	rs4739785	8	82010131	G	T	-0.14587	0.0215392	0.548309	10.8971	1.26736e-11	4	FALSE	PAG1	-130086
Primary Malignancy Bladder	pri_bladder	rs4739786	8	82010423	A	C	-0.144687	0.0215493	0.546798	10.7234	1.8906e-11	4	FALSE	PAG1	-130378
Primary Malignancy Bladder	pri_bladder	rs4739787	8	82010533	T	C	-0.145307	0.0215463	0.547034	10.8121	1.54135e-11	4	FALSE	PAG1	-130488
Primary Malignancy Bladder	pri_bladder	rs4237093	8	82011187	C	A	-0.145275	0.0216129	0.552578	10.7456	1.79639e-11	4	FALSE	PAG1	-131142
Primary Malignancy Bladder	pri_bladder	rs10629413	8	82011223	G	GTTTC	-0.145349	0.0216059	0.546962	10.7623	1.72862e-11	4	FALSE	PAG1	-131178
Primary Malignancy Bladder	pri_bladder	rs12546914	8	82012094	T	C	-0.144436	0.0215813	0.544492	10.6592	2.1918e-11	4	FALSE	PAG1	-132049
Primary Malignancy Bladder	pri_bladder	rs34526794	8	82013154	G	T	-0.143552	0.0215969	0.545045	10.5238	2.99364e-11	4	FALSE	PAG1	-133109
Primary Malignancy Bladder	pri_bladder	rs13269745	8	82013270	A	T	-0.143528	0.0215988	0.544787	10.5188	3.02831e-11	4	FALSE	PAG1	-133225
Primary Malignancy Bladder	pri_bladder	rs6999928	8	82013720	A	G	-0.143527	0.0216101	0.544317	10.5084	3.1017e-11	4	FALSE	PAG1	-133675
Primary Malignancy Bladder	pri_bladder	rs7835961	8	82015265	C	T	-0.1298	0.0217	0.52343	8.65557	2.21019e-09	4	FALSE	PAG1	-135220
Primary Malignancy Bladder	pri_bladder	rs4478537	8	128708943	T	A	-0.141195	0.0221396	0.524579	9.74466	1.80028e-10	5	FALSE	MYC	38737
Primary Malignancy Bladder	pri_bladder	rs17186646	8	128709604	T	A	-0.151271	0.0246047	0.762702	9.10549	7.8435e-10	5	FALSE	MYC	38076
Primary Malignancy Bladder	pri_bladder	rs796072822	8	128710038	TA	T	-0.151877	0.0247624	0.764791	9.06532	8.6036e-10	5	FALSE	MYC	37642
Primary Malignancy Bladder	pri_bladder	rs4733677	8	128711821	C	T	-0.166786	0.0251967	0.776341	10.4428	3.60745e-11	5	FALSE	MYC	35859
Primary Malignancy Bladder	pri_bladder	rs28548827	8	128713221	T	G	-0.183371	0.0298761	0.850044	9.07719	8.37163e-10	5	FALSE	MYC	34459
Primary Malignancy Bladder	pri_bladder	rs7820045	8	128713364	C	T	-0.183827	0.030207	0.855566	8.93527	1.16073e-09	5	FALSE	MYC	34316
Primary Malignancy Bladder	pri_bladder	rs76094862	8	128713665	G	A	-0.135771	0.0237112	0.704922	7.98797	1.02809e-08	5	FALSE	MYC	34015
Primary Malignancy Bladder	pri_bladder	rs9642880	8	128718068	G	T	-0.191194	0.0214028	0.551059	18.3829	4.14095e-19	5	FALSE	MYC	29612
Primary Malignancy Bladder	pri_bladder	rs17186926	8	128718443	A	G	-0.202258	0.026422	0.802315	13.7134	1.93464e-14	5	FALSE	MYC	29237
Primary Malignancy Bladder	pri_bladder	rs10094872	8	128719884	A	T	-0.222716	0.0219614	0.63491	23.4407	3.62493e-24	5	TRUE	MYC	27796
Primary Malignancy Bladder	pri_bladder	rs7841229	8	128726314	T	A	-0.172977	0.021628	0.533712	14.8974	1.26648e-15	5	FALSE	MYC	21366
Primary Malignancy Bladder	pri_bladder	8:128736259_CT_C	8	128736259	CT	C	-0.158967	0.0253332	0.638049	9.45651	3.49534e-10	5	FALSE	MYC	11421
Primary Malignancy Bladder	pri_bladder	rs4733548	8	128739185	T	C	-0.164578	0.0218076	0.527801	13.3507	4.45964e-14	5	FALSE	MYC	8495
Primary Malignancy Bladder	pri_bladder	rs9297976	8	143752235	T	C	0.143612	0.0218741	0.564183	10.2849	5.1892e-11	6	FALSE	PSCA	-509
Primary Malignancy Bladder	pri_bladder	rs2976384	8	143752994	T	C	-0.183225	0.0214556	0.558619	16.8712	1.34524e-17	6	FALSE	PSCA	-1268
Primary Malignancy Bladder	pri_bladder	rs2920288	8	143753289	C	T	0.152902	0.021545	0.516085	11.8941	1.27614e-12	6	FALSE	PSCA	-1563
Primary Malignancy Bladder	pri_bladder	rs13264644	8	143753546	A	G	0.148369	0.0217957	0.569773	11.0023	9.94718e-12	6	FALSE	PSCA	-1820
Primary Malignancy Bladder	pri_bladder	rs111617116	8	143753693	T	TCCC	-0.173895	0.0219512	0.630103	14.6309	2.33938e-15	6	FALSE	PSCA	-1967
Primary Malignancy Bladder	pri_bladder	rs781804105	8	143753695	C	CCCA	-0.184222	0.0229133	0.619334	15.0464	8.98669e-16	6	FALSE	PSCA	-1969
Primary Malignancy Bladder	pri_bladder	rs2920286	8	143754728	G	A	-0.183122	0.0214507	0.558983	16.8605	1.3788e-17	6	FALSE	PSCA	-3002
Primary Malignancy Bladder	pri_bladder	rs2976385	8	143755426	A	C	-0.182273	0.0214576	0.558769	16.7018	1.98701e-17	6	FALSE	PSCA	-3700
Primary Malignancy Bladder	pri_bladder	rs2978977	8	143755720	C	A	-0.167119	0.0215953	0.583549	13.998	1.00462e-14	6	FALSE	PSCA	-3994
Primary Malignancy Bladder	pri_bladder	rs2920285	8	143756218	G	C	-0.182844	0.0214489	0.558785	16.8145	1.53285e-17	6	FALSE	PSCA	-4492
Primary Malignancy Bladder	pri_bladder	rs2978978	8	143756530	T	C	-0.182849	0.0214481	0.558773	16.8165	1.52581e-17	6	FALSE	PSCA	-4804
Primary Malignancy Bladder	pri_bladder	rs34635647	8	143756890	A	G	-0.186664	0.0215305	0.563282	17.3635	4.33012e-18	6	TRUE	PSCA	-5164
Primary Malignancy Bladder	pri_bladder	rs13249440	8	143756892	G	A	-0.18301	0.0214579	0.55856	16.8301	1.47877e-17	6	FALSE	PSCA	-5166
Primary Malignancy Bladder	pri_bladder	rs13256647	8	143756895	C	T	-0.18301	0.0214579	0.55856	16.8301	1.47877e-17	6	FALSE	PSCA	-5169
Primary Malignancy Bladder	pri_bladder	rs2920284	8	143756919	A	G	-0.182633	0.0214526	0.55891	16.7721	1.69005e-17	6	FALSE	PSCA	-5193
Primary Malignancy Bladder	pri_bladder	rs2920283	8	143757037	T	C	-0.182945	0.0214473	0.558782	16.8345	1.46386e-17	6	FALSE	PSCA	-5311
Primary Malignancy Bladder	pri_bladder	rs2978979	8	143757286	C	A	-0.182817	0.0214471	0.558771	16.8124	1.54028e-17	6	FALSE	PSCA	-5560
Primary Malignancy Bladder	pri_bladder	rs2976386	8	143757409	G	A	-0.183445	0.021446	0.558972	16.9241	1.19097e-17	6	FALSE	PSCA	-5683
Primary Malignancy Bladder	pri_bladder	rs2978980	8	143757708	T	G	-0.183169	0.0214481	0.558655	16.8726	1.34091e-17	6	FALSE	PSCA	-5982
Primary Malignancy Bladder	pri_bladder	rs2920282	8	143757763	T	C	-0.183284	0.0214504	0.559056	16.8893	1.29033e-17	6	FALSE	PSCA	-6037
Primary Malignancy Bladder	pri_bladder	rs2978981	8	143759137	C	T	-0.183966	0.0214435	0.55919	17.0195	9.56093e-18	6	FALSE	PSCA	-7411
Primary Malignancy Bladder	pri_bladder	rs2976387	8	143759364	G	A	-0.167979	0.0215276	0.577105	14.2184	6.04784e-15	6	FALSE	PSCA	-7638
Primary Malignancy Bladder	pri_bladder	rs11784604	8	143760141	C	G	-0.162618	0.0226747	0.62402	12.1306	7.40287e-13	6	FALSE	PSCA	-8415
Primary Malignancy Bladder	pri_bladder	rs11786719	8	143760147	T	C	-0.162618	0.0226747	0.62402	12.1306	7.40287e-13	6	FALSE	PSCA	-8421
Primary Malignancy Bladder	pri_bladder	rs13274202	8	143760166	T	C	-0.164149	0.0225238	0.618107	12.5016	3.15065e-13	6	FALSE	PSCA	-8440
Primary Malignancy Bladder	pri_bladder	rs13252264	8	143760168	C	A	-0.1641	0.0225234	0.618099	12.495	3.1989e-13	6	FALSE	PSCA	-8442
Primary Malignancy Bladder	pri_bladder	rs11786721	8	143760179	T	C	-0.161943	0.0217789	0.589151	12.9832	1.03944e-13	6	FALSE	PSCA	-8453
Primary Malignancy Bladder	pri_bladder	rs2976388	8	143760256	G	A	-0.16785	0.0215263	0.576855	14.1994	6.3183e-15	6	FALSE	PSCA	-8530
Primary Malignancy Bladder	pri_bladder	8:143760366_ACCAC_A	8	143760366	ACCAC	A	-0.184206	0.0214509	0.558058	17.0506	8.9002e-18	6	FALSE	PSCA	-8640
Primary Malignancy Bladder	pri_bladder	rs2976389	8	143760421	T	C	-0.185051	0.0214572	0.559819	17.1901	6.45506e-18	6	FALSE	PSCA	-8695
Primary Malignancy Bladder	pri_bladder	rs2920281	8	143760444	C	T	-0.168726	0.0215448	0.57774	14.3166	4.82392e-15	6	FALSE	PSCA	-8718
Primary Malignancy Bladder	pri_bladder	rs11413827	8	143760836	C	CA	-0.183177	0.0214526	0.558149	16.8672	1.35769e-17	6	FALSE	PSCA	-9110
Primary Malignancy Bladder	pri_bladder	rs2920280	8	143761144	G	C	-0.168558	0.0215282	0.577	14.3105	4.89215e-15	6	FALSE	PSCA	-9418
Primary Malignancy Bladder	pri_bladder	rs2294008	8	143761931	C	T	-0.180226	0.0214827	0.558508	16.3109	4.88765e-17	6	FALSE	PSCA	-10205
Primary Malignancy Bladder	pri_bladder	rs2920279	8	143762135	A	C	-0.183908	0.0214393	0.558997	17.0156	9.64717e-18	6	FALSE	PSCA	-10409
Primary Malignancy Bladder	pri_bladder	rs2294010	8	143762430	A	G	-0.183752	0.0214383	0.559012	16.9897	1.024e-17	6	FALSE	PSCA	-10704
Primary Malignancy Bladder	pri_bladder	rs2976391	8	143762724	C	A	0.153576	0.0215363	0.515892	12.0016	9.96323e-13	6	FALSE	PSCA	-10998
Primary Malignancy Bladder	pri_bladder	rs2976392	8	143762932	G	A	-0.183006	0.0214422	0.559172	16.8528	1.40346e-17	6	FALSE	PSCA	-11206
Primary Malignancy Bladder	pri_bladder	rs2920298	8	143763043	A	G	-0.183431	0.0214387	0.55902	16.9327	1.16762e-17	6	FALSE	PSCA	-11317
Primary Malignancy Bladder	pri_bladder	rs2920297	8	143763083	A	G	-0.183479	0.0214453	0.559268	16.9312	1.17166e-17	6	FALSE	PSCA	-11357
Primary Malignancy Bladder	pri_bladder	rs2920296	8	143763109	A	G	-0.183343	0.0214452	0.559242	16.9074	1.23766e-17	6	FALSE	PSCA	-11383
Primary Malignancy Bladder	pri_bladder	rs71514093	8	143763259	T	TG	-0.183018	0.0214451	0.558278	16.8506	1.41059e-17	6	FALSE	PSCA	-11533
Primary Malignancy Bladder	pri_bladder	rs2978982	8	143763490	T	C	-0.18374	0.0214384	0.559021	16.9874	1.02944e-17	6	FALSE	PSCA	-11764
Primary Malignancy Bladder	pri_bladder	rs1045531	8	143763547	C	A	-0.182682	0.0214369	0.558959	16.804	1.57036e-17	6	FALSE	PSCA	-11821
Primary Malignancy Bladder	pri_bladder	rs2976393	8	143763618	C	G	-0.184748	0.021455	0.559754	17.14	7.24436e-18	6	FALSE	PSCA	-11892
Primary Malignancy Bladder	pri_bladder	rs2976394	8	143763622	C	T	-0.185126	0.0214587	0.559816	17.2011	6.29361e-18	6	FALSE	PSCA	-11896
Primary Malignancy Bladder	pri_bladder	rs10216533	8	143763690	G	A	-0.183108	0.0214429	0.559009	16.8696	1.35021e-17	6	FALSE	PSCA	-11964
Primary Malignancy Bladder	pri_bladder	rs2976395	8	143763750	G	A	-0.183352	0.0214423	0.55895	16.9134	1.22067e-17	6	FALSE	PSCA	-12024
Primary Malignancy Bladder	pri_bladder	rs1045547	8	143763757	T	G	-0.183363	0.0214417	0.558968	16.9162	1.21283e-17	6	FALSE	PSCA	-12031
Primary Malignancy Bladder	pri_bladder	rs1045574	8	143763958	G	A	-0.183478	0.0214407	0.559012	16.9379	1.15372e-17	6	FALSE	PSCA	-12232
Primary Malignancy Bladder	pri_bladder	rs2976396	8	143764001	G	A	-0.183406	0.0214415	0.558993	16.9241	1.19097e-17	6	FALSE	PSCA	-12275
Primary Malignancy Bladder	pri_bladder	rs1045605	8	143764101	C	G	-0.18348	0.0214433	0.559041	16.9343	1.16332e-17	6	FALSE	PSCA	-12375
Primary Malignancy Bladder	pri_bladder	rs2976397	8	143764613	G	T	-0.167057	0.0215623	0.579951	14.0286	9.36268e-15	6	FALSE	PSCA	471
Primary Malignancy Bladder	pri_bladder	rs2976398	8	143764879	G	C	-0.185186	0.021471	0.557868	17.193	6.4121e-18	6	FALSE	PSCA	737
Primary Malignancy Bladder	pri_bladder	rs2920295	8	143764937	A	G	-0.183562	0.0214483	0.558982	16.9412	1.14499e-17	6	FALSE	PSCA	795
Primary Malignancy Bladder	pri_bladder	rs2920294	8	143765326	C	G	-0.183809	0.0214486	0.559106	16.9841	1.03729e-17	6	FALSE	PSCA	1184
Primary Malignancy Bladder	pri_bladder	rs2920293	8	143765414	C	G	-0.183828	0.0214492	0.557952	16.9866	1.03134e-17	6	FALSE	PSCA	1272
Primary Malignancy Bladder	pri_bladder	rs2920292	8	143765699	A	G	-0.18316	0.0214405	0.557596	16.8824	1.31099e-17	6	FALSE	PSCA	1557
Primary Malignancy Bladder	pri_bladder	rs2978983	8	143765842	A	G	0.15353	0.0215446	0.51734	11.9862	1.03229e-12	6	FALSE	PSCA	1700
Primary Malignancy Bladder	pri_bladder	rs2585183	8	143766059	C	G	-0.168414	0.0215269	0.57561	14.289	5.14044e-15	6	FALSE	PSCA	1917
Primary Malignancy Bladder	pri_bladder	rs2717609	8	143769252	A	T	-0.156825	0.0216295	0.534725	12.3817	4.15241e-13	6	FALSE	PSCA	5110
Primary Malignancy Bladder	pri_bladder	rs587689684	8	143769560	C	CT	0.134758	0.0222798	0.56103	8.83491	1.46248e-09	6	FALSE	PSCA	5418
Primary Malignancy Bladder	pri_bladder	rs2572910	8	143770135	C	G	-0.183388	0.0214493	0.557473	16.9091	1.23282e-17	6	FALSE	PSCA	5993
Primary Malignancy Bladder	pri_bladder	8:143771120_GCA_G	8	143771120	GCA	G	-0.181076	0.0218936	0.547152	15.8757	1.33137e-16	6	FALSE	PSCA	6978
Primary Malignancy Bladder	pri_bladder	rs2717608	8	143771712	A	C	-0.183224	0.0214741	0.559104	16.8433	1.4345e-17	6	FALSE	PSCA	7570
Primary Malignancy Bladder	pri_bladder	rs2585181	8	143771714	C	A	-0.186365	0.0264628	0.710406	11.724	1.88799e-12	6	FALSE	PSCA	7572
Primary Malignancy Bladder	pri_bladder	rs5895729	8	143773354	T	TG	-0.18395	0.0214673	0.558068	16.9807	1.04544e-17	6	FALSE	LY6K	8175
Primary Malignancy Bladder	pri_bladder	rs2585179	8	143774193	G	A	-0.183603	0.0214544	0.557394	16.9392	1.15027e-17	6	FALSE	LY6K	7336
Primary Malignancy Bladder	pri_bladder	rs1836633	8	143774592	G	A	0.15267	0.0215605	0.517793	11.8443	1.4312e-12	6	FALSE	LY6K	6937
Primary Malignancy Bladder	pri_bladder	rs2717562	8	143776668	T	C	-0.182328	0.0214627	0.557378	16.7039	1.97742e-17	6	FALSE	LY6K	4861
Primary Malignancy Bladder	pri_bladder	rs374720983	8	143776715	CAA	C	-0.167092	0.0216232	0.578142	13.9597	1.09724e-14	6	FALSE	LY6K	4814
Primary Malignancy Bladder	pri_bladder	rs2585177	8	143776717	A	C	-0.163676	0.022601	0.618793	12.3544	4.42181e-13	6	FALSE	LY6K	4812
Primary Malignancy Bladder	pri_bladder	rs200645096	8	143776719	A	C	-0.172784	0.0255588	0.717605	10.8609	1.37753e-11	6	FALSE	LY6K	4810
Primary Malignancy Bladder	pri_bladder	rs2585176	8	143778381	A	T	-0.16855	0.0215364	0.575377	14.2989	5.02458e-15	6	FALSE	LY6K	3148
Primary Malignancy Bladder	pri_bladder	8:143779622_CTT_C	8	143779622	CTT	C	-0.168195	0.0215554	0.57554	14.2183	6.04923e-15	6	FALSE	LY6K	1907
Primary Malignancy Bladder	pri_bladder	rs10674898	8	143780261	T	TAA	-0.162576	0.0219994	0.615652	12.8332	1.46825e-13	6	FALSE	LY6K	1268
Primary Malignancy Bladder	pri_bladder	rs1435453	8	143780775	C	T	0.152189	0.0215538	0.517899	11.7814	1.65425e-12	6	FALSE	LY6K	754
Primary Malignancy Bladder	pri_bladder	rs2585175	8	143781289	G	C	0.134831	0.0215451	0.507037	9.40923	3.89736e-10	6	FALSE	LY6K	240
Primary Malignancy Bladder	pri_bladder	rs1048831	8	143781858	G	A	0.135721	0.0215371	0.513241	9.53112	2.94361e-10	6	FALSE	LY6K	-329
Primary Malignancy Bladder	pri_bladder	rs2585174	8	143782044	A	G	0.132215	0.0214835	0.506669	9.12245	7.5431e-10	6	FALSE	LY6K	-515
Primary Malignancy Bladder	pri_bladder	rs2572898	8	143782274	G	C	0.152614	0.0215931	0.530056	11.8027	1.57507e-12	6	FALSE	LY6K	-745
Primary Malignancy Bladder	pri_bladder	rs13272904	8	143782614	T	C	0.151106	0.0215903	0.529544	11.5881	2.58167e-12	6	FALSE	LY6K	-1085
Primary Malignancy Bladder	pri_bladder	rs2585154	8	143783485	C	T	0.149037	0.0216111	0.53243	11.2727	5.33703e-12	6	FALSE	LY6K	-1956
Primary Malignancy Bladder	pri_bladder	rs2244163	8	143784500	T	G	0.148906	0.0216137	0.53246	11.2517	5.60144e-12	6	FALSE	LY6K	-2971
Primary Malignancy Bladder	pri_bladder	rs2244152	8	143784885	C	A	0.13129	0.0215334	0.514386	8.96637	1.08051e-09	6	FALSE	LY6K	-3356
Primary Malignancy Bladder	pri_bladder	rs2585153	8	143785345	G	A	0.131328	0.0215326	0.514446	8.97179	1.06711e-09	6	FALSE	LY6K	-3816
Primary Malignancy Bladder	pri_bladder	rs2572899	8	143785549	A	G	0.131357	0.0215337	0.514328	8.97456	1.06033e-09	6	FALSE	LY6K	-4020
Primary Malignancy Bladder	pri_bladder	rs2164308	8	143785659	C	T	0.131394	0.0215336	0.514441	8.97933	1.04875e-09	6	FALSE	LY6K	-4130
Primary Malignancy Bladder	pri_bladder	rs2585152	8	143786214	A	T	0.131399	0.021533	0.514432	8.98046	1.04602e-09	6	FALSE	LY6K	-4685
Primary Malignancy Bladder	pri_bladder	rs2082801	8	143786461	A	G	0.149272	0.0216137	0.532669	11.3034	4.97279e-12	6	FALSE	LY6K	-4932
Primary Malignancy Bladder	pri_bladder	rs2717550	8	143787808	T	A	0.13144	0.0215329	0.514419	8.98565	1.03359e-09	6	FALSE	LY6K	1263
Primary Malignancy Bladder	pri_bladder	rs1469811	8	143787999	G	A	0.13144	0.0215329	0.514419	8.98565	1.03359e-09	6	FALSE	LY6K	1454
Primary Malignancy Bladder	pri_bladder	rs2164307	8	143788831	A	T	0.148833	0.0216134	0.532501	11.2417	5.73192e-12	6	FALSE	LY6K	2286
Primary Malignancy Bladder	pri_bladder	rs1529865	8	143789171	C	T	0.151469	0.0216316	0.532654	11.5987	2.51942e-12	6	FALSE	LY6K	2626
Primary Malignancy Bladder	pri_bladder	8:143789531_TTCTA_T	8	143789531	TTCTA	T	0.151804	0.0216374	0.532416	11.6409	2.28613e-12	6	FALSE	LY6K	2986
Primary Malignancy Bladder	pri_bladder	rs1560986	8	143789775	T	C	0.148834	0.0216134	0.532501	11.2418	5.7306e-12	6	FALSE	LY6K	3230
Primary Malignancy Bladder	pri_bladder	rs2263092	8	143789966	A	G	0.131432	0.0215329	0.514422	8.98468	1.03591e-09	6	FALSE	LY6K	3421
Primary Malignancy Bladder	pri_bladder	rs1594999	8	143790574	G	A	0.131414	0.021533	0.514427	8.98231	1.04157e-09	6	FALSE	LY6K	4029
Primary Malignancy Bladder	pri_bladder	rs2376491	8	143790934	G	A	0.148812	0.0216143	0.532504	11.2378	5.78362e-12	6	FALSE	LY6K	4389
Primary Malignancy Bladder	pri_bladder	rs2717552	8	143791300	T	C	0.131394	0.0215336	0.514434	8.97937	1.04865e-09	6	FALSE	LY6K	4755
Primary Malignancy Bladder	pri_bladder	rs2572902	8	143791387	A	G	0.131398	0.0215335	0.514432	8.97993	1.0473e-09	6	FALSE	LY6K	4842
Primary Malignancy Bladder	pri_bladder	rs2572903	8	143791406	A	G	0.149772	0.0216267	0.532423	11.3615	4.35011e-12	6	FALSE	LY6K	4861
Primary Malignancy Bladder	pri_bladder	rs2572904	8	143792193	A	C	0.131373	0.0215339	0.514431	8.97648	1.05565e-09	6	FALSE	LY6K	5648
Primary Malignancy Bladder	pri_bladder	rs2585150	8	143792669	C	T	0.131402	0.0215338	0.514433	8.98021	1.04662e-09	6	FALSE	LY6K	6124
Primary Malignancy Bladder	pri_bladder	rs2585149	8	143793320	T	C	0.131429	0.0215347	0.514533	8.98294	1.04006e-09	6	FALSE	LY6K	6775
Primary Malignancy Bladder	pri_bladder	rs139436842	8	143794037	T	TA	0.149063	0.0216464	0.532278	11.242	5.72796e-12	6	FALSE	LY6K	7492
Primary Malignancy Bladder	pri_bladder	rs2585148	8	143796193	C	G	0.148757	0.0216152	0.532527	11.2292	5.89929e-12	6	FALSE	LY6K	9648
Primary Malignancy Bladder	pri_bladder	rs2572905	8	143797104	C	T	0.149693	0.0216314	0.532532	11.3457	4.51128e-12	6	FALSE	LY6K	10559
Primary Malignancy Bladder	pri_bladder	rs2572906	8	143798269	G	A	0.149486	0.0216224	0.532411	11.3252	4.72933e-12	6	FALSE	THEM6	10352
Primary Malignancy Bladder	pri_bladder	rs2585145	8	143799457	G	A	0.13144	0.0215382	0.514466	8.98163	1.04321e-09	6	FALSE	THEM6	9164
Primary Malignancy Bladder	pri_bladder	rs2717606	8	143799496	G	A	0.131466	0.0215381	0.514466	8.98495	1.03526e-09	6	FALSE	THEM6	9125
Primary Malignancy Bladder	pri_bladder	rs144081504	8	143799666	A	AT	0.14989	0.0216479	0.532492	11.3575	4.39036e-12	6	FALSE	THEM6	8955
Primary Malignancy Bladder	pri_bladder	rs2585144	8	143800269	A	T	0.131447	0.0215388	0.514494	8.98204	1.04222e-09	6	FALSE	THEM6	8352
Primary Malignancy Bladder	pri_bladder	rs2717605	8	143801015	T	G	0.148831	0.0216189	0.532561	11.236	5.80764e-12	6	FALSE	THEM6	7606
Primary Malignancy Bladder	pri_bladder	rs587668719	8	143801407	C	CT	0.129191	0.0235875	0.638948	7.36417	4.32345e-08	6	FALSE	THEM6	7214
Primary Malignancy Bladder	pri_bladder	rs2572907	8	143801938	G	A	0.148764	0.0216202	0.532563	11.2253	5.95251e-12	6	FALSE	THEM6	6683
Primary Malignancy Bladder	pri_bladder	rs2572908	8	143802636	A	G	0.148725	0.0216193	0.532584	11.2207	6.01589e-12	6	FALSE	THEM6	5985
Primary Malignancy Bladder	pri_bladder	rs2717603	8	143803193	T	C	0.131558	0.0215395	0.514445	8.99548	1.01046e-09	6	FALSE	THEM6	5428
Primary Malignancy Bladder	pri_bladder	rs2717602	8	143805683	G	A	0.149323	0.0216211	0.532599	11.3034	4.97279e-12	6	FALSE	THEM6	2938
Primary Malignancy Bladder	pri_bladder	rs150051936	8	143806069	T	TAG	0.132995	0.0215774	0.513954	9.14811	7.11033e-10	6	FALSE	THEM6	2552
Primary Malignancy Bladder	pri_bladder	rs2572909	8	143806464	C	G	0.132789	0.0215436	0.514712	9.14841	7.10542e-10	6	FALSE	THEM6	2157
Primary Malignancy Bladder	pri_bladder	rs2585140	8	143806896	A	G	0.133191	0.0215485	0.514899	9.19588	6.36971e-10	6	FALSE	THEM6	1725
Primary Malignancy Bladder	pri_bladder	rs2717601	8	143807924	T	C	0.133754	0.021554	0.514891	9.26353	5.45092e-10	6	FALSE	THEM6	697
Primary Malignancy Bladder	pri_bladder	rs2585139	8	143808175	C	G	0.151283	0.0216423	0.534523	11.5613	2.746e-12	6	FALSE	THEM6	446
Primary Malignancy Bladder	pri_bladder	rs2257796	8	143808667	T	C	0.134147	0.0215526	0.516239	9.31507	4.84094e-10	6	FALSE	THEM6	-46
Primary Malignancy Bladder	pri_bladder	rs2585138	8	143808951	C	T	0.134074	0.0215532	0.516305	9.30517	4.95256e-10	6	FALSE	THEM6	-330
Primary Malignancy Bladder	pri_bladder	rs2257840	8	143809193	C	T	0.133348	0.0215632	0.516736	9.20427	6.24784e-10	6	FALSE	THEM6	-572
Primary Malignancy Bladder	pri_bladder	rs2585136	8	143812141	A	G	0.151551	0.0216235	0.534517	11.6186	2.40658e-12	6	FALSE	THEM6	-3520
Primary Malignancy Bladder	pri_bladder	rs2717600	8	143813988	A	G	-0.142009	0.0216831	0.457486	10.238	5.78096e-11	6	FALSE	THEM6	-5367
Primary Malignancy Bladder	pri_bladder	rs2585135	8	143814193	A	G	-0.147896	0.0216081	0.464163	11.1149	7.67538e-12	6	FALSE	THEM6	-5572
Primary Malignancy Bladder	pri_bladder	rs10624245	8	143815697	C	CTG	-0.149622	0.021616	0.464733	11.3508	4.45862e-12	6	FALSE	THEM6	-7076
Primary Malignancy Bladder	pri_bladder	rs7010768	8	143825951	T	G	-0.147627	0.0217528	0.475831	10.94	1.14815e-11	6	FALSE	SLURP1	2122
Primary Malignancy Bladder	pri_bladder	rs2016749	8	143836118	G	A	-0.144821	0.0223018	0.38754	10.077	8.37529e-11	6	FALSE	LYPD2	2166
Primary Malignancy Bladder	pri_bladder	rs2572874	8	143837219	A	G	-0.144569	0.0223069	0.387427	10.0401	9.11801e-11	6	FALSE	LYPD2	3267
Primary Malignancy Bladder	pri_bladder	rs10108887	8	143837749	G	A	0.143457	0.0223047	0.612589	9.89901	1.2618e-10	6	FALSE	LYPD2	3797
Primary Malignancy Bladder	pri_bladder	rs7813604	8	143838062	G	A	0.143867	0.0222993	0.612353	9.95608	1.10642e-10	6	FALSE	LYPD2	4110
Primary Malignancy Bladder	pri_bladder	rs13259549	8	143838519	T	C	0.143899	0.0223001	0.61179	9.9595	1.09774e-10	6	FALSE	LYPD2	4567
Primary Malignancy Bladder	pri_bladder	rs13279795	8	143838669	G	A	0.141763	0.0223034	0.611559	9.68423	2.06905e-10	6	FALSE	LYPD2	4717
Primary Malignancy Bladder	pri_bladder	rs587743867	8	143839158	C	CGTGTACTTCCAGAAGGGAT	0.15553	0.0236563	0.651331	10.3116	4.87978e-11	6	FALSE	LYPD2	5206
Primary Malignancy Bladder	pri_bladder	rs72543656	8	143839324	CTG	C	0.147975	0.0223082	0.611322	10.4835	3.28473e-11	6	FALSE	LYPD2	5372
Primary Malignancy Bladder	pri_bladder	rs1036385	8	143842901	T	C	0.144089	0.0222769	0.61155	10.0033	9.9243e-11	6	FALSE	LYNX1	2851
Primary Malignancy Bladder	pri_bladder	rs13275873	8	143843302	G	T	0.144198	0.0222573	0.611194	10.0337	9.25337e-11	6	FALSE	LYNX1	2450
Primary Malignancy Bladder	pri_bladder	rs11991937	8	143844458	G	A	0.126687	0.0220528	0.590238	8.03588	9.20704e-09	6	FALSE	LYNX1	1294
Primary Malignancy Bladder	pri_bladder	rs7012804	8	143844650	A	G	0.130371	0.0219376	0.577331	8.5526	2.80156e-09	6	FALSE	LYNX1	1102
Primary Malignancy Bladder	pri_bladder	rs7005423	8	143844661	C	T	0.125255	0.0220795	0.592827	7.85263	1.40401e-08	6	FALSE	LYNX1	1091
Primary Malignancy Bladder	pri_bladder	rs7005613	8	143844819	C	T	0.124486	0.022126	0.598914	7.73474	1.84187e-08	6	FALSE	LYNX1	933
Primary Malignancy Bladder	pri_bladder	rs7005927	8	143845023	C	T	0.124282	0.022106	0.59388	7.72433	1.88656e-08	6	FALSE	LYNX1	729
Primary Malignancy Bladder	pri_bladder	rs7822193	8	143845269	G	A	0.124113	0.0221174	0.593694	7.69783	2.00526e-08	6	FALSE	LYNX1	483
Primary Malignancy Bladder	pri_bladder	rs7816480	8	143845714	T	C	0.126397	0.0222563	0.602635	7.86851	1.3536e-08	6	FALSE	LYNX1	38
Primary Malignancy Bladder	pri_bladder	rs61054943	8	143849203	C	T	0.125716	0.0221973	0.598905	7.82899	1.48255e-08	6	FALSE	LYNX1	-3451
Primary Malignancy Bladder	pri_bladder	rs112752952	8	143858846	G	T	0.122454	0.0221956	0.597476	7.4625	3.44747e-08	6	FALSE	LYNX1	-13094
Primary Malignancy Bladder	pri_bladder	rs2585130	8	143868977	T	C	0.120935	0.0221044	0.596843	7.34941	4.47291e-08	6	FALSE	LY6D	969
Primary Malignancy Bladder	pri_bladder	rs2572924	8	143869114	C	T	0.121259	0.0221049	0.596932	7.38505	4.1205e-08	6	FALSE	LY6D	1106
Primary Malignancy Bladder	pri_bladder	rs2572922	8	143871652	G	A	0.121362	0.0220999	0.596956	7.39955	3.9852e-08	6	FALSE	LY6D	3644
Primary Malignancy Bladder	pri_bladder	rs2949872	8	143872904	T	C	0.120657	0.0220967	0.596908	7.32325	4.75062e-08	6	FALSE	LY6D	4896
Primary Malignancy Bladder	pri_bladder	rs2572918	8	143875721	C	A	0.120523	0.022093	0.59696	7.31066	4.89035e-08	6	FALSE	LY6D	7713
Primary Malignancy Bladder	pri_bladder	rs2585159	8	143875817	G	A	0.121279	0.0221018	0.597929	7.3892	4.08131e-08	6	FALSE	LY6D	7809
Primary Malignancy Bladder	pri_bladder	rs2585158	8	143875832	C	T	0.121924	0.0221059	0.597976	7.45856	3.47888e-08	6	FALSE	LY6D	7824
Primary Malignancy Bladder	pri_bladder	8:143879290_CA_C	8	143879290	CA	C	-0.121045	0.0222013	0.402349	7.3031	4.97622e-08	6	FALSE	LY6D	11282
Primary Malignancy Bladder	pri_bladder	rs2585156	8	143879795	G	A	-0.121031	0.0221668	0.402564	7.3223	4.76102e-08	6	FALSE	LY6D	11787
Primary Malignancy Bladder	pri_bladder	rs2717560	8	143881670	G	A	-0.123535	0.0221847	0.406516	7.59011	2.56974e-08	6	FALSE	LY6D	13662
Primary Malignancy Bladder	pri_bladder	rs2717559	8	143882420	A	G	-0.144211	0.0217011	0.559116	10.5192	3.02552e-11	6	FALSE	LY6D	14412
Primary Malignancy Bladder	pri_bladder	rs34147336	8	143884869	A	G	-0.121783	0.0221926	0.402455	7.38984	4.0753e-08	6	FALSE	LY6D	16861
Primary Malignancy Bladder	pri_bladder	rs35816096	8	143884938	C	T	-0.121271	0.0221981	0.402454	7.32992	4.67821e-08	6	FALSE	LY6D	16930
Primary Malignancy Bladder	pri_bladder	rs34090442	8	143885639	A	G	-0.121156	0.0221946	0.402289	7.31935	4.79347e-08	6	FALSE	LY6D	17631
Primary Malignancy Bladder	pri_bladder	rs11774823	8	143887568	G	T	-0.121522	0.0222036	0.402503	7.35432	4.42262e-08	6	FALSE	LY6D	19560
Primary Malignancy Bladder	pri_bladder	rs142528663	8	143890452	T	TGA	-0.123467	0.0222842	0.402701	7.52068	3.01523e-08	6	FALSE	LY6D	22444
Primary Malignancy Bladder	pri_bladder	rs2717586	8	143897882	A	G	-0.122226	0.0222704	0.400707	7.39161	4.05873e-08	6	FALSE	GML	17781
Primary Malignancy Bladder	pri_bladder	rs2717590	8	143900712	A	G	-0.122045	0.0222784	0.40084	7.36678	4.29754e-08	6	FALSE	GML	14951
Primary Malignancy Bladder	pri_bladder	rs45552839	8	143903181	G	A	0.12876	0.0228465	0.620767	7.75903	1.74169e-08	6	FALSE	GML	12482
Primary Malignancy Bladder	pri_bladder	rs11041540	11	1885026	A	T	-0.17258	0.0299104	0.860022	8.10064	7.93159e-09	7	TRUE	LSP1	-10826
Primary Malignancy Bladder	pri_bladder	rs3011548	13	113635131	G	A	0.130958	0.0233852	0.286283	7.66894	2.14319e-08	8	FALSE	MCF2L	-86439
Primary Malignancy Bladder	pri_bladder	rs3011547	13	113635963	C	T	0.1293	0.0233675	0.286257	7.50277	3.14217e-08	8	FALSE	MCF2L	-87271
Primary Malignancy Bladder	pri_bladder	rs12428058	13	113636504	G	A	-0.139482	0.0237621	0.732081	8.36055	4.35963e-09	8	TRUE	MCF2L	-87812
Primary Malignancy Bladder	pri_bladder	rs9577407	13	113639671	G	A	-0.135246	0.0237505	0.729883	7.90738	1.23771e-08	8	FALSE	MCF2L	-90979
Primary Malignancy Bladder	pri_bladder	rs9549623	13	113640293	G	A	-0.134587	0.0237975	0.731365	7.80859	1.55385e-08	8	FALSE	MCF2L	-91601
Primary Malignancy Bladder	pri_bladder	rs4907572	13	113647321	G	A	-0.134217	0.0238419	0.730882	7.74286	1.80776e-08	8	FALSE	MCF2L	-98629
Primary Malignancy Bladder	pri_bladder	rs9549330	13	113648404	G	T	-0.131103	0.0238557	0.729241	7.40981	3.89215e-08	8	FALSE	MCF2L	-99712
Primary Malignancy Bladder	pri_bladder	rs4907573	13	113648742	C	G	-0.132193	0.0238807	0.73112	7.50831	3.10234e-08	8	FALSE	MCF2L	-100050
Primary Malignancy Bladder	pri_bladder	rs7993665	13	113651132	T	C	-0.133164	0.0238898	0.731097	7.60412	2.48817e-08	8	FALSE	MCF2L	-102440
Primary Malignancy Bladder	pri_bladder	rs7988967	13	113651160	A	G	-0.133121	0.0238905	0.731087	7.59921	2.51646e-08	8	FALSE	MCF2L	-102468
Primary Malignancy Bladder	pri_bladder	rs113074817	22	39341634	C	CA	0.140783	0.0249919	0.71625	7.75217	1.76942e-08	9	FALSE	APOBEC3A	7112
Primary Malignancy Bladder	pri_bladder	rs5750711	22	39341957	T	C	0.133425	0.0226797	0.639229	8.39486	4.02847e-09	9	FALSE	APOBEC3A	6789
Primary Malignancy Bladder	pri_bladder	22:39342543_AT_A	22	39342543	AT	A	0.134788	0.0227004	0.639128	8.53903	2.89048e-09	9	TRUE	APOBEC3A	6203
Primary Malignancy Bladder	pri_bladder	rs5750715	22	39343916	T	A	0.140408	0.025401	0.747896	7.48874	3.24534e-08	9	FALSE	APOBEC3A	4830
Primary Malignancy Bladder	pri_bladder	rs6001335	22	39345966	G	C	0.140352	0.0254467	0.748519	7.45873	3.47752e-08	9	FALSE	APOBEC3A	2780
Primary Malignancy Breast	pri_breast	rs490037	1	10485235	G	A	0.061976	0.01011	0.870632	9.04335	9.05e-10	1	FALSE	APITD1	4924
Primary Malignancy Breast	pri_breast	rs490960	1	10485342	G	A	0.061713	0.010024	0.870828	9.11537	7.67e-10	1	FALSE	APITD1	4817
Primary Malignancy Breast	pri_breast	rs515423	1	10485669	G	A	0.063576	0.010044	0.870604	9.59648	2.53e-10	1	FALSE	APITD1	4490
Primary Malignancy Breast	pri_breast	rs661256	1	10490539	G	C	0.062212	0.010015	0.870612	9.26842	5.39e-10	1	FALSE	APITD1	-380
Primary Malignancy Breast	pri_breast	rs661272	1	10490550	G	C	0.062188	0.010015	0.870579	9.26188	5.47e-10	1	FALSE	APITD1	-391
Primary Malignancy Breast	pri_breast	rs484416	1	10491209	G	A	0.063861	0.010024	0.870612	9.71158	1.94e-10	1	FALSE	APITD1	-1050
Primary Malignancy Breast	pri_breast	rs2847336	1	10495110	C	T	0.063841	0.010005	0.870612	9.74002	1.82e-10	1	FALSE	APITD1	-4951
Primary Malignancy Breast	pri_breast	rs676995	1	10498453	C	T	0.063867	0.009975	0.870456	9.80196	1.58e-10	1	FALSE	APITD1	-8294
Primary Malignancy Breast	pri_breast	rs2847337	1	10502710	A	G	-0.063576	0.009962	0.129378	9.74356	1.8e-10	1	FALSE	APITD1	-12551
Primary Malignancy Breast	pri_breast	rs10864456	1	10503641	G	A	-0.063514	0.009963	0.129395	9.72306	1.89e-10	1	FALSE	APITD1	-13482
Primary Malignancy Breast	pri_breast	rs1307489	1	10507236	A	G	-0.063518	0.009961	0.129404	9.72867	1.87e-10	1	FALSE	APITD1	-17077
Primary Malignancy Breast	pri_breast	rs1307490	1	10508679	T	C	-0.065115	0.009876	0.135218	10.3508	4.46e-11	1	FALSE	APITD1	-18520
Primary Malignancy Breast	pri_breast	rs1307493	1	10509409	C	T	-0.063028	0.009959	0.129467	9.59281	2.55e-10	1	FALSE	APITD1	-19250
Primary Malignancy Breast	pri_breast	rs1307494	1	10509703	C	T	-0.063238	0.009959	0.129442	9.65195	2.23e-10	1	FALSE	APITD1	-19544
Primary Malignancy Breast	pri_breast	rs1308520	1	10510682	A	G	-0.064211	0.009958	0.130041	9.93262	1.17e-10	1	FALSE	APITD1	-20523
Primary Malignancy Breast	pri_breast	rs666103	1	10511589	T	C	-0.077398	0.010291	0.1271	13.2457	5.68e-14	1	FALSE	APITD1	-21430
Primary Malignancy Breast	pri_breast	rs1307497	1	10512056	T	C	-0.065236	0.009962	0.130041	10.2218	6e-11	1	FALSE	APITD1	-21897
Primary Malignancy Breast	pri_breast	rs6540931	1	10512509	T	C	-0.06437	0.009948	0.132326	9.99576	1.01e-10	1	FALSE	APITD1	299
Primary Malignancy Breast	pri_breast	rs2483686	1	10515414	T	C	-0.065277	0.009994	0.130081	10.172	6.73e-11	1	FALSE	DFFA	1165
Primary Malignancy Breast	pri_breast	rs944973	1	10516393	C	G	-0.064841	0.009977	0.130044	10.0789	8.34e-11	1	FALSE	DFFA	186
Primary Malignancy Breast	pri_breast	rs7537164	1	10519090	C	T	-0.064381	0.009975	0.130053	9.94914	1.12e-10	1	FALSE	DFFA	-2511
Primary Malignancy Breast	pri_breast	rs34372628	1	10522276	C	T	0.040543	0.006605	0.840097	9.06528	8.6e-10	1	FALSE	DFFA	-5697
Primary Malignancy Breast	pri_breast	rs12065251	1	10522289	C	T	0.040511	0.006637	0.848118	8.97217	1.07e-09	1	FALSE	DFFA	-5710
Primary Malignancy Breast	pri_breast	rs12729844	1	10523930	C	T	0.040249	0.006582	0.839897	9.00194	9.96e-10	1	FALSE	DFFA	-7351
Primary Malignancy Breast	pri_breast	rs2027087	1	10524432	A	T	0.040325	0.006583	0.839894	9.03103	9.31e-10	1	FALSE	DFFA	-7853
Primary Malignancy Breast	pri_breast	rs6667629	1	10524467	T	C	0.039966	0.006575	0.839705	8.90418	1.25e-09	1	FALSE	DFFA	-7888
Primary Malignancy Breast	pri_breast	rs34132699	1	10525841	T	C	0.037511	0.006377	0.806688	8.38103	4.16e-09	1	FALSE	DFFA	-9262
Primary Malignancy Breast	pri_breast	rs1188530	1	10525860	T	C	-0.076474	0.010117	0.128894	13.3721	4.25e-14	1	FALSE	DFFA	-9281
Primary Malignancy Breast	pri_breast	rs1188529	1	10525914	A	T	-0.054051	0.005854	0.313333	19.5517	2.81e-20	1	FALSE	DFFA	-9335
Primary Malignancy Breast	pri_breast	rs685746	1	10537437	C	G	-0.054928	0.005848	0.314113	20.2051	6.24e-21	1	FALSE	PEX14	-5092
Primary Malignancy Breast	pri_breast	rs1152739	1	10538951	T	C	-0.060124	0.005917	0.289904	23.499	3.17e-24	1	FALSE	PEX14	-6606
Primary Malignancy Breast	pri_breast	rs607941	1	10539543	C	T	-0.060181	0.005917	0.289829	23.5457	2.85e-24	1	FALSE	PEX14	-7198
Primary Malignancy Breast	pri_breast	rs10864458	1	10541293	C	T	-0.055075	0.005849	0.314093	20.3001	5.01e-21	1	FALSE	PEX14	-8948
Primary Malignancy Breast	pri_breast	rs12124486	1	10542584	G	A	0.042874	0.007163		8.65466	2.21e-09	1	FALSE	PEX14	-10239
Primary Malignancy Breast	pri_breast	rs652771	1	10542714	G	A	-0.060237	0.005922	0.28985	23.5474	2.84e-24	1	FALSE	PEX14	-10369
Primary Malignancy Breast	pri_breast	rs2781232	1	10544388	T	C	-0.060517	0.005922	0.289858	23.7573	1.75e-24	1	FALSE	PEX14	-12043
Primary Malignancy Breast	pri_breast	rs668805	1	10544547	G	A	-0.06014	0.005917	0.289859	23.5119	3.08e-24	1	FALSE	PEX14	-12202
Primary Malignancy Breast	pri_breast	rs669701	1	10544725	A	G	-0.060198	0.005914	0.289861	23.5817	2.62e-24	1	FALSE	PEX14	-12380
Primary Malignancy Breast	pri_breast	rs587916	1	10545590	G	A	-0.060419	0.005924	0.289862	23.671	2.13e-24	1	FALSE	PEX14	-13245
Primary Malignancy Breast	pri_breast	rs6540933	1	10547263	C	T	-0.060258	0.005922	0.289837	23.5653	2.72e-24	1	FALSE	PEX14	-14918
Primary Malignancy Breast	pri_breast	rs1188528	1	10547687	G	A	-0.05949	0.005909	0.290029	23.0839	8.24e-24	1	FALSE	PEX14	-15342
Primary Malignancy Breast	pri_breast	rs585870	1	10549628	C	A	-0.060083	0.005915	0.289845	23.486	3.27e-24	1	FALSE	PEX14	-17283
Primary Malignancy Breast	pri_breast	rs1188526	1	10549848	G	C	-0.060562	0.005919	0.289845	23.8186	1.52e-24	1	FALSE	PEX14	-17503
Primary Malignancy Breast	pri_breast	rs1188525	1	10550877	A	G	-0.060837	0.005919	0.290766	24.0269	9.4e-25	1	FALSE	PEX14	-18532
Primary Malignancy Breast	pri_breast	rs597438	1	10554505	A	G	-0.060822	0.005914	0.289861	24.05	8.91e-25	1	FALSE	PEX14	-22160
Primary Malignancy Breast	pri_breast	rs596537	1	10554709	G	T	-0.060355	0.005903	0.289862	23.7787	1.66e-24	1	FALSE	PEX14	-22364
Primary Malignancy Breast	pri_breast	rs622623	1	10555257	C	T	-0.060436	0.005904	0.28993	23.8392	1.45e-24	1	FALSE	PEX14	-22912
Primary Malignancy Breast	pri_breast	rs636291	1	10556097	G	A	-0.056317	0.005828	0.322723	21.3392	4.58e-22	1	FALSE	PEX14	-23752
Primary Malignancy Breast	pri_breast	rs648324	1	10556447	G	T	-0.061116	0.005918	0.289637	24.2402	5.75e-25	1	FALSE	PEX14	-24102
Primary Malignancy Breast	pri_breast	rs648399	1	10556485	T	C	-0.06117	0.005908	0.290176	24.363	4.33e-25	1	FALSE	PEX14	-24140
Primary Malignancy Breast	pri_breast	rs662064	1	10557251	T	C	-0.060843	0.005909	0.289958	24.1105	7.75e-25	1	FALSE	PEX14	-24906
Primary Malignancy Breast	pri_breast	rs660725	1	10557544	A	G	-0.060955	0.005909	0.28997	24.1932	6.41e-25	1	FALSE	PEX14	-25199
Primary Malignancy Breast	pri_breast	rs647281	1	10558210	G	A	0.078313	0.01014	0.870975	13.9263	1.18e-14	1	FALSE	PEX14	-25865
Primary Malignancy Breast	pri_breast	rs589400	1	10561282	A	G	0.060597	0.005908	0.708576	23.9236	1.19e-24	1	FALSE	PEX14	-28937
Primary Malignancy Breast	pri_breast	rs6658216	1	10561604	C	T	-0.054281	0.005834	0.315489	19.846	1.43e-20	1	FALSE	PEX14	-29259
Primary Malignancy Breast	pri_breast	rs1632108	1	10561923	C	T	0.060244	0.00591	0.708935	23.644	2.27e-24	1	FALSE	PEX14	-29578
Primary Malignancy Breast	pri_breast	rs683864	1	10561954	T	C	0.060245	0.00591	0.708932	23.6448	2.27e-24	1	FALSE	PEX14	-29609
Primary Malignancy Breast	pri_breast	rs202087283	1	10563364	G	A	0.05984	0.006629		18.728	1.87e-19	1	FALSE	PEX14	-31019
Primary Malignancy Breast	pri_breast	rs2506901	1	10563492	A	G	0.059998	0.005908	0.708835	23.4725	3.37e-24	1	FALSE	PEX14	-31147
Primary Malignancy Breast	pri_breast	rs10864459	1	10563609	A	G	-0.055407	0.005846	0.315133	20.5555	2.78e-21	1	FALSE	PEX14	-31264
Primary Malignancy Breast	pri_breast	rs10864460	1	10563671	G	C	-0.048562	0.006141	0.225024	14.5634	2.73e-15	1	FALSE	PEX14	-31326
Primary Malignancy Breast	pri_breast	rs2506902	1	10563681	C	T	0.053578	0.006241	0.79905	17.0178	9.6e-18	1	FALSE	PEX14	-31336
Primary Malignancy Breast	pri_breast	rs2781230	1	10563717	G	A	0.053704	0.006242	0.799081	17.089	8.15e-18	1	FALSE	PEX14	-31372
Primary Malignancy Breast	pri_breast	rs2847344	1	10564675	G	A	-0.061309	0.005868	0.302239	24.7941	1.61e-25	1	FALSE	PEX14	-32330
Primary Malignancy Breast	pri_breast	rs2480787	1	10565372	G	A	0.039362	0.006891	0.195385	7.94157	1.14e-08	1	FALSE	PEX14	-33027
Primary Malignancy Breast	pri_breast	rs1755594	1	10565488	C	T	-0.046517	0.005624	0.421716	15.8528	1.4e-16	1	FALSE	PEX14	-33143
Primary Malignancy Breast	pri_breast	rs2506878	1	10566095	C	A	0.039686	0.006877	0.195882	8.09088	8.11e-09	1	FALSE	PEX14	-33750
Primary Malignancy Breast	pri_breast	rs616488	1	10566215	A	G	0.06107	0.005734	0.664366	25.7325	1.85e-26	1	FALSE	PEX14	-33870
Primary Malignancy Breast	pri_breast	rs616402	1	10566272	C	T	0.062079	0.005851	0.684004	25.5364	2.91e-26	1	FALSE	PEX14	-33927
Primary Malignancy Breast	pri_breast	rs617728	1	10566522	C	T	0.062218	0.005852	0.683972	25.6416	2.28e-26	1	FALSE	PEX14	-34177
Primary Malignancy Breast	pri_breast	rs602601	1	10567058	C	T	-0.032	0.005391	0.461681	8.5223	3e-09	1	FALSE	PEX14	-34713
Primary Malignancy Breast	pri_breast	rs604814	1	10567122	G	A	-0.03207	0.005392	0.461681	8.55423	2.79e-09	1	FALSE	PEX14	-34777
Primary Malignancy Breast	pri_breast	rs2506880	1	10568277	T	G	0.06062	0.006512		19.8596	1.38e-20	1	FALSE	PEX14	-35932
Primary Malignancy Breast	pri_breast	rs2480785	1	10569258	G	A	0.062292	0.005857	0.684929	25.6596	2.19e-26	1	FALSE	PEX14	-36913
Primary Malignancy Breast	pri_breast	rs2480784	1	10570721	G	A	0.079788	0.010093	0.871285	14.5528	2.8e-15	1	FALSE	PEX14	-38376
Primary Malignancy Breast	pri_breast	rs12129512	1	10572967	G	T	0.043969	0.006477	0.81421	10.9302	1.17e-11	1	FALSE	PEX14	-40622
Primary Malignancy Breast	pri_breast	rs2274985	1	10573867	G	A	-0.029779	0.005381	0.488332	7.49384	3.21e-08	1	FALSE	PEX14	-41522
Primary Malignancy Breast	pri_breast	rs11121581	1	10577740	A	G	-0.029724	0.005381	0.488454	7.46802	3.4e-08	1	FALSE	PEX14	-45395
Primary Malignancy Breast	pri_breast	rs7419116	1	10578606	G	A	-0.031752	0.005388	0.461826	8.41003	3.89e-09	1	FALSE	PEX14	-46261
Primary Malignancy Breast	pri_breast	rs11584327	1	10578791	T	C	-0.02971	0.005381	0.488254	7.46239	3.45e-08	1	FALSE	PEX14	-46446
Primary Malignancy Breast	pri_breast	rs1411402	1	10579545	G	T	0.063173	0.005861	0.686679	26.3314	4.66e-27	1	TRUE	PEX14	-47200
Primary Malignancy Breast	pri_breast	rs2483677	1	10580891	C	T	0.062509	0.005865	0.684944	25.7654	1.72e-26	1	FALSE	PEX14	-48546
Primary Malignancy Breast	pri_breast	rs2056417	1	10581658	G	A	0.061947	0.005853	0.68488	25.422	3.78e-26	1	FALSE	PEX14	-49313
Primary Malignancy Breast	pri_breast	rs2480789	1	10585046	C	T	0.039627	0.007078	0.173293	7.6553	2.21e-08	1	FALSE	PEX14	-52701
Primary Malignancy Breast	pri_breast	rs2988399	1	10586801	T	A	0.040335	0.006987	0.173355	8.09711	8e-09	1	FALSE	PEX14	-54456
Primary Malignancy Breast	pri_breast	rs2039176	1	10587794	G	A	0.041147	0.006802	0.199984	8.82366	1.5e-09	1	FALSE	PEX14	-55449
Primary Malignancy Breast	pri_breast	rs2039175	1	10587841	A	G	0.041128	0.006802	0.199984	8.81643	1.53e-09	1	FALSE	PEX14	-55496
Primary Malignancy Breast	pri_breast	rs12403130	1	10592231	C	G	-0.044563	0.007939	0.885884	7.69212	2.03e-08	1	FALSE	PEX14	-59886
Primary Malignancy Breast	pri_breast	rs2480782	1	10593296	G	T	0.07814	0.010075	0.870866	14.0379	9.17e-15	1	FALSE	PEX14	-60951
Primary Malignancy Breast	pri_breast	rs2480781	1	10593541	T	A	0.044295	0.006981	0.181843	9.63836	2.3e-10	1	FALSE	PEX14	-61196
Primary Malignancy Breast	pri_breast	rs2026792	1	10594790	A	G	0.060834	0.00578	0.666837	25.1455	7.15e-26	1	FALSE	PEX14	-62445
Primary Malignancy Breast	pri_breast	rs2480780	1	10595211	T	C	0.044314	0.007183	0.155227	9.15141	7.06e-10	1	FALSE	PEX14	-62866
Primary Malignancy Breast	pri_breast	rs2506889	1	10596022	C	T	0.061201	0.005784	0.666829	25.4079	3.91e-26	1	FALSE	PEX14	-63677
Primary Malignancy Breast	pri_breast	rs12375	1	10596341	C	T	0.061183	0.005784	0.666854	25.3956	4.02e-26	1	FALSE	PEX14	-63996
Primary Malignancy Breast	pri_breast	rs10779738	1	10596622	G	A	-0.044074	0.007193	0.844756	9.03551	9.21e-10	1	FALSE	PEX14	-64277
Primary Malignancy Breast	pri_breast	rs10864461	1	10596624	C	T	-0.044071	0.007193	0.844756	9.03452	9.24e-10	1	FALSE	PEX14	-64279
Primary Malignancy Breast	pri_breast	rs2480777	1	10597551	C	T	0.061047	0.005781	0.666869	25.311	4.89e-26	1	FALSE	PEX14	-65206
Primary Malignancy Breast	pri_breast	rs2506892	1	10598216	G	A	0.060986	0.005781	0.666334	25.2631	5.46e-26	1	FALSE	PEX14	-65871
Primary Malignancy Breast	pri_breast	rs6681221	1	10601761	G	A	-0.043997	0.007194	0.844709	9.00371	9.91e-10	1	FALSE	PEX14	-69416
Primary Malignancy Breast	pri_breast	rs2988398	1	10602758	C	T	0.043969	0.006969	0.181931	9.53895	2.89e-10	1	FALSE	PEX14	-70413
Primary Malignancy Breast	pri_breast	rs2506896	1	10603716	T	C	0.060742	0.005787	0.666925	25.0175	9.61e-26	1	FALSE	PEX14	-71371
Primary Malignancy Breast	pri_breast	rs2506897	1	10603892	A	G	0.044019	0.006969	0.181893	9.55904	2.76e-10	1	FALSE	PEX14	-71547
Primary Malignancy Breast	pri_breast	rs2506898	1	10604539	G	A	0.04392	0.006968	0.181941	9.52267	3e-10	1	FALSE	PEX14	-72194
Primary Malignancy Breast	pri_breast	rs2480775	1	10606996	G	T	0.043177	0.00695	0.182018	9.26943	5.38e-10	1	FALSE	PEX14	-74651
Primary Malignancy Breast	pri_breast	rs710130	1	10607394	C	T	0.039761	0.005835	0.307394	11.007	9.84e-12	1	FALSE	PEX14	-75049
Primary Malignancy Breast	pri_breast	rs944191	1	10607451	T	C	-0.043554	0.006955	0.818023	9.40646	3.92e-10	1	FALSE	PEX14	-75106
Primary Malignancy Breast	pri_breast	rs4846230	1	10608596	T	C	0.043441	0.006939	0.182031	9.40236	3.96e-10	1	FALSE	PEX14	-76251
Primary Malignancy Breast	pri_breast	rs2480773	1	10609090	C	T	0.043242	0.006948	0.182031	9.2995	5.02e-10	1	FALSE	PEX14	-76745
Primary Malignancy Breast	pri_breast	rs12128630	1	10609395	C	T	-0.043556	0.006951	0.817871	9.4173	3.83e-10	1	FALSE	PEX14	-77050
Primary Malignancy Breast	pri_breast	rs2480772	1	10609460	C	T	0.043215	0.006937	0.182466	9.31698	4.82e-10	1	FALSE	PEX14	-77115
Primary Malignancy Breast	pri_breast	rs2150038	1	10609973	G	T	0.060944	0.005794	0.667179	25.1165	7.65e-26	1	FALSE	PEX14	-77628
Primary Malignancy Breast	pri_breast	rs2183377	1	10610129	G	A	-0.043704	0.007158	0.844417	8.97694	1.05e-09	1	FALSE	PEX14	-77784
Primary Malignancy Breast	pri_breast	rs2506900	1	10610876	G	A	0.04347	0.006939	0.182031	9.41504	3.85e-10	1	FALSE	PEX14	-78531
Primary Malignancy Breast	pri_breast	rs2480771	1	10611594	A	T	0.043473	0.006939	0.181931	9.4144	3.85e-10	1	FALSE	PEX14	-79249
Primary Malignancy Breast	pri_breast	rs6700023	1	10612075	G	A	0.043491	0.006939	0.182031	9.42329	3.77e-10	1	FALSE	PEX14	-79730
Primary Malignancy Breast	pri_breast	rs4846231	1	10612636	A	C	0.043518	0.006939	0.181999	9.4339	3.68e-10	1	FALSE	PEX14	-80291
Primary Malignancy Breast	pri_breast	rs4846232	1	10612810	T	C	0.043254	0.006941	0.181077	9.32154	4.77e-10	1	FALSE	PEX14	-80465
Primary Malignancy Breast	pri_breast	rs9430149	1	10612820	G	C	0.061171	0.005794	0.667179	25.298	5.03e-26	1	FALSE	PEX14	-80475
Primary Malignancy Breast	pri_breast	rs10157111	1	10613344	T	G	-0.043697	0.006951	0.817961	9.47497	3.35e-10	1	FALSE	PEX14	-80999
Primary Malignancy Breast	pri_breast	rs12725704	1	10613351	T	C	0.042633	0.006345	0.796448	10.7239	1.89e-11	1	FALSE	PEX14	-81006
Primary Malignancy Breast	pri_breast	rs10157119	1	10613497	T	C	-0.043728	0.006954	0.818188	9.47935	3.32e-10	1	FALSE	PEX14	-81152
Primary Malignancy Breast	pri_breast	rs10864463	1	10613560	A	G	0.043527	0.006938	0.182031	9.43971	3.63e-10	1	FALSE	PEX14	-81215
Primary Malignancy Breast	pri_breast	rs35612158	1	10614233	C	T	-0.043732	0.006951	0.817911	9.48811	3.25e-10	1	FALSE	PEX14	-81888
Primary Malignancy Breast	pri_breast	rs67488812	1	10614804	A	G	0.061157	0.005794	0.667203	25.2894	5.14e-26	1	FALSE	PEX14	-82459
Primary Malignancy Breast	pri_breast	rs10779739	1	10615189	C	A	0.043521	0.006939	0.182055	9.43516	3.67e-10	1	FALSE	PEX14	-82844
Primary Malignancy Breast	pri_breast	rs11121584	1	10615775	T	C	0.043452	0.00694	0.182057	9.40555	3.93e-10	1	FALSE	PEX14	-83430
Primary Malignancy Breast	pri_breast	rs4846233	1	10616228	G	A	0.043567	0.006938	0.182057	9.45449	3.51e-10	1	FALSE	PEX14	-83883
Primary Malignancy Breast	pri_breast	rs4240915	1	10616484	C	T	0.043418	0.006947	0.182057	9.37339	4.23e-10	1	FALSE	PEX14	-84139
Primary Malignancy Breast	pri_breast	rs17035305	1	10616505	C	A	0.061144	0.005794	0.667228	25.2728	5.34e-26	1	FALSE	PEX14	-84160
Primary Malignancy Breast	pri_breast	rs12028449	1	10617034	G	A	0.061062	0.005793	0.667203	25.2158	6.08e-26	1	FALSE	PEX14	-84689
Primary Malignancy Breast	pri_breast	rs9660006	1	10617272	A	T	0.043478	0.006939	0.182057	9.4158	3.84e-10	1	FALSE	PEX14	-84927
Primary Malignancy Breast	pri_breast	rs11121585	1	10617591	T	C	0.04347	0.00694	0.182057	9.41238	3.87e-10	1	FALSE	PEX14	-85246
Primary Malignancy Breast	pri_breast	rs12121311	1	10617906	T	A	0.041843	0.007663		7.31369	4.86e-08	1	FALSE	PEX14	-85561
Primary Malignancy Breast	pri_breast	rs12402967	1	10617924	T	C	0.042456	0.006344	0.796549	10.6436	2.27e-11	1	FALSE	PEX14	-85579
Primary Malignancy Breast	pri_breast	rs11121587	1	10618109	A	G	0.061186	0.005794	0.667117	25.314	4.85e-26	1	FALSE	PEX14	-85764
Primary Malignancy Breast	pri_breast	rs7545184	1	10618804	A	G	-0.043359	0.007931		7.32923	4.69e-08	1	FALSE	PEX14	-86459
Primary Malignancy Breast	pri_breast	rs11121588	1	10618991	A	T	0.043249	0.006948	0.182057	9.30186	4.99e-10	1	FALSE	PEX14	-86646
Primary Malignancy Breast	pri_breast	rs11121589	1	10618994	C	A	0.043249	0.006948	0.182057	9.3019	4.99e-10	1	FALSE	PEX14	-86649
Primary Malignancy Breast	pri_breast	rs6658073	1	10619965	G	C	0.043671	0.00694	0.182057	9.49147	3.23e-10	1	FALSE	PEX14	-87620
Primary Malignancy Breast	pri_breast	rs6700886	1	10620123	T	C	0.044797	0.007712		8.18957	6.46e-09	1	FALSE	PEX14	-87778
Primary Malignancy Breast	pri_breast	rs61777207	1	10620239	C	T	-0.043782	0.006953	0.817944	9.50435	3.13e-10	1	FALSE	PEX14	-87894
Primary Malignancy Breast	pri_breast	rs10746495	1	10620270	A	G	0.043691	0.00694	0.182057	9.49983	3.16e-10	1	FALSE	PEX14	-87925
Primary Malignancy Breast	pri_breast	rs9661121	1	10620719	T	C	0.04032	0.005836	0.306998	11.2943	5.08e-12	1	FALSE	PEX14	-88374
Primary Malignancy Breast	pri_breast	rs9660903	1	10620773	A	C	0.041735	0.007339		7.87711	1.33e-08	1	FALSE	PEX14	-88428
Primary Malignancy Breast	pri_breast	rs58788814	1	10621050	A	G	-0.043922	0.007161	0.844391	9.0531	8.85e-10	1	FALSE	PEX14	-88705
Primary Malignancy Breast	pri_breast	rs34575776	1	10621061	A	G	0.06032	0.005794	0.666741	24.6203	2.4e-25	1	FALSE	PEX14	-88716
Primary Malignancy Breast	pri_breast	rs7519424	1	10621363	G	A	0.039974	0.005834	0.307345	11.1212	7.56e-12	1	FALSE	PEX14	-89018
Primary Malignancy Breast	pri_breast	rs7512467	1	10622374	A	G	-0.043913	0.007161	0.844391	9.04953	8.92e-10	1	FALSE	PEX14	-90029
Primary Malignancy Breast	pri_breast	rs35409029	1	10622915	T	C	0.039991	0.005834	0.30735	11.1316	7.39e-12	1	FALSE	PEX14	-90570
Primary Malignancy Breast	pri_breast	rs56219403	1	10622976	C	T	0.04212	0.006493		10.0432	9.05e-11	1	FALSE	PEX14	-90631
Primary Malignancy Breast	pri_breast	rs61777208	1	10623176	T	C	-0.043653	0.006953	0.818059	9.45122	3.54e-10	1	FALSE	PEX14	-90831
Primary Malignancy Breast	pri_breast	rs12750901	1	10623239	T	C	0.04	0.005834	0.30735	11.1364	7.31e-12	1	FALSE	PEX14	-90894
Primary Malignancy Breast	pri_breast	rs6663688	1	10624315	A	G	0.040066	0.005833	0.30735	11.1732	6.71e-12	1	FALSE	PEX14	-91970
Primary Malignancy Breast	pri_breast	rs6663898	1	10624468	A	G	0.039886	0.005833	0.307313	11.0787	8.34e-12	1	FALSE	PEX14	-92123
Primary Malignancy Breast	pri_breast	rs4845936	1	10625495	A	T	-0.043773	0.006952	0.817936	9.50194	3.15e-10	1	FALSE	PEX14	-93150
Primary Malignancy Breast	pri_breast	rs11121593	1	10626287	G	T	0.040003	0.005833	0.307377	11.1392	7.26e-12	1	FALSE	PEX14	-93942
Primary Malignancy Breast	pri_breast	rs11121594	1	10626922	G	C	0.039996	0.005833	0.307369	11.1355	7.32e-12	1	FALSE	PEX14	-94577
Primary Malignancy Breast	pri_breast	rs12033275	1	10627542	G	T	-0.043891	0.007161	0.844371	9.04161	9.09e-10	1	FALSE	PEX14	-95197
Primary Malignancy Breast	pri_breast	rs6661757	1	10627619	C	T	0.039975	0.005835	0.307377	11.1194	7.6e-12	1	FALSE	PEX14	-95274
Primary Malignancy Breast	pri_breast	rs114425920	1	10627701	A	G	-0.04388	0.007161	0.844364	9.03735	9.18e-10	1	FALSE	PEX14	-95356
Primary Malignancy Breast	pri_breast	rs12753364	1	10628350	G	A	0.042209	0.006493		10.0828	8.26e-11	1	FALSE	PEX14	-96005
Primary Malignancy Breast	pri_breast	rs10779743	1	10628882	C	T	0.040048	0.005834	0.307377	11.1609	6.9e-12	1	FALSE	PEX14	-96537
Primary Malignancy Breast	pri_breast	rs10779744	1	10629133	C	A	0.040045	0.005834	0.307377	11.1591	6.93e-12	1	FALSE	PEX14	-96788
Primary Malignancy Breast	pri_breast	rs12565494	1	10629562	G	A	0.039939	0.005834	0.306934	11.1032	7.89e-12	1	FALSE	PEX14	-97217
Primary Malignancy Breast	pri_breast	rs34230252	1	10630966	G	A	0.040002	0.005835	0.307311	11.1316	7.39e-12	1	FALSE	PEX14	-98621
Primary Malignancy Breast	pri_breast	rs7534954	1	10631739	G	A	0.040102	0.005836	0.307371	11.1818	6.58e-12	1	FALSE	PEX14	-99394
Primary Malignancy Breast	pri_breast	rs7524790	1	10631811	A	C	0.040119	0.005836	0.307371	11.1908	6.44e-12	1	FALSE	PEX14	-99466
Primary Malignancy Breast	pri_breast	rs12133103	1	10631815	G	A	0.040119	0.005836	0.307371	11.1906	6.45e-12	1	FALSE	PEX14	-99470
Primary Malignancy Breast	pri_breast	rs4846235	1	10632235	C	T	0.060956	0.005799	0.666906	25.0819	8.28e-26	1	FALSE	PEX14	-99890
Primary Malignancy Breast	pri_breast	rs72641424	1	10632615	A	G	-0.043661	0.007163	0.844378	8.94979	1.12e-09	1	FALSE	PEX14	-100270
Primary Malignancy Breast	pri_breast	rs4846237	1	10632647	G	A	0.039912	0.005838	0.30737	11.0768	8.38e-12	1	FALSE	PEX14	-100302
Primary Malignancy Breast	pri_breast	rs6687430	1	10633245	G	A	-0.043502	0.005425	0.483332	14.9516	1.12e-15	1	FALSE	PEX14	-100900
Primary Malignancy Breast	pri_breast	rs6687502	1	10633273	G	A	0.040098	0.005837	0.307371	11.1749	6.68e-12	1	FALSE	PEX14	-100928
Primary Malignancy Breast	pri_breast	rs6687622	1	10633453	G	A	0.040193	0.005837	0.307404	11.2246	5.96e-12	1	FALSE	PEX14	-101108
Primary Malignancy Breast	pri_breast	rs78507554	1	10633489	A	G	-0.046286	0.007689	0.872261	8.74449	1.8e-09	1	FALSE	PEX14	-101144
Primary Malignancy Breast	pri_breast	rs6664134	1	10633543	C	A	0.040149	0.005837	0.307382	11.201	6.3e-12	1	FALSE	PEX14	-101198
Primary Malignancy Breast	pri_breast	rs12129678	1	10633651	G	A	-0.044063	0.007165	0.844377	9.09712	8e-10	1	FALSE	PEX14	-101306
Primary Malignancy Breast	pri_breast	rs7536149	1	10634171	T	C	0.03958	0.005914	0.280848	10.6419	2.28e-11	1	FALSE	PEX14	-101826
Primary Malignancy Breast	pri_breast	rs11121596	1	10635362	C	T	-0.044292	0.007175	0.844372	9.16159	6.89e-10	1	FALSE	PEX14	-103017
Primary Malignancy Breast	pri_breast	rs4845937	1	10635656	T	C	0.074114	0.010037	0.870759	12.7957	1.6e-13	1	FALSE	PEX14	-103311
Primary Malignancy Breast	pri_breast	rs6540937	1	10636443	G	A	0.040197	0.00584	0.30739	11.2167	6.07e-12	1	FALSE	PEX14	-104098
Primary Malignancy Breast	pri_breast	rs6540938	1	10636459	G	A	0.040189	0.00584	0.30744	11.212	6.14e-12	1	FALSE	PEX14	-104114
Primary Malignancy Breast	pri_breast	rs11121597	1	10636853	C	T	-0.043517	0.007925		7.38897	4.08e-08	1	FALSE	PEX14	-104508
Primary Malignancy Breast	pri_breast	rs4617401	1	10636955	A	T	0.040161	0.005843	0.307338	11.1883	6.48e-12	1	FALSE	PEX14	-104610
Primary Malignancy Breast	pri_breast	rs112436634	1	10637709	C	T	0.060091	0.006465		19.807	1.56e-20	1	FALSE	PEX14	-105364
Primary Malignancy Breast	pri_breast	rs12741973	1	10638604	C	T	0.045335	0.005441	0.54157	16.0753	8.41e-17	1	FALSE	PEX14	-106259
Primary Malignancy Breast	pri_breast	rs12747775	1	18791334	C	T	0.031881	0.00576	0.668725	7.49672	3.19e-08	2	FALSE	KLHDC7A	16090
Primary Malignancy Breast	pri_breast	rs11261014	1	18793636	C	T	0.032071	0.005868	0.668735	7.32473	4.73e-08	2	FALSE	KLHDC7A	13788
Primary Malignancy Breast	pri_breast	rs2992735	1	18800387	T	A	0.041282	0.00558	0.36411	12.8435	1.43e-13	2	FALSE	KLHDC7A	7037
Primary Malignancy Breast	pri_breast	rs2992734	1	18800547	A	G	0.039618	0.006175	0.273914	9.83855	1.45e-10	2	FALSE	KLHDC7A	6877
Primary Malignancy Breast	pri_breast	rs3007733	1	18800911	C	T	0.040872	0.005578	0.364064	12.612	2.44e-13	2	FALSE	KLHDC7A	6513
Primary Malignancy Breast	pri_breast	rs1360916	1	18801697	G	A	0.040937	0.005577	0.364101	12.6534	2.22e-13	2	FALSE	KLHDC7A	5727
Primary Malignancy Breast	pri_breast	rs1360915	1	18801804	T	C	0.04097	0.005577	0.3641	12.6725	2.13e-13	2	FALSE	KLHDC7A	5620
Primary Malignancy Breast	pri_breast	rs1316327	1	18802387	G	A	0.040954	0.005576	0.364088	12.6658	2.16e-13	2	FALSE	KLHDC7A	5037
Primary Malignancy Breast	pri_breast	rs2992732	1	18802825	G	A	0.041242	0.005574	0.36361	12.8423	1.44e-13	2	FALSE	KLHDC7A	4599
Primary Malignancy Breast	pri_breast	rs3007734	1	18803022	T	C	0.041168	0.005573	0.363611	12.8051	1.57e-13	2	FALSE	KLHDC7A	4402
Primary Malignancy Breast	pri_breast	rs2992764	1	18804144	G	A	0.040811	0.005568	0.363604	12.6164	2.42e-13	2	FALSE	KLHDC7A	3280
Primary Malignancy Breast	pri_breast	rs2992763	1	18804386	G	A	0.040936	0.005569	0.363606	12.6866	2.06e-13	2	FALSE	KLHDC7A	3038
Primary Malignancy Breast	pri_breast	rs2992762	1	18804609	A	G	0.040967	0.005569	0.363625	12.7044	1.98e-13	2	FALSE	KLHDC7A	2815
Primary Malignancy Breast	pri_breast	rs2992761	1	18804674	G	A	0.040993	0.005569	0.363602	12.7202	1.9e-13	2	FALSE	KLHDC7A	2750
Primary Malignancy Breast	pri_breast	rs2992760	1	18804821	G	A	0.043472	0.006189		11.6492	2.24e-12	2	FALSE	KLHDC7A	2603
Primary Malignancy Breast	pri_breast	rs71512941	1	18804922	A	G	0.041004	0.005569	0.363582	12.7265	1.88e-13	2	FALSE	KLHDC7A	2502
Primary Malignancy Breast	pri_breast	rs1360919	1	18805844	T	C	0.040986	0.005573	0.365114	12.6991	2e-13	2	FALSE	KLHDC7A	1580
Primary Malignancy Breast	pri_breast	rs2992757	1	18807137	T	C	0.041816	0.005579	0.362684	13.1584	6.94e-14	2	FALSE	KLHDC7A	287
Primary Malignancy Breast	pri_breast	rs2992756	1	18807339	T	C	0.05047	0.005475	0.452038	19.493	3.21e-20	2	TRUE	KLHDC7A	85
Primary Malignancy Breast	pri_breast	rs2992755	1	18807897	C	G	0.041572	0.005582	0.362687	13.0008	9.98e-14	2	FALSE	KLHDC7A	-473
Primary Malignancy Breast	pri_breast	rs2992753	1	18808292	C	A	0.041948	0.005581	0.363539	13.2287	5.91e-14	2	FALSE	KLHDC7A	-868
Primary Malignancy Breast	pri_breast	rs3007718	1	18808465	T	A	0.041783	0.005582	0.363527	13.1271	7.46e-14	2	FALSE	KLHDC7A	-1041
Primary Malignancy Breast	pri_breast	rs2992752	1	18808526	A	C	0.041791	0.005582	0.363527	13.1308	7.4e-14	2	FALSE	KLHDC7A	-1102
Primary Malignancy Breast	pri_breast	rs2992745	1	18809896	A	T	0.037629	0.00553	0.381115	10.98	1.05e-11	2	FALSE	KLHDC7A	-2472
Primary Malignancy Breast	pri_breast	rs2992740	1	18810344	G	T	0.035206	0.005518	0.393427	9.73699	1.83e-10	2	FALSE	KLHDC7A	-2920
Primary Malignancy Breast	pri_breast	rs3007719	1	18811668	T	C	0.036935	0.005754	0.343034	9.84998	1.41e-10	2	FALSE	KLHDC7A	-4244
Primary Malignancy Breast	pri_breast	rs4233486	1	41380440	C	T	-0.034501	0.005911	0.307668	8.26276	5.46e-09	3	TRUE	CITED4	52422
Primary Malignancy Breast	pri_breast	rs113826633	1	42098408	C	T	0.085096	0.015055	0.958401	7.78975	1.62e-08	4	FALSE	HIVEP3	-126372
Primary Malignancy Breast	pri_breast	rs56384647	1	42103403	T	G	0.086753	0.015012	0.957959	8.11227	7.72e-09	4	FALSE	HIVEP3	-131367
Primary Malignancy Breast	pri_breast	rs749200	1	42103769	A	G	-0.03387	0.005594	0.510883	8.83893	1.45e-09	4	TRUE	HIVEP3	-131733
Primary Malignancy Breast	pri_breast	rs113208159	1	42112269	A	G	0.085915	0.015661	0.958373	7.37569	4.21e-08	4	FALSE	HIVEP3	-140233
Primary Malignancy Breast	pri_breast	rs7539032	1	42113326	A	C	0.082734	0.014567	0.958342	7.85878	1.38e-08	4	FALSE	HIVEP3	-141290
Primary Malignancy Breast	pri_breast	rs78927801	1	42114733	C	T	0.05597	0.010222	0.931991	7.35002	4.47e-08	4	FALSE	HIVEP3	-142697
Primary Malignancy Breast	pri_breast	rs6701758	1	42117371	T	C	0.085193	0.015559	0.958339	7.35037	4.46e-08	4	FALSE	HIVEP3	-145335
Primary Malignancy Breast	pri_breast	rs9429071	1	45783656	G	A	0.043287	0.007791	0.861768	7.54935	2.82e-08	5	TRUE	HPDL	8889
Primary Malignancy Breast	pri_breast	rs1707302	1	46600917	A	G	-0.037392	0.005704	0.362949	10.2413	5.74e-11	6	TRUE	PIK3R3	-95105
Primary Malignancy Breast	pri_breast	rs1473840	1	46601197	A	G	-0.037296	0.005705	0.363093	10.1896	6.46e-11	6	FALSE	PIK3R3	-95385
Primary Malignancy Breast	pri_breast	rs1416706	1	46602844	G	A	-0.037086	0.005703	0.363341	10.0896	8.14e-11	6	FALSE	PIK3R3	-97032
Primary Malignancy Breast	pri_breast	rs9429095	1	46603348	T	G	-0.037204	0.005705	0.363336	10.1416	7.22e-11	6	FALSE	PIK3R3	-97536
Primary Malignancy Breast	pri_breast	rs12131635	1	46635895	T	C	-0.03494	0.006208	0.752393	7.72929	1.87e-08	6	FALSE	PIK3R3	-130083
Primary Malignancy Breast	pri_breast	rs9660699	1	46637840	T	C	-0.034863	0.006204	0.752405	7.7081	1.96e-08	6	FALSE	PIK3R3	-132028
Primary Malignancy Breast	pri_breast	rs5013329	1	46815091	C	T	-0.032709	0.005873	0.681163	7.58217	2.62e-08	6	FALSE	NSUN4	-9242
Primary Malignancy Breast	pri_breast	rs2653888	1	50833414	T	C	0.029971	0.005448	0.351741	7.41456	3.85e-08	7	TRUE	DMRTA2	49808
Primary Malignancy Breast	pri_breast	rs12124357	1	50836955	A	G	0.029763	0.005446	0.351722	7.32589	4.72e-08	7	FALSE	DMRTA2	46267
Primary Malignancy Breast	pri_breast	rs7515823	1	50841382	G	A	0.029705	0.005445	0.351759	7.3003	5.01e-08	7	FALSE	DMRTA2	41840
Primary Malignancy Breast	pri_breast	rs2455638	1	50843711	C	G	0.029725	0.005445	0.351758	7.31033	4.89e-08	7	FALSE	DMRTA2	39511
Primary Malignancy Breast	pri_breast	rs2455637	1	50843776	A	C	0.029741	0.005445	0.351802	7.31767	4.81e-08	7	FALSE	DMRTA2	39446
Primary Malignancy Breast	pri_breast	rs7525764	1	50844697	G	A	0.029733	0.005445	0.351758	7.31467	4.85e-08	7	FALSE	DMRTA2	38525
Primary Malignancy Breast	pri_breast	rs7525876	1	50844859	G	C	0.029725	0.005445	0.351758	7.31029	4.89e-08	7	FALSE	DMRTA2	38363
Primary Malignancy Breast	pri_breast	rs7517924	1	50844929	T	G	0.029716	0.005445	0.351758	7.30623	4.94e-08	7	FALSE	DMRTA2	38293
Primary Malignancy Breast	pri_breast	rs2784152	1	50845365	T	G	0.029738	0.005445	0.351758	7.31543	4.84e-08	7	FALSE	DMRTA2	37857
