## Supplementary Tables for "Identifying genetic variants causal for multiple long-term conditions: informing opportunities for intervention and prevention" (part 35 of 53)

### Sheet: STable2 (continued)
Details on the genetic variants reaching genome-wide significance for at least one condition in the GEMINI GWAS summary statistics.
Primary Malignancy Breast	pri_breast	rs12731247	1	50845641	A	G	0.02972	0.005446	0.351758	7.3052	4.95e-08	7	FALSE	DMRTA2	37581
Primary Malignancy Breast	pri_breast	rs12731855	1	50845804	G	T	0.029722	0.005446	0.351758	7.30559	4.95e-08	7	FALSE	DMRTA2	37418
Primary Malignancy Breast	pri_breast	rs2653893	1	50846286	A	G	0.029755	0.005446	0.351758	7.321	4.78e-08	7	FALSE	DMRTA2	36936
Primary Malignancy Breast	pri_breast	rs2653899	1	50849364	T	C	0.029719	0.005448	0.352192	7.30048	5.01e-08	7	FALSE	DMRTA2	33858
Primary Malignancy Breast	pri_breast	rs2784136	1	50851128	C	T	0.029714	0.005448	0.352313	7.29694	5.05e-08	7	FALSE	DMRTA2	32094
Primary Malignancy Breast	pri_breast	rs2653896	1	50851189	A	C	0.029715	0.005448	0.352313	7.29699	5.05e-08	7	FALSE	DMRTA2	32033
Primary Malignancy Breast	pri_breast	rs4448561	1	50851923	T	A	0.02974	0.005449	0.352312	7.30783	4.92e-08	7	FALSE	DMRTA2	31299
Primary Malignancy Breast	pri_breast	rs2784135	1	50852249	A	G	0.029761	0.005449	0.352312	7.31728	4.82e-08	7	FALSE	DMRTA2	30973
Primary Malignancy Breast	pri_breast	rs6691061	1	51235019	T	C	-0.032206	0.00556	0.733762	8.14628	7.14e-09	8	FALSE	FAF1	-329869
Primary Malignancy Breast	pri_breast	rs11588333	1	51236592	C	T	-0.034338	0.005865	0.791377	8.3085	4.91e-09	8	FALSE	FAF1	-331442
Primary Malignancy Breast	pri_breast	rs10888708	1	51237194	T	C	-0.032211	0.005561	0.73379	8.14652	7.14e-09	8	FALSE	FAF1	-332044
Primary Malignancy Breast	pri_breast	rs12569177	1	51237409	G	C	-0.032169	0.005561	0.733768	8.12684	7.47e-09	8	FALSE	FAF1	-332259
Primary Malignancy Breast	pri_breast	rs12084257	1	51242674	C	G	-0.032165	0.00556	0.734067	8.12741	7.46e-09	8	FALSE	FAF1	-337524
Primary Malignancy Breast	pri_breast	rs7522611	1	51257608	T	C	-0.032192	0.005559	0.733753	8.14255	7.2e-09	8	FALSE	FAF1	-352458
Primary Malignancy Breast	pri_breast	rs72690493	1	51259579	T	C	-0.034383	0.005862	0.789772	8.33763	4.6e-09	8	FALSE	FAF1	-354429
Primary Malignancy Breast	pri_breast	rs6671962	1	51259645	A	G	-0.032207	0.005557	0.733762	8.15629	6.98e-09	8	FALSE	FAF1	-354495
Primary Malignancy Breast	pri_breast	rs7552837	1	51262960	C	T	-0.032279	0.005559	0.73395	8.18475	6.53e-09	8	FALSE	FAF1	-357810
Primary Malignancy Breast	pri_breast	rs6588392	1	51273357	C	G	-0.034371	0.005864	0.790106	8.32629	4.72e-09	8	FALSE	FAF1	-368207
Primary Malignancy Breast	pri_breast	rs6684901	1	51298828	A	G	-0.032376	0.005561	0.733758	8.22457	5.96e-09	8	FALSE	FAF1	-393678
Primary Malignancy Breast	pri_breast	rs10888709	1	51314782	A	C	-0.032541	0.005566	0.734453	8.28863	5.14e-09	8	FALSE	FAF1	-409632
Primary Malignancy Breast	pri_breast	rs6700139	1	51337868	T	C	-0.034573	0.005869	0.790057	8.40325	3.95e-09	8	FALSE	FAF1	-432718
Primary Malignancy Breast	pri_breast	rs58235906	1	51340598	T	C	-0.032314	0.005567	0.734065	8.17914	6.62e-09	8	FALSE	FAF1	-435448
Primary Malignancy Breast	pri_breast	rs1315085	1	51356764	T	C	-0.032359	0.005567	0.733783	8.19933	6.32e-09	8	FALSE	FAF1	-451614
Primary Malignancy Breast	pri_breast	rs6673810	1	51374952	C	G	-0.035004	0.005871	0.790063	8.59082	2.57e-09	8	FALSE	FAF1	-469802
Primary Malignancy Breast	pri_breast	rs10888711	1	51397457	A	T	0.032399	0.005571	0.265975	8.20716	6.21e-09	8	FALSE	FAF1	-492307
Primary Malignancy Breast	pri_breast	rs4926873	1	51403595	C	T	0.03264	0.00557	0.266256	8.32211	4.76e-09	8	FALSE	FAF1	-498445
Primary Malignancy Breast	pri_breast	rs6698809	1	51407584	T	C	-0.034883	0.005874	0.789962	8.53034	2.95e-09	8	FALSE	FAF1	-502434
Primary Malignancy Breast	pri_breast	rs6695869	1	51413205	A	G	0.032727	0.005568	0.265893	8.36846	4.28e-09	8	FALSE	FAF1	-508055
Primary Malignancy Breast	pri_breast	rs6668495	1	51415994	G	A	-0.035015	0.005875	0.791384	8.58647	2.59e-09	8	FALSE	FAF1	-510844
Primary Malignancy Breast	pri_breast	rs6678244	1	51418437	G	A	0.033274	0.005586	0.266556	8.57756	2.65e-09	8	FALSE	FAF1	-513287
Primary Malignancy Breast	pri_breast	rs6703250	1	51418472	C	T	0.033348	0.005583	0.266256	8.61975	2.4e-09	8	FALSE	FAF1	-513322
Primary Malignancy Breast	pri_breast	rs3176459	1	51437247	A	G	-0.035769	0.005871	0.789891	8.94181	1.14e-09	8	FALSE	CDKN2C	-10830
Primary Malignancy Breast	pri_breast	rs1341982	1	51443441	C	T	-0.035839	0.005875	0.790466	8.96343	1.09e-09	8	FALSE	CDKN2C	3136
Primary Malignancy Breast	pri_breast	rs1341980	1	51449001	T	C	-0.035953	0.005855	0.790189	9.07201	8.47e-10	8	FALSE	CDKN2C	8696
Primary Malignancy Breast	pri_breast	rs1341979	1	51450601	G	C	-0.036215	0.005853	0.790189	9.20107	6.29e-10	8	TRUE	CDKN2C	10296
Primary Malignancy Breast	pri_breast	rs1935300	1	51454249	A	G	0.036002	0.005859	0.20849	9.08412	8.24e-10	8	FALSE	CDKN2C	13944
Primary Malignancy Breast	pri_breast	rs11584323	1	51457904	G	T	-0.036016	0.00586	0.791512	9.08592	8.2e-10	8	FALSE	CDKN2C	17599
Primary Malignancy Breast	pri_breast	rs2487826	1	51458009	T	C	-0.033568	0.005564	0.734223	8.78109	1.66e-09	8	FALSE	CDKN2C	17704
Primary Malignancy Breast	pri_breast	rs2500452	1	51458372	A	G	-0.03618	0.005854	0.790276	9.17977	6.61e-10	8	FALSE	CDKN2C	18067
Primary Malignancy Breast	pri_breast	rs2066319	1	51460280	C	A	-0.036091	0.005864	0.79074	9.10979	7.77e-10	8	FALSE	CDKN2C	19975
Primary Malignancy Breast	pri_breast	rs2453728	1	51460955	T	C	-0.035974	0.005861	0.790182	9.06611	8.59e-10	8	FALSE	CDKN2C	20650
Primary Malignancy Breast	pri_breast	rs2487824	1	51462439	G	A	-0.033563	0.005562	0.734299	8.784	1.64e-09	8	FALSE	CDKN2C	22134
Primary Malignancy Breast	pri_breast	rs7553550	1	51463450	C	T	-0.035778	0.00586	0.791503	8.97568	1.06e-09	8	FALSE	CDKN2C	23145
Primary Malignancy Breast	pri_breast	rs2453729	1	51463805	C	T	-0.035767	0.00586	0.791503	8.96989	1.07e-09	8	FALSE	CDKN2C	23500
Primary Malignancy Breast	pri_breast	rs2487823	1	51463966	G	A	-0.033635	0.005566	0.7343	8.80734	1.56e-09	8	FALSE	CDKN2C	23661
Primary Malignancy Breast	pri_breast	rs6656241	1	51464645	C	T	-0.033515	0.005566	0.73425	8.74892	1.78e-09	8	FALSE	CDKN2C	24340
Primary Malignancy Breast	pri_breast	rs2453730	1	51465640	A	G	-0.035231	0.005852	0.788162	8.74784	1.79e-09	8	FALSE	CDKN2C	25335
Primary Malignancy Breast	pri_breast	rs11579642	1	51468552	C	T	-0.035603	0.005895	0.792239	8.79829	1.59e-09	8	FALSE	CDKN2C	28247
Primary Malignancy Breast	pri_breast	rs11588271	1	51470242	G	A	-0.035678	0.005892	0.792252	8.84061	1.44e-09	8	FALSE	CDKN2C	29937
Primary Malignancy Breast	pri_breast	rs11205797	1	51474198	G	A	-0.033238	0.005822	0.780676	7.93334	1.17e-08	8	FALSE	CDKN2C	33893
Primary Malignancy Breast	pri_breast	rs3813634	1	51475488	G	A	-0.031931	0.00554	0.72354	8.07362	8.44e-09	8	FALSE	CDKN2C	35183
Primary Malignancy Breast	pri_breast	rs11580026	1	51476003	A	T	-0.03331	0.00582	0.779435	7.97105	1.07e-08	8	FALSE	CDKN2C	35698
Primary Malignancy Breast	pri_breast	rs72692228	1	51476705	G	A	-0.033216	0.005824	0.780758	7.91919	1.2e-08	8	FALSE	CDKN2C	36400
Primary Malignancy Breast	pri_breast	rs12092511	1	51477088	G	A	-0.031765	0.005545	0.723593	7.98446	1.04e-08	8	FALSE	CDKN2C	36783
Primary Malignancy Breast	pri_breast	rs13376700	1	51477643	T	A	-0.031594	0.005532	0.719534	7.93966	1.15e-08	8	FALSE	CDKN2C	37338
Primary Malignancy Breast	pri_breast	rs67884539	1	51477659	C	T	-0.032737	0.005786	0.776699	7.80378	1.57e-08	8	FALSE	CDKN2C	37354
Primary Malignancy Breast	pri_breast	rs7516227	1	51478448	G	A	-0.032788	0.00579	0.77663	7.8175	1.52e-08	8	FALSE	CDKN2C	38143
Primary Malignancy Breast	pri_breast	rs7555006	1	51480258	A	G	-0.031935	0.005576	0.723228	7.98029	1.05e-08	8	FALSE	CDKN2C	39953
Primary Malignancy Breast	pri_breast	rs4655961	1	87889822	G	A	-0.032805	0.005954	0.662997	7.43416	3.68e-08	9	TRUE	LMO4	75216
Primary Malignancy Breast	pri_breast	rs17426269	1	88156923	G	A	-0.043326	0.007756	0.903435	7.62421	2.38e-08	10	TRUE	NA	NA
Primary Malignancy Breast	pri_breast	rs79190077	1	88341853	T	C	-0.077415	0.013809	0.965682	7.67379	2.12e-08	11	FALSE	NA	NA
Primary Malignancy Breast	pri_breast	rs59924201	1	88343697	C	A	-0.076862	0.013819	0.965569	7.56372	2.73e-08	11	FALSE	NA	NA
Primary Malignancy Breast	pri_breast	rs3008455	1	88419705	G	A	0.040374	0.00622	0.690693	10.0545	8.82e-11	11	FALSE	NA	NA
Primary Malignancy Breast	pri_breast	rs7514001	1	88423172	C	T	0.036904	0.006747	0.746208	7.33653	4.61e-08	11	FALSE	NA	NA
Primary Malignancy Breast	pri_breast	rs6428596	1	88425026	C	G	0.033372	0.005988	0.671207	7.59193	2.56e-08	11	FALSE	NA	NA
Primary Malignancy Breast	pri_breast	rs2151842	1	88428199	C	A	0.040458	0.006172	0.690265	10.2408	5.74e-11	11	TRUE	NA	NA
Primary Malignancy Breast	pri_breast	rs11583393	1	88429024	C	A	0.040477	0.006179	0.690084	10.2273	5.93e-11	11	FALSE	NA	NA
Primary Malignancy Breast	pri_breast	rs56293054	1	88433886	C	T	0.037	0.006757	0.745821	7.35118	4.45e-08	11	FALSE	NA	NA
Primary Malignancy Breast	pri_breast	rs35398314	1	88435931	G	T	0.039458	0.00687	0.757547	8.02065	9.54e-09	11	FALSE	NA	NA
Primary Malignancy Breast	pri_breast	rs11805242	1	88436299	G	A	0.039398	0.006872	0.757547	7.99506	1.01e-08	11	FALSE	NA	NA
Primary Malignancy Breast	pri_breast	rs59733471	1	88436992	G	T	0.039238	0.006897	0.757662	7.88235	1.31e-08	11	FALSE	NA	NA
Primary Malignancy Breast	pri_breast	rs2358995	1	114429515	A	C	-0.054409	0.007899		11.2324	5.86e-12	12	TRUE	BCL2L15	-8725
Primary Malignancy Breast	pri_breast	rs12731593	1	118141340	T	A	-0.036719	0.006507	0.783052	7.76605	1.71e-08	13	FALSE	FAM46C	7216
Primary Malignancy Breast	pri_breast	rs10923350	1	118141596	A	G	-0.036967	0.006505	0.783158	7.86645	1.36e-08	13	FALSE	FAM46C	6960
Primary Malignancy Breast	pri_breast	rs10923351	1	118141764	C	A	-0.036667	0.006506	0.78318	7.74863	1.78e-08	13	FALSE	FAM46C	6792
Primary Malignancy Breast	pri_breast	rs12407159	1	118141831	T	C	-0.042686	0.007767	0.83931	7.39936	3.99e-08	13	FALSE	FAM46C	6725
Primary Malignancy Breast	pri_breast	rs1992117	1	118147142	C	G	-0.036667	0.006507	0.783052	7.74609	1.79e-08	13	FALSE	FAM46C	1414
Primary Malignancy Breast	pri_breast	rs34754277	1	118147892	T	C	-0.042116	0.007325	0.838294	8.03796	9.16e-09	13	FALSE	FAM46C	664
Primary Malignancy Breast	pri_breast	rs67264349	1	118148387	G	A	-0.042574	0.007579	0.839244	7.70171	1.99e-08	13	FALSE	FAM46C	169
Primary Malignancy Breast	pri_breast	rs893230	1	118151846	G	T	-0.036657	0.006507	0.783028	7.74168	1.81e-08	13	FALSE	FAM46C	-3290
Primary Malignancy Breast	pri_breast	rs1808809	1	118151935	C	T	-0.036219	0.006507	0.783009	7.57442	2.66e-08	13	FALSE	FAM46C	-3379
Primary Malignancy Breast	pri_breast	rs10923354	1	118152241	T	C	-0.035574	0.006487	0.782062	7.36976	4.27e-08	13	FALSE	FAM46C	-3685
Primary Malignancy Breast	pri_breast	rs3767809	1	118154831	T	C	-0.035595	0.006491	0.782376	7.37012	4.26e-08	13	FALSE	FAM46C	-6275
Primary Malignancy Breast	pri_breast	rs3767810	1	118154938	A	G	-0.035597	0.006491	0.782375	7.37145	4.25e-08	13	FALSE	FAM46C	-6382
Primary Malignancy Breast	pri_breast	rs199858224	1	118155152	A	G	-0.035799	0.006491	0.782502	7.44661	3.58e-08	13	FALSE	FAM46C	-6596
Primary Malignancy Breast	pri_breast	rs3767812	1	118155620	G	A	-0.035876	0.006483	0.782372	7.49445	3.2e-08	13	FALSE	FAM46C	-7064
Primary Malignancy Breast	pri_breast	rs1657820	1	118158607	A	G	-0.036256	0.006506	0.783485	7.58926	2.57e-08	13	FALSE	FAM46C	-10051
Primary Malignancy Breast	pri_breast	rs1775828	1	118158614	T	C	-0.036237	0.006508	0.783485	7.57895	2.64e-08	13	FALSE	FAM46C	-10058
Primary Malignancy Breast	pri_breast	rs844108	1	118165328	T	C	-0.035999	0.006506	0.783319	7.4924	3.22e-08	13	FALSE	FAM46C	-16772
Primary Malignancy Breast	pri_breast	rs1627787	1	118165973	C	T	-0.036207	0.006504	0.783302	7.57474	2.66e-08	13	FALSE	FAM46C	-17417
Primary Malignancy Breast	pri_breast	rs7522280	1	118182792	T	C	-0.042058	0.006757	0.784109	9.3027	4.98e-10	13	FALSE	FAM46C	11798
Primary Malignancy Breast	pri_breast	rs10923367	1	118189080	C	T	-0.039034	0.006503	0.763678	8.69858	2e-09	13	FALSE	FAM46C	18086
Primary Malignancy Breast	pri_breast	rs170339	1	118190266	A	G	-0.033956	0.006217	0.730993	7.31624	4.83e-08	13	FALSE	FAM46C	19272
Primary Malignancy Breast	pri_breast	rs974088	1	118192529	G	A	-0.038141	0.006487	0.762381	8.37466	4.22e-09	13	FALSE	FAM46C	21535
Primary Malignancy Breast	pri_breast	rs972667	1	118195009	C	T	-0.035934	0.006286	0.735702	7.95335	1.11e-08	13	FALSE	FAM46C	24015
Primary Malignancy Breast	pri_breast	rs319497	1	118195233	T	C	-0.040136	0.00612	0.709249	10.248	5.65e-11	13	FALSE	FAM46C	24239
Primary Malignancy Breast	pri_breast	rs17185310	1	118195592	G	A	-0.035782	0.005927	0.677934	8.79172	1.62e-09	13	FALSE	FAM46C	24598
Primary Malignancy Breast	pri_breast	rs17257512	1	118196383	T	C	-0.034925	0.006278	0.734411	7.56727	2.71e-08	13	FALSE	FAM46C	25389
Primary Malignancy Breast	pri_breast	rs17257519	1	118196407	C	G	-0.034834	0.006277	0.734355	7.53173	2.94e-08	13	FALSE	FAM46C	25413
Primary Malignancy Breast	pri_breast	rs10923372	1	118199842	T	C	-0.035253	0.006276	0.734553	7.69989	2e-08	13	FALSE	FAM46C	28848
Primary Malignancy Breast	pri_breast	rs7536847	1	118205526	G	T	-0.044779	0.006349	0.741768	11.7397	1.82e-12	13	FALSE	FAM46C	34532
Primary Malignancy Breast	pri_breast	rs11588056	1	118208245	C	A	-0.041487	0.006558	0.768048	9.58697	2.59e-10	13	FALSE	FAM46C	37251
Primary Malignancy Breast	pri_breast	rs67529884	1	118208712	C	T	-0.044799	0.006346	0.741789	11.7583	1.74e-12	13	FALSE	FAM46C	37718
Primary Malignancy Breast	pri_breast	rs7544119	1	118215086	C	A	-0.044833	0.006343	0.741781	11.7874	1.63e-12	13	FALSE	FAM46C	44092
Primary Malignancy Breast	pri_breast	rs10801978	1	118220520	C	T	-0.044442	0.007128		9.33158	4.66e-10	13	FALSE	FAM46C	49526
Primary Malignancy Breast	pri_breast	rs10923383	1	118221678	A	G	-0.045095	0.006351	0.741697	11.8898	1.29e-12	13	FALSE	FAM46C	50684
Primary Malignancy Breast	pri_breast	rs11577431	1	118221817	C	T	-0.041844	0.006566	0.76809	9.71737	1.92e-10	13	FALSE	FAM46C	50823
Primary Malignancy Breast	pri_breast	rs7518241	1	118222194	A	G	-0.04524	0.006354	0.7416	11.9483	1.13e-12	13	TRUE	FAM46C	51200
Primary Malignancy Breast	pri_breast	rs72695526	1	118227724	A	G	-0.04302	0.006621	0.768017	10.0726	8.46e-11	13	FALSE	FAM46C	56730
Primary Malignancy Breast	pri_breast	rs12402794	1	118228979	C	G	-0.043089	0.006645	0.769127	10.0355	9.22e-11	13	FALSE	FAM46C	57985
Primary Malignancy Breast	pri_breast	rs12568104	1	118229436	T	C	-0.043316	0.006645	0.769125	10.1353	7.32e-11	13	FALSE	FAM46C	58442
Primary Malignancy Breast	pri_breast	rs7529522	1	118230221	T	C	-0.045754	0.006443	0.752265	11.8925	1.28e-12	13	FALSE	FAM46C	59227
Primary Malignancy Breast	pri_breast	rs72695529	1	118230380	C	T	-0.043069	0.006646	0.769241	10.0248	9.44e-11	13	FALSE	FAM46C	59386
Primary Malignancy Breast	pri_breast	rs10923391	1	118235632	C	T	-0.040781	0.006535	0.765823	9.34526	4.52e-10	13	FALSE	FAM46C	64638
Primary Malignancy Breast	pri_breast	rs147837906	1	118236197	T	C	-0.039985	0.007314		7.32868	4.69e-08	13	FALSE	FAM46C	65203
Primary Malignancy Breast	pri_breast	rs4575073	1	118242719	A	G	-0.039807	0.006339	0.75828	9.45674	3.49e-10	13	FALSE	FAM46C	71725
Primary Malignancy Breast	pri_breast	rs61807844	1	118245646	C	G	-0.038854	0.006539	0.775267	8.53854	2.89e-09	13	FALSE	FAM46C	74652
Primary Malignancy Breast	pri_breast	rs4659338	1	118247282	T	A	-0.037741	0.00659	0.770045	7.97904	1.05e-08	13	FALSE	FAM46C	76288
Primary Malignancy Breast	pri_breast	rs1812607	1	118253295	C	T	-0.038856	0.006933	0.819028	7.67042	2.14e-08	13	FALSE	FAM46C	82301
Primary Malignancy Breast	pri_breast	rs965361	1	118253335	A	T	-0.038984	0.006933	0.819023	7.7149	1.93e-08	13	FALSE	FAM46C	82341
Primary Malignancy Breast	pri_breast	rs11580552	1	118254209	A	G	-0.039042	0.006937	0.81896	7.72766	1.87e-08	13	FALSE	FAM46C	83215
Primary Malignancy Breast	pri_breast	rs1857639	1	118255042	A	G	-0.038977	0.006938	0.819039	7.70306	1.98e-08	13	FALSE	FAM46C	84048
Primary Malignancy Breast	pri_breast	rs56837240	1	118258494	G	A	-0.038884	0.00694	0.818956	7.66501	2.16e-08	13	FALSE	FAM46C	87500
Primary Malignancy Breast	pri_breast	rs1578741	1	118258703	A	C	-0.040262	0.006692	0.801918	8.73563	1.84e-09	13	FALSE	FAM46C	87709
Primary Malignancy Breast	pri_breast	rs11582031	1	118261993	A	C	-0.038783	0.006942	0.818937	7.62596	2.37e-08	13	FALSE	FAM46C	90999
Primary Malignancy Breast	pri_breast	rs6428710	1	118263158	G	A	-0.038733	0.006942	0.819024	7.60689	2.47e-08	13	FALSE	FAM46C	92164
Primary Malignancy Breast	pri_breast	rs6662434	1	118266262	C	A	-0.038583	0.006943	0.818984	7.55175	2.81e-08	13	FALSE	FAM46C	95268
Primary Malignancy Breast	pri_breast	rs79281803	1	118268182	A	C	-0.038611	0.006944	0.818995	7.56009	2.75e-08	13	FALSE	FAM46C	97188
Primary Malignancy Breast	pri_breast	rs202176795	1	118268493	A	C	-0.038344	0.006955	0.819433	7.44228	3.61e-08	13	FALSE	FAM46C	97499
Primary Malignancy Breast	pri_breast	rs61806062	1	118270925	C	T	-0.038575	0.006944	0.818975	7.54548	2.85e-08	13	FALSE	FAM46C	99931
Primary Malignancy Breast	pri_breast	rs10733097	1	118302372	C	T	-0.041328	0.007446	0.190505	7.53439	2.92e-08	13	FALSE	NA	NA
Primary Malignancy Breast	pri_breast	rs382330	1	118302670	G	A	-0.041324	0.007445	0.190565	7.53418	2.92e-08	13	FALSE	NA	NA
Primary Malignancy Breast	pri_breast	rs502382	1	120197083	C	G	0.037311	0.006136	0.693798	8.90829	1.24e-09	14	FALSE	PHGDH	5338
Primary Malignancy Breast	pri_breast	rs637868	1	120257110	T	C	-0.036864	0.005477	0.458443	10.7581	1.75e-11	14	FALSE	PHGDH	-54689
Primary Malignancy Breast	pri_breast	rs666930	1	120258970	T	C	-0.036983	0.005489	0.458352	10.779	1.66e-11	14	TRUE	PHGDH	-56549
Primary Malignancy Breast	pri_breast	rs1441008	1	120310292	A	G	0.032717	0.005849	0.606836	7.64235	2.28e-08	14	FALSE	HMGCS2	-19673
Primary Malignancy Breast	pri_breast	rs2793824	1	120344105	G	A	0.034394	0.006158	0.241837	7.62044	2.4e-08	15	FALSE	REG4	-7464
Primary Malignancy Breast	pri_breast	rs2582796	1	120344134	T	C	0.03447	0.006159	0.241896	7.65048	2.24e-08	15	FALSE	REG4	-7493
Primary Malignancy Breast	pri_breast	rs2793825	1	120344146	A	G	0.033722	0.006168	0.241896	7.32956	4.68e-08	15	FALSE	REG4	-7505
Primary Malignancy Breast	pri_breast	rs6428844	1	120344415	C	G	0.032373	0.005616	0.377031	8.07548	8.4e-09	15	FALSE	REG4	-7774
Primary Malignancy Breast	pri_breast	rs2282403	1	120344900	G	A	0.033006	0.005608	0.377156	8.3911	4.06e-09	15	FALSE	REG4	-8259
Primary Malignancy Breast	pri_breast	rs1660606	1	120344936	G	C	0.034414	0.006169	0.242085	7.60442	2.49e-08	15	FALSE	REG4	-8295
Primary Malignancy Breast	pri_breast	rs10923935	1	120541315	T	C	-0.061502	0.008221		13.1131	7.71e-14	15	FALSE	NOTCH2	-87139
Primary Malignancy Breast	pri_breast	rs61788883	1	120565779	A	G	-0.047665	0.008218		8.16711	6.81e-09	15	FALSE	NOTCH2	-111603
Primary Malignancy Breast	pri_breast	rs6681563	1	120565984	C	T	-0.068676	0.011861	0.94109	8.14085	7.23e-09	15	FALSE	NOTCH2	-111808
Primary Malignancy Breast	pri_breast	rs2725942	1	120566566	T	A	-0.066045	0.008168		15.1881	6.48e-16	15	TRUE	NOTCH2	-112390
Primary Malignancy Breast	pri_breast	rs2278942	1	120619242	A	C	-0.061954	0.008073		13.7584	1.74e-14	16	FALSE	NOTCH2	7002
Primary Malignancy Breast	pri_breast	rs115532124	1	120760530	G	A	0.063902	0.009004		11.8785	1.32e-12	16	FALSE	FAM72B	77226
Primary Malignancy Breast	pri_breast	rs76858104	1	120769004	A	T	-0.08838	0.009288		20.7146	1.93e-21	16	FALSE	FAM72B	68752
Primary Malignancy Breast	pri_breast	rs200502826	1	120769703	T	C	-0.050842	0.007832		10.0574	8.76e-11	16	FALSE	FAM72B	68053
Primary Malignancy Breast	pri_breast	rs200508180	1	120772701	C	T	0.089604	0.01356		10.395	4.03e-11	16	FALSE	FAM72B	65055
Primary Malignancy Breast	pri_breast	rs149977258	1	120773641	C	G	-0.047555	0.007945		8.6548	2.21e-09	16	FALSE	FAM72B	64115
Primary Malignancy Breast	pri_breast	rs369272091	1	120785312	T	G	-0.072609	0.007805		19.837	1.46e-20	16	FALSE	FAM72B	52444
Primary Malignancy Breast	pri_breast	rs374840306	1	120801930	A	G	-0.077422	0.007828		22.3121	4.87e-23	16	FALSE	FAM72B	35826
Primary Malignancy Breast	pri_breast	rs201570709	1	120826707	G	T	-0.078346	0.007642		23.9081	1.24e-24	16	TRUE	FAM72B	11049
Primary Malignancy Breast	pri_breast	rs199652566	1	120826816	G	A	-0.069089	0.007877		17.7266	1.88e-18	16	FALSE	FAM72B	10940
Primary Malignancy Breast	pri_breast	rs369945251	1	120827476	T	G	0.098612	0.012186		15.2116	6.14e-16	16	FALSE	FAM72B	10280
Primary Malignancy Breast	pri_breast	rs56167034	1	120862966	A	G	-0.073839	0.0074		22.6949	2.02e-23	16	FALSE	FAM72B	7285
Primary Malignancy Breast	pri_breast	rs115489802	1	120863435	G	C	-0.073976	0.0074		22.7725	1.69e-23	16	FALSE	FAM72B	7754
Primary Malignancy Breast	pri_breast	rs61804011	1	120897066	G	T	-0.047031	0.008175		8.04592	9e-09	16	FALSE	FCGR1B	29913
Primary Malignancy Breast	pri_breast	rs202006389	1	120898441	C	A	0.091527	0.011975		13.6537	2.22e-14	16	FALSE	FCGR1B	28538
Primary Malignancy Breast	pri_breast	rs61804013	1	120898823	G	A	-0.069122	0.007217		20.9762	1.06e-21	16	FALSE	FCGR1B	28156
Primary Malignancy Breast	pri_breast	rs114418656	1	120906101	C	A	0.089797	0.011939		13.2473	5.66e-14	16	FALSE	FCGR1B	20878
Primary Malignancy Breast	pri_breast	rs115198068	1	120906102	G	A	0.089798	0.011939		13.2475	5.66e-14	16	FALSE	FCGR1B	20877
Primary Malignancy Breast	pri_breast	rs370582320	1	120909130	G	A	0.089706	0.011922		13.2567	5.54e-14	16	FALSE	FCGR1B	17849
Primary Malignancy Breast	pri_breast	rs200365641	1	120910405	G	A	0.089617	0.011915		13.246	5.68e-14	16	FALSE	FCGR1B	16574
Primary Malignancy Breast	pri_breast	rs827367	1	120912073	T	G	-0.075548	0.007412		23.6399	2.29e-24	16	FALSE	FCGR1B	14906
Primary Malignancy Breast	pri_breast	rs200782200	1	120913100	C	A	0.08966	0.011908		13.2728	5.34e-14	16	FALSE	FCGR1B	13879
Primary Malignancy Breast	pri_breast	rs200363409	1	120914585	A	G	-0.06058	0.007775		14.158	6.95e-15	16	FALSE	FCGR1B	12394
Primary Malignancy Breast	pri_breast	rs145089186	1	120929096	G	A	0.065316	0.011646		7.67899	2.09e-08	16	FALSE	FCGR1B	-2117
Primary Malignancy Breast	pri_breast	rs201922049	1	120934573	C	T	0.09337	0.010699		17.5583	2.76e-18	16	FALSE	FCGR1B	-7594
Primary Malignancy Breast	pri_breast	rs116110577	1	121092490	A	G	-0.064233	0.006634		21.4179	3.82e-22	17	TRUE	NA	NA
Primary Malignancy Breast	pri_breast	rs1754463	1	121119216	A	G	-0.065724	0.007116		19.5637	2.73e-20	17	FALSE	NA	NA
Primary Malignancy Breast	pri_breast	rs1137590	1	121132722	T	A	-0.072691	0.006587		27.5578	2.77e-28	18	FALSE	NA	NA
Primary Malignancy Breast	pri_breast	rs11249358	1	121132994	T	C	-0.066909	0.009727		11.2021	6.28e-12	18	FALSE	NA	NA
Primary Malignancy Breast	pri_breast	rs9329023	1	121141244	G	C	-0.064311	0.006486		22.4156	3.84e-23	18	FALSE	NA	NA
Primary Malignancy Breast	pri_breast	rs7367750	1	121142870	C	T	-0.069748	0.006548		25.7332	1.85e-26	18	FALSE	NA	NA
Primary Malignancy Breast	pri_breast	rs7364771	1	121143149	T	A	-0.064901	0.006431		23.1927	6.42e-24	18	FALSE	NA	NA
Primary Malignancy Breast	pri_breast	rs6690738	1	121164947	A	C	-0.071469	0.006533		27.094	8.05e-28	18	FALSE	NA	NA
Primary Malignancy Breast	pri_breast	rs6600673	1	121168848	T	C	-0.077181	0.006309		33.6534	2.22e-34	18	FALSE	NA	NA
Primary Malignancy Breast	pri_breast	rs12132956	1	121211608	G	A	-0.07109	0.008584	0.856793	15.8934	1.28e-16	18	FALSE	NA	NA
Primary Malignancy Breast	pri_breast	rs115431986	1	121217326	G	A	0.070487	0.011643	0.91689	8.83707	1.46e-09	18	FALSE	NA	NA
Primary Malignancy Breast	pri_breast	rs6700084	1	121220095	G	A	0.039929	0.006241	0.715171	9.78918	1.62e-10	18	FALSE	NA	NA
Primary Malignancy Breast	pri_breast	rs4147001	1	121236110	T	C	0.059672	0.008909	0.869722	10.6587	2.19e-11	18	FALSE	NA	NA
Primary Malignancy Breast	pri_breast	rs12719823	1	121251086	G	T	0.043782	0.006286	0.719079	11.4659	3.42e-12	18	FALSE	NA	NA
Primary Malignancy Breast	pri_breast	rs201770099	1	121257040	G	A	-0.064465	0.009517		10.8859	1.3e-11	18	FALSE	NA	NA
Primary Malignancy Breast	pri_breast	rs2320010	1	121258598	C	T	0.072231	0.007006		24.1682	6.79e-25	18	FALSE	NA	NA
Primary Malignancy Breast	pri_breast	rs11577851	1	121262933	C	T	0.058472	0.010145		8.07389	8.44e-09	18	FALSE	NA	NA
Primary Malignancy Breast	pri_breast	rs12724120	1	121268555	T	C	0.05924	0.008949	0.870686	10.43	3.72e-11	18	FALSE	NA	NA
Primary Malignancy Breast	pri_breast	rs12026807	1	121274278	G	A	-0.08204	0.0062		39.2014	6.29e-40	18	FALSE	NA	NA
Primary Malignancy Breast	pri_breast	rs7415985	1	121279807	T	C	-0.068499	0.006342		26.4357	3.67e-27	18	FALSE	NA	NA
Primary Malignancy Breast	pri_breast	rs12751751	1	121286423	A	T	0.060635	0.010667		7.87001	1.35e-08	18	FALSE	NA	NA
Primary Malignancy Breast	pri_breast	rs72699842	1	121305034	T	C	0.057938	0.009592	0.875327	8.80101	1.58e-09	18	FALSE	NA	NA
Primary Malignancy Breast	pri_breast	rs146362361	1	121306962	T	C	0.080987	0.014151	0.92043	7.96903	1.07e-08	18	FALSE	NA	NA
Primary Malignancy Breast	pri_breast	rs28704102	1	121314554	G	T	0.043692	0.006277	0.722549	11.4535	3.52e-12	18	FALSE	NA	NA
Primary Malignancy Breast	pri_breast	rs147542369	1	121318022	G	C	0.059311	0.00907	0.869379	10.1933	6.41e-11	18	FALSE	NA	NA
Primary Malignancy Breast	pri_breast	rs142741673	1	121333234	A	G	0.080283	0.014576	0.920492	7.42924	3.72e-08	18	FALSE	NA	NA
Primary Malignancy Breast	pri_breast	rs9728453	1	121346913	A	T	0.071343	0.006402		28.0852	8.22e-29	18	FALSE	NA	NA
Primary Malignancy Breast	pri_breast	rs12750640	1	121347754	C	T	0.043588	0.007018		9.26411	5.44e-10	18	FALSE	NA	NA
Primary Malignancy Breast	pri_breast	rs1851250	1	121349358	A	G	0.095878	0.010605		18.7821	1.65e-19	18	FALSE	NA	NA
Primary Malignancy Breast	pri_breast	rs12723851	1	121350213	G	A	0.071608	0.006406		28.2509	5.61e-29	18	FALSE	NA	NA
Primary Malignancy Breast	pri_breast	rs4262569	1	121352306	A	T	-0.070568	0.006811		24.3946	4.03e-25	18	FALSE	NA	NA
Primary Malignancy Breast	pri_breast	rs28841385	1	121353696	C	T	-0.093149	0.007482		34.8165	1.53e-35	18	FALSE	NA	NA
Primary Malignancy Breast	pri_breast	rs34693552	1	121354075	A	T	0.04471	0.007075		9.56685	2.71e-10	18	FALSE	NA	NA
Primary Malignancy Breast	pri_breast	rs12733126	1	121354467	T	C	0.071494	0.006461		27.7022	1.99e-28	18	FALSE	NA	NA
Primary Malignancy Breast	pri_breast	rs4310464	1	121356383	A	T	0.074855	0.006656		28.5867	2.59e-29	18	FALSE	NA	NA
Primary Malignancy Breast	pri_breast	rs28826018	1	121356792	A	G	-0.071767	0.006544		27.2214	6.01e-28	18	FALSE	NA	NA
Primary Malignancy Breast	pri_breast	rs28850952	1	121356978	T	C	-0.075993	0.007025		26.5159	3.05e-27	18	FALSE	NA	NA
Primary Malignancy Breast	pri_breast	rs28802615	1	121357010	T	C	-0.075992	0.007025		26.5161	3.05e-27	18	FALSE	NA	NA
Primary Malignancy Breast	pri_breast	rs4002393	1	121357081	G	A	0.074329	0.006591		28.7338	1.85e-29	18	FALSE	NA	NA
Primary Malignancy Breast	pri_breast	rs75779303	1	121358419	G	T	-0.075262	0.008832		16.7812	1.66e-17	18	FALSE	NA	NA
Primary Malignancy Breast	pri_breast	rs61803390	1	121358425	A	C	-0.072696	0.00853		16.7808	1.66e-17	18	FALSE	NA	NA
Primary Malignancy Breast	pri_breast	rs61803391	1	121358451	T	A	-0.071542	0.008632		15.9156	1.21e-16	18	FALSE	NA	NA
Primary Malignancy Breast	pri_breast	rs61803392	1	121358454	C	A	-0.077275	0.009037		16.889	1.29e-17	18	FALSE	NA	NA
Primary Malignancy Breast	pri_breast	rs61803395	1	121358576	A	T	-0.068909	0.008344		15.8094	1.55e-16	18	FALSE	NA	NA
Primary Malignancy Breast	pri_breast	rs111242131	1	121358774	T	C	-0.070456	0.007541		20.0031	9.93e-21	18	FALSE	NA	NA
Primary Malignancy Breast	pri_breast	rs151005018	1	121359093	T	G	0.066098	0.00913		12.3296	4.68e-13	18	FALSE	NA	NA
Primary Malignancy Breast	pri_breast	rs77481630	1	121359227	A	C	-0.075745	0.007868		21.1823	6.57e-22	18	FALSE	NA	NA
Primary Malignancy Breast	pri_breast	rs12743918	1	121359242	G	A	0.076027	0.007529		23.221	6.01e-24	18	FALSE	NA	NA
Primary Malignancy Breast	pri_breast	rs75175150	1	121359307	G	A	-0.072908	0.007867		19.6935	2.03e-20	18	FALSE	NA	NA
Primary Malignancy Breast	pri_breast	rs2139879	1	121359336	T	A	-0.084285	0.007386		29.404	3.94e-30	18	FALSE	NA	NA
Primary Malignancy Breast	pri_breast	rs61803408	1	121359368	C	T	-0.075568	0.007364		23.9519	1.12e-24	18	FALSE	NA	NA
Primary Malignancy Breast	pri_breast	rs61803409	1	121359384	C	G	-0.082488	0.007509		27.3103	4.89e-28	18	FALSE	NA	NA
Primary Malignancy Breast	pri_breast	rs61803443	1	121359385	C	A	-0.082488	0.007509		27.3103	4.89e-28	18	FALSE	NA	NA
Primary Malignancy Breast	pri_breast	rs147703570	1	121359697	G	A	-0.074598	0.007131		24.8538	1.4e-25	18	FALSE	NA	NA
Primary Malignancy Breast	pri_breast	rs58826115	1	121359705	A	G	-0.069314	0.007197		21.1985	6.33e-22	18	FALSE	NA	NA
Primary Malignancy Breast	pri_breast	rs36022755	1	121360067	T	A	0.075538	0.007064		25.9284	1.18e-26	18	FALSE	NA	NA
Primary Malignancy Breast	pri_breast	rs34242761	1	121360221	C	T	0.073098	0.006547		28.1892	6.47e-29	18	FALSE	NA	NA
Primary Malignancy Breast	pri_breast	rs75087082	1	121360271	C	T	-0.084772	0.012781		10.4676	3.41e-11	18	FALSE	NA	NA
Primary Malignancy Breast	pri_breast	rs34693573	1	121360275	G	C	0.071771	0.006483		27.7227	1.89e-28	18	FALSE	NA	NA
Primary Malignancy Breast	pri_breast	rs34921626	1	121360385	G	C	0.069995	0.007387		20.546	2.84e-21	18	FALSE	NA	NA
Primary Malignancy Breast	pri_breast	rs77418286	1	121360455	A	G	0.096034	0.016932		7.83896	1.45e-08	18	FALSE	NA	NA
Primary Malignancy Breast	pri_breast	rs61804466	1	121360459	C	A	0.096034	0.016932		7.83896	1.45e-08	18	FALSE	NA	NA
Primary Malignancy Breast	pri_breast	rs75771020	1	121360461	T	A	0.096034	0.016932		7.83896	1.45e-08	18	FALSE	NA	NA
Primary Malignancy Breast	pri_breast	rs1259864	1	121361036	G	C	-0.066638	0.006762		22.1545	7.01e-23	18	FALSE	NA	NA
Primary Malignancy Breast	pri_breast	rs4353120	1	121361761	T	G	0.060217	0.009155		10.3046	4.96e-11	18	FALSE	NA	NA
Primary Malignancy Breast	pri_breast	rs61804472	1	121362092	T	A	-0.101169	0.011037		19.2837	5.2e-20	18	FALSE	NA	NA
Primary Malignancy Breast	pri_breast	rs143112112	1	121362236	C	T	-0.067892	0.009689		11.5973	2.53e-12	18	FALSE	NA	NA
Primary Malignancy Breast	pri_breast	rs150541037	1	121362360	T	C	-0.066995	0.010188		10.301	5e-11	18	FALSE	NA	NA
Primary Malignancy Breast	pri_breast	rs79630671	1	121362553	A	C	0.059037	0.009524		9.23214	5.86e-10	18	FALSE	NA	NA
Primary Malignancy Breast	pri_breast	rs28795489	1	121363551	A	G	0.082674	0.009268		18.307	4.93e-19	18	FALSE	NA	NA
Primary Malignancy Breast	pri_breast	rs367750740	1	121364296	G	A	-0.102171	0.009619		25.595	2.54e-26	18	FALSE	NA	NA
Primary Malignancy Breast	pri_breast	rs61804543	1	121365632	G	A	-0.094654	0.00766		34.3077	4.92e-35	18	FALSE	NA	NA
Primary Malignancy Breast	pri_breast	rs61804545	1	121365659	C	T	-0.050919	0.007211		11.7671	1.71e-12	18	FALSE	NA	NA
Primary Malignancy Breast	pri_breast	rs61804546	1	121365732	C	G	-0.087063	0.011232		14.0215	9.52e-15	18	FALSE	NA	NA
Primary Malignancy Breast	pri_breast	rs376200684	1	121365994	G	C	-0.060677	0.008151		12.9915	1.02e-13	18	FALSE	NA	NA
Primary Malignancy Breast	pri_breast	rs374042556	1	121366164	A	G	-0.055777	0.008601		10.0384	9.15e-11	18	FALSE	NA	NA
Primary Malignancy Breast	pri_breast	rs199784212	1	121366305	G	A	-0.071159	0.006784		24.9851	1.03e-25	18	FALSE	NA	NA
Primary Malignancy Breast	pri_breast	rs58207481	1	121366709	C	A	0.046503	0.008462		7.39986	3.98e-08	18	FALSE	NA	NA
Primary Malignancy Breast	pri_breast	rs9661114	1	121367132	C	T	0.066083	0.007367		18.5033	3.14e-19	18	FALSE	NA	NA
Primary Malignancy Breast	pri_breast	rs9439270	1	121367224	T	G	0.07708	0.010723		12.1657	6.83e-13	18	FALSE	NA	NA
Primary Malignancy Breast	pri_breast	rs9661357	1	121367287	C	T	0.068515	0.007443		19.4404	3.63e-20	18	FALSE	NA	NA
Primary Malignancy Breast	pri_breast	rs9700492	1	121367755	G	T	-0.054373	0.006847		14.6757	2.11e-15	18	FALSE	NA	NA
Primary Malignancy Breast	pri_breast	rs148303531	1	121368036	G	A	0.08425	0.010327		15.4456	3.58e-16	18	FALSE	NA	NA
Primary Malignancy Breast	pri_breast	rs201392307	1	121368037	G	C	0.085295	0.010377		15.6678	2.15e-16	18	FALSE	NA	NA
Primary Malignancy Breast	pri_breast	rs61805178	1	121368302	T	C	-0.097695	0.007684		36.2702	5.37e-37	18	FALSE	NA	NA
Primary Malignancy Breast	pri_breast	rs184704891	1	121368310	A	C	0.098902	0.010959		18.7197	1.91e-19	18	FALSE	NA	NA
Primary Malignancy Breast	pri_breast	rs71518033	1	121368416	A	T	0.088485	0.00905		21.8223	1.51e-22	18	FALSE	NA	NA
Primary Malignancy Breast	pri_breast	rs180965588	1	121368921	A	C	0.101681	0.009726		24.8224	1.51e-25	18	FALSE	NA	NA
Primary Malignancy Breast	pri_breast	rs376912554	1	121368930	T	A	-0.077272	0.008672		18.2692	5.38e-19	18	FALSE	NA	NA
Primary Malignancy Breast	pri_breast	rs61805220	1	121368976	C	G	-0.085732	0.007932		26.4692	3.4e-27	18	FALSE	NA	NA
Primary Malignancy Breast	pri_breast	rs61805225	1	121369339	G	A	0.070411	0.006929		23.5027	3.14e-24	18	FALSE	NA	NA
Primary Malignancy Breast	pri_breast	rs140454310	1	121369919	C	T	0.083485	0.008361		22.7232	1.89e-23	18	FALSE	NA	NA
Primary Malignancy Breast	pri_breast	rs148037380	1	121370083	C	A	0.070444	0.006843		24.0984	7.97e-25	18	FALSE	NA	NA
Primary Malignancy Breast	pri_breast	rs61805235	1	121370382	T	C	-0.102705	0.010119		23.4491	3.56e-24	18	FALSE	NA	NA
Primary Malignancy Breast	pri_breast	rs61805236	1	121370423	C	G	0.072841	0.006863		25.5609	2.75e-26	18	FALSE	NA	NA
Primary Malignancy Breast	pri_breast	rs61805238	1	121370914	G	A	0.06875	0.006853		22.93	1.17e-23	18	FALSE	NA	NA
Primary Malignancy Breast	pri_breast	rs28835591	1	121371060	G	C	-0.068739	0.006796		23.2913	5.11e-24	18	FALSE	NA	NA
Primary Malignancy Breast	pri_breast	rs28787991	1	121371083	C	T	-0.068671	0.006795		23.2576	5.53e-24	18	FALSE	NA	NA
Primary Malignancy Breast	pri_breast	rs61805240	1	121371136	C	G	0.069427	0.006806		23.6739	2.12e-24	18	FALSE	NA	NA
Primary Malignancy Breast	pri_breast	rs28649005	1	121371173	A	T	-0.068659	0.006783		23.3275	4.7e-24	18	FALSE	NA	NA
Primary Malignancy Breast	pri_breast	rs28858079	1	121371233	T	C	-0.068556	0.006784		23.2527	5.59e-24	18	FALSE	NA	NA
Primary Malignancy Breast	pri_breast	rs28768387	1	121371560	G	A	-0.067262	0.006997		21.1265	7.47e-22	18	FALSE	NA	NA
Primary Malignancy Breast	pri_breast	rs202075491	1	121371588	G	A	0.096249	0.012298		14.278	5.27e-15	18	FALSE	NA	NA
Primary Malignancy Breast	pri_breast	rs71518038	1	121371978	G	A	0.074373	0.007555		22.1083	7.79e-23	18	FALSE	NA	NA
Primary Malignancy Breast	pri_breast	rs74803390	1	121372091	G	T	-0.052418	0.007911		10.448	3.56e-11	18	FALSE	NA	NA
Primary Malignancy Breast	pri_breast	rs187127289	1	121372411	C	G	0.114064	0.013142		17.3762	4.21e-18	18	FALSE	NA	NA
Primary Malignancy Breast	pri_breast	rs111588420	1	121372845	G	T	0.082723	0.007809		25.4625	3.45e-26	18	FALSE	NA	NA
Primary Malignancy Breast	pri_breast	rs28809334	1	121373421	G	C	-0.066369	0.008289		14.9075	1.24e-15	18	FALSE	NA	NA
Primary Malignancy Breast	pri_breast	rs28805084	1	121373704	G	T	-0.065568	0.007968		15.7016	1.99e-16	18	FALSE	NA	NA
Primary Malignancy Breast	pri_breast	rs183731080	1	121373921	C	T	0.078893	0.009021		17.6286	2.35e-18	18	FALSE	NA	NA
Primary Malignancy Breast	pri_breast	rs139805383	1	121374020	T	C	0.07521	0.008514		17.9708	1.07e-18	18	FALSE	NA	NA
Primary Malignancy Breast	pri_breast	rs139939625	1	121374025	C	A	0.084797	0.007697		27.4665	3.42e-28	18	FALSE	NA	NA
Primary Malignancy Breast	pri_breast	rs151210587	1	121374026	C	T	0.075073	0.008514		17.9086	1.23e-18	18	FALSE	NA	NA
Primary Malignancy Breast	pri_breast	rs200119176	1	121374119	A	G	0.081346	0.00908		18.459	3.48e-19	18	FALSE	NA	NA
Primary Malignancy Breast	pri_breast	rs187836551	1	121374487	T	A	0.077206	0.008612		18.482	3.3e-19	18	FALSE	NA	NA
Primary Malignancy Breast	pri_breast	rs61806310	1	121374581	C	G	-0.076194	0.006625		29.8484	1.42e-30	18	FALSE	NA	NA
Primary Malignancy Breast	pri_breast	rs200883723	1	121374582	G	T	0.076767	0.008601		18.3292	4.69e-19	18	FALSE	NA	NA
Primary Malignancy Breast	pri_breast	rs138437566	1	121374612	G	A	0.07869	0.008593		19.2497	5.63e-20	18	FALSE	NA	NA
Primary Malignancy Breast	pri_breast	rs61806313	1	121374895	T	G	-0.078656	0.008061		21.7391	1.82e-22	18	FALSE	NA	NA
Primary Malignancy Breast	pri_breast	rs367738368	1	121375217	C	A	0.153815	0.023765		10.001	9.98e-11	18	FALSE	NA	NA
Primary Malignancy Breast	pri_breast	rs61806321	1	121375967	A	G	0.073383	0.007646		21.0575	8.76e-22	18	FALSE	NA	NA
Primary Malignancy Breast	pri_breast	rs61806322	1	121375972	G	A	0.069504	0.008625		15.09	8.13e-16	18	FALSE	NA	NA
Primary Malignancy Breast	pri_breast	rs61806323	1	121375978	C	T	0.071844	0.007812		19.4066	3.92e-20	18	FALSE	NA	NA
Primary Malignancy Breast	pri_breast	rs61806329	1	121376624	C	T	-0.081818	0.008224		22.5623	2.74e-23	18	FALSE	NA	NA
Primary Malignancy Breast	pri_breast	rs61806330	1	121376838	G	T	0.056552	0.009239		9.01855	9.58e-10	18	FALSE	NA	NA
Primary Malignancy Breast	pri_breast	rs61806332	1	121376908	T	G	0.105252	0.011555		19.055	8.81e-20	18	FALSE	NA	NA
Primary Malignancy Breast	pri_breast	rs148677821	1	121377527	G	A	0.0597	0.008103		12.7426	1.81e-13	18	FALSE	NA	NA
Primary Malignancy Breast	pri_breast	rs188910711	1	121377751	C	A	-0.080196	0.007792		24.0862	8.2e-25	18	FALSE	NA	NA
Primary Malignancy Breast	pri_breast	rs79787904	1	121377776	G	T	0.067063	0.007605		17.9094	1.23e-18	18	FALSE	NA	NA
Primary Malignancy Breast	pri_breast	rs193065318	1	121377790	C	T	-0.083592	0.008151		23.9194	1.2e-24	18	FALSE	NA	NA
Primary Malignancy Breast	pri_breast	rs78210054	1	121377822	C	T	0.071501	0.006804		25.0752	8.41e-26	18	FALSE	NA	NA
Primary Malignancy Breast	pri_breast	rs372467370	1	121377849	C	T	-0.102898	0.006917		49.2781	5.27e-50	18	TRUE	NA	NA
Primary Malignancy Breast	pri_breast	rs61806341	1	121378191	C	T	0.068553	0.007599		18.7039	1.98e-19	18	FALSE	NA	NA
Primary Malignancy Breast	pri_breast	rs61801877	1	121378543	A	T	-0.069945	0.007558		19.6396	2.29e-20	18	FALSE	NA	NA
Primary Malignancy Breast	pri_breast	rs58844809	1	121378932	A	G	-0.087463	0.006911		35.9441	1.14e-36	18	FALSE	NA	NA
Primary Malignancy Breast	pri_breast	rs111950282	1	121380142	C	A	-0.069014	0.008987		13.7765	1.67e-14	18	FALSE	NA	NA
Primary Malignancy Breast	pri_breast	rs147193512	1	121380303	C	A	-0.071674	0.007677		19.973	1.06e-20	18	FALSE	NA	NA
Primary Malignancy Breast	pri_breast	rs61801914	1	121380825	C	T	0.06149	0.009775		9.48626	3.26e-10	18	FALSE	NA	NA
Primary Malignancy Breast	pri_breast	rs201399459	1	121381459	C	T	0.103487	0.017914		8.10736	7.81e-09	18	FALSE	NA	NA
Primary Malignancy Breast	pri_breast	rs145082369	1	121381557	T	A	-0.057125	0.007803		12.5889	2.58e-13	18	FALSE	NA	NA
Primary Malignancy Breast	pri_breast	rs199630421	1	121381599	A	T	-0.05565	0.007827		11.9193	1.2e-12	18	FALSE	NA	NA
Primary Malignancy Breast	pri_breast	rs76353883	1	121381680	G	A	0.065984	0.008254		14.8622	1.37e-15	18	FALSE	NA	NA
Primary Malignancy Breast	pri_breast	rs61801937	1	121382050	A	T	-0.068213	0.008772		14.1059	7.84e-15	18	FALSE	NA	NA
Primary Malignancy Breast	pri_breast	rs56303165	1	121382220	T	C	-0.06925	0.008915		14.0777	8.36e-15	18	FALSE	NA	NA
Primary Malignancy Breast	pri_breast	rs146192404	1	121382553	C	A	0.065265	0.008499		13.7753	1.68e-14	18	FALSE	NA	NA
Primary Malignancy Breast	pri_breast	rs201316595	1	121383130	T	G	-0.060504	0.008232		12.6844	2.07e-13	18	FALSE	NA	NA
Primary Malignancy Breast	pri_breast	rs373719626	1	121383932	T	A	0.087179	0.015959		7.31892	4.8e-08	18	FALSE	NA	NA
Primary Malignancy Breast	pri_breast	rs200188485	1	121385273	A	T	0.097232	0.015293		9.67542	2.11e-10	18	FALSE	NA	NA
Primary Malignancy Breast	pri_breast	rs61805660	1	121386252	T	C	0.054404	0.008267		10.3153	4.84e-11	18	FALSE	NA	NA
Primary Malignancy Breast	pri_breast	rs200070561	1	121386513	C	G	0.115757	0.020305		7.91246	1.22e-08	18	FALSE	NA	NA
Primary Malignancy Breast	pri_breast	rs59691410	1	121387275	A	C	0.07024	0.009277		13.4131	3.86e-14	18	FALSE	NA	NA
Primary Malignancy Breast	pri_breast	rs60271346	1	121387278	C	G	0.07024	0.009277		13.4131	3.86e-14	18	FALSE	NA	NA
Primary Malignancy Breast	pri_breast	rs28819201	1	121397905	T	A	-0.065888	0.010424		9.57011	2.69e-10	18	FALSE	NA	NA
Primary Malignancy Breast	pri_breast	rs372709147	1	121398190	G	A	0.067006	0.011338		8.45335	3.52e-09	18	FALSE	NA	NA
Primary Malignancy Breast	pri_breast	rs375333430	1	121398539	C	G	-0.15024	0.022915		10.244	5.7e-11	18	FALSE	NA	NA
Primary Malignancy Breast	pri_breast	rs368986282	1	121401964	T	C	-0.118988	0.010037		31.6559	2.21e-32	18	FALSE	NA	NA
Primary Malignancy Breast	pri_breast	rs111604085	1	121402024	T	C	-0.078008	0.007298		25.9077	1.24e-26	18	FALSE	NA	NA
Primary Malignancy Breast	pri_breast	rs112987831	1	121402045	G	A	-0.080067	0.007346		26.9061	1.24e-27	18	FALSE	NA	NA
Primary Malignancy Breast	pri_breast	rs375325735	1	121402417	A	T	-0.078836	0.011703		10.7738	1.68e-11	18	FALSE	NA	NA
Primary Malignancy Breast	pri_breast	rs74593406	1	121403336	A	G	-0.099154	0.008545		30.3669	4.3e-31	18	FALSE	NA	NA
Primary Malignancy Breast	pri_breast	rs377461046	1	121403529	T	C	-0.100826	0.00831		33.1177	7.63e-34	18	FALSE	NA	NA
Primary Malignancy Breast	pri_breast	rs74817893	1	121403808	A	G	0.058503	0.009828		8.56673	2.71e-09	18	FALSE	NA	NA
Primary Malignancy Breast	pri_breast	rs202020642	1	121416266	G	C	0.073206	0.009105		15.0269	9.4e-16	18	FALSE	NA	NA
Primary Malignancy Breast	pri_breast	rs199751378	1	121418082	G	A	0.072871	0.00911		14.8794	1.32e-15	18	FALSE	NA	NA
Primary Malignancy Breast	pri_breast	rs55941326	1	121425362	A	G	0.07944	0.006675		31.9001	1.26e-32	18	FALSE	NA	NA
Primary Malignancy Breast	pri_breast	rs78673400	1	121425561	C	G	0.064345	0.007616		16.5059	3.12e-17	18	FALSE	NA	NA
Primary Malignancy Breast	pri_breast	rs200601217	1	121427672	T	G	-0.073581	0.009719		13.412	3.87e-14	18	FALSE	NA	NA
Primary Malignancy Breast	pri_breast	rs184196715	1	121428808	C	T	-0.058109	0.010196		7.90826	1.24e-08	18	FALSE	NA	NA
Primary Malignancy Breast	pri_breast	rs200345355	1	121428916	C	T	-0.056424	0.009467		8.58593	2.59e-09	18	FALSE	NA	NA
Primary Malignancy Breast	pri_breast	rs199837121	1	121428933	G	A	-0.056695	0.009443		8.70242	1.98e-09	18	FALSE	NA	NA
Primary Malignancy Breast	pri_breast	rs200328984	1	121429014	C	A	0.061444	0.010868		7.79345	1.61e-08	18	FALSE	NA	NA
Primary Malignancy Breast	pri_breast	rs150855702	1	121429071	A	T	-0.060809	0.010655		7.92791	1.18e-08	18	FALSE	NA	NA
Primary Malignancy Breast	pri_breast	rs113571547	1	121429109	T	C	-0.064462	0.009327		11.3014	5e-12	18	FALSE	NA	NA
Primary Malignancy Breast	pri_breast	rs370199742	1	121429355	G	A	-0.110349	0.011049		22.7317	1.85e-23	18	FALSE	NA	NA
Primary Malignancy Breast	pri_breast	rs61804810	1	121429404	T	A	-0.076159	0.008065		20.4125	3.87e-21	18	FALSE	NA	NA
Primary Malignancy Breast	pri_breast	rs185599779	1	121429466	T	G	-0.114619	0.010468		27.1411	7.23e-28	18	FALSE	NA	NA
Primary Malignancy Breast	pri_breast	rs61804815	1	121429569	A	C	-0.055711	0.009623		8.13975	7.25e-09	18	FALSE	NA	NA
Primary Malignancy Breast	pri_breast	rs373211341	1	121429616	C	A	-0.150516	0.017198		17.6547	2.21e-18	18	FALSE	NA	NA
Primary Malignancy Breast	pri_breast	rs28844903	1	121429660	T	G	0.063707	0.01037		9.08053	8.31e-10	18	FALSE	NA	NA
Primary Malignancy Breast	pri_breast	rs61804852	1	121429887	A	C	-0.093574	0.007195		37.9022	1.25e-38	18	FALSE	NA	NA
Primary Malignancy Breast	pri_breast	rs61804855	1	121430177	T	A	0.063101	0.008799		12.1121	7.72e-13	18	FALSE	NA	NA
Primary Malignancy Breast	pri_breast	rs200195446	1	121430321	G	T	-0.159165	0.018321		17.4082	3.91e-18	18	FALSE	NA	NA
Primary Malignancy Breast	pri_breast	rs28863899	1	121431481	T	C	-0.091271	0.009005		23.387	4.1e-24	18	FALSE	NA	NA
Primary Malignancy Breast	pri_breast	rs199801000	1	121433998	C	T	0.069423	0.011653		8.58005	2.63e-09	18	FALSE	NA	NA
Primary Malignancy Breast	pri_breast	rs146139178	1	121434405	C	T	0.043646	0.007389		8.44673	3.57e-09	18	FALSE	NA	NA
Primary Malignancy Breast	pri_breast	rs61805486	1	121434749	G	C	0.042035	0.007075		8.53646	2.91e-09	18	FALSE	NA	NA
Primary Malignancy Breast	pri_breast	rs79213142	1	121435133	G	T	0.042775	0.007257		8.41193	3.87e-09	18	FALSE	NA	NA
Primary Malignancy Breast	pri_breast	rs142456634	1	121435154	T	G	0.044523	0.007437		8.65612	2.21e-09	18	FALSE	NA	NA
Primary Malignancy Breast	pri_breast	rs372134791	1	121435256	T	G	0.080987	0.008564		20.472	3.37e-21	18	FALSE	NA	NA
Primary Malignancy Breast	pri_breast	rs77454370	1	121435338	C	A	0.066473	0.008687		13.6839	2.07e-14	18	FALSE	NA	NA
Primary Malignancy Breast	pri_breast	rs184772146	1	121435554	G	T	0.069602	0.012542		7.53219	2.94e-08	18	FALSE	NA	NA
Primary Malignancy Breast	pri_breast	rs368982990	1	121436441	G	T	-0.161292	0.022708		11.8957	1.27e-12	18	FALSE	NA	NA
Primary Malignancy Breast	pri_breast	rs144533844	1	121436685	A	T	0.077651	0.008979		17.2553	5.56e-18	18	FALSE	NA	NA
Primary Malignancy Breast	pri_breast	rs75906929	1	121436941	A	T	0.087911	0.007451		31.3638	4.33e-32	18	FALSE	NA	NA
Primary Malignancy Breast	pri_breast	rs149253773	1	121437017	C	T	0.09436	0.006861		42.274	5.32e-43	18	FALSE	NA	NA
Primary Malignancy Breast	pri_breast	rs144597044	1	121437105	C	G	0.093833	0.007101		39.1005	7.93e-40	18	FALSE	NA	NA
Primary Malignancy Breast	pri_breast	rs61805555	1	121437401	T	A	0.060348	0.010911		7.48698	3.26e-08	18	FALSE	NA	NA
Primary Malignancy Breast	pri_breast	rs201581539	1	121439457	G	T	-0.069033	0.008171		16.5063	3.12e-17	18	FALSE	NA	NA
Primary Malignancy Breast	pri_breast	rs2128574	1	121448975	C	A	-0.133622	0.018013		12.9061	1.24e-13	18	FALSE	NA	NA
Primary Malignancy Breast	pri_breast	rs199829162	1	121449121	A	T	-0.088281	0.00951		19.7569	1.75e-20	18	FALSE	NA	NA
Primary Malignancy Breast	pri_breast	rs202138745	1	121449697	C	T	0.095508	0.010633		18.5513	2.81e-19	18	FALSE	NA	NA
Primary Malignancy Breast	pri_breast	rs182563743	1	121449970	C	G	0.085054	0.01334		9.72603	1.88e-10	18	FALSE	NA	NA
Primary Malignancy Breast	pri_breast	rs181322234	1	121450012	T	C	0.085719	0.01321		10.0485	8.94e-11	18	FALSE	NA	NA
Primary Malignancy Breast	pri_breast	rs61807368	1	121450013	T	A	-0.064164	0.008552		13.1845	6.54e-14	18	FALSE	NA	NA
Primary Malignancy Breast	pri_breast	rs61807375	1	121450247	G	T	-0.055218	0.00944		8.29578	5.06e-09	18	FALSE	NA	NA
Primary Malignancy Breast	pri_breast	rs370540207	1	121450795	T	G	0.100628	0.012123		15.9622	1.09e-16	18	FALSE	NA	NA
Primary Malignancy Breast	pri_breast	rs370871606	1	121461259	T	A	-0.196818	0.035844		7.38815	4.09e-08	18	FALSE	NA	NA
Primary Malignancy Breast	pri_breast	rs199983099	1	121461260	C	A	0.097292	0.010647		19.1687	6.78e-20	18	FALSE	NA	NA
Primary Malignancy Breast	pri_breast	rs199812047	1	121461376	T	C	-0.05358	0.009244		8.15678	6.97e-09	18	FALSE	NA	NA
Primary Malignancy Breast	pri_breast	rs368466228	1	121466004	T	A	-0.057788	0.008675		10.5514	2.81e-11	18	FALSE	NA	NA
Primary Malignancy Breast	pri_breast	rs377760816	1	121466098	G	C	-0.057647	0.008894		10.0268	9.4e-11	18	FALSE	NA	NA
Primary Malignancy Breast	pri_breast	rs140267371	1	121466160	G	A	0.057671	0.008484		10.9563	1.11e-11	18	FALSE	NA	NA
Primary Malignancy Breast	pri_breast	rs28808277	1	121466256	C	T	-0.058793	0.008616		11.0357	9.21e-12	18	FALSE	NA	NA
Primary Malignancy Breast	pri_breast	rs28771192	1	121466336	A	T	-0.058545	0.008785		10.5598	2.76e-11	18	FALSE	NA	NA
Primary Malignancy Breast	pri_breast	rs138355400	1	121466779	T	G	0.042399	0.007688		7.44785	3.57e-08	18	FALSE	NA	NA
Primary Malignancy Breast	pri_breast	rs147226864	1	121471638	C	T	-0.08788	0.013368		10.2955	5.06e-11	18	FALSE	NA	NA
Primary Malignancy Breast	pri_breast	rs80095234	1	121472043	T	C	0.052781	0.008561		9.139	7.26e-10	18	FALSE	NA	NA
Primary Malignancy Breast	pri_breast	rs138314246	1	121472087	C	A	-0.067899	0.006828		22.5451	2.85e-23	18	FALSE	NA	NA
Primary Malignancy Breast	pri_breast	rs144330079	1	121472088	A	G	-0.067899	0.006828		22.5451	2.85e-23	18	FALSE	NA	NA
Primary Malignancy Breast	pri_breast	rs74811076	1	121472119	A	G	-0.070684	0.007133		22.3937	4.04e-23	18	FALSE	NA	NA
Primary Malignancy Breast	pri_breast	rs142535419	1	121472227	G	A	-0.080979	0.012631		9.82598	1.49e-10	18	FALSE	NA	NA
Primary Malignancy Breast	pri_breast	rs140886335	1	121472424	G	A	-0.060098	0.009005		10.5887	2.58e-11	18	FALSE	NA	NA
Primary Malignancy Breast	pri_breast	rs199942721	1	121473049	G	C	0.098242	0.011086		18.0798	8.32e-19	18	FALSE	NA	NA
Primary Malignancy Breast	pri_breast	rs146667503	1	121473391	C	G	0.07548	0.009124		15.8594	1.38e-16	18	FALSE	NA	NA
Primary Malignancy Breast	pri_breast	rs147502460	1	121473756	G	A	-0.085614	0.011356		13.3047	4.96e-14	18	FALSE	NA	NA
Primary Malignancy Breast	pri_breast	rs71525279	1	121475191	C	T	0.055019	0.009005		8.98808	1.03e-09	18	FALSE	NA	NA
Primary Malignancy Breast	pri_breast	rs28813507	1	121475655	A	T	-0.048727	0.008892		7.36111	4.35e-08	18	FALSE	NA	NA
Primary Malignancy Breast	pri_breast	rs12738434	1	121475686	A	G	0.054731	0.0089		9.09575	8.02e-10	18	FALSE	NA	NA
Primary Malignancy Breast	pri_breast	rs12743661	1	121476556	A	T	0.070943	0.006444		27.4317	3.7e-28	18	FALSE	NA	NA
Primary Malignancy Breast	pri_breast	rs28785495	1	121476608	A	C	-0.05168	0.008863		8.24722	5.66e-09	18	FALSE	NA	NA
Primary Malignancy Breast	pri_breast	rs28769900	1	121477345	A	G	-0.083152	0.010835		13.76	1.74e-14	18	FALSE	NA	NA
Primary Malignancy Breast	pri_breast	rs149735545	1	121477667	A	G	-0.078523	0.008837	0.793778	18.1705	6.75e-19	18	FALSE	NA	NA
Primary Malignancy Breast	pri_breast	rs113464816	1	121478853	G	T	-0.05947	0.009907		8.70063	1.99e-09	18	FALSE	NA	NA
Primary Malignancy Breast	pri_breast	rs76454414	1	121479248	G	A	-0.091227	0.009246		22.2074	6.2e-23	18	FALSE	NA	NA
Primary Malignancy Breast	pri_breast	rs12742126	1	121480262	G	C	0.070413	0.006577		25.9861	1.03e-26	18	FALSE	NA	NA
Primary Malignancy Breast	pri_breast	rs55788125	1	121481157	A	G	-0.069426	0.006436		26.3728	4.24e-27	18	FALSE	NA	NA
Primary Malignancy Breast	pri_breast	rs111396479	1	121481396	C	A	-0.09891	0.011889		16.032	9.29e-17	18	FALSE	NA	NA
Primary Malignancy Breast	pri_breast	rs28835281	1	121482997	T	C	-0.057392	0.010207		7.71563	1.92e-08	18	FALSE	NA	NA
Primary Malignancy Breast	pri_breast	rs28848269	1	121482998	G	A	-0.058014	0.010207		7.86919	1.35e-08	18	FALSE	NA	NA
Primary Malignancy Breast	pri_breast	rs9658904	1	121484236	T	C	-0.041521	0.007538	0.355946	7.43044	3.71e-08	18	FALSE	NA	NA
Primary Malignancy Breast	pri_breast	rs61816397	1	145312597	T	C	0.042421	0.007746		7.35174	4.45e-08	19	TRUE	RP11-458D21.5	-103452
Primary Malignancy Breast	pri_breast	rs9729027	1	145592073	A	T	-0.03726	0.006366		8.30367	4.97e-09	20	FALSE	POLR3C	532
Primary Malignancy Breast	pri_breast	rs10752827	1	145607333	A	T	-0.037316	0.006498		8.01883	9.58e-09	20	FALSE	POLR3C	-14728
Primary Malignancy Breast	pri_breast	rs368010458	1	145612569	G	C	0.037592	0.006337		8.51235	3.07e-09	20	FALSE	RNF115	-1533
Primary Malignancy Breast	pri_breast	rs369061954	1	145614236	A	G	0.037642	0.006337		8.53325	2.93e-09	20	TRUE	RNF115	-3200
Primary Malignancy Breast	pri_breast	rs199517821	1	145614637	T	C	-0.034562	0.00622		7.55026	2.82e-08	20	FALSE	RNF115	-3601
Primary Malignancy Breast	pri_breast	rs12758069	1	145640528	T	C	0.033643	0.006165		7.30414	4.96e-08	20	FALSE	RNF115	-29492
Primary Malignancy Breast	pri_breast	rs12729321	1	145645820	G	T	0.037558	0.006333		8.50784	3.11e-09	20	FALSE	RNF115	-34784
Primary Malignancy Breast	pri_breast	rs12728500	1	145667088	C	A	0.037594	0.006339		8.50861	3.1e-09	20	FALSE	RNF115	-56052
Primary Malignancy Breast	pri_breast	rs4317764	1	145667744	G	A	0.033773	0.006166		7.35364	4.43e-08	20	FALSE	RNF115	-56708
Primary Malignancy Breast	pri_breast	rs1297552	1	145671186	T	A	0.033626	0.006165		7.29788	5.04e-08	20	FALSE	RNF115	-60150
Primary Malignancy Breast	pri_breast	rs11205303	1	149906413	T	C	-0.055897	0.008459	0.672754	10.3941	4.04e-11	21	TRUE	MTMR11	-5870
Primary Malignancy Breast	pri_breast	rs6587723	1	149922960	T	C	0.040489	0.006242		10.0423	9.07e-11	21	FALSE	OTUD7B	-13255
Primary Malignancy Breast	pri_breast	rs12048493	1	149927034	A	C	-0.054797	0.008455	0.67596	10.0268	9.4e-11	21	FALSE	OTUD7B	-17329
Primary Malignancy Breast	pri_breast	rs67807996	1	149995265	G	A	-0.055969	0.009354	0.684011	8.64813	2.25e-09	21	FALSE	OTUD7B	12640
Primary Malignancy Breast	pri_breast	rs7366138	1	155088350	G	A	-0.032451	0.005487	0.557137	8.46603	3.42e-09	22	FALSE	EFNA1	11586
Primary Malignancy Breast	pri_breast	rs10796939	1	155088795	C	T	-0.031935	0.005503	0.574005	8.17517	6.68e-09	22	FALSE	EFNA1	11141
Primary Malignancy Breast	pri_breast	rs11264323	1	155090105	T	C	-0.035223	0.006131		8.02442	9.45e-09	22	FALSE	EFNA1	9831
Primary Malignancy Breast	pri_breast	rs12145362	1	155094013	C	A	-0.033446	0.005482	0.557968	8.96284	1.09e-09	22	FALSE	EFNA1	5923
Primary Malignancy Breast	pri_breast	rs11807418	1	155094605	A	T	-0.033302	0.005483	0.557987	8.89152	1.28e-09	22	FALSE	EFNA1	5331
Primary Malignancy Breast	pri_breast	rs11264327	1	155095107	G	A	-0.032888	0.005483	0.557952	8.68877	2.05e-09	22	FALSE	EFNA1	4829
Primary Malignancy Breast	pri_breast	rs12137164	1	155095977	T	C	-0.035068	0.006122		7.9835	1.04e-08	22	FALSE	EFNA1	3959
Primary Malignancy Breast	pri_breast	rs9297	1	155106550	A	G	-0.031517	0.005442	0.523859	8.14405	7.18e-09	22	FALSE	EFNA1	-6614
Primary Malignancy Breast	pri_breast	rs12904	1	155106697	G	A	-0.031629	0.005441	0.52388	8.20135	6.29e-09	22	FALSE	EFNA1	-6761
Primary Malignancy Breast	pri_breast	rs11264333	1	155108287	G	A	-0.03143	0.005445	0.52429	8.09434	8.05e-09	22	FALSE	SLC50A1	-467
Primary Malignancy Breast	pri_breast	rs4971073	1	155113104	G	T	-0.030545	0.005551	0.573938	7.41728	3.83e-08	22	FALSE	DPM3	33
Primary Malignancy Breast	pri_breast	rs4246529	1	155115260	T	C	-0.031251	0.005458	0.526582	7.97719	1.05e-08	22	FALSE	DPM3	2189
Primary Malignancy Breast	pri_breast	rs12025371	1	155119327	A	T	-0.033277	0.006101		7.29814	5.03e-08	22	FALSE	DPM3	6256
Primary Malignancy Breast	pri_breast	rs10157801	1	155120012	A	G	-0.031633	0.005462	0.526823	8.14437	7.17e-09	22	FALSE	DPM3	6941
Primary Malignancy Breast	pri_breast	rs11799962	1	155121727	T	C	-0.031259	0.005469	0.531836	7.95165	1.12e-08	22	FALSE	DPM3	8656
Primary Malignancy Breast	pri_breast	rs7364524	1	155121922	A	G	-0.031271	0.005469	0.531831	7.95713	1.1e-08	22	FALSE	DPM3	8851
Primary Malignancy Breast	pri_breast	rs4971076	1	155124772	C	A	-0.031423	0.005469	0.531811	8.02783	9.38e-09	22	FALSE	DPM3	11701
Primary Malignancy Breast	pri_breast	rs6668815	1	155124985	A	G	-0.031806	0.005476	0.531448	8.18902	6.47e-09	22	FALSE	DPM3	11914
Primary Malignancy Breast	pri_breast	rs4971052	1	155126018	C	T	-0.031411	0.005468	0.531799	8.02497	9.44e-09	22	FALSE	DPM3	12947
Primary Malignancy Breast	pri_breast	rs11264334	1	155126599	T	C	-0.031388	0.005467	0.531795	8.01563	9.65e-09	22	FALSE	DPM3	13528
Primary Malignancy Breast	pri_breast	rs11264335	1	155126698	A	G	-0.031387	0.005467	0.531777	8.01538	9.65e-09	22	FALSE	DPM3	13627
Primary Malignancy Breast	pri_breast	rs10908458	1	155126948	T	C	-0.031353	0.005467	0.531791	8.00028	9.99e-09	22	FALSE	DPM3	13877
Primary Malignancy Breast	pri_breast	rs4971078	1	155129023	A	G	-0.031333	0.005465	0.531781	7.99624	1.01e-08	22	FALSE	KRTCAP2	12861
Primary Malignancy Breast	pri_breast	rs4971054	1	155130258	T	G	-0.031431	0.005463	0.531752	8.04652	8.98e-09	22	FALSE	KRTCAP2	11626
Primary Malignancy Breast	pri_breast	rs34257409	1	155131394	G	T	-0.032382	0.005462	0.528662	8.50405	3.13e-09	22	FALSE	KRTCAP2	10490
Primary Malignancy Breast	pri_breast	rs4276913	1	155131673	A	G	-0.032421	0.005461	0.528661	8.52492	2.99e-09	22	FALSE	KRTCAP2	10211
Primary Malignancy Breast	pri_breast	rs12028043	1	155132836	A	G	-0.032342	0.005459	0.528662	8.49085	3.23e-09	22	FALSE	KRTCAP2	9048
Primary Malignancy Breast	pri_breast	rs12127609	1	155133491	G	C	-0.032399	0.005461	0.528633	8.51415	3.06e-09	22	FALSE	KRTCAP2	8393
Primary Malignancy Breast	pri_breast	rs4971091	1	155143768	G	T	-0.036322	0.005721	0.505519	9.64844	2.25e-10	22	FALSE	KRTCAP2	-1884
Primary Malignancy Breast	pri_breast	rs4971093	1	155144300	G	A	-0.036318	0.005634	0.505507	9.9271	1.18e-10	22	FALSE	KRTCAP2	-2416
Primary Malignancy Breast	pri_breast	rs4971059	1	155148781	G	A	-0.040021	0.006393	0.537925	9.40211	3.96e-10	22	FALSE	TRIM46	-2908
Primary Malignancy Breast	pri_breast	rs3814316	1	155149718	G	A	-0.038267	0.006865	0.54169	7.59405	2.55e-08	22	FALSE	TRIM46	-3845
Primary Malignancy Breast	pri_breast	rs9426886	1	155151754	A	T	-0.036291	0.005666	0.492861	9.80786	1.56e-10	22	FALSE	TRIM46	-5881
Primary Malignancy Breast	pri_breast	rs4971100	1	155155731	G	A	-0.035725	0.006259	0.491419	7.92916	1.18e-08	22	FALSE	TRIM46	-9858
Primary Malignancy Breast	pri_breast	rs4971101	1	155157635	G	A	-0.035625	0.005975	0.491265	8.59159	2.56e-09	22	FALSE	TRIM46	188
Primary Malignancy Breast	pri_breast	rs2070803	1	155157715	A	G	-0.035609	0.005841	0.491268	8.9506	1.12e-09	22	FALSE	TRIM46	268
Primary Malignancy Breast	pri_breast	rs4072037	1	155162067	C	T	-0.030038	0.005399	0.440548	7.56786	2.7e-08	22	FALSE	MUC1	-3767
Primary Malignancy Breast	pri_breast	rs12411216	1	155164480	C	A	0.030087	0.005405	0.56574	7.57422	2.67e-08	22	FALSE	THBS3	899
Primary Malignancy Breast	pri_breast	rs2974937	1	155168849	C	T	-0.030752	0.00541	0.44021	7.87166	1.34e-08	22	FALSE	THBS3	-3470
Primary Malignancy Breast	pri_breast	rs2066981	1	155172379	G	A	-0.032395	0.005407	0.443494	8.66845	2.15e-09	22	FALSE	THBS3	-7000
Primary Malignancy Breast	pri_breast	rs370545	1	155175390	A	G	-0.032931	0.005405	0.442861	8.94048	1.15e-09	22	FALSE	THBS3	-10011
Primary Malignancy Breast	pri_breast	rs914615	1	155175892	A	G	-0.032959	0.005406	0.442852	8.95406	1.11e-09	22	FALSE	THBS3	-10513
Primary Malignancy Breast	pri_breast	rs760077	1	155178782	A	T	-0.034398	0.005589	0.376394	9.11202	7.73e-10	22	FALSE	THBS3	-13403
Primary Malignancy Breast	pri_breast	rs2075570	1	155182164	C	T	-0.032992	0.0054	0.454942	8.98897	1.03e-09	22	FALSE	MTX1	-3674
Primary Malignancy Breast	pri_breast	rs28445596	1	155186729	T	C	-0.033527	0.005395	0.455399	9.27358	5.33e-10	22	FALSE	MTX1	3114
Primary Malignancy Breast	pri_breast	rs2990220	1	155190254	T	A	-0.03365	0.00539	0.455253	9.35272	4.44e-10	22	FALSE	MTX1	6639
Primary Malignancy Breast	pri_breast	rs497829	1	155193532	C	G	-0.033824	0.005385	0.455096	9.46015	3.47e-10	22	FALSE	MTX1	9917
Primary Malignancy Breast	pri_breast	rs2049805	1	155194980	T	C	-0.033742	0.005377	0.454696	9.44459	3.59e-10	22	FALSE	GBA	9263
Primary Malignancy Breast	pri_breast	rs2974931	1	155195215	C	G	-0.033792	0.005384	0.45466	9.44767	3.57e-10	22	FALSE	GBA	9028
Primary Malignancy Breast	pri_breast	rs2974930	1	155196717	A	G	-0.034161	0.005392	0.454704	9.61333	2.44e-10	22	FALSE	GBA	7526
Primary Malignancy Breast	pri_breast	rs2974929	1	155197268	T	C	-0.034412	0.005401	0.453616	9.71503	1.93e-10	22	FALSE	GBA	6975
Primary Malignancy Breast	pri_breast	rs2990245	1	155197462	C	T	-0.034601	0.005404	0.454697	9.80374	1.57e-10	22	FALSE	GBA	6781
Primary Malignancy Breast	pri_breast	rs2990246	1	155197602	G	C	-0.033741	0.005581	0.497403	8.81571	1.53e-09	22	FALSE	GBA	6641
Primary Malignancy Breast	pri_breast	rs3768566	1	155201064	C	T	-0.033603	0.005862	0.697969	7.99243	1.02e-08	22	FALSE	GBA	3179
Primary Malignancy Breast	pri_breast	rs4043	1	155201190	G	A	-0.0338	0.005867	0.697937	8.06674	8.58e-09	22	FALSE	GBA	3053
Primary Malignancy Breast	pri_breast	rs1045253	1	155201235	G	A	-0.033736	0.005867	0.697951	8.03849	9.15e-09	22	FALSE	GBA	3008
Primary Malignancy Breast	pri_breast	rs28595322	1	155201993	A	G	-0.03382	0.005869	0.697923	8.07024	8.51e-09	22	FALSE	GBA	2250
Primary Malignancy Breast	pri_breast	rs10796940	1	155202689	A	C	-0.03394	0.005871	0.697959	8.11845	7.61e-09	22	FALSE	GBA	1554
Primary Malignancy Breast	pri_breast	rs9628662	1	155206341	T	G	-0.033855	0.005871	0.69766	8.081	8.3e-09	22	FALSE	GBA	-2098
Primary Malignancy Breast	pri_breast	rs762488	1	155207549	T	C	-0.03396	0.005872	0.697556	8.12369	7.52e-09	22	FALSE	GBA	-3306
Primary Malignancy Breast	pri_breast	rs2009578	1	155207626	G	A	-0.034068	0.005892	0.699213	8.12117	7.57e-09	22	FALSE	GBA	-3383
Primary Malignancy Breast	pri_breast	rs1800442	1	155212100	A	G	-0.033903	0.005873	0.697649	8.09724	7.99e-09	22	FALSE	GBA	-7857
Primary Malignancy Breast	pri_breast	rs3754485	1	155212211	A	G	-0.033791	0.005872	0.69759	8.05027	8.91e-09	22	FALSE	GBA	-7968
Primary Malignancy Breast	pri_breast	rs1800438	1	155212288	C	T	-0.033927	0.005873	0.697722	8.10772	7.8e-09	22	FALSE	GBA	-8045
Primary Malignancy Breast	pri_breast	rs11264345	1	155213124	T	A	-0.033956	0.005872	0.697648	8.12137	7.56e-09	22	FALSE	GBA	-8881
Primary Malignancy Breast	pri_breast	rs10908459	1	155214066	C	T	-0.032842	0.005929	0.706879	7.50721	3.11e-08	22	FALSE	GBA	-9823
Primary Malignancy Breast	pri_breast	rs76718527	1	155217436	G	A	-0.040867	0.006918		8.44721	3.57e-09	22	FALSE	FAM189B	-440
Primary Malignancy Breast	pri_breast	rs116352080	1	155217437	G	T	-0.040863	0.006918		8.44547	3.59e-09	22	FALSE	FAM189B	-441
Primary Malignancy Breast	pri_breast	rs115729781	1	155217438	A	T	-0.040866	0.006918		8.44712	3.57e-09	22	FALSE	FAM189B	-442
Primary Malignancy Breast	pri_breast	rs12730000	1	155222472	A	T	-0.040014	0.006914		8.13365	7.35e-09	22	FALSE	FAM189B	-5476
Primary Malignancy Breast	pri_breast	rs61092432	1	155222729	T	C	-0.040212	0.006917		8.20152	6.29e-09	22	FALSE	FAM189B	-5733
Primary Malignancy Breast	pri_breast	rs12042020	1	155228046	A	G	-0.041562	0.006944		8.65242	2.23e-09	22	FALSE	SCAMP3	-2276
Primary Malignancy Breast	pri_breast	rs9729564	1	155229222	G	A	-0.038331	0.006739	0.723874	7.88054	1.32e-08	22	FALSE	SCAMP3	-3452
Primary Malignancy Breast	pri_breast	rs11264347	1	155229766	T	C	-0.038245	0.006523	0.723853	8.33137	4.66e-09	22	FALSE	SCAMP3	-3996
Primary Malignancy Breast	pri_breast	rs11264348	1	155229915	G	T	-0.038277	0.006512	0.723873	8.36935	4.27e-09	22	FALSE	SCAMP3	-4145
Primary Malignancy Breast	pri_breast	rs2242576	1	155231545	T	G	-0.037885	0.006864	0.720934	7.45758	3.49e-08	22	FALSE	SCAMP3	-5775
Primary Malignancy Breast	pri_breast	rs1046188	1	155232074	C	T	-0.038292	0.006607	0.723871	8.15545	6.99e-09	22	FALSE	SCAMP3	-6304
Primary Malignancy Breast	pri_breast	rs1076556	1	155234821	A	G	-0.0379	0.006205	0.723892	8.98418	1.04e-09	22	FALSE	CLK2	-2162
Primary Malignancy Breast	pri_breast	rs1078699	1	155235493	T	C	-0.038031	0.006581	0.720752	8.11158	7.73e-09	22	FALSE	CLK2	-2834
Primary Malignancy Breast	pri_breast	rs2361543	1	155239624	G	A	-0.039461	0.006127	0.699604	9.91078	1.23e-10	22	FALSE	CLK2	-6965
Primary Malignancy Breast	pri_breast	rs2236864	1	155241103	A	G	-0.03916	0.006121	0.696647	9.78623	1.64e-10	22	FALSE	CLK2	-8444
Primary Malignancy Breast	pri_breast	rs2236863	1	155241361	G	A	-0.039332	0.006127	0.699591	9.84967	1.41e-10	22	FALSE	CLK2	-8702
Primary Malignancy Breast	pri_breast	rs34927848	1	155241825	G	A	-0.042192	0.006877		9.05822	8.75e-10	22	FALSE	CLK2	-9166
Primary Malignancy Breast	pri_breast	rs12563994	1	155244092	C	T	-0.042165	0.006877		9.04681	8.98e-10	22	FALSE	CLK2	-11433
Primary Malignancy Breast	pri_breast	rs12732972	1	155244683	G	C	-0.038932	0.006104	0.695149	9.73105	1.86e-10	22	FALSE	CLK2	-12024
Primary Malignancy Breast	pri_breast	rs10128085	1	155245318	A	G	-0.041873	0.006964		8.72688	1.88e-09	22	FALSE	CLK2	-12659
Primary Malignancy Breast	pri_breast	rs12749306	1	155247707	G	T	-0.039253	0.006117	0.698065	9.84288	1.44e-10	22	FALSE	CLK2	-15048
Primary Malignancy Breast	pri_breast	rs11264349	1	155248113	A	T	-0.039212	0.006117	0.698035	9.82355	1.5e-10	22	FALSE	CLK2	-15454
Primary Malignancy Breast	pri_breast	rs7549276	1	155248575	G	A	-0.039149	0.006128	0.699566	9.76282	1.73e-10	22	FALSE	HCN3	-1201
Primary Malignancy Breast	pri_breast	rs7554780	1	155249698	G	T	-0.039039	0.006127	0.699566	9.71384	1.93e-10	22	FALSE	HCN3	-2324
Primary Malignancy Breast	pri_breast	rs12044063	1	155250691	A	T	-0.038313	0.006105	0.698432	9.44488	3.59e-10	22	FALSE	HCN3	-3317
Primary Malignancy Breast	pri_breast	rs12049375	1	155252833	G	A	-0.038515	0.006126	0.7	9.47631	3.34e-10	22	FALSE	HCN3	-5459
Primary Malignancy Breast	pri_breast	rs7543234	1	155253308	C	T	-0.041787	0.006873		8.90682	1.24e-09	22	FALSE	HCN3	-5934
Primary Malignancy Breast	pri_breast	rs7520184	1	155253583	G	A	-0.038942	0.006165	0.699773	9.55857	2.76e-10	22	FALSE	HCN3	-6209
Primary Malignancy Breast	pri_breast	rs11264352	1	155255837	T	C	-0.038748	0.006123	0.696899	9.5929	2.55e-10	22	FALSE	HCN3	-8463
Primary Malignancy Breast	pri_breast	rs11264353	1	155255906	G	C	-0.038905	0.006203	0.696935	9.4344	3.68e-10	22	FALSE	HCN3	-8532
Primary Malignancy Breast	pri_breast	rs11264354	1	155256082	A	G	-0.038836	0.006285	0.696891	9.17785	6.64e-10	22	FALSE	HCN3	-8708
Primary Malignancy Breast	pri_breast	rs12724449	1	155256231	A	C	-0.039336	0.006607	0.696454	8.56979	2.69e-09	22	FALSE	HCN3	-8857
Primary Malignancy Breast	pri_breast	rs11264355	1	155257492	C	G	-0.039137	0.006833	0.70269	7.98012	1.05e-08	22	FALSE	HCN3	-10118
Primary Malignancy Breast	pri_breast	rs3814318	1	155258756	C	T	-0.039549	0.006562	0.705621	8.76586	1.71e-09	22	FALSE	HCN3	-11382
Primary Malignancy Breast	pri_breast	rs8847	1	155259323	C	T	-0.039498	0.006571	0.705142	8.72231	1.9e-09	22	FALSE	HCN3	-11949
Primary Malignancy Breast	pri_breast	rs932972	1	155260096	G	A	-0.039505	0.00668	0.705139	8.46525	3.43e-09	22	FALSE	PKLR	-466
Primary Malignancy Breast	pri_breast	rs1052176	1	155260383	G	T	-0.039404	0.006756	0.70511	8.25134	5.61e-09	22	FALSE	PKLR	-753
Primary Malignancy Breast	pri_breast	rs4620533	1	155262613	C	G	-0.039094	0.006965	0.702527	7.69022	2.04e-08	22	FALSE	PKLR	-2983
Primary Malignancy Breast	pri_breast	rs2071053	1	155265177	A	G	-0.039069	0.006978	0.700897	7.65439	2.22e-08	22	FALSE	PKLR	-5547
Primary Malignancy Breast	pri_breast	rs8177968	1	155266335	C	T	-0.039011	0.007094	0.700983	7.40767	3.91e-08	22	FALSE	PKLR	-6705
Primary Malignancy Breast	pri_breast	rs12067675	1	155268120	T	C	-0.043193	0.006868		9.481	3.3e-10	22	FALSE	PKLR	-8490
Primary Malignancy Breast	pri_breast	rs12741350	1	155268425	C	T	-0.043267	0.006868		9.51152	3.08e-10	22	FALSE	PKLR	-8795
Primary Malignancy Breast	pri_breast	rs11264357	1	155268958	C	T	-0.043394	0.006868		9.56486	2.72e-10	22	FALSE	PKLR	-9328
Primary Malignancy Breast	pri_breast	rs3020781	1	155269776	A	G	-0.039295	0.007135	0.703346	7.42769	3.74e-08	22	FALSE	PKLR	-10146
Primary Malignancy Breast	pri_breast	rs7524950	1	155272274	C	T	-0.03953	0.006991	0.703776	7.79439	1.61e-08	22	FALSE	PKLR	1049
Primary Malignancy Breast	pri_breast	rs2297480	1	155279482	T	G	-0.040737	0.006218	0.719504	10.2284	5.91e-11	22	TRUE	FDPS	-943
Primary Malignancy Breast	pri_breast	rs11264358	1	155280164	T	C	-0.040727	0.006218	0.719467	10.224	5.97e-11	22	FALSE	FDPS	-1625
Primary Malignancy Breast	pri_breast	rs11264359	1	155282829	A	G	-0.039168	0.006346	0.704666	9.15799	6.95e-10	22	FALSE	FDPS	-4290
Primary Malignancy Breast	pri_breast	rs10796941	1	155284261	C	T	-0.040403	0.006219	0.721238	10.0702	8.51e-11	22	FALSE	FDPS	-5722
Primary Malignancy Breast	pri_breast	rs11264360	1	155284586	T	A	-0.043619	0.006995		9.33326	4.64e-10	22	FALSE	FDPS	-6047
Primary Malignancy Breast	pri_breast	rs10908462	1	155285854	T	C	-0.039875	0.006206	0.721183	9.86512	1.36e-10	22	FALSE	FDPS	-7315
Primary Malignancy Breast	pri_breast	rs10908463	1	155286258	C	T	-0.040333	0.00622	0.721156	10.037	9.18e-11	22	FALSE	FDPS	-7719
Primary Malignancy Breast	pri_breast	rs11264361	1	155289545	T	G	-0.039969	0.006219	0.721128	9.87084	1.35e-10	22	FALSE	FDPS	-11006
Primary Malignancy Breast	pri_breast	rs6692183	1	155304327	T	G	-0.038808	0.00688		7.76028	1.74e-08	22	FALSE	ASH1L	732
Primary Malignancy Breast	pri_breast	rs6677385	1	155304581	C	A	-0.037435	0.006157	0.721686	8.90682	1.24e-09	22	FALSE	ASH1L	478
Primary Malignancy Breast	pri_breast	rs12049455	1	155320492	T	A	-0.035537	0.0063	0.750954	7.76093	1.73e-08	22	FALSE	ASH1L	-15433
Primary Malignancy Breast	pri_breast	rs12024696	1	155321549	G	A	-0.037735	0.006172	0.722133	8.99802	1e-09	22	FALSE	ASH1L	-16490
Primary Malignancy Breast	pri_breast	rs12021631	1	155321678	A	T	-0.038523	0.007065		7.29445	5.08e-08	22	FALSE	ASH1L	-16619
Primary Malignancy Breast	pri_breast	rs12239114	1	155322142	G	A	-0.039624	0.006889		8.04354	9.05e-09	22	FALSE	ASH1L	-17083
Primary Malignancy Breast	pri_breast	rs11264365	1	155332994	G	A	-0.036846	0.006108	0.71525	8.78025	1.66e-09	22	FALSE	ASH1L	-27935
Primary Malignancy Breast	pri_breast	rs66923802	1	155334536	G	A	-0.036812	0.006107	0.715248	8.76571	1.72e-09	22	FALSE	ASH1L	-29477
Primary Malignancy Breast	pri_breast	rs11264366	1	155335411	A	T	-0.036792	0.006105	0.715246	8.76289	1.73e-09	22	FALSE	ASH1L	-30352
Primary Malignancy Breast	pri_breast	rs11264367	1	155337338	T	C	-0.036647	0.006108	0.715357	8.6926	2.03e-09	22	FALSE	ASH1L	-32279
Primary Malignancy Breast	pri_breast	rs5005770	1	155345043	A	G	-0.036736	0.00611	0.715171	8.72523	1.88e-09	22	FALSE	ASH1L	-39984
Primary Malignancy Breast	pri_breast	rs71517782	1	155346742	A	G	-0.036651	0.006106	0.715146	8.69816	2e-09	22	FALSE	ASH1L	-41683
Primary Malignancy Breast	pri_breast	rs2025669	1	155357609	G	A	-0.036602	0.006105	0.71523	8.68058	2.09e-09	22	FALSE	ASH1L	-52550
Primary Malignancy Breast	pri_breast	rs12081067	1	155358982	A	G	-0.036619	0.006105	0.71523	8.68856	2.05e-09	22	FALSE	ASH1L	-53923
Primary Malignancy Breast	pri_breast	rs7416976	1	155359450	C	T	-0.036448	0.006102	0.713364	8.62117	2.39e-09	22	FALSE	ASH1L	-54391
Primary Malignancy Breast	pri_breast	rs56675301	1	155364327	T	C	-0.036642	0.006104	0.71523	8.69912	2e-09	22	FALSE	ASH1L	-59268
Primary Malignancy Breast	pri_breast	rs12025532	1	155369302	C	T	-0.036457	0.00611	0.715243	8.60299	2.49e-09	22	FALSE	ASH1L	-64243
Primary Malignancy Breast	pri_breast	rs11264370	1	155371447	T	C	-0.036681	0.0061	0.715229	8.72788	1.87e-09	22	FALSE	ASH1L	-66388
Primary Malignancy Breast	pri_breast	rs12046473	1	155382426	T	C	-0.036551	0.006097	0.715228	8.67997	2.09e-09	22	FALSE	ASH1L	-77367
Primary Malignancy Breast	pri_breast	rs10908465	1	155389688	C	T	-0.036329	0.006098	0.715228	8.57845	2.64e-09	22	FALSE	ASH1L	-84629
Primary Malignancy Breast	pri_breast	rs12028416	1	155401161	G	T	-0.036204	0.006093	0.715274	8.53792	2.9e-09	22	FALSE	ASH1L	-96102
Primary Malignancy Breast	pri_breast	rs12026638	1	155401260	T	C	-0.03625	0.006093	0.715266	8.55809	2.77e-09	22	FALSE	ASH1L	-96201
Primary Malignancy Breast	pri_breast	rs12041534	1	155407096	C	T	-0.036213	0.006096	0.715616	8.53513	2.92e-09	22	FALSE	ASH1L	-102037
Primary Malignancy Breast	pri_breast	rs10796943	1	155414729	T	C	-0.036365	0.006098	0.715635	8.59364	2.55e-09	22	FALSE	ASH1L	-109670
Primary Malignancy Breast	pri_breast	rs11264374	1	155421512	A	C	-0.038502	0.00681		7.79304	1.61e-08	23	FALSE	ASH1L	-116453
Primary Malignancy Breast	pri_breast	rs11264375	1	155424065	T	C	-0.036193	0.006089	0.715171	8.54339	2.86e-09	23	FALSE	ASH1L	-119006
Primary Malignancy Breast	pri_breast	rs10796945	1	155427688	G	A	-0.036445	0.006089	0.71541	8.65412	2.22e-09	23	FALSE	ASH1L	-122629
Primary Malignancy Breast	pri_breast	rs12239100	1	155428476	C	A	-0.036102	0.006099	0.71542	8.47837	3.32e-09	23	FALSE	ASH1L	-123417
Primary Malignancy Breast	pri_breast	rs10796946	1	155429490	A	T	-0.0361	0.006091	0.715117	8.49772	3.18e-09	23	FALSE	ASH1L	-124431
Primary Malignancy Breast	pri_breast	rs10908466	1	155429725	A	C	-0.036124	0.006091	0.715197	8.50841	3.1e-09	23	FALSE	ASH1L	-124666
Primary Malignancy Breast	pri_breast	rs12067371	1	155437669	C	T	-0.036328	0.006089	0.71527	8.60292	2.5e-09	23	FALSE	ASH1L	-132610
Primary Malignancy Breast	pri_breast	rs10908467	1	155439062	T	C	-0.036297	0.00609	0.715464	8.58647	2.59e-09	23	FALSE	ASH1L	-134003
Primary Malignancy Breast	pri_breast	rs12079134	1	155466784	C	G	-0.03682	0.006086	0.715104	8.82696	1.49e-09	23	FALSE	ASH1L	-161725
Primary Malignancy Breast	pri_breast	rs10908469	1	155468732	A	C	-0.036738	0.006102	0.715258	8.74817	1.79e-09	23	FALSE	ASH1L	-163673
Primary Malignancy Breast	pri_breast	rs12746592	1	155505967	G	A	-0.036245	0.006083	0.71547	8.58271	2.61e-09	23	FALSE	ASH1L	-200908
Primary Malignancy Breast	pri_breast	rs5020058	1	155507543	T	A	-0.040278	0.006904		8.25603	5.55e-09	23	FALSE	ASH1L	-202484
Primary Malignancy Breast	pri_breast	rs10752611	1	155509107	C	T	-0.036574	0.006085	0.715465	8.71941	1.91e-09	23	FALSE	ASH1L	-204048
Primary Malignancy Breast	pri_breast	rs7411786	1	155515577	T	C	-0.036571	0.006081	0.715236	8.73018	1.86e-09	23	FALSE	ASH1L	-210518
Primary Malignancy Breast	pri_breast	rs11264380	1	155520144	T	C	-0.036548	0.006081	0.715236	8.72022	1.9e-09	23	FALSE	ASH1L	-215085
Primary Malignancy Breast	pri_breast	rs56747346	1	155521234	G	A	-0.036818	0.006091	0.715459	8.81351	1.54e-09	23	FALSE	ASH1L	-216175
Primary Malignancy Breast	pri_breast	rs11264381	1	155522572	T	C	-0.036298	0.006092	0.715241	8.58058	2.63e-09	23	FALSE	ASH1L	-217513
Primary Malignancy Breast	pri_breast	rs10908470	1	155527013	T	G	-0.036765	0.006044	0.715237	8.91582	1.21e-09	23	FALSE	ASH1L	-221954
Primary Malignancy Breast	pri_breast	rs12030596	1	155536437	A	G	-0.036865	0.006043	0.714844	8.96274	1.09e-09	23	FALSE	ASH1L	3839
Primary Malignancy Breast	pri_breast	rs1556488	1	155540660	T	G	-0.036966	0.006043	0.71523	9.00744	9.83e-10	23	FALSE	ASH1L	8062
Primary Malignancy Breast	pri_breast	rs10908471	1	155542942	A	G	-0.036595	0.006047	0.715241	8.8325	1.47e-09	23	FALSE	ASH1L	10344
Primary Malignancy Breast	pri_breast	rs10908472	1	155544256	T	C	-0.038879	0.006744		8.07581	8.4e-09	23	FALSE	ASH1L	11658
Primary Malignancy Breast	pri_breast	rs11264383	1	155545346	C	T	-0.036593	0.006047	0.71524	8.8293	1.48e-09	23	FALSE	ASH1L	12748
Primary Malignancy Breast	pri_breast	rs12048286	1	155552484	C	T	-0.036867	0.006048	0.71525	8.95092	1.12e-09	23	FALSE	ASH1L	19886
Primary Malignancy Breast	pri_breast	rs3892792	1	155558665	G	T	-0.038673	0.006822		7.83122	1.47e-08	23	FALSE	MSTO1	21314
Primary Malignancy Breast	pri_breast	rs11264386	1	155559170	G	T	-0.039171	0.00675		8.17501	6.68e-09	23	FALSE	MSTO1	20809
Primary Malignancy Breast	pri_breast	rs12043132	1	155562367	T	C	-0.035871	0.006071	0.717321	8.4491	3.56e-09	23	FALSE	MSTO1	17612
Primary Malignancy Breast	pri_breast	rs6427278	1	155562583	T	C	0.036082	0.00607	0.28268	8.5452	2.85e-09	23	FALSE	MSTO1	17396
Primary Malignancy Breast	pri_breast	rs11264387	1	155563152	C	A	-0.035697	0.006074	0.717305	8.36688	4.3e-09	23	FALSE	MSTO1	16827
Primary Malignancy Breast	pri_breast	rs12093350	1	155571609	A	G	-0.035834	0.006099	0.721184	8.36421	4.32e-09	23	FALSE	MSTO1	8370
Primary Malignancy Breast	pri_breast	rs11264393	1	155574471	C	A	-0.035919	0.006094	0.721417	8.41294	3.86e-09	23	FALSE	MSTO1	5508
Primary Malignancy Breast	pri_breast	rs34124416	1	155578049	C	G	-0.035827	0.006093	0.721281	8.37391	4.23e-09	23	FALSE	MSTO1	1930
Primary Malignancy Breast	pri_breast	rs141265144	1	155581311	T	C	-0.037276	0.006799		7.36669	4.3e-08	23	FALSE	MSTO1	-1332
Primary Malignancy Breast	pri_breast	rs3851912	1	155586444	T	G	-0.035781	0.006107	0.721367	8.32104	4.77e-09	23	FALSE	MSTO1	-6465
Primary Malignancy Breast	pri_breast	rs34228076	1	155589792	G	T	-0.038769	0.007063		7.38249	4.14e-08	23	FALSE	MSTO1	-9813
Primary Malignancy Breast	pri_breast	rs4971095	1	155606224	G	A	0.035559	0.006084	0.278666	8.28214	5.22e-09	23	FALSE	MSTO1	-26245
Primary Malignancy Breast	pri_breast	rs12047626	1	155606929	C	T	-0.035193	0.006088	0.721496	8.11816	7.62e-09	23	FALSE	MSTO1	-26950
Primary Malignancy Breast	pri_breast	rs4550031	1	155610999	G	A	0.035534	0.006083	0.278654	8.27574	5.3e-09	23	FALSE	MSTO1	-31020
Primary Malignancy Breast	pri_breast	rs12040100	1	155611847	G	T	-0.035153	0.006086	0.721503	8.10583	7.84e-09	23	FALSE	MSTO1	-31868
Primary Malignancy Breast	pri_breast	rs11264398	1	155614245	C	T	-0.035132	0.006084	0.7215	8.09985	7.95e-09	23	FALSE	MSTO1	-34266
Primary Malignancy Breast	pri_breast	rs12022088	1	155614499	C	T	-0.034973	0.006084	0.721347	8.03389	9.25e-09	23	FALSE	MSTO1	-34520
Primary Malignancy Breast	pri_breast	rs12039893	1	155614815	A	C	-0.035202	0.006083	0.720661	8.13417	7.34e-09	23	FALSE	MSTO1	-34836
Primary Malignancy Breast	pri_breast	rs2048431	1	155618630	G	A	-0.034984	0.006082	0.721369	8.0435	9.05e-09	23	FALSE	MSTO1	-38651
Primary Malignancy Breast	pri_breast	rs12047756	1	155624944	G	A	-0.034819	0.006085	0.721555	7.96661	1.08e-08	23	FALSE	MSTO1	-44965
Primary Malignancy Breast	pri_breast	rs2175391	1	155625602	G	T	0.035429	0.006072	0.278608	8.25653	5.54e-09	23	FALSE	MSTO1	-45623
Primary Malignancy Breast	pri_breast	rs3738590	1	155630752	A	G	-0.03514	0.006078	0.721532	8.11824	7.62e-09	23	FALSE	MSTO1	-50773
Primary Malignancy Breast	pri_breast	rs348186	1	155633307	T	C	-0.03546	0.006075	0.721402	8.26259	5.46e-09	23	FALSE	MSTO1	-53328
Primary Malignancy Breast	pri_breast	rs7521594	1	155634957	T	C	-0.035465	0.006075	0.721402	8.26401	5.44e-09	23	FALSE	MSTO1	-54978
Primary Malignancy Breast	pri_breast	rs10908479	1	155643403	C	T	-0.035579	0.006076	0.721449	8.31029	4.89e-09	23	FALSE	MSTO1	-63424
Primary Malignancy Breast	pri_breast	rs12758945	1	155643718	C	T	-0.035016	0.006088	0.721561	8.04218	9.07e-09	23	FALSE	MSTO1	-63739
Primary Malignancy Breast	pri_breast	rs34620961	1	155649827	G	C	-0.035192	0.006082	0.72143	8.13259	7.37e-09	23	FALSE	MSTO1	-69848
Primary Malignancy Breast	pri_breast	rs475550	1	155652081	T	A	-0.035591	0.006077	0.721397	8.31371	4.86e-09	23	FALSE	MSTO1	-72102
Primary Malignancy Breast	pri_breast	rs6672128	1	155652398	T	C	-0.035602	0.006077	0.721397	8.31824	4.81e-09	23	FALSE	MSTO1	-72419
Primary Malignancy Breast	pri_breast	rs678157	1	155658341	T	C	-0.041562	0.006243	0.72822	10.538	2.9e-11	23	FALSE	MSTO1	-78362
Primary Malignancy Breast	pri_breast	rs12744132	1	155663326	C	T	-0.041138	0.006247	0.726395	10.3289	4.69e-11	23	FALSE	MSTO1	-83347
Primary Malignancy Breast	pri_breast	rs348196	1	155666961	T	C	-0.041706	0.006243	0.726712	10.6068	2.47e-11	23	TRUE	MSTO1	-86982
Primary Malignancy Breast	pri_breast	rs12035524	1	155667102	G	A	-0.041248	0.006248	0.726395	10.3759	4.21e-11	23	FALSE	MSTO1	-87123
Primary Malignancy Breast	pri_breast	rs348192	1	155668062	G	A	-0.04153	0.006244	0.726266	10.5209	3.01e-11	23	FALSE	MSTO1	-88083
Primary Malignancy Breast	pri_breast	rs28515897	1	155671298	C	T	-0.043956	0.007012		9.42591	3.75e-10	23	FALSE	MSTO1	-91319
Primary Malignancy Breast	pri_breast	rs670876	1	155671678	T	G	-0.041639	0.006253	0.728644	10.5446	2.85e-11	23	FALSE	MSTO1	-91699
Primary Malignancy Breast	pri_breast	rs28662267	1	155680449	T	C	-0.032817	0.005881	0.693373	7.60901	2.46e-08	23	FALSE	MSTO1	-100470
Primary Malignancy Breast	pri_breast	rs7546258	1	155698645	T	A	-0.032384	0.005899	0.697248	7.38566	4.11e-08	23	FALSE	MSTO1	-118666
Primary Malignancy Breast	pri_breast	rs10908480	1	155699762	T	G	-0.032514	0.005867	0.693301	7.51367	3.06e-08	23	FALSE	MSTO1	-119783
Primary Malignancy Breast	pri_breast	rs11264409	1	155715641	G	A	-0.036905	0.006043	0.702488	8.98144	1.04e-09	23	FALSE	MSTO1	-135662
Primary Malignancy Breast	pri_breast	rs2297775	1	155735012	T	C	-0.03222	0.005885	0.697275	7.34783	4.49e-08	23	FALSE	GON4L	-15504
Primary Malignancy Breast	pri_breast	rs12081192	1	155738044	A	G	-0.032657	0.00588	0.681853	7.54377	2.86e-08	23	FALSE	GON4L	-18536
Primary Malignancy Breast	pri_breast	rs11264410	1	155745349	G	A	-0.033547	0.005921	0.700804	7.82455	1.5e-08	23	FALSE	GON4L	-25841
Primary Malignancy Breast	pri_breast	rs6662953	1	155754448	C	T	-0.03236	0.005889	0.697268	7.39758	4e-08	23	FALSE	GON4L	-34940
Primary Malignancy Breast	pri_breast	rs12407800	1	155760742	A	C	-0.034245	0.005924	0.700502	8.11722	7.63e-09	23	FALSE	GON4L	-41234
Primary Malignancy Breast	pri_breast	rs12040894	1	155761508	A	G	-0.034074	0.005931	0.700546	8.02601	9.42e-09	23	FALSE	GON4L	-42000
Primary Malignancy Breast	pri_breast	rs35698157	1	155780314	C	T	-0.034314	0.00593	0.700651	8.13117	7.39e-09	23	FALSE	GON4L	-60806
Primary Malignancy Breast	pri_breast	rs12024257	1	155780536	G	A	-0.034146	0.005931	0.700721	8.05634	8.78e-09	23	FALSE	GON4L	-61028
Primary Malignancy Breast	pri_breast	rs6657670	1	155787867	C	T	-0.034212	0.00593	0.700715	8.0864	8.2e-09	23	FALSE	GON4L	-68359
Primary Malignancy Breast	pri_breast	rs11264413	1	155788656	G	A	-0.034194	0.005932	0.700717	8.07529	8.41e-09	23	FALSE	GON4L	-69148
Primary Malignancy Breast	pri_breast	rs7556519	1	155827546	T	C	-0.034388	0.005929	0.700755	8.16682	6.81e-09	23	FALSE	GON4L	-108038
Primary Malignancy Breast	pri_breast	rs3820594	1	155829511	C	T	-0.034126	0.005934	0.700801	8.03999	9.12e-09	23	FALSE	SYT11	-211
Primary Malignancy Breast	pri_breast	rs7528441	1	155843256	T	G	-0.033969	0.006078	0.714676	7.63045	2.34e-08	23	FALSE	SYT11	-13956
Primary Malignancy Breast	pri_breast	rs12136348	1	156016035	T	C	0.030267	0.005552	0.456846	7.29056	5.12e-08	24	FALSE	UBQLN4	-10943
Primary Malignancy Breast	pri_breast	rs114417629	1	156158777	G	A	-0.045771	0.007834	0.847169	8.27699	5.28e-09	24	TRUE	SLC25A44	5103
Primary Malignancy Breast	pri_breast	rs2540183	1	156164885	C	G	-0.03176	0.005745	0.671248	7.47962	3.31e-08	24	FALSE	SLC25A44	-1005
Primary Malignancy Breast	pri_breast	rs1060604	1	156184268	T	C	-0.0323	0.005697	0.668586	7.8346	1.46e-08	24	FALSE	PMF1-BGLAP	-1495
Primary Malignancy Breast	pri_breast	rs2244144	1	156184598	G	A	-0.03261	0.005697	0.669077	7.97148	1.07e-08	24	FALSE	PMF1-BGLAP	-1825
Primary Malignancy Breast	pri_breast	rs2853643	1	156184831	G	A	-0.032349	0.005697	0.669073	7.85585	1.39e-08	24	FALSE	PMF1-BGLAP	-2058
Primary Malignancy Breast	pri_breast	rs4998248	1	156186604	A	G	-0.030711	0.005626	0.667255	7.30792	4.92e-08	24	FALSE	PMF1-BGLAP	-3831
Primary Malignancy Breast	pri_breast	rs2475757	1	156186634	C	G	-0.032113	0.005692	0.669072	7.76287	1.73e-08	24	FALSE	PMF1-BGLAP	-3861
Primary Malignancy Breast	pri_breast	rs2853646	1	156189626	C	T	-0.03192	0.005742	0.671105	7.55661	2.78e-08	24	FALSE	PMF1-BGLAP	-6853
Primary Malignancy Breast	pri_breast	rs887953	1	156191149	T	C	-0.032121	0.00569	0.668313	7.77154	1.69e-08	24	FALSE	PMF1-BGLAP	-8376
Primary Malignancy Breast	pri_breast	rs2758598	1	156194339	G	A	-0.032456	0.0057	0.668296	7.89526	1.27e-08	24	FALSE	PMF1-BGLAP	-11566
Primary Malignancy Breast	pri_breast	rs2247937	1	156194363	C	T	-0.03189	0.005744	0.670331	7.53855	2.89e-08	24	FALSE	PMF1-BGLAP	-11590
Primary Malignancy Breast	pri_breast	rs2758600	1	156195205	C	T	-0.032526	0.005701	0.66833	7.92308	1.19e-08	24	FALSE	PMF1-BGLAP	-12432
Primary Malignancy Breast	pri_breast	rs2248074	1	156195888	C	T	-0.031925	0.005696	0.668282	7.67014	2.14e-08	24	FALSE	PMF1-BGLAP	-13115
Primary Malignancy Breast	pri_breast	rs2736613	1	156196016	T	C	-0.031967	0.005696	0.668282	7.68867	2.05e-08	24	FALSE	PMF1-BGLAP	-13243
Primary Malignancy Breast	pri_breast	rs203777	1	167876616	C	T	0.034998	0.006012	0.656007	8.22293	5.99e-09	25	FALSE	ADCY10	-97991
Primary Malignancy Breast	pri_breast	rs203779	1	167877647	T	G	0.032731	0.005967	0.642561	7.37374	4.23e-08	25	FALSE	ADCY10	-99022
Primary Malignancy Breast	pri_breast	rs203781	1	167880518	A	C	0.032714	0.005967	0.642495	7.36629	4.3e-08	25	FALSE	ADCY10	-101893
Primary Malignancy Breast	pri_breast	rs203782	1	167882386	G	A	0.034077	0.005993	0.643334	7.87588	1.33e-08	25	FALSE	ADCY10	-103761
Primary Malignancy Breast	pri_breast	rs275137	1	168051266	C	A	0.032602	0.005952	0.640915	7.35417	4.42e-08	25	FALSE	GPR161	2731
Primary Malignancy Breast	pri_breast	rs275143	1	168056724	A	G	0.033267	0.005955	0.643689	7.62304	2.38e-08	25	FALSE	GPR161	-2727
Primary Malignancy Breast	pri_breast	rs3767476	1	168066940	C	T	0.033577	0.005976	0.645947	7.70554	1.97e-08	25	FALSE	GPR161	-12943
Primary Malignancy Breast	pri_breast	rs6659592	1	168072151	A	T	0.033275	0.005982	0.642487	7.56428	2.73e-08	25	FALSE	GPR161	-18154
Primary Malignancy Breast	pri_breast	rs6659593	1	168072152	A	T	0.032792	0.005989	0.644649	7.35074	4.46e-08	25	FALSE	GPR161	-18155
Primary Malignancy Breast	pri_breast	rs6659713	1	168072249	A	C	0.032945	0.005987	0.644649	7.4164	3.83e-08	25	FALSE	GPR161	-18252
Primary Malignancy Breast	pri_breast	rs2294817	1	168073601	C	A	0.03299	0.006019	0.649973	7.36461	4.32e-08	25	FALSE	GPR161	-19604
Primary Malignancy Breast	pri_breast	rs6427119	1	168074145	G	A	0.033049	0.00602	0.649989	7.38636	4.11e-08	25	FALSE	GPR161	-20148
Primary Malignancy Breast	pri_breast	rs3753934	1	168074677	C	T	0.034208	0.005997	0.645922	7.92019	1.2e-08	25	FALSE	GPR161	-20680
Primary Malignancy Breast	pri_breast	rs3820401	1	168074753	T	C	0.034253	0.005996	0.645922	7.94297	1.14e-08	25	FALSE	GPR161	-20756
Primary Malignancy Breast	pri_breast	rs10918826	1	168075316	C	T	0.034068	0.005997	0.645975	7.86226	1.37e-08	25	FALSE	GPR161	-21319
Primary Malignancy Breast	pri_breast	rs10800334	1	168075613	T	C	0.03331	0.006017	0.650051	7.49803	3.18e-08	25	FALSE	GPR161	-21616
Primary Malignancy Breast	pri_breast	rs7553238	1	168076768	G	A	0.033267	0.006018	0.64944	7.47997	3.31e-08	25	FALSE	GPR161	-22771
Primary Malignancy Breast	pri_breast	rs10918827	1	168077044	C	T	0.033698	0.005999	0.645976	7.70051	1.99e-08	25	FALSE	GPR161	-23047
Primary Malignancy Breast	pri_breast	rs7533646	1	168077593	A	C	0.033304	0.006018	0.65008	7.49381	3.21e-08	25	FALSE	GPR161	-23596
Primary Malignancy Breast	pri_breast	rs16828093	1	168078384	C	T	0.034548	0.006019	0.645974	8.01285	9.71e-09	25	FALSE	GPR161	-24387
Primary Malignancy Breast	pri_breast	rs35059151	1	168079393	C	A	0.033755	0.006001	0.645977	7.72197	1.9e-08	25	FALSE	GPR161	-25396
Primary Malignancy Breast	pri_breast	rs6657306	1	168079979	T	C	0.033527	0.005972	0.645561	7.69217	2.03e-08	25	FALSE	GPR161	-25982
Primary Malignancy Breast	pri_breast	rs6427120	1	168080015	G	A	0.033765	0.006001	0.646065	7.72531	1.88e-08	25	FALSE	GPR161	-26018
Primary Malignancy Breast	pri_breast	rs4657731	1	168081255	C	T	0.034544	0.006021	0.646084	8.00485	9.89e-09	25	FALSE	GPR161	-27258
Primary Malignancy Breast	pri_breast	rs4657733	1	168086434	G	A	0.036722	0.006028	0.646059	8.94003	1.15e-09	25	FALSE	GPR161	-32437
Primary Malignancy Breast	pri_breast	rs4657734	1	168086743	C	T	0.037504	0.006026	0.653896	9.30127	5e-10	25	TRUE	GPR161	-32746
Primary Malignancy Breast	pri_breast	rs111778137	1	168106000	T	G	0.056656	0.010264	0.889283	7.45914	3.47e-08	25	FALSE	GPR161	-52003
Primary Malignancy Breast	pri_breast	rs12143048	1	201431606	G	A	-0.072983	0.012537	0.944478	8.22228	5.99e-09	26	FALSE	PHLDA3	3014
Primary Malignancy Breast	pri_breast	rs35383942	1	201437832	C	T	-0.092563	0.014824	0.883105	9.35654	4.4e-10	26	TRUE	PHLDA3	-3212
Primary Malignancy Breast	pri_breast	rs12134525	1	201458214	C	T	-0.062957	0.011141	0.917043	7.78635	1.64e-08	26	FALSE	CSRP1	-5556
Primary Malignancy Breast	pri_breast	rs7552670	1	203768328	T	C	-0.055634	0.008107	0.895211	11.1528	7.03e-12	27	FALSE	ZC3H11A	-3546
Primary Malignancy Breast	pri_breast	rs7540041	1	203769532	G	A	-0.055055	0.008095	0.895404	10.9687	1.07e-11	27	FALSE	ZC3H11A	-4750
Primary Malignancy Breast	pri_breast	rs10494844	1	203769891	T	G	-0.055028	0.008087	0.895404	10.9785	1.05e-11	27	FALSE	ZC3H11A	-5109
Primary Malignancy Breast	pri_breast	rs7514172	1	203770448	T	A	-0.050235	0.005997	0.702679	16.2436	5.71e-17	27	FALSE	ZC3H11A	-5666
Primary Malignancy Breast	pri_breast	rs6662925	1	203772789	A	G	-0.055112	0.008097	0.895403	10.9829	1.04e-11	27	FALSE	ZC3H11A	-8007
Primary Malignancy Breast	pri_breast	rs7532505	1	203774793	C	T	-0.055059	0.008102	0.895402	10.9512	1.12e-11	27	FALSE	ZC3H11A	-10011
Primary Malignancy Breast	pri_breast	rs6685918	1	203777309	C	G	-0.054114	0.008212	0.895322	10.3414	4.56e-11	27	FALSE	ZC3H11A	-12527
Primary Malignancy Breast	pri_breast	rs7546400	1	203777799	A	T	-0.054826	0.008102	0.8954	10.865	1.36e-11	27	FALSE	ZC3H11A	-13017
Primary Malignancy Breast	pri_breast	rs7542453	1	203778177	C	T	-0.054947	0.008102	0.8954	10.9095	1.23e-11	27	FALSE	ZC3H11A	-13395
Primary Malignancy Breast	pri_breast	rs61827262	1	203779374	G	T	-0.055477	0.008304	0.895108	10.608	2.47e-11	27	FALSE	ZC3H11A	-14592
Primary Malignancy Breast	pri_breast	rs61827263	1	203780128	G	T	-0.055023	0.008101	0.8954	10.9408	1.15e-11	27	FALSE	ZC3H11A	-15346
Primary Malignancy Breast	pri_breast	rs11240552	1	203780210	A	G	-0.04981	0.006798	0.67312	12.6109	2.45e-13	27	FALSE	ZC3H11A	-15428
Primary Malignancy Breast	pri_breast	rs10900520	1	203780591	A	G	-0.049851	0.006854	0.673142	12.4355	3.67e-13	27	FALSE	ZC3H11A	-15809
Primary Malignancy Breast	pri_breast	rs12118643	1	203781233	C	T	0.030649	0.005603	0.488885	7.33692	4.6e-08	27	FALSE	ZC3H11A	-16451
Primary Malignancy Breast	pri_breast	rs61827264	1	203783501	A	G	-0.055099	0.008101	0.895398	10.9686	1.07e-11	27	FALSE	ZC3H11A	-18719
Primary Malignancy Breast	pri_breast	rs59366140	1	203784584	C	T	-0.051575	0.008884		8.18072	6.6e-09	27	FALSE	ZC3H11A	-19802
Primary Malignancy Breast	pri_breast	rs7547408	1	203784788	C	T	0.030698	0.005602	0.48875	7.3608	4.36e-08	27	FALSE	ZC3H11A	-20006
Primary Malignancy Breast	pri_breast	rs4951022	1	203784993	T	C	-0.049809	0.006756	0.673144	12.7567	1.75e-13	27	FALSE	ZC3H11A	-20211
Primary Malignancy Breast	pri_breast	rs4951259	1	203785169	C	T	-0.055254	0.008102	0.895398	11.0245	9.45e-12	27	FALSE	ZC3H11A	-20387
Primary Malignancy Breast	pri_breast	rs12118175	1	203785752	C	G	0.030819	0.005603	0.489081	7.41025	3.89e-08	27	FALSE	ZC3H11A	-20970
Primary Malignancy Breast	pri_breast	rs12026395	1	203786804	T	C	-0.05039	0.007191	0.670309	11.5985	2.52e-12	27	FALSE	ZC3H11A	-22022
Primary Malignancy Breast	pri_breast	rs11240560	1	203787026	G	A	0.031165	0.005613	0.491979	7.53828	2.9e-08	27	FALSE	ZC3H11A	-22244
Primary Malignancy Breast	pri_breast	rs3753590	1	203787490	C	G	-0.055429	0.008107	0.895398	11.078	8.36e-12	27	FALSE	ZC3H11A	-22708
Primary Malignancy Breast	pri_breast	rs12750595	1	203788205	A	T	0.041687	0.0073		7.93688	1.16e-08	27	FALSE	ZC3H11A	-23423
Primary Malignancy Breast	pri_breast	rs12403727	1	203788353	T	A	-0.052145	0.008897		8.32581	4.72e-09	27	FALSE	ZC3H11A	-23571
Primary Malignancy Breast	pri_breast	rs12403777	1	203788756	T	A	-0.05223	0.008892		8.35886	4.38e-09	27	FALSE	ZC3H11A	-23974
Primary Malignancy Breast	pri_breast	rs66885064	1	203789091	T	G	-0.050271	0.006003	0.702695	16.2326	5.85e-17	27	FALSE	ZC3H11A	-24309
Primary Malignancy Breast	pri_breast	rs67642275	1	203789596	A	G	-0.050501	0.007511		10.7354	1.84e-11	27	FALSE	ZC3H11A	-24814
Primary Malignancy Breast	pri_breast	rs12403366	1	203790241	C	T	-0.055586	0.00811	0.895398	11.1264	7.47e-12	27	FALSE	ZC3H11A	-25459
Primary Malignancy Breast	pri_breast	rs12402315	1	203790277	G	A	-0.05564	0.00811	0.895398	11.147	7.13e-12	27	FALSE	ZC3H11A	-25495
Primary Malignancy Breast	pri_breast	rs12123505	1	203791049	C	G	0.050449	0.007444	0.32796	10.8968	1.27e-11	27	FALSE	ZC3H11A	-26267
Primary Malignancy Breast	pri_breast	rs12403365	1	203792582	G	T	-0.056478	0.008192	0.895434	11.2504	5.62e-12	27	FALSE	ZC3H11A	-27800
Primary Malignancy Breast	pri_breast	rs6658514	1	203793652	C	A	0.050178	0.006007	0.297338	16.1549	7e-17	27	FALSE	ZC3H11A	-28870
Primary Malignancy Breast	pri_breast	rs11240568	1	203793793	G	C	-0.050372	0.006009	0.702697	16.2664	5.41e-17	27	FALSE	ZC3H11A	-29011
Primary Malignancy Breast	pri_breast	rs61827266	1	203794753	G	A	-0.055452	0.008106	0.895323	11.0886	8.15e-12	27	FALSE	ZC3H11A	-29971
Primary Malignancy Breast	pri_breast	rs6673230	1	203795697	T	C	-0.05611	0.008126	0.895403	11.2822	5.22e-12	27	FALSE	ZC3H11A	-30915
Primary Malignancy Breast	pri_breast	rs61559537	1	203795926	A	G	-0.056108	0.008126	0.895403	11.2815	5.23e-12	27	FALSE	ZC3H11A	-31144
Primary Malignancy Breast	pri_breast	rs11240571	1	203795967	A	G	0.030694	0.005614	0.495278	7.33075	4.67e-08	27	FALSE	ZC3H11A	-31185
Primary Malignancy Breast	pri_breast	rs12125583	1	203796524	A	G	0.030799	0.005615	0.465617	7.37413	4.23e-08	27	FALSE	ZC3H11A	-31742
Primary Malignancy Breast	pri_breast	rs12068113	1	203796757	C	T	-0.056567	0.008121	0.895403	11.4681	3.4e-12	27	FALSE	ZC3H11A	-31975
Primary Malignancy Breast	pri_breast	rs111509603	1	203800140	C	T	-0.052789	0.008918		8.47904	3.32e-09	27	FALSE	ZC3H11A	-35358
Primary Malignancy Breast	pri_breast	rs2275325	1	203800735	G	C	-0.050543	0.006014	0.702605	16.3422	4.55e-17	27	FALSE	ZC3H11A	-35953
Primary Malignancy Breast	pri_breast	rs59867004	1	203801249	T	C	-0.050575	0.006015	0.702803	16.3584	4.38e-17	27	TRUE	ZC3H11A	-36467
Primary Malignancy Breast	pri_breast	rs12239405	1	203801650	G	A	0.030748	0.005614	0.495465	7.35267	4.44e-08	27	FALSE	ZC3H11A	-36868
Primary Malignancy Breast	pri_breast	rs16830289	1	203802051	G	A	0.030729	0.005614	0.495465	7.34458	4.52e-08	27	FALSE	ZC3H11A	-37269
Primary Malignancy Breast	pri_breast	rs6674694	1	203803645	C	T	0.030878	0.005615	0.465911	7.40754	3.91e-08	27	FALSE	ZC3H11A	-38863
Primary Malignancy Breast	pri_breast	rs56064452	1	203806275	T	C	-0.055478	0.008282	0.895412	10.6604	2.19e-11	27	FALSE	ZC3H11A	-41493
Primary Malignancy Breast	pri_breast	rs6689679	1	203806453	A	G	-0.056083	0.008127	0.895412	11.2693	5.38e-12	27	FALSE	ZC3H11A	-41671
Primary Malignancy Breast	pri_breast	rs146606308	1	203810859	C	T	-0.055969	0.008128	0.895412	11.2259	5.94e-12	27	FALSE	ZC3H11A	-46077
Primary Malignancy Breast	pri_breast	rs12131308	1	203811333	G	A	0.030719	0.005615	0.495299	7.33911	4.58e-08	27	FALSE	ZC3H11A	-46551
Primary Malignancy Breast	pri_breast	rs10494847	1	203819440	A	C	-0.056229	0.008133	0.895408	11.3082	4.92e-12	27	FALSE	ZC3H11A	-54658
Primary Malignancy Breast	pri_breast	rs7520079	1	203833675	G	T	-0.057205	0.008218	0.90203	11.4534	3.52e-12	27	FALSE	SNRPE	-2944
Primary Malignancy Breast	pri_breast	rs10900528	1	203835598	A	G	0.031606	0.005626	0.470471	7.70237	1.98e-08	27	FALSE	SNRPE	-4867
Primary Malignancy Breast	pri_breast	rs16852420	1	203838197	G	A	-0.057358	0.008224	0.90203	11.4971	3.18e-12	27	FALSE	SNRPE	-7466
Primary Malignancy Breast	pri_breast	rs56395476	1	203842033	C	T	-0.057479	0.008216	0.902029	11.5637	2.73e-12	27	FALSE	SNRPE	2355
Primary Malignancy Breast	pri_breast	rs10900529	1	203843133	C	T	0.031611	0.005627	0.470432	7.70343	1.98e-08	27	FALSE	SNRPE	3455
Primary Malignancy Breast	pri_breast	rs56292829	1	203845774	G	A	-0.053151	0.008942		8.54389	2.86e-09	27	FALSE	SNRPE	6096
Primary Malignancy Breast	pri_breast	rs7550984	1	203848783	G	A	-0.057407	0.008205	0.902028	11.5637	2.73e-12	27	FALSE	SNRPE	9105
Primary Malignancy Breast	pri_breast	rs6667749	1	203849108	T	A	-0.054745	0.008966		8.97756	1.05e-09	27	FALSE	SNRPE	9430
Primary Malignancy Breast	pri_breast	rs72745792	1	203849469	C	T	-0.057376	0.008203	0.90204	11.5573	2.77e-12	27	FALSE	SNRPE	9791
Primary Malignancy Breast	pri_breast	rs6702219	1	203850090	G	A	0.032183	0.005627	0.466254	7.95988	1.1e-08	27	FALSE	SNRPE	10412
Primary Malignancy Breast	pri_breast	rs67087079	1	203850783	G	A	-0.057406	0.008201	0.902028	11.574	2.67e-12	27	FALSE	SNRPE	11105
Primary Malignancy Breast	pri_breast	rs11240617	1	203853756	G	A	0.032026	0.005627	0.466196	7.88906	1.29e-08	27	FALSE	SNRPE	14078
Primary Malignancy Breast	pri_breast	rs6673662	1	203856899	A	G	-0.054303	0.008087	0.900858	10.7104	1.95e-11	27	FALSE	SNRPE	17221
Primary Malignancy Breast	pri_breast	rs72644176	1	203860412	G	A	-0.056131	0.008144	0.901585	11.2431	5.71e-12	27	FALSE	SNRPE	20734
Primary Malignancy Breast	pri_breast	rs118026305	1	203860988	T	A	-0.056002	0.008142	0.901562	11.1997	6.31e-12	27	FALSE	SNRPE	21310
Primary Malignancy Breast	pri_breast	rs117817641	1	203860989	C	A	-0.055714	0.008136	0.901562	11.1079	7.8e-12	27	FALSE	SNRPE	21311
Primary Malignancy Breast	pri_breast	rs6673304	1	203861162	G	A	0.050713	0.006608	0.2192	13.7584	1.74e-14	27	FALSE	SNRPE	21484
Primary Malignancy Breast	pri_breast	rs67792495	1	203865353	A	T	-0.056016	0.008137	0.901562	11.2181	6.05e-12	27	FALSE	SNRPE	25675
Primary Malignancy Breast	pri_breast	rs66518790	1	203865808	A	G	-0.055588	0.008126	0.901459	11.0865	8.19e-12	27	FALSE	SNRPE	26130
Primary Malignancy Breast	pri_breast	rs66616874	1	203868033	C	T	-0.054831	0.008172	0.902545	10.6933	2.03e-11	27	FALSE	SNRPE	28355
Primary Malignancy Breast	pri_breast	rs2096197	1	203870186	T	C	-0.054752	0.008168	0.902535	10.6741	2.12e-11	27	FALSE	SNRPE	30508
Primary Malignancy Breast	pri_breast	rs6681686	1	203878911	G	T	-0.051841	0.008935		8.17273	6.72e-09	27	FALSE	SNRPE	39233
Primary Malignancy Breast	pri_breast	rs11808986	1	203899672	G	A	-0.054431	0.00799	0.874254	11.003	9.93e-12	27	FALSE	SNRPE	59994
Primary Malignancy Breast	pri_breast	rs1935586	1	203900217	G	T	-0.054489	0.00799	0.874223	11.0251	9.44e-12	27	FALSE	SNRPE	60539
Primary Malignancy Breast	pri_breast	rs2796392	1	203904676	A	C	-0.04994	0.006521	0.75338	13.7034	1.98e-14	27	FALSE	SNRPE	64998
Primary Malignancy Breast	pri_breast	rs12410556	1	203904975	T	C	-0.054144	0.007987	0.874254	10.9025	1.25e-11	27	FALSE	SNRPE	65297
Primary Malignancy Breast	pri_breast	rs16852507	1	203905103	C	T	-0.054147	0.007986	0.874246	10.9042	1.25e-11	27	FALSE	SNRPE	65425
Primary Malignancy Breast	pri_breast	rs2796393	1	203905321	G	A	-0.049948	0.006521	0.753382	13.7083	1.96e-14	27	FALSE	SNRPE	65643
Primary Malignancy Breast	pri_breast	rs11811603	1	203905730	T	C	-0.054436	0.007986	0.874255	11.0131	9.7e-12	27	FALSE	SNRPE	66052
Primary Malignancy Breast	pri_breast	rs6685964	1	203906128	A	T	-0.050765	0.006546	0.753485	14.0352	9.22e-15	27	FALSE	SNRPE	66450
Primary Malignancy Breast	pri_breast	rs7545327	1	203907135	T	C	-0.049796	0.006521	0.753592	13.6321	2.33e-14	27	FALSE	SNRPE	67457
Primary Malignancy Breast	pri_breast	rs2796395	1	203907205	G	A	-0.050696	0.006543	0.753737	14.0095	9.78e-15	27	FALSE	SNRPE	67527
Primary Malignancy Breast	pri_breast	rs2796397	1	203907902	A	G	-0.049659	0.006514	0.753232	13.5891	2.58e-14	27	FALSE	SNRPE	68224
Primary Malignancy Breast	pri_breast	rs12409793	1	203908025	G	A	-0.054382	0.00798	0.874148	11.0095	9.78e-12	27	FALSE	SNRPE	68347
Primary Malignancy Breast	pri_breast	rs2810650	1	203908118	T	G	-0.050688	0.006537	0.75296	14.0286	9.36e-15	27	FALSE	SNRPE	68440
Primary Malignancy Breast	pri_breast	rs112483448	1	203909419	G	A	-0.112855	0.020285	0.976767	7.56705	2.71e-08	27	FALSE	SNRPE	69741
Primary Malignancy Breast	pri_breast	rs78078132	1	203912033	G	A	-0.05476	0.00799	0.874417	11.1265	7.47e-12	27	FALSE	SNRPE	72355
Primary Malignancy Breast	pri_breast	rs1317456	1	203913238	T	C	-0.054622	0.007992	0.874215	11.0699	8.51e-12	27	FALSE	SNRPE	73560
Primary Malignancy Breast	pri_breast	rs12410049	1	203913823	G	A	-0.05372	0.007933	0.874433	10.8792	1.32e-11	27	FALSE	SNRPE	74145
Primary Malignancy Breast	pri_breast	rs2001475	1	203913980	G	A	-0.0546	0.007955	0.874284	11.1561	6.98e-12	27	FALSE	SNRPE	74302
Primary Malignancy Breast	pri_breast	rs16852536	1	203914046	G	A	-0.054677	0.007959	0.874227	11.1756	6.67e-12	27	FALSE	SNRPE	74368
Primary Malignancy Breast	pri_breast	rs28729788	1	203916609	T	A	-0.048289	0.00739		10.1787	6.63e-11	27	FALSE	SNRPE	76931
Primary Malignancy Breast	pri_breast	rs12562138	1	203918542	G	T	-0.055256	0.00799	0.875394	11.3154	4.84e-12	27	FALSE	SNRPE	78864
Primary Malignancy Breast	pri_breast	rs12562140	1	203918570	G	T	-0.055592	0.007984	0.87466	11.4602	3.47e-12	27	FALSE	SNRPE	78892
Primary Malignancy Breast	pri_breast	rs2810649	1	203919228	T	C	-0.051251	0.00655	0.754125	14.2732	5.33e-15	27	FALSE	SNRPE	79550
Primary Malignancy Breast	pri_breast	rs66886213	1	203920228	A	G	-0.055112	0.007989	0.874684	11.2637	5.45e-12	27	FALSE	SNRPE	80550
Primary Malignancy Breast	pri_breast	rs12562918	1	203921431	G	A	-0.054594	0.008014	0.875179	11.0018	9.96e-12	27	FALSE	SNRPE	81753
Primary Malignancy Breast	pri_breast	rs67555406	1	203924137	T	C	-0.05496	0.00801	0.87549	11.1495	7.09e-12	27	FALSE	SNRPE	84459
Primary Malignancy Breast	pri_breast	rs1935587	1	203928718	G	A	-0.054796	0.008014	0.87549	11.0782	8.35e-12	27	FALSE	SNRPE	89040
Primary Malignancy Breast	pri_breast	rs12406991	1	203939986	A	G	-0.05085	0.006563	0.754332	14.0087	9.8e-15	27	FALSE	NA	NA
Primary Malignancy Breast	pri_breast	rs2796410	1	203941350	T	C	-0.047067	0.00737		9.75518	1.76e-10	27	FALSE	NA	NA
Primary Malignancy Breast	pri_breast	rs2796415	1	203945207	C	T	-0.050444	0.006551	0.75431	13.8489	1.42e-14	27	FALSE	SOX13	97036
Primary Malignancy Breast	pri_breast	rs12566239	1	203945398	A	T	-0.053425	0.008003	0.875468	10.5928	2.55e-11	27	FALSE	SOX13	96845
Primary Malignancy Breast	pri_breast	rs1986378	1	203947358	T	C	-0.046066	0.007405		9.29247	5.1e-10	27	FALSE	SOX13	94885
Primary Malignancy Breast	pri_breast	rs12408223	1	203948660	A	G	-0.047984	0.008231	0.868931	8.24395	5.7e-09	27	FALSE	SOX13	93583
Primary Malignancy Breast	pri_breast	rs114612964	1	203960764	T	A	-0.04703	0.008436	0.869895	7.59614	2.53e-08	27	FALSE	SOX13	81479
Primary Malignancy Breast	pri_breast	rs72747830	1	203968185	G	A	-0.045086	0.008189	0.872191	7.42364	3.77e-08	27	FALSE	SOX13	74058
Primary Malignancy Breast	pri_breast	rs56354187	1	203970536	G	T	-0.042447	0.007616	0.793631	7.59213	2.56e-08	27	FALSE	SOX13	71707
Primary Malignancy Breast	pri_breast	rs80036386	1	203971381	G	A	-0.04553	0.008194	0.872617	7.54959	2.82e-08	27	FALSE	SOX13	70862
Primary Malignancy Breast	pri_breast	rs57917474	1	203973438	C	T	-0.046394	0.008238	0.872629	7.73797	1.83e-08	27	FALSE	SOX13	68805
Primary Malignancy Breast	pri_breast	rs1109993	1	203974713	C	G	-0.042655	0.007124	0.793685	8.6596	2.19e-09	27	FALSE	SOX13	67530
Primary Malignancy Breast	pri_breast	rs55688524	1	203979209	A	G	-0.050395	0.008798	0.873145	7.98143	1.04e-08	27	FALSE	SOX13	63034
Primary Malignancy Breast	pri_breast	rs56406494	1	203979227	G	T	-0.050177	0.008814	0.87369	7.89298	1.28e-08	27	FALSE	SOX13	63016
Primary Malignancy Breast	pri_breast	rs2745954	1	208063808	G	A	0.033699	0.005817	0.740604	8.15043	7.07e-09	28	FALSE	CD34	-6214
Primary Malignancy Breast	pri_breast	rs2745955	1	208064341	G	A	0.034721	0.005867	0.745976	8.47607	3.34e-09	28	FALSE	CD34	-6747
Primary Malignancy Breast	pri_breast	rs2473652	1	208065793	G	A	0.034576	0.005867	0.745842	8.4093	3.9e-09	28	FALSE	CD34	-8199
Primary Malignancy Breast	pri_breast	rs2796252	1	208067308	C	A	0.034638	0.005867	0.745812	8.43781	3.65e-09	28	FALSE	CD34	-9714
Primary Malignancy Breast	pri_breast	rs2724367	1	208067329	C	T	0.034634	0.005867	0.745851	8.43609	3.66e-09	28	FALSE	CD34	-9735
Primary Malignancy Breast	pri_breast	rs2796253	1	208067409	G	A	0.034634	0.005867	0.745851	8.43625	3.66e-09	28	FALSE	CD34	-9815
Primary Malignancy Breast	pri_breast	rs2785645	1	208067420	A	G	0.034634	0.005867	0.745851	8.43624	3.66e-09	28	FALSE	CD34	-9826
Primary Malignancy Breast	pri_breast	rs2262269	1	208067651	A	C	0.034663	0.005869	0.745851	8.44413	3.6e-09	28	FALSE	CD34	-10057
Primary Malignancy Breast	pri_breast	rs2796254	1	208069137	G	A	0.034869	0.005871	0.745853	8.53228	2.94e-09	28	FALSE	CD34	-11543
Primary Malignancy Breast	pri_breast	rs1474740	1	208069741	A	G	0.03499	0.005872	0.745888	8.58388	2.61e-09	28	FALSE	CD34	-12147
Primary Malignancy Breast	pri_breast	rs2724368	1	208072697	G	A	0.035268	0.0058	0.722291	8.90861	1.23e-09	28	FALSE	CD34	-15103
Primary Malignancy Breast	pri_breast	rs2785646	1	208076291	G	A	0.035608	0.005806	0.722371	9.0506	8.9e-10	28	FALSE	CD34	-18697
Primary Malignancy Breast	pri_breast	rs2724379	1	208076856	A	C	0.03554	0.005803	0.722371	9.02838	9.37e-10	28	FALSE	CD34	-19262
Primary Malignancy Breast	pri_breast	rs2785647	1	208079715	G	A	0.035476	0.005814	0.722663	8.96569	1.08e-09	28	FALSE	CD34	-22121
Primary Malignancy Breast	pri_breast	rs2785648	1	208087568	A	T	0.033913	0.006035	0.729102	7.70665	1.96e-08	28	FALSE	CD34	2821
Primary Malignancy Breast	pri_breast	rs2745959	1	208089292	T	C	0.033852	0.006037	0.729117	7.67792	2.1e-08	28	FALSE	CD34	4545
Primary Malignancy Breast	pri_breast	rs12095883	1	208109185	G	A	0.03617	0.005938	0.738288	8.93863	1.15e-09	28	FALSE	CD34	24438
Primary Malignancy Breast	pri_breast	rs11118957	1	208116590	C	T	0.036061	0.005942	0.738054	8.87611	1.33e-09	28	FALSE	CD34	31843
Primary Malignancy Breast	pri_breast	rs1932825	1	208125773	A	T	0.034974	0.00584	0.721109	8.6619	2.18e-09	28	FALSE	CD34	41026
Primary Malignancy Breast	pri_breast	rs11579778	1	208126139	A	T	0.035074	0.005839	0.721111	8.70983	1.95e-09	28	FALSE	CD34	41392
Primary Malignancy Breast	pri_breast	rs11580286	1	208126812	T	C	0.034916	0.005837	0.72115	8.64396	2.27e-09	28	FALSE	CD34	42065
Primary Malignancy Breast	pri_breast	rs7517152	1	208127073	G	A	0.034917	0.005836	0.721071	8.64634	2.26e-09	28	FALSE	CD34	42326
Primary Malignancy Breast	pri_breast	rs1074328	1	208127473	C	T	0.034969	0.005846	0.72112	8.64311	2.27e-09	28	FALSE	CD34	42726
Primary Malignancy Breast	pri_breast	rs1074327	1	208127490	C	A	0.034906	0.005836	0.721118	8.64231	2.28e-09	28	FALSE	CD34	42743
Primary Malignancy Breast	pri_breast	rs11118960	1	208128008	A	G	0.034936	0.005836	0.72112	8.65506	2.21e-09	28	FALSE	CD34	43261
Primary Malignancy Breast	pri_breast	rs13374460	1	208128205	G	T	0.034929	0.005836	0.721119	8.65218	2.23e-09	28	FALSE	CD34	43458
Primary Malignancy Breast	pri_breast	rs11579772	1	208128373	G	A	0.034954	0.005837	0.721116	8.66133	2.18e-09	28	FALSE	CD34	43626
Primary Malignancy Breast	pri_breast	rs11578041	1	208128618	A	G	0.034944	0.005836	0.721119	8.65872	2.19e-09	28	FALSE	CD34	43871
Primary Malignancy Breast	pri_breast	rs11578506	1	208128822	T	C	0.034965	0.005837	0.721119	8.66758	2.15e-09	28	FALSE	CD34	44075
Primary Malignancy Breast	pri_breast	rs11579848	1	208128855	G	A	0.034632	0.005838	0.72112	8.51169	3.08e-09	28	FALSE	CD34	44108
Primary Malignancy Breast	pri_breast	rs11578508	1	208129065	A	G	0.034938	0.00583	0.715643	8.67208	2.13e-09	28	FALSE	CD34	44318
Primary Malignancy Breast	pri_breast	rs35149591	1	208129132	T	C	0.034996	0.005837	0.721119	8.68178	2.08e-09	28	FALSE	CD34	44385
Primary Malignancy Breast	pri_breast	rs35100559	1	208129444	C	T	0.034665	0.005838	0.721119	8.52823	2.96e-09	28	FALSE	CD34	44697
Primary Malignancy Breast	pri_breast	rs35356517	1	208129553	A	G	0.034996	0.005837	0.721119	8.68207	2.08e-09	28	FALSE	CD34	44806
Primary Malignancy Breast	pri_breast	rs35935287	1	208129604	A	G	0.034803	0.005837	0.721119	8.59272	2.55e-09	28	FALSE	CD34	44857
Primary Malignancy Breast	pri_breast	rs12065224	1	208129688	T	C	0.035007	0.005837	0.721119	8.68673	2.06e-09	28	FALSE	CD34	44941
Primary Malignancy Breast	pri_breast	rs12079386	1	208129880	C	T	0.034944	0.00583	0.715416	8.67696	2.1e-09	28	FALSE	CD34	45133
Primary Malignancy Breast	pri_breast	rs12066493	1	208130104	T	C	0.034906	0.00583	0.715416	8.65974	2.19e-09	28	FALSE	CD34	45357
Primary Malignancy Breast	pri_breast	rs13374332	1	208130245	A	G	0.034576	0.005831	0.715415	8.50647	3.12e-09	28	FALSE	CD34	45498
Primary Malignancy Breast	pri_breast	rs11579530	1	208130418	T	C	0.034935	0.00583	0.715416	8.67257	2.13e-09	28	FALSE	CD34	45671
Primary Malignancy Breast	pri_breast	rs11579568	1	208130627	T	G	0.035791	0.005923	0.732392	8.80785	1.56e-09	28	FALSE	CD34	45880
Primary Malignancy Breast	pri_breast	rs11579168	1	208130656	A	G	0.03603	0.00592	0.732243	8.92292	1.19e-09	28	FALSE	CD34	45909
Primary Malignancy Breast	pri_breast	rs11584869	1	208130682	C	T	0.034934	0.00583	0.715415	8.6707	2.13e-09	28	FALSE	CD34	45935
Primary Malignancy Breast	pri_breast	rs7519609	1	208130720	T	C	0.034935	0.00583	0.715415	8.67101	2.13e-09	28	FALSE	CD34	45973
Primary Malignancy Breast	pri_breast	rs7552993	1	208130905	C	T	0.034984	0.00583	0.715418	8.69303	2.03e-09	28	FALSE	CD34	46158
Primary Malignancy Breast	pri_breast	rs7522233	1	208131044	T	C	0.034965	0.00583	0.715419	8.6846	2.07e-09	28	FALSE	CD34	46297
Primary Malignancy Breast	pri_breast	rs7519724	1	208131050	A	C	0.036023	0.005921	0.732247	8.91958	1.2e-09	28	FALSE	CD34	46303
Primary Malignancy Breast	pri_breast	rs11579609	1	208131076	A	G	0.034989	0.00583	0.715319	8.69542	2.02e-09	28	FALSE	CD34	46329
Primary Malignancy Breast	pri_breast	rs11581407	1	208131281	G	A	0.034967	0.005831	0.715319	8.68516	2.06e-09	28	FALSE	CD34	46534
Primary Malignancy Breast	pri_breast	rs34461385	1	208131441	T	C	0.034965	0.005831	0.715355	8.68421	2.07e-09	28	FALSE	CD34	46694
Primary Malignancy Breast	pri_breast	rs35649338	1	208131582	G	T	0.036024	0.005921	0.732154	8.91896	1.21e-09	28	FALSE	CD34	46835
Primary Malignancy Breast	pri_breast	rs7511980	1	208132738	C	G	0.034867	0.005831	0.714096	8.63749	2.3e-09	28	FALSE	CD34	47991
Primary Malignancy Breast	pri_breast	rs11580769	1	208133497	A	G	0.034991	0.005833	0.715364	8.68885	2.05e-09	28	FALSE	CD34	48750
Primary Malignancy Breast	pri_breast	rs11118961	1	208133887	A	T	0.035022	0.005834	0.715367	8.70167	1.99e-09	28	FALSE	CD34	49140
Primary Malignancy Breast	pri_breast	rs11118962	1	208134272	T	C	0.035071	0.005834	0.715368	8.72256	1.89e-09	28	FALSE	CD34	49525
Primary Malignancy Breast	pri_breast	rs11583119	1	208134887	G	A	0.034753	0.005836	0.715371	8.57315	2.67e-09	28	FALSE	CD34	50140
Primary Malignancy Breast	pri_breast	rs11581797	1	208134934	A	C	0.034557	0.005837	0.715371	8.48104	3.3e-09	28	FALSE	CD34	50187
Primary Malignancy Breast	pri_breast	rs12753391	1	208136930	C	A	0.035994	0.00594	0.731842	8.85145	1.41e-09	28	FALSE	CD34	52183
Primary Malignancy Breast	pri_breast	rs11118964	1	208140828	C	T	0.036512	0.005951	0.731361	9.05888	8.73e-10	28	TRUE	PLXNA2	54759
Primary Malignancy Breast	pri_breast	rs11118965	1	208142203	G	A	0.034743	0.006006	0.733329	8.12715	7.46e-09	28	FALSE	PLXNA2	53384
Primary Malignancy Breast	pri_breast	rs11572421	1	217200580	C	T	0.041924	0.006726	0.829949	9.32524	4.73e-10	29	FALSE	ESRRG	-523992
Primary Malignancy Breast	pri_breast	rs2377360	1	217200883	G	A	-0.03755	0.006348	0.215448	8.46894	3.4e-09	29	FALSE	ESRRG	-524295
Primary Malignancy Breast	pri_breast	rs12075072	1	217202672	T	C	0.042607	0.006718	0.829678	9.63068	2.34e-10	29	FALSE	ESRRG	-526084
Primary Malignancy Breast	pri_breast	rs4846805	1	217205426	T	C	0.042389	0.006716	0.829845	9.54638	2.84e-10	29	FALSE	ESRRG	-528838
Primary Malignancy Breast	pri_breast	rs11117754	1	217206705	T	G	0.042721	0.006721	0.82968	9.67118	2.13e-10	29	FALSE	ESRRG	-530117
Primary Malignancy Breast	pri_breast	rs12141987	1	217209538	C	T	0.042453	0.006774	0.83018	9.42188	3.79e-10	29	FALSE	ESRRG	-532950
Primary Malignancy Breast	pri_breast	rs12142044	1	217209735	C	A	0.042577	0.006721	0.830062	9.61011	2.45e-10	29	FALSE	ESRRG	-533147
Primary Malignancy Breast	pri_breast	rs4360582	1	217215465	T	C	0.042448	0.006725	0.830033	9.54665	2.84e-10	29	FALSE	ESRRG	-538877
Primary Malignancy Breast	pri_breast	rs17687992	1	217217305	T	G	0.042695	0.006728	0.829964	9.6421	2.28e-10	29	FALSE	ESRRG	-540717
Primary Malignancy Breast	pri_breast	rs11117758	1	217220574	G	A	0.042898	0.006733	0.83023	9.71373	1.93e-10	29	TRUE	ESRRG	-543986
Primary Malignancy Breast	pri_breast	rs10863291	1	217222804	T	A	0.042272	0.006759	0.830619	9.38406	4.13e-10	29	FALSE	ESRRG	-546216
Primary Malignancy Breast	pri_breast	rs4149991	1	242047847	A	G	-0.050265	0.008816	0.901927	7.91473	1.22e-08	30	TRUE	EXO1	-36578
Primary Malignancy Breast	pri_breast	rs115898376	2	10091422	C	T	-0.041605	0.006894	0.847844	8.78636	1.64e-09	31	FALSE	GRHL1	-6081
Primary Malignancy Breast	pri_breast	rs183994067	2	10091585	T	C	-0.042362	0.006862	0.847843	9.16223	6.88e-10	31	FALSE	GRHL1	-6244
Primary Malignancy Breast	pri_breast	rs73913927	2	10092373	C	T	-0.042264	0.006821	0.84787	9.22453	5.96e-10	31	FALSE	GRHL1	-7032
Primary Malignancy Breast	pri_breast	rs113577745	2	10135681	C	G	-0.058991	0.00929	0.945914	9.65274	2.22e-10	31	TRUE	GRHL1	-50340
Primary Malignancy Breast	pri_breast	rs78425380	2	10138983	T	C	-0.0571	0.009541		8.65166	2.23e-09	31	FALSE	GRHL1	-53642
Primary Malignancy Breast	pri_breast	rs73913955	2	10144973	C	T	-0.050683	0.008833	0.917099	8.00685	9.84e-09	31	FALSE	GRHL1	2562
Primary Malignancy Breast	pri_breast	rs1469541	2	10145348	G	A	-0.050053	0.008823	0.9171	7.84246	1.44e-08	31	FALSE	GRHL1	2937
Primary Malignancy Breast	pri_breast	rs113967167	2	10146757	C	T	-0.052324	0.008788	0.914823	8.56957	2.69e-09	31	FALSE	GRHL1	4346
Primary Malignancy Breast	pri_breast	rs35795155	2	19268232	T	G	0.03864	0.005632	0.697828	11.1485	7.1e-12	32	FALSE	NA	NA
Primary Malignancy Breast	pri_breast	rs66717959	2	19269998	G	A	0.038453	0.005631	0.697852	11.0499	8.92e-12	32	FALSE	NA	NA
Primary Malignancy Breast	pri_breast	rs35454693	2	19270217	G	A	0.037383	0.00621		8.74637	1.79e-09	32	FALSE	NA	NA
Primary Malignancy Breast	pri_breast	rs10495695	2	19270599	C	G	0.037992	0.005631	0.697833	10.8051	1.57e-11	32	FALSE	NA	NA
Primary Malignancy Breast	pri_breast	rs35780775	2	19270763	G	A	0.038017	0.005631	0.697833	10.8185	1.52e-11	32	FALSE	NA	NA
Primary Malignancy Breast	pri_breast	rs34587059	2	19272600	G	A	0.038198	0.005632	0.699737	10.911	1.23e-11	32	FALSE	NA	NA
Primary Malignancy Breast	pri_breast	rs4511684	2	19275293	G	A	0.031551	0.005494	0.665979	8.01997	9.55e-09	32	FALSE	NA	NA
Primary Malignancy Breast	pri_breast	rs35122703	2	19276105	G	A	0.031067	0.005506	0.671902	7.76428	1.72e-08	32	FALSE	NA	NA
Primary Malignancy Breast	pri_breast	rs34950398	2	19276167	G	A	0.038025	0.005631	0.699662	10.8227	1.5e-11	32	FALSE	NA	NA
Primary Malignancy Breast	pri_breast	rs13027962	2	19279222	G	A	0.03804	0.005633	0.699643	10.8252	1.5e-11	32	FALSE	NA	NA
Primary Malignancy Breast	pri_breast	rs7574293	2	19281317	A	G	0.038238	0.005633	0.699429	10.9276	1.18e-11	32	FALSE	NA	NA
Primary Malignancy Breast	pri_breast	rs36153153	2	19283546	G	A	0.03475	0.006148		7.78876	1.63e-08	32	FALSE	NA	NA
Primary Malignancy Breast	pri_breast	rs34947056	2	19284763	T	C	0.038161	0.005635	0.700257	10.8806	1.32e-11	32	FALSE	NA	NA
Primary Malignancy Breast	pri_breast	rs11694107	2	19286097	G	A	0.035173	0.005567	0.681	9.56344	2.73e-10	32	FALSE	NA	NA
Primary Malignancy Breast	pri_breast	rs4666451	2	19286943	G	A	0.03541	0.005567	0.680956	9.68423	2.07e-10	32	FALSE	NA	NA
Primary Malignancy Breast	pri_breast	rs4589709	2	19287096	G	C	-0.032082	0.005388	0.465503	8.57041	2.69e-09	32	FALSE	NA	NA
Primary Malignancy Breast	pri_breast	rs36139897	2	19287252	C	A	0.035525	0.005568	0.680668	9.73851	1.83e-10	32	FALSE	NA	NA
Primary Malignancy Breast	pri_breast	rs7596879	2	19287436	A	G	0.035654	0.005568	0.680205	9.80485	1.57e-10	32	FALSE	NA	NA
Primary Malignancy Breast	pri_breast	rs4426493	2	19288200	C	T	0.03576	0.005571	0.680714	9.84915	1.42e-10	32	FALSE	NA	NA
Primary Malignancy Breast	pri_breast	rs7596281	2	19289146	G	T	-0.032073	0.005389	0.465088	8.56473	2.72e-09	32	FALSE	NA	NA
Primary Malignancy Breast	pri_breast	rs4666459	2	19289550	T	C	-0.031773	0.005389	0.464822	8.41834	3.82e-09	32	FALSE	NA	NA
Primary Malignancy Breast	pri_breast	rs4449094	2	19290111	T	A	0.035244	0.005571	0.680991	9.58612	2.59e-10	32	FALSE	NA	NA
Primary Malignancy Breast	pri_breast	rs139597024	2	19292352	G	A	0.035218	0.005572	0.680998	9.57137	2.68e-10	32	FALSE	NA	NA
Primary Malignancy Breast	pri_breast	rs7598803	2	19292539	T	C	0.036319	0.00557	0.680541	10.1386	7.27e-11	32	FALSE	NA	NA
Primary Malignancy Breast	pri_breast	rs76292370	2	19294444	A	C	0.035668	0.006148		8.17015	6.76e-09	32	FALSE	NA	NA
Primary Malignancy Breast	pri_breast	rs6740747	2	19294688	C	T	0.035598	0.005571	0.680811	9.76536	1.72e-10	32	FALSE	NA	NA
Primary Malignancy Breast	pri_breast	rs67515614	2	19296310	T	G	-0.032412	0.005391	0.465139	8.7238	1.89e-09	32	FALSE	NA	NA
Primary Malignancy Breast	pri_breast	rs4254467	2	19298710	G	A	0.035596	0.005568	0.680238	9.77373	1.68e-10	32	FALSE	NA	NA
Primary Malignancy Breast	pri_breast	rs4574071	2	19298727	T	C	0.036115	0.005563	0.679997	10.0589	8.73e-11	32	FALSE	NA	NA
Primary Malignancy Breast	pri_breast	rs11694012	2	19299052	T	G	0.035872	0.00557	0.679915	9.90871	1.23e-10	32	FALSE	NA	NA
Primary Malignancy Breast	pri_breast	rs6709510	2	19299261	G	T	0.035525	0.005575	0.680868	9.71446	1.93e-10	32	FALSE	NA	NA
Primary Malignancy Breast	pri_breast	rs4075504	2	19300820	T	A	0.037107	0.005633	0.680699	10.3329	4.65e-11	32	FALSE	NA	NA
Primary Malignancy Breast	pri_breast	rs4283375	2	19302429	G	A	0.038289	0.005465	0.431739	11.5926	2.55e-12	32	FALSE	NA	NA
Primary Malignancy Breast	pri_breast	rs6712047	2	19302441	T	C	0.037745	0.00551	0.57344	11.1169	7.64e-12	32	FALSE	NA	NA
Primary Malignancy Breast	pri_breast	rs10209121	2	19309911	C	T	0.042286	0.005414	0.440472	14.2218	6e-15	32	FALSE	NA	NA
Primary Malignancy Breast	pri_breast	rs6722781	2	19310223	T	C	-0.033965	0.00565	0.672441	8.72445	1.89e-09	32	FALSE	NA	NA
Primary Malignancy Breast	pri_breast	rs10179488	2	19310352	T	C	0.034104	0.005648	0.327322	8.79549	1.6e-09	32	FALSE	NA	NA
Primary Malignancy Breast	pri_breast	rs10177001	2	19310365	A	C	0.033779	0.005653	0.327324	8.62587	2.37e-09	32	FALSE	NA	NA
Primary Malignancy Breast	pri_breast	rs11684853	2	19310918	G	T	0.042487	0.005413	0.440482	14.3569	4.4e-15	32	TRUE	NA	NA
Primary Malignancy Breast	pri_breast	rs11675359	2	19311124	C	G	0.04012	0.005436	0.426398	12.7836	1.65e-13	32	FALSE	NA	NA
Primary Malignancy Breast	pri_breast	rs12710695	2	19311718	C	T	0.040798	0.005434	0.428927	13.2008	6.3e-14	32	FALSE	NA	NA
Primary Malignancy Breast	pri_breast	rs4666461	2	19313249	T	C	0.03277	0.005648	0.324771	8.17149	6.74e-09	32	FALSE	NA	NA
Primary Malignancy Breast	pri_breast	rs4439916	2	19314204	G	A	0.034226	0.005647	0.327246	8.85674	1.39e-09	32	FALSE	NA	NA
Primary Malignancy Breast	pri_breast	rs6743383	2	19315675	T	A	0.042251	0.005415	0.440496	14.1948	6.39e-15	32	FALSE	NA	NA
Primary Malignancy Breast	pri_breast	rs12165206	2	19315791	A	G	0.042173	0.005416	0.440495	14.1439	7.18e-15	32	FALSE	NA	NA
Primary Malignancy Breast	pri_breast	rs10184522	2	19316059	C	A	0.042175	0.005416	0.440495	14.1428	7.2e-15	32	FALSE	NA	NA
Primary Malignancy Breast	pri_breast	rs11096582	2	19318492	G	A	-0.033461	0.005655	0.674624	8.47148	3.38e-09	32	FALSE	NA	NA
Primary Malignancy Breast	pri_breast	rs6747315	2	19319060	G	A	0.041521	0.005415	0.438511	13.7381	1.83e-14	32	FALSE	NA	NA
Primary Malignancy Breast	pri_breast	rs4322801	2	19319834	A	G	0.041502	0.005414	0.43851	13.7281	1.87e-14	32	FALSE	NA	NA
Primary Malignancy Breast	pri_breast	rs4425044	2	19319977	G	A	0.041366	0.005414	0.438511	13.6441	2.27e-14	32	FALSE	NA	NA
Primary Malignancy Breast	pri_breast	rs6741887	2	19320383	T	C	-0.033371	0.005655	0.674608	8.42981	3.72e-09	32	FALSE	NA	NA
Primary Malignancy Breast	pri_breast	rs12710696	2	19320803	T	C	0.034317	0.005605	0.334569	9.02385	9.47e-10	32	FALSE	NA	NA
Primary Malignancy Breast	pri_breast	rs12710697	2	19320968	C	T	0.041541	0.005413	0.438532	13.7596	1.74e-14	32	FALSE	NA	NA
Primary Malignancy Breast	pri_breast	rs10206829	2	19321500	G	A	0.041702	0.005412	0.438544	13.8654	1.36e-14	32	FALSE	NA	NA
Primary Malignancy Breast	pri_breast	rs6731836	2	19322004	C	A	0.034769	0.005603	0.337005	9.25033	5.62e-10	32	FALSE	NA	NA
Primary Malignancy Breast	pri_breast	rs13420196	2	19322818	A	C	0.033963	0.005606	0.334392	8.84956	1.41e-09	32	FALSE	NA	NA
Primary Malignancy Breast	pri_breast	rs4358083	2	19323073	A	C	0.03991	0.005414	0.435982	12.7567	1.75e-13	32	FALSE	NA	NA
Primary Malignancy Breast	pri_breast	rs4233763	2	19324049	G	A	0.040605	0.005422	0.438625	13.1416	7.22e-14	32	FALSE	NA	NA
Primary Malignancy Breast	pri_breast	rs4233764	2	19324055	A	G	0.04001	0.005425	0.43607	12.7674	1.71e-13	32	FALSE	NA	NA
Primary Malignancy Breast	pri_breast	rs10174502	2	19334372	A	C	0.038981	0.005498	0.57969	11.8538	1.4e-12	32	FALSE	NA	NA
Primary Malignancy Breast	pri_breast	rs13006697	2	19365946	G	A	0.033044	0.005487	0.548271	8.75324	1.77e-09	32	FALSE	NA	NA
Primary Malignancy Breast	pri_breast	rs851338	2	19369982	C	A	0.036651	0.005517	0.555233	10.4966	3.19e-11	32	FALSE	NA	NA
Primary Malignancy Breast	pri_breast	rs16981939	2	19376903	T	C	0.036297	0.005553	0.35868	10.1877	6.49e-11	32	FALSE	NA	NA
Primary Malignancy Breast	pri_breast	rs10209246	2	19377723	T	C	0.036325	0.005555	0.358722	10.1948	6.39e-11	32	FALSE	NA	NA
Primary Malignancy Breast	pri_breast	rs10171927	2	19383019	G	A	0.035946	0.005553	0.358761	10.0052	9.88e-11	32	FALSE	NA	NA
Primary Malignancy Breast	pri_breast	rs2028173	2	19387106	T	G	0.035724	0.005552	0.358703	9.89088	1.29e-10	32	FALSE	NA	NA
Primary Malignancy Breast	pri_breast	rs851342	2	19396647	T	C	-0.034211	0.005594	0.65264	9.00485	9.89e-10	32	FALSE	NA	NA
Primary Malignancy Breast	pri_breast	rs4666469	2	19405438	T	C	0.035742	0.005549	0.358964	9.91197	1.22e-10	32	FALSE	NA	NA
Primary Malignancy Breast	pri_breast	rs4666470	2	19405439	C	T	0.035742	0.005549	0.358964	9.91198	1.22e-10	32	FALSE	NA	NA
Primary Malignancy Breast	pri_breast	rs12998138	2	19407539	G	C	0.035846	0.005688	0.607308	9.51976	3.02e-10	32	FALSE	NA	NA
Primary Malignancy Breast	pri_breast	rs4539754	2	19410277	C	T	0.035715	0.005549	0.358964	9.89727	1.27e-10	32	FALSE	NA	NA
Primary Malignancy Breast	pri_breast	rs9711583	2	19411669	C	T	0.035462	0.005549	0.358964	9.76813	1.71e-10	32	FALSE	NA	NA
Primary Malignancy Breast	pri_breast	rs10169702	2	19420375	T	C	0.035379	0.005549	0.358956	9.72511	1.88e-10	32	FALSE	NA	NA
Primary Malignancy Breast	pri_breast	rs1527488	2	19423207	T	C	0.035981	0.005495	0.544739	10.2188	6.04e-11	32	FALSE	NA	NA
Primary Malignancy Breast	pri_breast	rs851422	2	19427429	G	A	-0.03396	0.005595	0.65266	8.87991	1.32e-09	32	FALSE	NA	NA
Primary Malignancy Breast	pri_breast	rs13034680	2	19435346	C	A	0.033926	0.00552	0.544071	9.08826	8.16e-10	32	FALSE	NA	NA
Primary Malignancy Breast	pri_breast	rs1561271	2	19441388	G	A	0.033648	0.005499	0.398099	9.01304	9.7e-10	32	FALSE	NA	NA
Primary Malignancy Breast	pri_breast	rs11677300	2	19443406	G	A	0.035862	0.005699	0.607161	9.49251	3.22e-10	32	FALSE	NA	NA
Primary Malignancy Breast	pri_breast	rs10178428	2	19444998	G	A	0.033353	0.005499	0.399083	8.8665	1.36e-09	32	FALSE	NA	NA
Primary Malignancy Breast	pri_breast	rs851376	2	19460585	C	G	-0.034089	0.005508	0.605196	9.2053	6.23e-10	32	FALSE	OSR1	90661
Primary Malignancy Breast	pri_breast	rs1527490	2	19461524	C	T	-0.033851	0.005511	0.605207	9.07617	8.39e-10	32	FALSE	OSR1	89722
Primary Malignancy Breast	pri_breast	rs6545766	2	25077856	C	T	0.033165	0.005758	0.583825	8.06344	8.64e-09	33	FALSE	ADCY3	-35818
Primary Malignancy Breast	pri_breast	rs11675457	2	25079770	C	T	0.038262	0.005775	0.599782	10.4466	3.58e-11	33	FALSE	ADCY3	-37732
Primary Malignancy Breast	pri_breast	rs1541984	2	25082414	G	A	0.038174	0.006029	0.599786	9.60236	2.5e-10	33	FALSE	ADCY3	-40376
Primary Malignancy Breast	pri_breast	rs11687089	2	25082926	T	C	0.037967	0.006723	0.602695	7.77817	1.67e-08	33	FALSE	ADCY3	-40888
Primary Malignancy Breast	pri_breast	rs7576788	2	25083310	T	C	0.038331	0.005681	0.567889	10.805	1.57e-11	33	FALSE	ADCY3	-41272
Primary Malignancy Breast	pri_breast	rs2384055	2	25085268	T	A	0.038735	0.005712	0.596552	10.9082	1.24e-11	33	FALSE	ADCY3	-43230
Primary Malignancy Breast	pri_breast	rs35177510	2	25089594	C	A	0.038757	0.00571	0.596555	10.9267	1.18e-11	33	FALSE	ADCY3	-47556
Primary Malignancy Breast	pri_breast	rs11683929	2	25091869	A	G	0.038673	0.005713	0.596554	10.8723	1.34e-11	33	FALSE	ADCY3	-49831
Primary Malignancy Breast	pri_breast	rs13019149	2	25093151	C	T	0.036389	0.006411		7.85084	1.41e-08	33	FALSE	ADCY3	-51113
Primary Malignancy Breast	pri_breast	rs2384057	2	25100167	C	G	0.039575	0.006209	0.597909	9.72008	1.91e-10	33	FALSE	ADCY3	-58129
Primary Malignancy Breast	pri_breast	rs10865315	2	25100738	C	A	0.038847	0.005708	0.595912	10.9827	1.04e-11	33	FALSE	ADCY3	-58700
Primary Malignancy Breast	pri_breast	rs2033655	2	25101092	G	A	0.038968	0.005708	0.595916	11.0457	9e-12	33	FALSE	ADCY3	-59054
Primary Malignancy Breast	pri_breast	rs7591460	2	25103967	A	C	0.039651	0.005711	0.596881	11.3978	4e-12	33	FALSE	ADCY3	-61929
Primary Malignancy Breast	pri_breast	rs35803386	2	25105921	C	T	0.037104	0.006426		8.09925	7.96e-09	33	FALSE	ADCY3	-63883
Primary Malignancy Breast	pri_breast	rs11675198	2	25107589	G	C	0.03962	0.005712	0.596942	11.3804	4.16e-12	33	FALSE	ADCY3	-65551
Primary Malignancy Breast	pri_breast	rs11686663	2	25107759	C	T	0.039567	0.005712	0.596919	11.3517	4.45e-12	33	FALSE	ADCY3	-65721
Primary Malignancy Breast	pri_breast	rs1865689	2	25108197	T	C	0.039841	0.005713	0.596917	11.4922	3.22e-12	33	FALSE	ADCY3	-66159
Primary Malignancy Breast	pri_breast	rs7605335	2	25109317	G	A	0.039359	0.005714	0.59678	11.2324	5.86e-12	33	FALSE	ADCY3	-67279
Primary Malignancy Breast	pri_breast	rs10165451	2	25115243	A	G	0.036633	0.00568	0.603505	9.93632	1.16e-10	33	FALSE	ADCY3	-73205
Primary Malignancy Breast	pri_breast	rs28836469	2	25117215	A	G	0.036562	0.005679	0.603363	9.90293	1.25e-10	33	FALSE	ADCY3	-75177
Primary Malignancy Breast	pri_breast	rs6705446	2	25118608	T	C	0.036621	0.005678	0.603363	9.93576	1.16e-10	33	FALSE	ADCY3	-76570
Primary Malignancy Breast	pri_breast	rs6545800	2	25118885	C	T	0.036539	0.005678	0.603353	9.89406	1.28e-10	33	FALSE	ADCY3	-76847
Primary Malignancy Breast	pri_breast	rs6752483	2	25120086	C	T	0.036247	0.005687	0.603483	9.71867	1.91e-10	33	FALSE	ADCY3	-78048
Primary Malignancy Breast	pri_breast	rs6723803	2	25120713	G	C	0.036883	0.005678	0.60337	10.0685	8.54e-11	33	FALSE	ADCY3	-78675
Primary Malignancy Breast	pri_breast	rs6713978	2	25120851	T	C	0.036748	0.005679	0.603303	9.99816	1e-10	33	FALSE	ADCY3	-78813
Primary Malignancy Breast	pri_breast	rs6756609	2	25121125	C	A	0.036773	0.005679	0.603809	10.0083	9.81e-11	33	FALSE	ADCY3	-79087
Primary Malignancy Breast	pri_breast	rs6718510	2	25122323	A	C	0.037231	0.005675	0.603404	10.2551	5.56e-11	33	FALSE	ADCY3	-80285
Primary Malignancy Breast	pri_breast	rs4077678	2	25122840	C	G	0.037785	0.005675	0.603365	10.5432	2.86e-11	33	FALSE	ADCY3	-80802
Primary Malignancy Breast	pri_breast	rs3903070	2	25123463	C	G	0.037526	0.005675	0.603365	10.4076	3.91e-11	33	FALSE	ADCY3	-81425
Primary Malignancy Breast	pri_breast	rs6545806	2	25124348	G	A	0.03746	0.005675	0.603365	10.3718	4.25e-11	33	FALSE	ADCY3	-82310
Primary Malignancy Breast	pri_breast	rs1550110	2	25124563	T	C	0.03729	0.005676	0.603237	10.283	5.21e-11	33	FALSE	ADCY3	-82525
Primary Malignancy Breast	pri_breast	rs7563204	2	25125075	T	G	0.03756	0.005675	0.603386	10.4258	3.75e-11	33	FALSE	ADCY3	-83037
Primary Malignancy Breast	pri_breast	rs876186	2	25125585	C	T	0.037526	0.005675	0.603386	10.4074	3.91e-11	33	FALSE	ADCY3	-83547
Primary Malignancy Breast	pri_breast	rs6712981	2	25126230	A	G	0.037515	0.005675	0.60339	10.4033	3.95e-11	33	FALSE	ADCY3	-84192
Primary Malignancy Breast	pri_breast	rs6726199	2	25126328	G	C	0.037747	0.005674	0.603374	10.5248	2.99e-11	33	FALSE	ADCY3	-84290
Primary Malignancy Breast	pri_breast	rs6545809	2	25126715	C	T	0.037935	0.005675	0.603435	10.6209	2.39e-11	33	FALSE	ADCY3	-84677
Primary Malignancy Breast	pri_breast	rs34697209	2	25127394	A	G	0.039145	0.006402		9.00107	9.98e-10	33	FALSE	ADCY3	-85356
Primary Malignancy Breast	pri_breast	rs6717671	2	25127614	A	G	0.037751	0.005675	0.603423	10.5242	2.99e-11	33	FALSE	ADCY3	-85576
Primary Malignancy Breast	pri_breast	rs6706316	2	25128351	C	G	0.037726	0.005675	0.603422	10.5111	3.08e-11	33	FALSE	ADCY3	-86313
Primary Malignancy Breast	pri_breast	rs6721750	2	25128719	A	G	0.037818	0.005675	0.603421	10.5591	2.76e-11	33	FALSE	ADCY3	-86681
Primary Malignancy Breast	pri_breast	rs6724772	2	25128730	T	C	0.037847	0.005675	0.603423	10.5742	2.67e-11	33	FALSE	ADCY3	-86692
Primary Malignancy Breast	pri_breast	rs6725517	2	25129473	A	G	0.040422	0.005712	0.610334	11.8141	1.53e-12	33	TRUE	ADCY3	-87435
Primary Malignancy Breast	pri_breast	rs7576172	2	25129787	A	G	0.037987	0.005676	0.603491	10.6453	2.26e-11	33	FALSE	ADCY3	-87749
Primary Malignancy Breast	pri_breast	rs7565460	2	25130073	C	T	0.037915	0.005675	0.603491	10.6083	2.46e-11	33	FALSE	ADCY3	-88035
Primary Malignancy Breast	pri_breast	rs11689543	2	25130440	A	T	0.037925	0.005679	0.603491	10.6008	2.51e-11	33	FALSE	ADCY3	-88402
Primary Malignancy Breast	pri_breast	rs11689546	2	25130451	A	G	0.037836	0.005679	0.603505	10.5543	2.79e-11	33	FALSE	ADCY3	-88413
Primary Malignancy Breast	pri_breast	rs10200566	2	25130462	T	G	0.038091	0.005674	0.603491	10.7034	1.98e-11	33	FALSE	ADCY3	-88424
Primary Malignancy Breast	pri_breast	rs10198275	2	25130542	A	C	0.037496	0.005675	0.603491	10.3928	4.05e-11	33	FALSE	ADCY3	-88504
Primary Malignancy Breast	pri_breast	rs10198356	2	25130592	A	G	0.037914	0.005675	0.603491	10.6096	2.46e-11	33	FALSE	ADCY3	-88554
Primary Malignancy Breast	pri_breast	rs10186242	2	25130684	C	T	0.037896	0.005675	0.60353	10.5998	2.51e-11	33	FALSE	ADCY3	-88646
Primary Malignancy Breast	pri_breast	rs6733224	2	25130907	T	C	0.035238	0.006356		7.51786	3.03e-08	33	FALSE	ADCY3	-88869
Primary Malignancy Breast	pri_breast	rs6730191	2	25130920	A	G	0.035157	0.006356		7.48657	3.26e-08	33	FALSE	ADCY3	-88882
Primary Malignancy Breast	pri_breast	rs6736210	2	25131161	T	C	0.03756	0.005675	0.603491	10.4265	3.75e-11	33	FALSE	ADCY3	-89123
Primary Malignancy Breast	pri_breast	rs6718628	2	25131170	C	G	0.037557	0.005675	0.603491	10.4249	3.76e-11	33	FALSE	ADCY3	-89132
Primary Malignancy Breast	pri_breast	rs6545813	2	25131287	C	T	0.037546	0.005674	0.603491	10.4199	3.8e-11	33	FALSE	ADCY3	-89249
Primary Malignancy Breast	pri_breast	rs6545814	2	25131316	A	G	0.03758	0.005674	0.603485	10.4378	3.65e-11	33	FALSE	ADCY3	-89278
Primary Malignancy Breast	pri_breast	rs11900505	2	25131986	A	C	0.037776	0.005674	0.603491	10.5409	2.88e-11	33	FALSE	ADCY3	-89948
Primary Malignancy Breast	pri_breast	rs6722587	2	25132192	C	A	0.037617	0.005675	0.603499	10.4555	3.5e-11	33	FALSE	ADCY3	-90154
Primary Malignancy Breast	pri_breast	rs6744205	2	25133148	T	C	0.03783	0.005675	0.603542	10.5645	2.73e-11	33	FALSE	ADCY3	-91110
Primary Malignancy Breast	pri_breast	rs6754997	2	25133750	G	A	0.037767	0.005675	0.603584	10.5335	2.93e-11	33	FALSE	ADCY3	-91712
Primary Malignancy Breast	pri_breast	rs13035244	2	25134009	T	C	0.037678	0.005675	0.603563	10.4868	3.26e-11	33	FALSE	ADCY3	-91971
Primary Malignancy Breast	pri_breast	rs13003430	2	25134344	T	C	0.03784	0.005674	0.603642	10.5726	2.68e-11	33	FALSE	ADCY3	-92306
Primary Malignancy Breast	pri_breast	rs12713422	2	25134497	A	C	0.035119	0.006355		7.47503	3.35e-08	33	FALSE	ADCY3	-92459
Primary Malignancy Breast	pri_breast	rs2384061	2	25135620	G	A	0.040249	0.005713	0.610451	11.7171	1.92e-12	33	FALSE	ADCY3	-93582
Primary Malignancy Breast	pri_breast	rs10203386	2	25136866	T	A	0.03869	0.005678	0.602983	11.0053	9.88e-12	33	FALSE	ADCY3	-94828
Primary Malignancy Breast	pri_breast	rs10203482	2	25136916	T	C	0.037807	0.005682	0.60442	10.5273	2.97e-11	33	FALSE	ADCY3	-94878
Primary Malignancy Breast	pri_breast	rs10206196	2	25137323	T	C	0.03807	0.005674	0.602227	10.6939	2.02e-11	33	FALSE	ADCY3	-95285
Primary Malignancy Breast	pri_breast	rs6737082	2	25138040	A	C	0.036107	0.00561	0.563762	9.89599	1.27e-10	33	FALSE	ADCY3	-96002
Primary Malignancy Breast	pri_breast	rs11676272	2	25141538	A	G	0.03787	0.006522	0.579199	8.18362	6.55e-09	33	FALSE	ADCY3	-99500
Primary Malignancy Breast	pri_breast	rs6746013	2	25143649	C	G	0.037184	0.005624	0.58025	10.4063	3.92e-11	33	FALSE	ADCY3	941
Primary Malignancy Breast	pri_breast	rs59086897	2	25145173	T	A	0.037199	0.005624	0.580224	10.4119	3.87e-11	33	FALSE	ADCY3	2465
Primary Malignancy Breast	pri_breast	rs6749422	2	25150011	C	G	0.037293	0.005616	0.580307	10.4881	3.25e-11	34	FALSE	ADCY3	7303
Primary Malignancy Breast	pri_breast	rs6752378	2	25150116	C	A	0.037464	0.005613	0.58031	10.59	2.57e-11	34	FALSE	ADCY3	7408
Primary Malignancy Breast	pri_breast	rs10182181	2	25150296	A	G	0.037485	0.005612	0.580303	10.6043	2.49e-11	34	FALSE	ADCY3	7588
Primary Malignancy Breast	pri_breast	rs10182458	2	25150641	A	G	0.037121	0.005618	0.580392	10.3933	4.04e-11	34	FALSE	ADCY3	7933
Primary Malignancy Breast	pri_breast	rs10185143	2	25150758	T	C	0.035637	0.005715	0.578619	9.33485	4.63e-10	34	FALSE	ADCY3	8050
Primary Malignancy Breast	pri_breast	rs2384054	2	25156773	T	C	0.037402	0.005958	0.57773	9.4503	3.55e-10	34	FALSE	DNAJC27	9732
Primary Malignancy Breast	pri_breast	rs713586	2	25158008	T	C	0.037667	0.006376	0.579444	8.44749	3.57e-09	34	FALSE	DNAJC27	8497
Primary Malignancy Breast	pri_breast	rs713587	2	25158281	C	T	0.037816	0.006724	0.579484	7.71903	1.91e-08	34	FALSE	DNAJC27	8224
Primary Malignancy Breast	pri_breast	rs10865321	2	25159855	T	C	0.039262	0.007045	0.615772	7.59081	2.57e-08	34	FALSE	DNAJC27	6650
Primary Malignancy Breast	pri_breast	rs10865322	2	25159858	A	G	0.039211	0.006957	0.615793	7.74862	1.78e-08	34	FALSE	DNAJC27	6647
Primary Malignancy Breast	pri_breast	rs4343432	2	25161236	A	G	0.039581	0.006416	0.615779	9.15086	7.07e-10	34	FALSE	DNAJC27	5269
Primary Malignancy Breast	pri_breast	rs4459693	2	25161265	G	T	0.039587	0.006397	0.615779	9.20327	6.26e-10	34	FALSE	DNAJC27	5240
Primary Malignancy Breast	pri_breast	rs4430895	2	25161386	C	T	0.039547	0.006379	0.615788	9.2329	5.85e-10	34	FALSE	DNAJC27	5119
Primary Malignancy Breast	pri_breast	rs2118826	2	25191745	A	T	-0.037328	0.006352	0.402241	8.36631	4.3e-09	34	FALSE	DNAJC27	-25240
Primary Malignancy Breast	pri_breast	rs6545952	2	25343374	A	G	-0.036501	0.006212	0.634846	8.36404	4.32e-09	34	FALSE	EFR3B	-78375
Primary Malignancy Breast	pri_breast	rs6545953	2	25343468	G	A	-0.037159	0.006233	0.649909	8.58973	2.57e-09	34	FALSE	EFR3B	-78469
Primary Malignancy Breast	pri_breast	rs6545954	2	25343469	C	T	-0.037189	0.006233	0.649526	8.60277	2.5e-09	34	FALSE	EFR3B	-78470
Primary Malignancy Breast	pri_breast	rs112433954	2	25343823	C	T	-0.035633	0.006211	0.634815	8.00432	9.9e-09	34	FALSE	EFR3B	-78824
Primary Malignancy Breast	pri_breast	rs2276597	2	25344464	G	A	-0.042949	0.00651	0.705665	10.3619	4.35e-11	34	FALSE	EFR3B	-79465
Primary Malignancy Breast	pri_breast	rs57794904	2	25346568	C	T	-0.043333	0.006502	0.706002	10.5594	2.76e-11	34	FALSE	EFR3B	-81569
Primary Malignancy Breast	pri_breast	rs72852524	2	25346687	A	T	-0.041059	0.007415		7.50256	3.14e-08	34	FALSE	EFR3B	-81688
Primary Malignancy Breast	pri_breast	rs2099598	2	25347046	T	C	-0.037307	0.006426	0.665105	8.1808	6.59e-09	34	FALSE	EFR3B	-82047
Primary Malignancy Breast	pri_breast	rs2083115	2	25347391	T	C	-0.037727	0.006413	0.664993	8.38214	4.15e-09	34	FALSE	EFR3B	-82392
Primary Malignancy Breast	pri_breast	rs2083116	2	25347469	C	T	-0.042888	0.006499	0.705665	10.3689	4.28e-11	34	FALSE	EFR3B	-82470
Primary Malignancy Breast	pri_breast	rs2014182	2	25347908	C	T	-0.043059	0.006503	0.705627	10.4342	3.68e-11	34	FALSE	EFR3B	-82909
Primary Malignancy Breast	pri_breast	rs7577562	2	25348492	A	G	-0.036404	0.006199	0.648619	8.35537	4.41e-09	34	FALSE	EFR3B	-83493
Primary Malignancy Breast	pri_breast	rs34303244	2	25348608	C	G	-0.03964	0.006056	0.614365	10.2117	6.14e-11	34	FALSE	EFR3B	-83609
Primary Malignancy Breast	pri_breast	rs7564400	2	25349059	C	T	-0.037309	0.006212	0.649344	8.70834	1.96e-09	34	FALSE	EFR3B	-84060
Primary Malignancy Breast	pri_breast	rs13011872	2	25349962	A	G	-0.037303	0.006215	0.649645	8.69889	2e-09	34	FALSE	EFR3B	-84963
Primary Malignancy Breast	pri_breast	rs13036110	2	25350017	C	T	-0.041393	0.007433		7.58084	2.63e-08	34	FALSE	EFR3B	-85018
Primary Malignancy Breast	pri_breast	rs7596747	2	25350321	G	T	-0.043511	0.006509	0.705521	10.6216	2.39e-11	34	FALSE	EFR3B	-85322
Primary Malignancy Breast	pri_breast	rs13003881	2	25352091	G	A	-0.043749	0.006521	0.707065	10.6931	2.03e-11	34	FALSE	EFR3B	-87092
Primary Malignancy Breast	pri_breast	rs60423777	2	25357237	C	T	-0.041589	0.006273	0.690753	10.4576	3.49e-11	34	FALSE	EFR3B	-92238
Primary Malignancy Breast	pri_breast	rs4665764	2	25357487	G	C	-0.0416	0.006273	0.690753	10.4643	3.43e-11	34	FALSE	EFR3B	-92488
Primary Malignancy Breast	pri_breast	rs6718083	2	25362194	G	A	-0.042452	0.006263	0.690439	10.8991	1.26e-11	34	FALSE	EFR3B	-97195
Primary Malignancy Breast	pri_breast	rs4665766	2	25366130	A	T	-0.042432	0.006262	0.688527	10.8937	1.28e-11	34	FALSE	EFR3B	-101131
Primary Malignancy Breast	pri_breast	rs3731633	2	25366380	T	A	-0.042441	0.006261	0.688538	10.8994	1.26e-11	34	FALSE	EFR3B	-101381
Primary Malignancy Breast	pri_breast	rs10188516	2	25368005	G	A	-0.037116	0.00619	0.646391	8.68079	2.09e-09	34	FALSE	EFR3B	-103006
Primary Malignancy Breast	pri_breast	rs10180231	2	25368030	T	C	-0.037329	0.006185	0.646639	8.78824	1.63e-09	34	FALSE	EFR3B	-103031
Primary Malignancy Breast	pri_breast	rs1561288	2	25369002	C	T	-0.040919	0.007079		8.11499	7.67e-09	34	FALSE	EFR3B	-104003
Primary Malignancy Breast	pri_breast	rs1561289	2	25369040	C	T	-0.040024	0.007075		7.80138	1.58e-08	34	FALSE	EFR3B	-104041
Primary Malignancy Breast	pri_breast	rs77014480	2	25371332	C	T	-0.041459	0.00625	0.687108	10.4693	3.39e-11	34	FALSE	EFR3B	-106333
Primary Malignancy Breast	pri_breast	rs4665768	2	25372229	C	A	-0.04171	0.006247	0.687328	10.5963	2.53e-11	34	FALSE	EFR3B	-107230
Primary Malignancy Breast	pri_breast	rs7605927	2	25375905	C	G	-0.037013	0.006194	0.64687	8.62795	2.36e-09	34	FALSE	EFR3B	-110906
Primary Malignancy Breast	pri_breast	rs2118404	2	25377329	C	T	-0.037954	0.0062	0.647129	9.02097	9.53e-10	34	FALSE	EFR3B	-112330
Primary Malignancy Breast	pri_breast	rs4665285	2	25381470	G	C	-0.044541	0.0065	0.702461	11.1232	7.53e-12	34	FALSE	POMC	2252
Primary Malignancy Breast	pri_breast	rs6713532	2	25384833	T	C	-0.038184	0.006222	0.647358	9.06089	8.69e-10	34	FALSE	POMC	-1111
Primary Malignancy Breast	pri_breast	rs13404336	2	25384961	T	C	-0.039547	0.006437	0.662689	9.0792	8.33e-10	34	FALSE	POMC	-1239
Primary Malignancy Breast	pri_breast	rs12473543	2	25387181	T	G	-0.040122	0.006446	0.662668	9.30086	5e-10	34	FALSE	POMC	-3459
Primary Malignancy Breast	pri_breast	rs76645364	2	25393388	A	G	-0.045697	0.006809	0.743677	10.7002	1.99e-11	34	FALSE	POMC	1616
Primary Malignancy Breast	pri_breast	rs7582597	2	25395053	T	C	-0.044633	0.006371	0.711356	11.593	2.55e-12	34	FALSE	POMC	3281
Primary Malignancy Breast	pri_breast	rs2028195	2	25398953	G	T	-0.045237	0.006374	0.711405	11.877	1.33e-12	34	TRUE	POMC	7181
Primary Malignancy Breast	pri_breast	rs13388961	2	25400665	A	G	-0.04498	0.006375	0.710901	11.7494	1.78e-12	34	FALSE	POMC	8893
Primary Malignancy Breast	pri_breast	rs13426812	2	25400726	C	T	-0.044903	0.006374	0.711287	11.7131	1.94e-12	34	FALSE	POMC	8954
Primary Malignancy Breast	pri_breast	rs2384093	2	25401627	A	G	-0.044961	0.006375	0.711379	11.7394	1.82e-12	34	FALSE	POMC	9855
Primary Malignancy Breast	pri_breast	rs874401	2	25402280	G	A	-0.045209	0.006841	0.744514	10.3966	4.01e-11	34	FALSE	POMC	10508
Primary Malignancy Breast	pri_breast	rs2384092	2	25402891	T	C	-0.045206	0.006841	0.744543	10.3954	4.02e-11	34	FALSE	POMC	11119
Primary Malignancy Breast	pri_breast	rs4665769	2	25403310	C	T	-0.045182	0.006841	0.744682	10.3836	4.13e-11	34	FALSE	POMC	11538
Primary Malignancy Breast	pri_breast	rs12612542	2	25403678	C	T	-0.044829	0.006845	0.744539	10.2229	5.99e-11	34	FALSE	POMC	11906
Primary Malignancy Breast	pri_breast	rs4665770	2	25404307	G	A	-0.04472	0.006844	0.744605	10.1782	6.63e-11	34	FALSE	POMC	12535
Primary Malignancy Breast	pri_breast	rs4665771	2	25404327	T	C	-0.04464	0.006844	0.744531	10.1449	7.16e-11	34	FALSE	POMC	12555
Primary Malignancy Breast	pri_breast	rs4665772	2	25404425	C	T	-0.044643	0.006844	0.744539	10.1467	7.13e-11	34	FALSE	POMC	12653
Primary Malignancy Breast	pri_breast	rs4665773	2	25404975	C	A	-0.044761	0.006843	0.744536	10.1997	6.31e-11	34	FALSE	POMC	13203
Primary Malignancy Breast	pri_breast	rs4665774	2	25404982	T	G	-0.044546	0.006844	0.744537	10.1067	7.82e-11	34	FALSE	POMC	13210
Primary Malignancy Breast	pri_breast	rs12185580	2	25405435	T	A	-0.044514	0.006843	0.744515	10.0941	8.05e-11	34	FALSE	POMC	13663
Primary Malignancy Breast	pri_breast	rs12185581	2	25405507	T	C	-0.045241	0.00682	0.743693	10.4687	3.4e-11	34	FALSE	POMC	13735
Primary Malignancy Breast	pri_breast	rs13002549	2	25405527	T	C	-0.045659	0.006813	0.742944	10.67	2.14e-11	34	FALSE	POMC	13755
Primary Malignancy Breast	pri_breast	rs2384091	2	25406118	A	T	-0.044835	0.006844	0.744534	10.2286	5.91e-11	34	FALSE	POMC	14346
Primary Malignancy Breast	pri_breast	rs2384090	2	25406190	T	C	-0.044953	0.006839	0.744535	10.2923	5.1e-11	34	FALSE	POMC	14418
Primary Malignancy Breast	pri_breast	rs7590512	2	25406403	C	T	-0.04513	0.006839	0.744533	10.3683	4.28e-11	34	FALSE	POMC	14631
Primary Malignancy Breast	pri_breast	rs4665775	2	25407121	A	G	-0.045117	0.006843	0.744531	10.3519	4.45e-11	34	FALSE	POMC	15349
Primary Malignancy Breast	pri_breast	rs4665776	2	25408034	A	G	-0.046162	0.006879	0.746843	10.6973	2.01e-11	34	FALSE	POMC	16262
Primary Malignancy Breast	pri_breast	rs111675422	2	25408582	C	T	-0.045782	0.006881	0.746881	10.5286	2.96e-11	34	FALSE	POMC	16810
Primary Malignancy Breast	pri_breast	rs10186053	2	25410190	A	G	-0.045923	0.006887	0.746948	10.5708	2.69e-11	34	FALSE	POMC	18418
Primary Malignancy Breast	pri_breast	rs4665777	2	25410896	C	T	-0.045844	0.006874	0.746823	10.5749	2.66e-11	34	FALSE	POMC	19124
Primary Malignancy Breast	pri_breast	rs4665778	2	25410970	A	T	-0.045994	0.006873	0.746838	10.6406	2.29e-11	34	FALSE	POMC	19198
Primary Malignancy Breast	pri_breast	rs72810017	2	25410997	G	C	-0.045997	0.006873	0.746837	10.6418	2.28e-11	34	FALSE	POMC	19225
Primary Malignancy Breast	pri_breast	rs13412228	2	25411645	T	C	-0.045972	0.006873	0.746788	10.6337	2.32e-11	34	FALSE	POMC	19873
Primary Malignancy Breast	pri_breast	rs17046917	2	25412032	T	G	-0.045661	0.006867	0.746842	10.5146	3.06e-11	34	FALSE	POMC	20260
Primary Malignancy Breast	pri_breast	rs4665779	2	25412672	A	G	-0.045926	0.006871	0.746838	10.6197	2.4e-11	34	FALSE	POMC	20900
Primary Malignancy Breast	pri_breast	rs12619868	2	25412845	T	C	-0.045929	0.006871	0.746838	10.62	2.4e-11	34	FALSE	POMC	21073
Primary Malignancy Breast	pri_breast	rs4665287	2	25413309	C	T	-0.045913	0.006881	0.746837	10.5832	2.61e-11	34	FALSE	POMC	21537
Primary Malignancy Breast	pri_breast	rs10176698	2	25416590	C	T	-0.046299	0.006862	0.742668	10.8052	1.57e-11	34	FALSE	POMC	24818
Primary Malignancy Breast	pri_breast	rs12617514	2	25419691	C	T	-0.046348	0.006856	0.742903	10.8458	1.43e-11	34	FALSE	POMC	27919
Primary Malignancy Breast	pri_breast	rs10202360	2	25420865	A	C	-0.046119	0.006853	0.742812	10.7528	1.77e-11	34	FALSE	POMC	29093
Primary Malignancy Breast	pri_breast	rs12619264	2	25421803	C	T	-0.045766	0.006856	0.742815	10.5936	2.55e-11	34	FALSE	POMC	30031
Primary Malignancy Breast	pri_breast	rs66589178	2	25425616	G	C	-0.045557	0.006856	0.742813	10.5034	3.14e-11	34	FALSE	DNMT3A	30229
Primary Malignancy Breast	pri_breast	rs112557069	2	25425972	T	C	-0.045613	0.006856	0.742766	10.5266	2.97e-11	34	FALSE	DNMT3A	29873
Primary Malignancy Breast	pri_breast	rs60946859	2	25426592	G	C	-0.045563	0.006856	0.742811	10.5046	3.13e-11	34	FALSE	DNMT3A	29253
Primary Malignancy Breast	pri_breast	rs12619018	2	25426798	C	T	-0.042907	0.007863		7.30383	4.97e-08	34	FALSE	DNMT3A	29047
Primary Malignancy Breast	pri_breast	rs12612413	2	25426846	G	T	-0.045676	0.006856	0.74276	10.5545	2.79e-11	34	FALSE	DNMT3A	28999
Primary Malignancy Breast	pri_breast	rs112166082	2	25428312	C	T	-0.045556	0.006857	0.742811	10.4994	3.17e-11	34	FALSE	DNMT3A	27533
Primary Malignancy Breast	pri_breast	rs66493557	2	25429405	G	A	-0.045372	0.006858	0.74281	10.4172	3.83e-11	34	FALSE	DNMT3A	26440
Primary Malignancy Breast	pri_breast	rs10167020	2	25429424	A	G	-0.045615	0.006857	0.74281	10.5261	2.98e-11	34	FALSE	DNMT3A	26421
Primary Malignancy Breast	pri_breast	rs6713093	2	25431508	G	A	-0.04533	0.006856	0.742398	10.4068	3.92e-11	34	FALSE	DNMT3A	24337
Primary Malignancy Breast	pri_breast	rs12471258	2	25432145	G	A	-0.045181	0.006856	0.742396	10.3404	4.57e-11	34	FALSE	DNMT3A	23700
Primary Malignancy Breast	pri_breast	rs12468449	2	25432277	T	C	-0.045408	0.006855	0.742395	10.4426	3.61e-11	34	FALSE	DNMT3A	23568
Primary Malignancy Breast	pri_breast	rs35692468	2	25432750	A	G	-0.045352	0.006857	0.742395	10.4128	3.87e-11	34	FALSE	DNMT3A	23095
Primary Malignancy Breast	pri_breast	rs13402232	2	25433545	T	C	-0.045013	0.006855	0.742313	10.2739	5.32e-11	34	FALSE	DNMT3A	22300
Primary Malignancy Breast	pri_breast	rs4665782	2	25433965	G	A	-0.044975	0.006855	0.742395	10.258	5.52e-11	34	FALSE	DNMT3A	21880
Primary Malignancy Breast	pri_breast	rs4665288	2	25437054	T	C	-0.045169	0.006859	0.742395	10.3292	4.69e-11	34	FALSE	DNMT3A	18791
Primary Malignancy Breast	pri_breast	rs12624309	2	25437885	C	A	-0.044919	0.006866	0.742394	10.2029	6.27e-11	34	FALSE	DNMT3A	17960
Primary Malignancy Breast	pri_breast	rs66707897	2	25438335	T	G	-0.045046	0.006859	0.742373	10.2767	5.29e-11	34	FALSE	DNMT3A	17510
Primary Malignancy Breast	pri_breast	rs72853661	2	25439262	T	C	-0.045069	0.006858	0.742362	10.2885	5.15e-11	34	FALSE	DNMT3A	16583
Primary Malignancy Breast	pri_breast	rs112729989	2	25439539	G	A	-0.045038	0.006858	0.742397	10.2746	5.31e-11	34	FALSE	DNMT3A	16306
Primary Malignancy Breast	pri_breast	rs111854376	2	25439758	C	T	-0.045069	0.006858	0.742398	10.2884	5.15e-11	34	FALSE	DNMT3A	16087
Primary Malignancy Breast	pri_breast	rs12614078	2	25440710	C	A	-0.044762	0.006856	0.742404	10.1638	6.86e-11	34	FALSE	DNMT3A	15135
Primary Malignancy Breast	pri_breast	rs115319635	2	25441469	T	C	0.058811	0.010694	0.928815	7.40909	3.9e-08	34	FALSE	DNMT3A	14376
Primary Malignancy Breast	pri_breast	rs111574713	2	25443100	C	T	-0.044556	0.006854	0.742046	10.0833	8.26e-11	34	FALSE	DNMT3A	12745
Primary Malignancy Breast	pri_breast	rs61446045	2	25444146	A	G	-0.044503	0.006934	0.742049	9.84495	1.43e-10	34	FALSE	DNMT3A	11699
Primary Malignancy Breast	pri_breast	rs57835771	2	25444438	G	C	-0.044444	0.006852	0.741722	10.04	9.12e-11	34	FALSE	DNMT3A	11407
Primary Malignancy Breast	pri_breast	rs57534183	2	25444484	G	C	-0.044444	0.006852	0.741734	10.0402	9.12e-11	34	FALSE	DNMT3A	11361
Primary Malignancy Breast	pri_breast	rs2891458	2	25445094	C	A	-0.044394	0.006933	0.741737	9.80381	1.57e-10	34	FALSE	DNMT3A	10751
Primary Malignancy Breast	pri_breast	rs2082882	2	25445121	T	C	-0.044464	0.006854	0.741737	10.0456	9e-11	34	FALSE	DNMT3A	10724
Primary Malignancy Breast	pri_breast	rs4665290	2	25445885	A	G	-0.04443	0.006963	0.741129	9.74118	1.81e-10	34	FALSE	DNMT3A	9960
Primary Malignancy Breast	pri_breast	rs1965131	2	25446249	C	T	-0.044439	0.006878	0.741749	9.96838	1.08e-10	34	FALSE	DNMT3A	9596
Primary Malignancy Breast	pri_breast	rs113256009	2	25446797	T	C	-0.044355	0.007158	0.741781	9.22613	5.94e-10	34	FALSE	DNMT3A	9048
Primary Malignancy Breast	pri_breast	rs4665783	2	25448050	A	G	-0.044453	0.006998	0.74175	9.66039	2.19e-10	34	FALSE	DNMT3A	7795
Primary Malignancy Breast	pri_breast	rs2164411	2	25452906	G	A	-0.04605	0.006883	0.742611	10.6385	2.3e-11	34	FALSE	DNMT3A	2939
Primary Malignancy Breast	pri_breast	rs59394232	2	25453213	G	C	-0.04574	0.007196	0.742259	9.67005	2.14e-10	34	FALSE	DNMT3A	2632
Primary Malignancy Breast	pri_breast	rs13420827	2	25453968	C	G	-0.046436	0.006887	0.742456	10.7919	1.61e-11	34	FALSE	DNMT3A	1877
Primary Malignancy Breast	pri_breast	rs12468876	2	69244567	T	C	0.039569	0.007096	0.774576	7.5986	2.52e-08	35	FALSE	ANTXR1	-4257
Primary Malignancy Breast	pri_breast	rs4401244	2	69247005	A	G	0.042428	0.007207	0.773024	8.39312	4.04e-09	35	FALSE	ANTXR1	-6695
Primary Malignancy Breast	pri_breast	rs6724990	2	69247789	T	C	0.042642	0.007195	0.77255	8.49822	3.18e-09	35	FALSE	ANTXR1	-7479
Primary Malignancy Breast	pri_breast	rs13420940	2	69250234	T	C	0.041814	0.007173	0.771653	8.24249	5.72e-09	35	FALSE	ANTXR1	-9924
Primary Malignancy Breast	pri_breast	rs62135614	2	69259557	G	A	0.037555	0.006565	0.691187	7.96342	1.09e-08	35	FALSE	ANTXR1	-19247
Primary Malignancy Breast	pri_breast	rs6711429	2	69260070	A	T	0.04219	0.007197	0.77301	8.32772	4.7e-09	35	FALSE	ANTXR1	-19760
Primary Malignancy Breast	pri_breast	rs6546472	2	69260300	A	G	0.04179	0.007193	0.772913	8.1927	6.42e-09	35	FALSE	ANTXR1	-19990
Primary Malignancy Breast	pri_breast	rs6546473	2	69260357	A	G	0.041982	0.00719	0.772654	8.2682	5.39e-09	35	FALSE	ANTXR1	-20047
Primary Malignancy Breast	pri_breast	rs6739353	2	69381534	T	C	-0.035317	0.005447	0.591026	10.0341	9.24e-11	35	FALSE	ANTXR1	-141224
Primary Malignancy Breast	pri_breast	rs13384676	2	69381569	A	G	-0.034292	0.005502	0.622066	9.32477	4.73e-10	35	FALSE	ANTXR1	-141259
Primary Malignancy Breast	pri_breast	rs12105268	2	69384107	A	C	-0.036599	0.00542	0.600183	10.8222	1.51e-11	35	FALSE	ANTXR1	-143797
Primary Malignancy Breast	pri_breast	rs12713673	2	69384661	T	C	-0.03675	0.005421	0.600628	10.9008	1.26e-11	35	FALSE	ANTXR1	-144351
Primary Malignancy Breast	pri_breast	rs10170227	2	69385921	G	A	-0.035366	0.005483	0.63194	9.93738	1.16e-10	35	FALSE	ANTXR1	-145611
Primary Malignancy Breast	pri_breast	rs10173677	2	69387039	G	A	-0.035272	0.005483	0.63168	9.88958	1.29e-10	35	FALSE	ANTXR1	-146729
Primary Malignancy Breast	pri_breast	rs10199529	2	69387256	A	C	-0.036872	0.005421	0.600622	10.9694	1.07e-11	35	FALSE	ANTXR1	-146946
Primary Malignancy Breast	pri_breast	rs10176712	2	69387679	G	A	-0.035233	0.005483	0.631679	9.86791	1.36e-10	35	FALSE	ANTXR1	-147369
Primary Malignancy Breast	pri_breast	rs5013914	2	69389155	A	G	-0.035279	0.006017		8.33218	4.65e-09	35	FALSE	ANTXR1	-148845
Primary Malignancy Breast	pri_breast	rs4361162	2	69389332	T	G	-0.036147	0.005425	0.603267	10.5568	2.77e-11	35	FALSE	ANTXR1	-149022
Primary Malignancy Breast	pri_breast	rs35451527	2	69389566	A	T	-0.036034	0.005425	0.603246	10.4963	3.19e-11	35	FALSE	ANTXR1	-149256
Primary Malignancy Breast	pri_breast	rs62134416	2	69389757	T	A	-0.036587	0.005434	0.614676	10.7637	1.72e-11	35	FALSE	ANTXR1	-149447
Primary Malignancy Breast	pri_breast	rs4375901	2	69390369	C	T	-0.036789	0.005425	0.60322	10.9089	1.23e-11	35	FALSE	ANTXR1	-150059
Primary Malignancy Breast	pri_breast	rs4602255	2	69392128	G	A	-0.036915	0.005427	0.603235	10.9707	1.07e-11	35	TRUE	ANTXR1	-151818
Primary Malignancy Breast	pri_breast	rs11126220	2	69392619	T	C	-0.036711	0.005431	0.603234	10.8417	1.44e-11	35	FALSE	ANTXR1	-152309
Primary Malignancy Breast	pri_breast	rs9677506	2	69393185	A	G	-0.035996	0.005432	0.602933	10.4491	3.56e-11	35	FALSE	ANTXR1	-152875
Primary Malignancy Breast	pri_breast	rs7565538	2	69394848	C	T	-0.033852	0.005603	0.69421	8.80343	1.57e-09	35	FALSE	ANTXR1	-154538
Primary Malignancy Breast	pri_breast	rs7565651	2	69394936	C	T	-0.033016	0.00556	0.681475	8.52735	2.97e-09	35	FALSE	ANTXR1	-154626
Primary Malignancy Breast	pri_breast	rs13429910	2	69395450	A	T	-0.032075	0.005509	0.661353	8.22547	5.95e-09	35	FALSE	ANTXR1	-155140
Primary Malignancy Breast	pri_breast	rs10188804	2	69396387	G	A	-0.034365	0.005532	0.676555	9.26894	5.38e-10	35	FALSE	ANTXR1	-156077
Primary Malignancy Breast	pri_breast	rs6722157	2	69396497	C	G	-0.03427	0.005532	0.676551	9.22135	6.01e-10	35	FALSE	ANTXR1	-156187
Primary Malignancy Breast	pri_breast	rs11126221	2	69407732	T	C	-0.030409	0.005434	0.58346	7.64777	2.25e-08	35	FALSE	ANTXR1	-167422
Primary Malignancy Breast	pri_breast	rs6757464	2	69410433	G	C	-0.031547	0.005431	0.604728	8.19009	6.46e-09	35	FALSE	ANTXR1	-170123
Primary Malignancy Breast	pri_breast	rs6757265	2	69410456	C	T	-0.031855	0.005436	0.610461	8.32219	4.76e-09	35	FALSE	ANTXR1	-170146
Primary Malignancy Breast	pri_breast	rs62134902	2	69429294	G	A	0.047033	0.007764	0.880507	8.84731	1.42e-09	35	FALSE	ANTXR1	-188984
Primary Malignancy Breast	pri_breast	rs72827692	2	69429635	T	G	0.045886	0.007695	0.879895	8.59336	2.55e-09	35	FALSE	ANTXR1	-189325
Primary Malignancy Breast	pri_breast	rs12474538	2	69434227	C	A	0.047383	0.007754	0.880512	8.98981	1.02e-09	35	FALSE	ANTXR1	-193917
Primary Malignancy Breast	pri_breast	rs11126226	2	69435243	C	T	0.046594	0.007678	0.879686	8.87602	1.33e-09	35	FALSE	ANTXR1	-194933
Primary Malignancy Breast	pri_breast	rs3980213	2	121004979	A	G	0.031571	0.005775	0.404681	7.32883	4.69e-08	36	FALSE	RALB	-7339
Primary Malignancy Breast	pri_breast	rs10196019	2	121021568	A	G	0.031513	0.005772	0.404332	7.31065	4.89e-08	36	FALSE	RALB	-23928
Primary Malignancy Breast	pri_breast	rs4849846	2	121026891	T	C	0.031451	0.005769	0.403505	7.29293	5.09e-08	36	FALSE	RALB	-29251
Primary Malignancy Breast	pri_breast	rs3931842	2	121039392	G	C	0.031474	0.005771	0.403332	7.29666	5.05e-08	36	FALSE	RALB	-41752
Primary Malignancy Breast	pri_breast	rs4849848	2	121043190	A	T	0.031465	0.005771	0.403684	7.29369	5.09e-08	36	FALSE	RALB	-45550
Primary Malignancy Breast	pri_breast	rs4091515	2	121043403	G	A	0.031474	0.005771	0.403684	7.29717	5.04e-08	36	FALSE	RALB	-45763
Primary Malignancy Breast	pri_breast	rs4564775	2	121044454	T	C	0.031515	0.005771	0.403684	7.31451	4.85e-08	36	FALSE	RALB	-46814
Primary Malignancy Breast	pri_breast	rs2289172	2	121046116	C	G	0.031562	0.005774	0.403684	7.32841	4.69e-08	36	FALSE	RALB	-48476
Primary Malignancy Breast	pri_breast	rs4849849	2	121046573	T	C	0.031588	0.005774	0.403684	7.33946	4.58e-08	36	FALSE	RALB	-48933
Primary Malignancy Breast	pri_breast	rs17050072	2	121048712	T	C	0.031665	0.005773	0.403854	7.37342	4.23e-08	36	FALSE	RALB	-51072
Primary Malignancy Breast	pri_breast	rs11689112	2	121049166	G	T	0.031518	0.005773	0.403854	7.31197	4.88e-08	36	FALSE	RALB	-51526
Primary Malignancy Breast	pri_breast	rs2278505	2	121050560	A	G	0.031727	0.005773	0.403651	7.3992	3.99e-08	36	FALSE	RALB	-52920
Primary Malignancy Breast	pri_breast	rs1137385	2	121052268	A	T	0.03169	0.005778	0.404116	7.37139	4.25e-08	36	FALSE	RALB	-54628
Primary Malignancy Breast	pri_breast	rs7578369	2	121052451	T	C	0.031862	0.00578	0.403669	7.44073	3.62e-08	36	FALSE	RALB	162
Primary Malignancy Breast	pri_breast	rs6739106	2	121053244	G	C	0.031794	0.00578	0.403672	7.4107	3.88e-08	36	FALSE	RALB	955
Primary Malignancy Breast	pri_breast	rs17050090	2	121054868	G	C	0.031931	0.00578	0.40384	7.47088	3.38e-08	36	FALSE	RALB	2579
Primary Malignancy Breast	pri_breast	rs6746250	2	121058254	A	G	0.032154	0.005785	0.403633	7.55497	2.79e-08	36	FALSE	RALB	5965
Primary Malignancy Breast	pri_breast	rs13018516	2	121077184	A	G	-0.034263	0.006029	0.390049	7.86676	1.36e-08	36	FALSE	RALB	24895
Primary Malignancy Breast	pri_breast	rs7563709	2	121078236	C	G	-0.035041	0.00603	0.386881	8.19658	6.36e-09	36	FALSE	INHBB	25483
Primary Malignancy Breast	pri_breast	rs12471700	2	121079147	T	G	-0.033553	0.005973	0.417117	7.70256	1.98e-08	36	FALSE	INHBB	24572
Primary Malignancy Breast	pri_breast	rs59225007	2	121079260	G	C	-0.03415	0.005965	0.397528	7.97365	1.06e-08	36	FALSE	INHBB	24459
Primary Malignancy Breast	pri_breast	rs4528762	2	121079515	A	C	0.040041	0.006578	0.732435	8.92729	1.18e-09	36	FALSE	INHBB	24204
Primary Malignancy Breast	pri_breast	rs62168299	2	121080559	A	G	-0.04023	0.00684		8.37913	4.18e-09	36	FALSE	INHBB	23160
Primary Malignancy Breast	pri_breast	rs7593535	2	121086679	T	C	0.037836	0.00675	0.790166	7.67128	2.13e-08	36	FALSE	INHBB	17040
Primary Malignancy Breast	pri_breast	rs11903787	2	121088182	G	A	0.041478	0.006518	0.772473	9.69062	2.04e-10	36	FALSE	INHBB	15537
Primary Malignancy Breast	pri_breast	rs17625845	2	121089731	T	C	0.042188	0.007075	0.815087	8.59459	2.54e-09	36	FALSE	INHBB	13988
Primary Malignancy Breast	pri_breast	rs1992131	2	121125289	C	T	-0.048196	0.008532	0.883824	7.78058	1.66e-08	36	FALSE	INHBB	15905
Primary Malignancy Breast	pri_breast	rs2861032	2	121127295	T	C	-0.046576	0.008532	0.885211	7.31013	4.9e-08	36	FALSE	INHBB	17911
Primary Malignancy Breast	pri_breast	rs2901840	2	121127768	C	A	-0.046689	0.008539	0.885536	7.33109	4.67e-08	36	FALSE	INHBB	18384
Primary Malignancy Breast	pri_breast	rs72827474	2	121135166	C	T	0.063151	0.010817	0.88381	8.26575	5.42e-09	36	FALSE	INHBB	25782
Primary Malignancy Breast	pri_breast	rs62168314	2	121149414	C	T	-0.04606	0.00771		8.62332	2.38e-09	36	FALSE	INHBB	40030
Primary Malignancy Breast	pri_breast	rs13389624	2	121153284	C	T	0.051198	0.007187	0.81023	11.962	1.09e-12	36	FALSE	INHBB	43900
Primary Malignancy Breast	pri_breast	rs13406182	2	121153979	T	C	0.054984	0.006691	0.772265	15.6596	2.19e-16	36	FALSE	INHBB	44595
Primary Malignancy Breast	pri_breast	rs13393184	2	121154330	C	T	0.056069	0.007177	0.811465	14.2295	5.9e-15	36	FALSE	INHBB	44946
Primary Malignancy Breast	pri_breast	rs13406485	2	121154488	A	G	0.056343	0.007182	0.811095	14.3418	4.55e-15	36	FALSE	INHBB	45104
Primary Malignancy Breast	pri_breast	rs72960863	2	121154536	T	C	0.055198	0.006695	0.772002	15.7583	1.74e-16	36	FALSE	INHBB	45152
Primary Malignancy Breast	pri_breast	rs6735848	2	121155352	A	C	0.056079	0.007175	0.811113	14.244	5.7e-15	36	FALSE	INHBB	45968
Primary Malignancy Breast	pri_breast	rs6736460	2	121155806	A	T	0.055137	0.00669	0.772257	15.7496	1.78e-16	36	FALSE	INHBB	46422
Primary Malignancy Breast	pri_breast	rs4076654	2	121155824	A	T	0.045709	0.005673	0.610742	15.0843	8.23e-16	36	FALSE	INHBB	46440
Primary Malignancy Breast	pri_breast	rs6749797	2	121156062	G	A	0.055223	0.006693	0.771999	15.7807	1.66e-16	36	FALSE	INHBB	46678
Primary Malignancy Breast	pri_breast	rs6542593	2	121156136	T	C	0.045678	0.005673	0.610716	15.0665	8.58e-16	36	FALSE	INHBB	46752
Primary Malignancy Breast	pri_breast	rs73949122	2	121157485	C	G	0.057109	0.007233	0.811065	14.517	3.04e-15	36	FALSE	INHBB	48101
Primary Malignancy Breast	pri_breast	rs10164550	2	121159205	G	A	0.049573	0.00579	0.683173	16.9319	1.17e-17	36	FALSE	INHBB	49821
Primary Malignancy Breast	pri_breast	rs76019754	2	121160231	G	A	-0.070846	0.009366	0.883274	13.389	4.08e-14	36	FALSE	INHBB	50847
Primary Malignancy Breast	pri_breast	rs76476871	2	121160898	C	T	-0.068546	0.009282	0.883734	12.7987	1.59e-13	36	FALSE	INHBB	51514
Primary Malignancy Breast	pri_breast	rs79525028	2	121161232	G	A	-0.067406	0.009532	0.888109	11.7981	1.59e-12	36	FALSE	INHBB	51848
Primary Malignancy Breast	pri_breast	rs58615853	2	121163260	C	T	-0.067578	0.009304	0.883707	12.406	3.93e-13	36	FALSE	INHBB	53876
Primary Malignancy Breast	pri_breast	rs11695384	2	121163549	G	A	0.046698	0.005952	0.714506	14.3457	4.51e-15	36	FALSE	INHBB	54165
Primary Malignancy Breast	pri_breast	rs7557278	2	121166788	T	C	-0.068226	0.009283	0.882994	12.6829	2.08e-13	36	FALSE	FLJ14816	55123
Primary Malignancy Breast	pri_breast	rs4456710	2	121175888	C	T	-0.062315	0.009509	0.885526	10.2343	5.83e-11	36	FALSE	FLJ14816	46023
Primary Malignancy Breast	pri_breast	rs79525543	2	121181413	G	A	-0.062047	0.00956	0.885652	10.0534	8.84e-11	36	FALSE	FLJ14816	40498
Primary Malignancy Breast	pri_breast	rs80093497	2	121233908	G	A	0.090901	0.013383	0.945743	10.9406	1.15e-11	36	FALSE	FLJ14816	10211
Primary Malignancy Breast	pri_breast	rs1830027	2	121236528	G	A	-0.08558	0.015545	0.016351	7.4231	3.77e-08	36	FALSE	FLJ14816	12831
Primary Malignancy Breast	pri_breast	rs1965537	2	121237317	A	C	-0.08661	0.015096	0.016345	8.00569	9.87e-09	36	FALSE	FLJ14816	13620
Primary Malignancy Breast	pri_breast	rs940678	2	121237547	A	G	-0.084338	0.014982	0.016372	7.73201	1.85e-08	36	FALSE	FLJ14816	13850
Primary Malignancy Breast	pri_breast	rs12711943	2	121237837	G	A	-0.089179	0.012534	0.029783	11.934	1.16e-12	36	FALSE	FLJ14816	14140
Primary Malignancy Breast	pri_breast	rs2310900	2	121238418	C	T	-0.095719	0.00977		21.9064	1.24e-22	36	FALSE	FLJ14816	14721
Primary Malignancy Breast	pri_breast	rs2310910	2	121238566	G	A	-0.095697	0.009764		21.9236	1.19e-22	36	TRUE	FLJ14816	14869
Primary Malignancy Breast	pri_breast	rs4849879	2	121239256	C	G	-0.102729	0.012417	0.080747	15.8631	1.37e-16	36	FALSE	FLJ14816	15559
Primary Malignancy Breast	pri_breast	rs4848599	2	121239360	T	C	-0.102714	0.012451	0.080747	15.7767	1.67e-16	36	FALSE	FLJ14816	15663
Primary Malignancy Breast	pri_breast	rs12466825	2	121240628	A	G	-0.106553	0.015308	0.065394	11.4539	3.52e-12	36	FALSE	FLJ14816	16931
Primary Malignancy Breast	pri_breast	rs12711944	2	121240837	C	T	-0.106681	0.014908	0.065395	12.0633	8.64e-13	36	FALSE	FLJ14816	17140
Primary Malignancy Breast	pri_breast	rs4849880	2	121241176	T	C	-0.10415	0.012545	0.067663	15.9676	1.08e-16	36	FALSE	FLJ14816	17479
Primary Malignancy Breast	pri_breast	rs1534100	2	121241907	A	G	-0.106608	0.014889	0.065393	12.0758	8.4e-13	36	FALSE	FLJ14816	18210
Primary Malignancy Breast	pri_breast	rs7575067	2	121241958	T	C	-0.10644	0.01533	0.065394	11.4	3.98e-12	36	FALSE	FLJ14816	18261
Primary Malignancy Breast	pri_breast	rs7575205	2	121242087	T	C	-0.106522	0.015088	0.065394	11.7625	1.73e-12	36	FALSE	FLJ14816	18390
Primary Malignancy Breast	pri_breast	rs4848600	2	121242996	C	T	-0.106541	0.014971	0.065395	11.9393	1.15e-12	36	FALSE	FLJ14816	19299
Primary Malignancy Breast	pri_breast	rs4848602	2	121243108	C	T	-0.106571	0.014885	0.065395	12.0747	8.42e-13	36	FALSE	FLJ14816	19411
Primary Malignancy Breast	pri_breast	rs4848603	2	121243112	C	T	-0.106539	0.01497	0.065395	11.9391	1.15e-12	36	FALSE	FLJ14816	19415
Primary Malignancy Breast	pri_breast	rs4849881	2	121243478	C	A	-0.106589	0.014821	0.065395	12.176	6.67e-13	36	FALSE	FLJ14816	19781
Primary Malignancy Breast	pri_breast	rs7598664	2	121243526	C	T	-0.10655	0.014912	0.065395	12.0288	9.36e-13	36	FALSE	FLJ14816	19829
Primary Malignancy Breast	pri_breast	rs7571527	2	121243690	G	A	-0.10545	0.015165	0.065131	11.432	3.7e-12	36	FALSE	FLJ14816	19993
Primary Malignancy Breast	pri_breast	rs4849882	2	121243713	C	A	-0.105463	0.015107	0.065131	11.5164	3.04e-12	36	FALSE	FLJ14816	20016
Primary Malignancy Breast	pri_breast	rs7571543	2	121243737	G	A	-0.105454	0.015145	0.065131	11.4609	3.46e-12	36	FALSE	FLJ14816	20040
Primary Malignancy Breast	pri_breast	rs12711945	2	121244132	G	A	-0.106531	0.014999	0.065395	11.8943	1.28e-12	36	FALSE	FLJ14816	20435
Primary Malignancy Breast	pri_breast	rs12711946	2	121244172	G	A	-0.106517	0.015036	0.065395	11.8365	1.46e-12	36	FALSE	FLJ14816	20475
Primary Malignancy Breast	pri_breast	rs12711947	2	121244272	T	C	-0.106845	0.014033	0.065404	13.5565	2.78e-14	36	FALSE	FLJ14816	20575
Primary Malignancy Breast	pri_breast	rs12711948	2	121244321	C	T	-0.106527	0.01499	0.065395	11.9073	1.24e-12	36	FALSE	FLJ14816	20624
Primary Malignancy Breast	pri_breast	rs9308781	2	121244492	G	A	-0.10651	0.014836	0.065425	12.1359	7.31e-13	36	FALSE	FLJ14816	20795
Primary Malignancy Breast	pri_breast	rs9789411	2	121244509	T	C	-0.106466	0.014955	0.065425	11.947	1.13e-12	36	FALSE	FLJ14816	20812
Primary Malignancy Breast	pri_breast	rs9308782	2	121244809	A	G	-0.106488	0.015105	0.065395	11.7299	1.86e-12	36	FALSE	FLJ14816	21112
Primary Malignancy Breast	pri_breast	rs4849883	2	121244905	C	T	-0.106595	0.01481	0.065395	12.1949	6.38e-13	36	FALSE	FLJ14816	21208
Primary Malignancy Breast	pri_breast	rs4849884	2	121244947	A	C	-0.106076	0.014608	0.065458	12.3998	3.98e-13	36	FALSE	FLJ14816	21250
Primary Malignancy Breast	pri_breast	rs4849885	2	121245080	T	C	-0.10656	0.014898	0.065396	12.0528	8.85e-13	36	FALSE	FLJ14816	21383
Primary Malignancy Breast	pri_breast	rs4849886	2	121245096	T	C	-0.106531	0.014973	0.065396	11.9338	1.16e-12	36	FALSE	FLJ14816	21399
Primary Malignancy Breast	pri_breast	rs4849887	2	121245122	T	C	-0.107367	0.015521	0.065528	11.3208	4.78e-12	36	FALSE	FLJ14816	21425
Primary Malignancy Breast	pri_breast	rs12616822	2	121245540	G	A	-0.106605	0.014802	0.065394	12.2096	6.17e-13	36	FALSE	FLJ14816	21843
Primary Malignancy Breast	pri_breast	rs11123555	2	121245603	T	C	-0.106367	0.014423	0.065421	12.7649	1.72e-13	36	FALSE	FLJ14816	21906
Primary Malignancy Breast	pri_breast	rs12616849	2	121245613	G	C	-0.106621	0.014777	0.065394	12.2518	5.6e-13	36	FALSE	FLJ14816	21916
Primary Malignancy Breast	pri_breast	rs12616850	2	121245614	G	T	-0.106606	0.014819	0.065394	12.1824	6.57e-13	36	FALSE	FLJ14816	21917
Primary Malignancy Breast	pri_breast	rs10864991	2	121245735	G	A	-0.106608	0.01482	0.065394	12.1817	6.58e-13	36	FALSE	FLJ14816	22038
Primary Malignancy Breast	pri_breast	rs11123556	2	121245996	A	G	-0.106775	0.014334	0.065394	13.0083	9.81e-14	36	FALSE	FLJ14816	22299
Primary Malignancy Breast	pri_breast	rs10179592	2	121246568	T	C	-0.106924	0.013798	0.065331	14.0145	9.67e-15	36	FALSE	FLJ14816	22871
Primary Malignancy Breast	pri_breast	rs7574050	2	121247093	T	C	-0.091263	0.012097	0.030679	13.3235	4.75e-14	36	FALSE	FLJ14816	23396
Primary Malignancy Breast	pri_breast	rs7557650	2	121247132	C	T	-0.090524	0.01208	0.030679	13.1562	6.98e-14	36	FALSE	FLJ14816	23435
Primary Malignancy Breast	pri_breast	rs7574164	2	121247171	T	C	-0.090442	0.012127	0.030678	13.0372	9.18e-14	36	FALSE	FLJ14816	23474
Primary Malignancy Breast	pri_breast	rs7557743	2	121247187	C	G	-0.090962	0.012113	0.030679	13.2083	6.19e-14	36	FALSE	FLJ14816	23490
Primary Malignancy Breast	pri_breast	rs72833809	2	121260356	A	C	0.086431	0.014546	0.964295	8.53821	2.9e-09	36	FALSE	FLJ14816	36659
Primary Malignancy Breast	pri_breast	rs874816	2	121264471	C	T	-0.059555	0.009933	0.048101	8.68012	2.09e-09	36	FALSE	FLJ14816	40774
Primary Malignancy Breast	pri_breast	rs11690035	2	145603306	C	T	-0.056618	0.010245	0.924623	7.47505	3.35e-08	37	TRUE	NA	NA
Primary Malignancy Breast	pri_breast	rs77647069	2	145609721	G	A	-0.055542	0.010154	0.924321	7.33733	4.6e-08	37	FALSE	NA	NA
Primary Malignancy Breast	pri_breast	rs115590225	2	145612229	G	A	-0.055546	0.010153	0.924322	7.33851	4.59e-08	37	FALSE	NA	NA
Primary Malignancy Breast	pri_breast	rs11682590	2	145623197	G	C	-0.055719	0.01016	0.924319	7.37131	4.25e-08	37	FALSE	NA	NA
Primary Malignancy Breast	pri_breast	rs11682833	2	145623920	C	T	-0.055739	0.01016	0.924301	7.37638	4.2e-08	37	FALSE	NA	NA
Primary Malignancy Breast	pri_breast	rs74681656	2	145626403	A	C	-0.055821	0.010158	0.924315	7.39923	3.99e-08	37	FALSE	NA	NA
Primary Malignancy Breast	pri_breast	rs11676199	2	145626553	A	G	-0.055819	0.010162	0.924315	7.3925	4.05e-08	37	FALSE	NA	NA
Primary Malignancy Breast	pri_breast	rs10490603	2	172369400	T	C	0.04644	0.007874	0.853029	8.42119	3.79e-09	38	FALSE	CYBRD1	9357
Primary Malignancy Breast	pri_breast	rs11680449	2	172369881	G	A	0.042086	0.006064	0.758551	11.3901	4.07e-12	38	TRUE	CYBRD1	8876
Primary Malignancy Breast	pri_breast	rs62183546	2	172369922	C	T	0.046745	0.007889	0.853034	8.49505	3.2e-09	38	FALSE	CYBRD1	8835
Primary Malignancy Breast	pri_breast	rs72882388	2	172370215	A	G	0.046799	0.007891	0.853022	8.50888	3.1e-09	38	FALSE	CYBRD1	8542
Primary Malignancy Breast	pri_breast	rs77832709	2	172372043	G	A	0.04443	0.008082	0.864969	7.40422	3.94e-08	38	FALSE	CYBRD1	6714
Primary Malignancy Breast	pri_breast	rs76245404	2	172372044	C	T	0.044129	0.008082	0.864969	7.31328	4.86e-08	38	FALSE	CYBRD1	6713
Primary Malignancy Breast	pri_breast	rs62183549	2	172374309	A	G	0.044623	0.008101	0.865088	7.43089	3.71e-08	38	FALSE	CYBRD1	4448
Primary Malignancy Breast	pri_breast	rs116424990	2	172375233	G	T	0.044929	0.008112	0.865125	7.50465	3.13e-08	38	FALSE	CYBRD1	3524
Primary Malignancy Breast	pri_breast	rs6433297	2	172376221	A	G	0.038924	0.005785	0.726365	10.7505	1.78e-11	38	FALSE	CYBRD1	2536
Primary Malignancy Breast	pri_breast	rs6433298	2	172376262	A	C	0.038866	0.005785	0.726541	10.7214	1.9e-11	38	FALSE	CYBRD1	2495
Primary Malignancy Breast	pri_breast	rs1558938	2	172378207	C	G	0.03339	0.005579	0.648708	8.65218	2.23e-09	38	FALSE	CYBRD1	550
Primary Malignancy Breast	pri_breast	rs3731976	2	172378893	G	A	0.034551	0.005591	0.664184	9.17821	6.63e-10	38	FALSE	CYBRD1	-136
Primary Malignancy Breast	pri_breast	rs74748621	2	172380704	G	C	0.035856	0.006301		7.88609	1.3e-08	38	FALSE	CYBRD1	-1947
Primary Malignancy Breast	pri_breast	rs11681001	2	172380723	G	C	0.037099	0.006244		8.53811	2.9e-09	38	FALSE	CYBRD1	-1966
Primary Malignancy Breast	pri_breast	rs6759240	2	172380798	A	G	0.040133	0.006335	0.718846	9.6117	2.45e-10	38	FALSE	CYBRD1	-2041
Primary Malignancy Breast	pri_breast	rs6730957	2	172380873	C	A	0.040249	0.006492	0.718918	9.23424	5.83e-10	38	FALSE	CYBRD1	-2116
Primary Malignancy Breast	pri_breast	rs58126733	2	172381340	A	T	0.04016	0.006385	0.718842	9.48311	3.29e-10	38	FALSE	CYBRD1	-2583
Primary Malignancy Breast	pri_breast	rs13020413	2	172381486	C	T	0.040157	0.006428	0.718832	9.36687	4.3e-10	38	FALSE	CYBRD1	-2729
Primary Malignancy Breast	pri_breast	rs35380972	2	172381948	A	C	0.040194	0.006488	0.71884	9.2217	6e-10	38	FALSE	CYBRD1	-3191
Primary Malignancy Breast	pri_breast	rs34186168	2	172381954	T	C	0.040197	0.006492	0.718839	9.2117	6.14e-10	38	FALSE	CYBRD1	-3197
Primary Malignancy Breast	pri_breast	rs13403066	2	172382444	C	T	0.037142	0.006248		8.54454	2.85e-09	38	FALSE	CYBRD1	-3687
Primary Malignancy Breast	pri_breast	rs13406134	2	172382905	C	T	0.04026	0.006118	0.718556	10.3144	4.85e-11	38	FALSE	CYBRD1	-4148
Primary Malignancy Breast	pri_breast	rs55877758	2	172409030	T	A	-0.036325	0.006476	0.813394	7.68123	2.08e-08	38	FALSE	CYBRD1	-30273
Primary Malignancy Breast	pri_breast	rs17222641	2	172409265	G	C	-0.035847	0.006477	0.813399	7.49519	3.2e-08	38	FALSE	CYBRD1	-30508
Primary Malignancy Breast	pri_breast	rs17288588	2	172410186	A	G	-0.035782	0.006477	0.813398	7.47058	3.38e-08	38	FALSE	CYBRD1	-31429
Primary Malignancy Breast	pri_breast	rs72884378	2	172410571	G	C	-0.030423	0.005532	0.581053	7.40811	3.91e-08	38	FALSE	CYBRD1	-31814
Primary Malignancy Breast	pri_breast	rs72884380	2	172410686	T	C	-0.030487	0.005527	0.572854	7.44892	3.56e-08	38	FALSE	CYBRD1	-31929
Primary Malignancy Breast	pri_breast	rs1047255	2	172412008	C	G	-0.036455	0.006409	0.808568	7.88114	1.31e-08	38	FALSE	CYBRD1	-33251
Primary Malignancy Breast	pri_breast	rs3821083	2	172412907	A	C	-0.036451	0.006408	0.808635	7.88176	1.31e-08	38	FALSE	CYBRD1	-34150
Primary Malignancy Breast	pri_breast	rs1047023	2	172414486	C	T	-0.035882	0.006409	0.808568	7.6548	2.21e-08	38	FALSE	CYBRD1	-35729
Primary Malignancy Breast	pri_breast	rs1047109	2	172414553	A	G	-0.035955	0.00641	0.808903	7.6801	2.09e-08	38	FALSE	CYBRD1	-35796
Primary Malignancy Breast	pri_breast	rs72885911	2	172415450	A	G	-0.036288	0.006409	0.808578	7.81378	1.54e-08	38	FALSE	CYBRD1	807
Primary Malignancy Breast	pri_breast	rs12615651	2	172415747	G	A	-0.031558	0.005512	0.56794	7.97572	1.06e-08	38	FALSE	CYBRD1	1104
Primary Malignancy Breast	pri_breast	rs72885915	2	172415897	G	A	-0.036813	0.006422	0.808578	7.99214	1.02e-08	38	FALSE	CYBRD1	1254
Primary Malignancy Breast	pri_breast	rs112471207	2	172415930	C	T	-0.037035	0.00643	0.808578	8.06195	8.67e-09	38	FALSE	CYBRD1	1287
Primary Malignancy Breast	pri_breast	rs113116582	2	172415947	T	C	-0.037035	0.00643	0.808578	8.06208	8.67e-09	38	FALSE	CYBRD1	1304
Primary Malignancy Breast	pri_breast	rs56372408	2	172416803	A	G	-0.036725	0.006412	0.808702	7.97967	1.05e-08	38	FALSE	CYBRD1	2160
Primary Malignancy Breast	pri_breast	rs56228832	2	172416810	T	A	-0.036859	0.006414	0.808702	8.03031	9.33e-09	38	FALSE	CYBRD1	2167
Primary Malignancy Breast	pri_breast	rs55852614	2	172416869	T	C	-0.036155	0.006413	0.808702	7.75332	1.76e-08	38	FALSE	CYBRD1	2226
Primary Malignancy Breast	pri_breast	rs55638996	2	172417074	T	A	-0.0365	0.006411	0.808556	7.89418	1.28e-08	38	FALSE	CYBRD1	2431
Primary Malignancy Breast	pri_breast	rs150985439	2	172417398	G	C	-0.036705	0.006411	0.808559	7.97422	1.06e-08	38	FALSE	CYBRD1	2755
Primary Malignancy Breast	pri_breast	rs72885919	2	172418755	C	T	-0.031759	0.005512	0.568277	8.06868	8.54e-09	38	FALSE	CYBRD1	4112
Primary Malignancy Breast	pri_breast	rs10490602	2	172419265	G	A	-0.031747	0.005512	0.568212	8.06399	8.63e-09	38	FALSE	CYBRD1	4622
Primary Malignancy Breast	pri_breast	rs12619388	2	172420575	C	A	-0.031163	0.005508	0.568099	7.80422	1.57e-08	38	FALSE	CYBRD1	5932
Primary Malignancy Breast	pri_breast	rs2542944	2	172421100	T	G	-0.03111	0.005507	0.568091	7.78129	1.65e-08	38	FALSE	CYBRD1	6457
Primary Malignancy Breast	pri_breast	rs58530776	2	172421804	C	T	-0.031802	0.00551	0.567909	8.09358	8.06e-09	38	FALSE	CYBRD1	7161
Primary Malignancy Breast	pri_breast	rs17289223	2	172422167	A	T	-0.031699	0.005509	0.567596	8.04732	8.97e-09	38	FALSE	CYBRD1	7524
Primary Malignancy Breast	pri_breast	rs2674492	2	172422338	G	A	-0.031154	0.005507	0.567571	7.80117	1.58e-08	38	FALSE	CYBRD1	7695
Primary Malignancy Breast	pri_breast	rs2674498	2	172424288	A	G	0.032536	0.005396	0.468029	8.77177	1.69e-09	38	FALSE	CYBRD1	9645
Primary Malignancy Breast	pri_breast	rs2674500	2	172424391	A	C	0.03277	0.005746	0.46822	7.91895	1.21e-08	38	FALSE	CYBRD1	9748
Primary Malignancy Breast	pri_breast	rs2542943	2	172424963	C	T	0.034926	0.005452	0.447797	9.8134	1.54e-10	38	FALSE	CYBRD1	10320
Primary Malignancy Breast	pri_breast	rs2674503	2	172426523	C	G	-0.034851	0.005405	0.552224	9.93215	1.17e-10	38	FALSE	CYBRD1	11880
Primary Malignancy Breast	pri_breast	rs62181682	2	172426871	T	C	-0.035091	0.005642	0.552167	9.28841	5.15e-10	38	FALSE	CYBRD1	12228
Primary Malignancy Breast	pri_breast	rs7581904	2	172426997	T	C	-0.03508	0.005654	0.552167	9.24732	5.66e-10	38	FALSE	CYBRD1	12354
Primary Malignancy Breast	pri_breast	rs2356786	2	172428179	A	C	-0.034699	0.005733	0.552196	8.83254	1.47e-09	38	FALSE	CYBRD1	13536
Primary Malignancy Breast	pri_breast	rs2356787	2	172428288	G	A	-0.034636	0.005713	0.552201	8.85999	1.38e-09	38	FALSE	CYBRD1	13645
Primary Malignancy Breast	pri_breast	rs2356788	2	172428441	A	T	-0.033893	0.005421	0.567805	9.3784	4.18e-10	38	FALSE	CYBRD1	13798
Primary Malignancy Breast	pri_breast	rs743605	2	172967302	C	T	0.04345	0.007154	0.510415	8.89085	1.29e-09	39	FALSE	DLX2	-3135
Primary Malignancy Breast	pri_breast	rs2016394	2	172972971	G	A	0.045109	0.007262	0.503836	9.26677	5.41e-10	39	TRUE	DLX2	5343
Primary Malignancy Breast	pri_breast	rs17726078	2	172974566	C	G	0.045203	0.007474	0.503737	8.82037	1.51e-09	39	FALSE	DLX2	6938
Primary Malignancy Breast	pri_breast	rs13006456	2	174198854	T	C	-0.052349	0.008609		8.91032	1.23e-09	40	FALSE	CDCA7	20694
Primary Malignancy Breast	pri_breast	rs7604661	2	174204524	G	C	-0.054668	0.007719	0.148198	11.832	1.47e-12	40	FALSE	CDCA7	15024
Primary Malignancy Breast	pri_breast	rs7576285	2	174207046	T	A	-0.055394	0.007654	0.147966	12.3218	4.77e-13	40	FALSE	CDCA7	12502
Primary Malignancy Breast	pri_breast	rs7589172	2	174207470	A	C	-0.055421	0.007665	0.147935	12.2983	5.03e-13	40	FALSE	CDCA7	12078
Primary Malignancy Breast	pri_breast	rs10204104	2	174209822	C	A	-0.053914	0.007495	0.150411	12.1806	6.6e-13	40	FALSE	CDCA7	9726
Primary Malignancy Breast	pri_breast	rs2010610	2	174210908	C	G	-0.054579	0.007486	0.15038	12.4931	3.21e-13	40	TRUE	CDCA7	8640
Primary Malignancy Breast	pri_breast	rs1550623	2	174212894	G	A	-0.054389	0.007478	0.150377	12.4366	3.66e-13	40	FALSE	CDCA7	6654
Primary Malignancy Breast	pri_breast	rs1550622	2	174212910	A	G	-0.054271	0.007492	0.150327	12.3421	4.55e-13	40	FALSE	CDCA7	6638
Primary Malignancy Breast	pri_breast	rs1579760	2	174216897	T	C	-0.054095	0.007537	0.150232	12.1295	7.42e-13	40	FALSE	CDCA7	2651
Primary Malignancy Breast	pri_breast	rs930313	2	174219118	C	G	-0.053123	0.007502	0.15168	11.8282	1.49e-12	40	FALSE	CDCA7	430
Primary Malignancy Breast	pri_breast	rs4972554	2	174221017	C	A	-0.043909	0.007567	0.164946	8.1747	6.69e-09	40	FALSE	CDCA7	-1469
Primary Malignancy Breast	pri_breast	rs2117131	2	174221887	G	A	-0.04418	0.007603	0.162613	8.19433	6.39e-09	40	FALSE	CDCA7	-2339
Primary Malignancy Breast	pri_breast	rs10168943	2	174224355	G	A	-0.043983	0.007603	0.162423	8.12767	7.45e-09	40	FALSE	CDCA7	-4807
Primary Malignancy Breast	pri_breast	rs12693024	2	174226600	G	A	-0.0436	0.007613	0.162438	7.98007	1.05e-08	40	FALSE	CDCA7	-7052
Primary Malignancy Breast	pri_breast	rs4972555	2	174228418	C	T	-0.043659	0.007605	0.162453	8.01415	9.68e-09	40	FALSE	CDCA7	-8870
Primary Malignancy Breast	pri_breast	rs15618	2	174229178	A	G	-0.043371	0.007605	0.162454	7.91778	1.21e-08	40	FALSE	CDCA7	-9630
Primary Malignancy Breast	pri_breast	rs1045401	2	174229348	G	A	-0.04357	0.007608	0.162454	7.97891	1.05e-08	40	FALSE	CDCA7	-9800
Primary Malignancy Breast	pri_breast	rs2288993	2	174230153	C	G	-0.043322	0.007615	0.162454	7.88339	1.31e-08	40	FALSE	CDCA7	-10605
Primary Malignancy Breast	pri_breast	rs6761787	2	174230582	C	T	-0.043535	0.007608	0.162418	7.96788	1.08e-08	40	FALSE	CDCA7	-11034
Primary Malignancy Breast	pri_breast	rs6743216	2	174230698	C	T	-0.043601	0.007607	0.162451	7.99069	1.02e-08	40	FALSE	CDCA7	-11150
Primary Malignancy Breast	pri_breast	rs3210728	2	174232622	C	T	-0.043689	0.007614	0.162466	8.00778	9.82e-09	40	FALSE	CDCA7	-13074
Primary Malignancy Breast	pri_breast	rs10184558	2	174234221	G	C	-0.043276	0.007613	0.162444	7.87119	1.35e-08	40	FALSE	CDCA7	496
Primary Malignancy Breast	pri_breast	rs13002632	2	201954867	G	A	-0.131336	0.023462		7.65262	2.23e-08	41	FALSE	NDUFB3	4394
Primary Malignancy Breast	pri_breast	rs10931933	2	202112471	G	T	0.032385	0.005563	0.37085	8.22347	5.98e-09	41	FALSE	CASP8	-14305
Primary Malignancy Breast	pri_breast	rs12990906	2	202114624	T	C	0.043383	0.006225	0.442207	11.4782	3.33e-12	41	FALSE	CASP8	-16458
Primary Malignancy Breast	pri_breast	rs11692952	2	202116205	C	T	0.043339	0.005969	0.442416	12.3981	4e-13	41	FALSE	CASP8	-18039
Primary Malignancy Breast	pri_breast	rs7585508	2	202118753	G	A	0.043321	0.005832	0.442	12.9381	1.15e-13	41	FALSE	CASP8	-20587
Primary Malignancy Breast	pri_breast	rs10931934	2	202119789	T	C	0.043378	0.005774	0.441884	13.2171	6.07e-14	41	FALSE	CASP8	-21623
Primary Malignancy Breast	pri_breast	rs3769823	2	202122995	A	G	0.056765	0.005809	0.346575	21.8006	1.58e-22	41	FALSE	CASP8	-24829
Primary Malignancy Breast	pri_breast	rs3769821	2	202123430	C	T	0.057906	0.005652	0.380057	23.8737	1.34e-24	41	TRUE	CASP8	-25264
Primary Malignancy Breast	pri_breast	rs6735656	2	202124502	G	T	0.057731	0.007595	0.30194	13.512	3.08e-14	41	FALSE	CASP8	-26336
Primary Malignancy Breast	pri_breast	rs6754084	2	202124997	T	C	0.05777	0.007554	0.30172	13.6691	2.14e-14	41	FALSE	CASP8	-26831
Primary Malignancy Breast	pri_breast	rs1861270	2	202126615	A	G	0.057805	0.007719	0.301941	13.1396	7.25e-14	41	FALSE	CASP8	-28449
Primary Malignancy Breast	pri_breast	rs6751053	2	202127863	G	A	0.049562	0.007436	0.426155	10.5626	2.74e-11	41	FALSE	CASP8	-29697
Primary Malignancy Breast	pri_breast	rs6435074	2	202127947	A	C	0.057794	0.00785	0.301762	12.7235	1.89e-13	41	FALSE	CASP8	-29781
Primary Malignancy Breast	pri_breast	rs6723097	2	202128618	A	C	0.049541	0.007503	0.425983	10.3804	4.16e-11	41	FALSE	CASP8	-30452
Primary Malignancy Breast	pri_breast	rs3769820	2	202130133	T	C	0.049369	0.007223	0.425585	11.0691	8.53e-12	41	FALSE	CASP8	-31967
Primary Malignancy Breast	pri_breast	rs2349070	2	202130308	A	C	0.058065	0.007469	0.301696	14.1003	7.94e-15	41	FALSE	CASP8	-32142
Primary Malignancy Breast	pri_breast	rs10931936	2	202143928	T	C	0.062308	0.009154	0.322326	10.9843	1.04e-11	41	FALSE	CASP8	-45762
Primary Malignancy Breast	pri_breast	rs10804111	2	202145612	C	T	0.045334	0.006537	0.382302	11.3734	4.23e-12	41	FALSE	CASP8	-47446
Primary Malignancy Breast	pri_breast	rs3769818	2	202151163	A	G	0.062405	0.009003	0.322528	11.3649	4.32e-12	41	FALSE	CASP8	-52997
Primary Malignancy Breast	pri_breast	rs17860428	2	202151400	G	A	-0.04775	0.007824	0.801699	8.9688	1.07e-09	41	FALSE	CASP8	-53234
Primary Malignancy Breast	pri_breast	rs3185378	2	202151439	G	C	0.045346	0.006934	0.382253	10.195	6.38e-11	41	FALSE	CASP8	-53273
Primary Malignancy Breast	pri_breast	rs1035142	2	202153078	T	G	0.045386	0.006908	0.382151	10.2846	5.19e-11	41	FALSE	ALS2CR12	-84
Primary Malignancy Breast	pri_breast	rs700635	2	202153225	C	A	0.062204	0.008712	0.322517	12.0116	9.74e-13	41	FALSE	ALS2CR12	-231
Primary Malignancy Breast	pri_breast	rs6714430	2	202153684	C	T	0.062197	0.00876	0.322534	11.887	1.3e-12	41	FALSE	ALS2CR12	-690
Primary Malignancy Breast	pri_breast	rs17383714	2	202153789	C	T	-0.057292	0.009463	0.913745	8.83789	1.45e-09	41	FALSE	ALS2CR12	-795
Primary Malignancy Breast	pri_breast	rs6743068	2	202153920	A	G	0.062198	0.008757	0.322533	11.8951	1.27e-12	41	FALSE	ALS2CR12	-926
Primary Malignancy Breast	pri_breast	rs75507031	2	202160762	C	T	0.074982	0.013092	0.32253	7.9805	1.05e-08	41	FALSE	ALS2CR12	-7768
Primary Malignancy Breast	pri_breast	rs9288316	2	202163483	G	A	0.045439	0.006683	0.382249	10.9629	1.09e-11	41	FALSE	ALS2CR12	-10489
Primary Malignancy Breast	pri_breast	rs7560328	2	202164837	A	C	0.045296	0.007047	0.382081	9.87367	1.34e-10	41	FALSE	ALS2CR12	-11843
Primary Malignancy Breast	pri_breast	rs2080303	2	202165206	T	C	0.062298	0.008741	0.322425	11.9724	1.07e-12	41	FALSE	ALS2CR12	-12212
Primary Malignancy Breast	pri_breast	rs10200279	2	202170655	T	C	0.056672	0.006599		17.0291	9.35e-18	41	FALSE	ALS2CR12	-17661
Primary Malignancy Breast	pri_breast	rs74853347	2	202174971	T	A	0.050742	0.007913		9.82977	1.48e-10	41	FALSE	ALS2CR12	-21977
Primary Malignancy Breast	pri_breast	rs75722385	2	202174972	C	T	0.050773	0.007913		9.84109	1.44e-10	41	FALSE	ALS2CR12	-21978
Primary Malignancy Breast	pri_breast	rs76832739	2	202174973	C	G	0.050773	0.007913		9.84105	1.44e-10	41	FALSE	ALS2CR12	-21979
Primary Malignancy Breast	pri_breast	rs74772987	2	202174974	C	A	0.050773	0.007913		9.84102	1.44e-10	41	FALSE	ALS2CR12	-21980
Primary Malignancy Breast	pri_breast	rs6719014	2	202176024	T	C	0.062224	0.008727	0.322361	11.9815	1.04e-12	41	FALSE	ALS2CR12	-23030
Primary Malignancy Breast	pri_breast	rs7582362	2	202176294	A	G	0.062053	0.008576	0.322417	12.3175	4.81e-13	41	FALSE	ALS2CR12	-23300
Primary Malignancy Breast	pri_breast	rs6735641	2	202180491	T	C	0.045286	0.007102	0.382117	9.72904	1.87e-10	41	FALSE	ALS2CR12	-27497
Primary Malignancy Breast	pri_breast	rs1830298	2	202181247	C	T	0.062191	0.008742	0.322369	11.9306	1.17e-12	41	FALSE	ALS2CR12	-28253
Primary Malignancy Breast	pri_breast	rs10804112	2	202184165	C	T	0.045251	0.007127	0.382084	9.65066	2.24e-10	41	FALSE	ALS2CR12	-31171
Primary Malignancy Breast	pri_breast	rs9677180	2	202184331	C	T	0.061686	0.008265	0.322653	13.0565	8.78e-14	41	FALSE	ALS2CR12	-31337
Primary Malignancy Breast	pri_breast	rs2349073	2	202186986	C	A	0.056102	0.006626		16.5735	2.67e-17	41	FALSE	ALS2CR12	-33992
Primary Malignancy Breast	pri_breast	rs7579792	2	202200450	A	G	0.060023	0.008968	0.120361	10.6456	2.26e-11	41	FALSE	ALS2CR12	-47456
Primary Malignancy Breast	pri_breast	rs10197246	2	202204741	T	C	0.064808	0.011643	0.31612	7.57386	2.67e-08	41	FALSE	ALS2CR12	-51747
Primary Malignancy Breast	pri_breast	rs3731711	2	202213061	C	G	0.047054	0.00779	0.886902	8.80026	1.58e-09	41	FALSE	ALS2CR12	-60067
Primary Malignancy Breast	pri_breast	rs72937111	2	202227922	A	G	-0.05852	0.009027	0.878798	10.0319	9.29e-11	41	FALSE	ALS2CR12	5801
Primary Malignancy Breast	pri_breast	rs6705641	2	202368441	T	C	0.046848	0.008056	0.88854	8.20705	6.21e-09	41	FALSE	ALS2CR11	-16293
Primary Malignancy Breast	pri_breast	rs78238929	2	217723569	G	A	0.197148	0.029764		10.4408	3.62e-11	42	FALSE	TNP1	612
Primary Malignancy Breast	pri_breast	rs4674124	2	217748638	C	T	0.056387	0.007985		11.7658	1.71e-12	42	FALSE	TNP1	23851
Primary Malignancy Breast	pri_breast	rs67892275	2	217749871	G	A	0.051757	0.007473	0.884184	11.3457	4.51e-12	42	FALSE	TNP1	25084
Primary Malignancy Breast	pri_breast	rs12990571	2	217750004	T	C	0.051878	0.007472	0.883595	11.3991	3.99e-12	42	FALSE	TNP1	25217
Primary Malignancy Breast	pri_breast	rs1179686	2	217750818	T	C	0.050699	0.007455	0.883561	10.9677	1.08e-11	42	FALSE	TNP1	26031
Primary Malignancy Breast	pri_breast	rs1179685	2	217750886	A	G	0.051024	0.007455	0.883565	11.0971	8e-12	42	FALSE	TNP1	26099
Primary Malignancy Breast	pri_breast	rs1179684	2	217750948	C	T	0.051004	0.007455	0.883564	11.0909	8.11e-12	42	FALSE	TNP1	26161
Primary Malignancy Breast	pri_breast	rs1179682	2	217753006	A	G	0.050726	0.007435	0.883563	11.0339	9.25e-12	42	FALSE	TNP1	28219
Primary Malignancy Breast	pri_breast	rs35956698	2	217756348	A	G	0.05103	0.007433	0.883813	11.1617	6.89e-12	42	FALSE	TNP1	31561
Primary Malignancy Breast	pri_breast	rs35304811	2	217759271	C	G	0.051196	0.007424	0.883315	11.2545	5.57e-12	42	FALSE	TNP1	34484
Primary Malignancy Breast	pri_breast	rs10181822	2	217761683	A	C	0.050784	0.007417	0.883171	11.1052	7.85e-12	42	FALSE	TNP1	36896
Primary Malignancy Breast	pri_breast	rs1179692	2	217761884	A	G	0.049407	0.007406	0.883371	10.58	2.63e-11	42	FALSE	TNP1	37097
Primary Malignancy Breast	pri_breast	rs1179689	2	217763115	A	G	0.050045	0.007408	0.883416	10.8324	1.47e-11	42	FALSE	TNP1	38328
Primary Malignancy Breast	pri_breast	rs1179681	2	217764543	A	G	0.049526	0.007427	0.88331	10.5723	2.68e-11	42	FALSE	TNP1	39756
Primary Malignancy Breast	pri_breast	rs10932682	2	217787536	C	T	0.067733	0.009539	0.947178	11.8881	1.29e-12	42	FALSE	TNP1	62749
Primary Malignancy Breast	pri_breast	rs10208960	2	217842376	T	G	0.047216	0.008023	0.181223	8.38906	4.08e-09	42	FALSE	NA	NA
Primary Malignancy Breast	pri_breast	rs1882419	2	217856966	A	G	0.087621	0.007711	0.641229	29.1584	6.94e-30	42	FALSE	NA	NA
Primary Malignancy Breast	pri_breast	rs2252488	2	217857450	T	C	0.082609	0.005695	0.362609	46.9024	1.25e-47	42	FALSE	NA	NA
Primary Malignancy Breast	pri_breast	rs76546018	2	217858641	G	A	0.123438	0.017164	0.98935	12.176	6.67e-13	42	FALSE	NA	NA
Primary Malignancy Breast	pri_breast	rs2272525	2	217858659	T	C	0.07116	0.006275	0.683675	29.0471	8.97e-30	42	FALSE	NA	NA
Primary Malignancy Breast	pri_breast	rs10191184	2	217859657	G	A	0.117418	0.019307	0.939513	8.91208	1.22e-09	42	FALSE	NA	NA
Primary Malignancy Breast	pri_breast	rs4396687	2	217860468	G	C	0.082836	0.005685	0.362736	47.317	4.82e-48	42	FALSE	NA	NA
Primary Malignancy Breast	pri_breast	rs10932687	2	217860799	A	T	0.069053	0.006295	0.705098	27.2392	5.76e-28	42	FALSE	NA	NA
Primary Malignancy Breast	pri_breast	rs2888449	2	217861522	T	C	0.074036	0.005765	0.358383	36.9766	1.06e-37	42	FALSE	NA	NA
Primary Malignancy Breast	pri_breast	rs4571035	2	217861809	T	C	0.077874	0.005604	0.378443	43.132	7.38e-44	42	FALSE	NA	NA
Primary Malignancy Breast	pri_breast	rs2372931	2	217862122	A	T	0.073008	0.009502	0.427743	13.79	1.62e-14	42	FALSE	NA	NA
Primary Malignancy Breast	pri_breast	rs10195963	2	217862696	T	G	0.077981	0.005602	0.378556	43.2846	5.19e-44	42	FALSE	NA	NA
Primary Malignancy Breast	pri_breast	rs10932688	2	217863481	C	G	0.05235	0.006048	0.670888	17.2881	5.15e-18	42	FALSE	NA	NA
Primary Malignancy Breast	pri_breast	rs13403428	2	217863508	C	T	0.122625	0.01669	0.988513	12.6762	2.11e-13	42	FALSE	NA	NA
Primary Malignancy Breast	pri_breast	rs28663434	2	217863912	A	G	0.122799	0.016685	0.988513	12.7169	1.92e-13	42	FALSE	NA	NA
Primary Malignancy Breast	pri_breast	rs62174795	2	217864545	C	A	0.121649	0.01668	0.988512	12.5009	3.16e-13	42	FALSE	NA	NA
Primary Malignancy Breast	pri_breast	rs12464018	2	217864601	A	G	0.072048	0.006315	0.706565	29.3934	4.04e-30	42	FALSE	NA	NA
Primary Malignancy Breast	pri_breast	rs16856812	2	217865319	C	T	0.070535	0.006252	0.704328	28.756	1.75e-29	42	FALSE	NA	NA
Primary Malignancy Breast	pri_breast	rs12477491	2	217865690	T	G	0.072147	0.00631	0.705402	29.5119	3.08e-30	42	FALSE	NA	NA
Primary Malignancy Breast	pri_breast	rs12477493	2	217865714	T	A	0.08256	0.00607	0.693919	41.3645	4.32e-42	42	FALSE	NA	NA
Primary Malignancy Breast	pri_breast	rs10932689	2	217865990	G	T	0.082658	0.006069	0.693902	41.4689	3.4e-42	42	FALSE	NA	NA
Primary Malignancy Breast	pri_breast	rs13413746	2	217866032	C	T	0.121004	0.016671	0.988512	12.3884	4.09e-13	42	FALSE	NA	NA
Primary Malignancy Breast	pri_breast	rs10932690	2	217866038	G	A	0.082373	0.006069	0.693905	41.198	6.34e-42	42	FALSE	NA	NA
Primary Malignancy Breast	pri_breast	rs13414233	2	217866302	G	A	0.121395	0.016675	0.988512	12.4582	3.48e-13	42	FALSE	NA	NA
Primary Malignancy Breast	pri_breast	rs12613030	2	217866364	A	G	0.072106	0.00631	0.705404	29.4817	3.3e-30	42	FALSE	NA	NA
Primary Malignancy Breast	pri_breast	rs62174798	2	217866815	T	G	0.121137	0.016667	0.988513	12.4197	3.8e-13	42	FALSE	NA	NA
Primary Malignancy Breast	pri_breast	rs2888450	2	217866841	T	A	0.084574	0.00565	0.3662	49.8829	1.31e-50	42	FALSE	NA	NA
Primary Malignancy Breast	pri_breast	rs62174800	2	217867396	C	T	0.121396	0.016669	0.988513	12.4671	3.41e-13	42	FALSE	NA	NA
Primary Malignancy Breast	pri_breast	rs4254482	2	217867417	G	A	0.085122	0.005646	0.366336	50.5976	2.53e-51	42	FALSE	NA	NA
Primary Malignancy Breast	pri_breast	rs2372932	2	217867433	A	G	0.081063	0.005925	0.33161	41.8416	1.44e-42	42	FALSE	NA	NA
Primary Malignancy Breast	pri_breast	rs6435956	2	217867564	G	A	0.085083	0.005646	0.366279	50.5426	2.87e-51	42	FALSE	NA	NA
Primary Malignancy Breast	pri_breast	rs4255939	2	217867889	T	G	0.084712	0.005651	0.366203	50.0252	9.44e-51	42	FALSE	NA	NA
Primary Malignancy Breast	pri_breast	rs4264545	2	217869089	T	G	0.071051	0.006266	0.692595	29.0403	9.11e-30	42	FALSE	NA	NA
Primary Malignancy Breast	pri_breast	rs10192415	2	217870654	C	T	0.077227	0.005609	0.377791	42.3583	4.38e-43	42	FALSE	NA	NA
Primary Malignancy Breast	pri_breast	rs7595393	2	217871254	G	C	0.077796	0.005604	0.378147	43.0477	8.96e-44	42	FALSE	NA	NA
Primary Malignancy Breast	pri_breast	rs60977503	2	217871382	G	A	0.069811	0.00625	0.692421	28.2111	6.15e-29	42	FALSE	NA	NA
Primary Malignancy Breast	pri_breast	rs13430080	2	217872312	T	G	0.121283	0.016636	0.988512	12.4923	3.22e-13	42	FALSE	NA	NA
Primary Malignancy Breast	pri_breast	rs12165215	2	217873294	C	G	0.121108	0.01666	0.988512	12.4245	3.76e-13	42	FALSE	NA	NA
Primary Malignancy Breast	pri_breast	rs2372934	2	217873530	C	T	0.062065	0.005508	0.390726	28.6914	2.04e-29	42	FALSE	NA	NA
Primary Malignancy Breast	pri_breast	rs2372935	2	217873589	C	G	0.078098	0.005605	0.377796	43.3638	4.33e-44	42	FALSE	NA	NA
Primary Malignancy Breast	pri_breast	rs6733648	2	217874896	A	C	0.084672	0.005662	0.364325	49.7893	1.62e-50	42	FALSE	NA	NA
Primary Malignancy Breast	pri_breast	rs13389571	2	217874931	T	C	0.100119	0.014915	0.987449	10.7037	1.98e-11	42	FALSE	NA	NA
Primary Malignancy Breast	pri_breast	rs12165173	2	217875139	A	C	0.120944	0.01665	0.988512	12.4071	3.92e-13	42	FALSE	NA	NA
Primary Malignancy Breast	pri_breast	rs10209168	2	217875842	C	T	0.104422	0.015122	0.987447	11.2836	5.21e-12	42	FALSE	NA	NA
Primary Malignancy Breast	pri_breast	rs114095871	2	217876749	C	A	0.120434	0.016669	0.988511	12.2819	5.22e-13	42	FALSE	NA	NA
Primary Malignancy Breast	pri_breast	rs35120201	2	217877730	A	G	0.068614	0.005564	0.376	34.1819	6.58e-35	42	FALSE	NA	NA
Primary Malignancy Breast	pri_breast	rs58844941	2	217878159	T	C	0.084054	0.013326	0.682562	9.53388	2.92e-10	42	FALSE	NA	NA
Primary Malignancy Breast	pri_breast	rs6435957	2	217878209	T	C	0.067793	0.005776	0.635278	31.0513	8.89e-32	42	FALSE	NA	NA
Primary Malignancy Breast	pri_breast	rs58021390	2	217878411	C	G	0.103547	0.0151	0.987446	11.1376	7.28e-12	42	FALSE	NA	NA
Primary Malignancy Breast	pri_breast	rs10932691	2	217879696	A	C	0.080319	0.006172	0.678528	37.9529	1.11e-38	42	FALSE	NA	NA
Primary Malignancy Breast	pri_breast	rs10932692	2	217879863	T	G	0.092785	0.005499	0.403196	63.1067	7.82e-64	42	FALSE	NA	NA
Primary Malignancy Breast	pri_breast	rs6723019	2	217880831	T	G	0.084365	0.005657	0.363201	49.5264	2.98e-50	42	FALSE	NA	NA
Primary Malignancy Breast	pri_breast	rs12614773	2	217881943	T	C	0.072449	0.006276	0.703342	30.0617	8.68e-31	42	FALSE	NA	NA
Primary Malignancy Breast	pri_breast	rs62174806	2	217883304	C	T	0.119781	0.017181	0.990102	11.4875	3.25e-12	42	FALSE	NA	NA
Primary Malignancy Breast	pri_breast	rs36029265	2	217884429	C	T	-0.071661	0.012582	0.980083	7.89917	1.26e-08	42	FALSE	NA	NA
Primary Malignancy Breast	pri_breast	rs141601379	2	217884675	A	T	0.121638	0.01722	0.990102	11.7733	1.69e-12	42	FALSE	NA	NA
Primary Malignancy Breast	pri_breast	rs67827031	2	217884960	A	G	0.075984	0.006254	0.682283	33.2032	6.26e-34	42	FALSE	NA	NA
Primary Malignancy Breast	pri_breast	rs66500840	2	217885012	C	T	0.076056	0.006253	0.682283	33.2755	5.3e-34	42	FALSE	NA	NA
Primary Malignancy Breast	pri_breast	rs17833842	2	217885121	G	A	0.076009	0.006255	0.682293	33.2162	6.08e-34	42	FALSE	NA	NA
Primary Malignancy Breast	pri_breast	rs13393574	2	217885344	G	A	0.12154	0.017219	0.990102	11.7567	1.75e-12	42	FALSE	NA	NA
Primary Malignancy Breast	pri_breast	rs13406843	2	217885358	T	C	0.121691	0.017208	0.990102	11.7982	1.59e-12	42	FALSE	NA	NA
Primary Malignancy Breast	pri_breast	rs10198696	2	217885529	A	C	0.121301	0.017191	0.990102	11.7493	1.78e-12	42	FALSE	NA	NA
Primary Malignancy Breast	pri_breast	rs10177578	2	217885659	C	T	0.076528	0.012606	0.377202	8.88273	1.31e-09	42	FALSE	NA	NA
Primary Malignancy Breast	pri_breast	rs35463043	2	217886101	G	A	0.093674	0.007478	0.891415	35.2377	5.78e-36	42	FALSE	NA	NA
Primary Malignancy Breast	pri_breast	rs75100487	2	217886277	A	C	0.121451	0.017211	0.990103	11.7508	1.78e-12	42	FALSE	NA	NA
Primary Malignancy Breast	pri_breast	rs4435428	2	217886970	G	A	0.083823	0.005656	0.36107	48.9147	1.22e-49	42	FALSE	NA	NA
Primary Malignancy Breast	pri_breast	rs4276003	2	217887021	A	G	0.08377	0.00566	0.360945	48.7889	1.63e-49	42	FALSE	NA	NA
Primary Malignancy Breast	pri_breast	rs12623304	2	217887800	A	G	0.075876	0.006248	0.681706	33.1701	6.76e-34	42	FALSE	NA	NA
Primary Malignancy Breast	pri_breast	rs2372936	2	217888515	G	C	0.077866	0.00561	0.376899	43.0381	9.16e-44	42	FALSE	NA	NA
Primary Malignancy Breast	pri_breast	rs7425648	2	217889460	T	C	0.083708	0.005655	0.363634	48.8004	1.58e-49	42	FALSE	NA	NA
Primary Malignancy Breast	pri_breast	rs10203987	2	217890240	T	G	0.121863	0.017141	0.990101	11.916	1.21e-12	42	FALSE	NA	NA
Primary Malignancy Breast	pri_breast	rs6716542	2	217890643	A	G	0.085113	0.00565	0.360914	50.5099	3.09e-51	42	FALSE	NA	NA
Primary Malignancy Breast	pri_breast	rs17777330	2	217891692	A	G	0.085059	0.005656	0.357905	50.3401	4.57e-51	42	FALSE	NA	NA
Primary Malignancy Breast	pri_breast	rs10211354	2	217892280	G	C	0.128128	0.017343	0.990476	12.808	1.56e-13	42	FALSE	NA	NA
Primary Malignancy Breast	pri_breast	rs10187690	2	217892296	A	G	0.127691	0.017342	0.990476	12.7268	1.88e-13	42	FALSE	NA	NA
Primary Malignancy Breast	pri_breast	rs10211289	2	217892371	C	A	0.08451	0.005915	0.662048	45.5301	2.95e-46	42	FALSE	NA	NA
Primary Malignancy Breast	pri_breast	rs10211546	2	217892397	G	A	0.085822	0.005647	0.360352	51.3992	3.99e-52	42	FALSE	NA	NA
Primary Malignancy Breast	pri_breast	rs2372937	2	217892714	C	T	0.084211	0.005918	0.663051	45.1811	6.59e-46	42	FALSE	NA	NA
Primary Malignancy Breast	pri_breast	rs4315498	2	217892870	A	G	0.078529	0.006226	0.677738	35.7062	1.97e-36	42	FALSE	NA	NA
Primary Malignancy Breast	pri_breast	rs55999136	2	217893189	G	A	0.092681	0.013081	0.662896	11.8397	1.45e-12	42	FALSE	NA	NA
Primary Malignancy Breast	pri_breast	rs62174830	2	217893359	T	C	0.123189	0.017207	0.99009	12.0738	8.44e-13	42	FALSE	NA	NA
Primary Malignancy Breast	pri_breast	rs12998806	2	217893763	G	A	0.092603	0.006916	0.872214	40.1217	7.56e-41	42	FALSE	NA	NA
Primary Malignancy Breast	pri_breast	rs67188612	2	217893936	G	A	0.088593	0.013254	0.678641	10.619	2.4e-11	42	FALSE	NA	NA
Primary Malignancy Breast	pri_breast	rs12999224	2	217893943	G	A	0.092465	0.006916	0.872213	39.9984	1e-40	42	FALSE	NA	NA
Primary Malignancy Breast	pri_breast	rs17833945	2	217894024	T	C	-0.094091	0.00721	0.839215	38.155	7e-39	42	FALSE	NA	NA
Primary Malignancy Breast	pri_breast	rs62174831	2	217894058	A	G	0.084287	0.005916	0.662862	45.2843	5.2e-46	42	FALSE	NA	NA
Primary Malignancy Breast	pri_breast	rs62174832	2	217894149	G	A	0.084388	0.00592	0.662881	45.3345	4.63e-46	42	FALSE	NA	NA
Primary Malignancy Breast	pri_breast	rs113912774	2	217894173	G	A	-0.09402	0.007212	0.839222	38.0849	8.22e-39	42	FALSE	NA	NA
Primary Malignancy Breast	pri_breast	rs12465506	2	217894234	G	A	0.124895	0.005355	0.535074	119.515	3.06e-120	42	FALSE	NA	NA
Primary Malignancy Breast	pri_breast	rs12465515	2	217894403	C	G	0.079532	0.005606	0.374454	44.9148	1.22e-45	42	FALSE	NA	NA
Primary Malignancy Breast	pri_breast	rs34909633	2	217894535	C	G	0.079568	0.005605	0.374448	44.9643	1.09e-45	42	FALSE	NA	NA
Primary Malignancy Breast	pri_breast	rs76402955	2	217894716	T	A	-0.113679	0.018726	0.883102	8.88213	1.31e-09	42	FALSE	NA	NA
Primary Malignancy Breast	pri_breast	rs4491709	2	217894756	T	C	0.08429	0.005916	0.662867	45.298	5.03e-46	42	FALSE	NA	NA
Primary Malignancy Breast	pri_breast	rs76041963	2	217894996	G	A	-0.152099	0.020141	0.974525	13.3472	4.5e-14	42	FALSE	NA	NA
Primary Malignancy Breast	pri_breast	rs13417588	2	217894998	A	G	-0.094137	0.007212	0.83871	38.1698	6.76e-39	42	FALSE	NA	NA
Primary Malignancy Breast	pri_breast	rs13392238	2	217895082	C	T	-0.093705	0.007212	0.839221	37.8294	1.48e-38	42	FALSE	NA	NA
Primary Malignancy Breast	pri_breast	rs2372938	2	217895109	C	G	0.084215	0.005915	0.662885	45.227	5.93e-46	42	FALSE	NA	NA
Primary Malignancy Breast	pri_breast	rs62174834	2	217895191	A	G	0.122542	0.017203	0.990089	11.9598	1.1e-12	42	FALSE	NA	NA
Primary Malignancy Breast	pri_breast	rs62174835	2	217895293	A	G	0.122788	0.017194	0.990088	12.0169	9.62e-13	42	FALSE	NA	NA
Primary Malignancy Breast	pri_breast	rs76973702	2	217895374	T	C	-0.091181	0.016429	0.839218	7.53343	2.93e-08	42	FALSE	NA	NA
Primary Malignancy Breast	pri_breast	rs12621130	2	217895626	A	G	0.0787	0.006221	0.677832	35.9193	1.2e-36	42	FALSE	NA	NA
Primary Malignancy Breast	pri_breast	rs59298018	2	217895816	C	T	-0.097584	0.01651	0.841936	8.45537	3.5e-09	42	FALSE	NA	NA
Primary Malignancy Breast	pri_breast	rs115408807	2	217896410	A	G	0.078652	0.006247	0.677848	35.5797	2.63e-36	42	FALSE	NA	NA
Primary Malignancy Breast	pri_breast	rs62174837	2	217896449	A	G	0.09344	0.013071	0.662152	12.04	9.12e-13	42	FALSE	NA	NA
Primary Malignancy Breast	pri_breast	rs6435958	2	217896612	A	G	-0.094056	0.007216	0.838679	38.0635	8.64e-39	42	FALSE	NA	NA
Primary Malignancy Breast	pri_breast	rs62174839	2	217897341	G	A	0.092734	0.013076	0.662975	11.8623	1.37e-12	42	FALSE	NA	NA
Primary Malignancy Breast	pri_breast	rs13399995	2	217897541	C	T	0.080255	0.005604	0.374725	45.7521	1.77e-46	42	FALSE	NA	NA
Primary Malignancy Breast	pri_breast	rs12052807	2	217898241	G	A	0.076286	0.010487	0.672895	12.44	3.63e-13	42	FALSE	NA	NA
Primary Malignancy Breast	pri_breast	rs10199394	2	217898731	T	C	0.080142	0.005606	0.374087	45.591	2.56e-46	42	FALSE	NA	NA
Primary Malignancy Breast	pri_breast	rs2372939	2	217898935	C	T	0.077801	0.006203	0.67874	35.3231	4.75e-36	42	FALSE	NA	NA
Primary Malignancy Breast	pri_breast	rs2372940	2	217899024	C	T	0.080698	0.005602	0.374719	46.2808	5.24e-47	42	FALSE	NA	NA
Primary Malignancy Breast	pri_breast	rs4583440	2	217899252	C	G	0.083809	0.005893	0.662949	45.1248	7.5e-46	42	FALSE	NA	NA
Primary Malignancy Breast	pri_breast	rs2372941	2	217899308	C	G	0.080783	0.005601	0.374717	46.3836	4.13e-47	42	FALSE	NA	NA
Primary Malignancy Breast	pri_breast	rs6705818	2	217899835	C	G	0.080299	0.005602	0.374208	45.8361	1.46e-46	42	FALSE	NA	NA
Primary Malignancy Breast	pri_breast	rs6735174	2	217900280	A	C	-0.097342	0.007314	0.841321	39.642	2.28e-40	42	FALSE	NA	NA
Primary Malignancy Breast	pri_breast	rs6721811	2	217900296	T	C	0.080391	0.005601	0.374204	45.9386	1.15e-46	42	FALSE	NA	NA
Primary Malignancy Breast	pri_breast	rs6735298	2	217900397	A	G	0.079696	0.005599	0.374208	45.1987	6.33e-46	42	FALSE	NA	NA
Primary Malignancy Breast	pri_breast	rs35986494	2	217900650	T	C	0.092117	0.006857	0.869895	40.3803	4.17e-41	42	FALSE	NA	NA
Primary Malignancy Breast	pri_breast	rs138770686	2	217901706	C	A	0.126294	0.017904		11.7425	1.81e-12	42	FALSE	NA	NA
Primary Malignancy Breast	pri_breast	rs76465231	2	217901794	C	T	0.123802	0.017194	0.990085	12.2039	6.25e-13	42	FALSE	NA	NA
Primary Malignancy Breast	pri_breast	rs12615418	2	217901803	C	T	0.07729	0.006203	0.678769	34.8753	1.33e-35	42	FALSE	NA	NA
Primary Malignancy Breast	pri_breast	rs12621884	2	217901910	A	G	0.077298	0.006202	0.678745	34.8844	1.3e-35	42	FALSE	NA	NA
Primary Malignancy Breast	pri_breast	rs7572103	2	217902108	A	G	-0.094572	0.00719	0.83869	38.7445	1.8e-39	42	FALSE	NA	NA
Primary Malignancy Breast	pri_breast	rs7421376	2	217902364	A	G	0.077341	0.006203	0.678703	34.9182	1.21e-35	42	FALSE	NA	NA
Primary Malignancy Breast	pri_breast	rs9973728	2	217902971	T	C	0.1228	0.017193	0.990086	12.0205	9.54e-13	42	FALSE	NA	NA
Primary Malignancy Breast	pri_breast	rs9973894	2	217903115	A	G	0.123234	0.017194	0.990086	12.0984	7.97e-13	42	FALSE	NA	NA
Primary Malignancy Breast	pri_breast	rs9973730	2	217903169	T	C	0.123551	0.017194	0.990086	12.1573	6.96e-13	42	FALSE	NA	NA
Primary Malignancy Breast	pri_breast	rs13402323	2	217903378	C	T	0.12361	0.017196	0.990086	12.1649	6.84e-13	42	FALSE	NA	NA
Primary Malignancy Breast	pri_breast	rs62174842	2	217903615	C	T	0.12372	0.017197	0.990086	12.1849	6.53e-13	42	FALSE	NA	NA
Primary Malignancy Breast	pri_breast	rs62174843	2	217903709	A	G	0.123564	0.017195	0.990086	12.158	6.95e-13	42	FALSE	NA	NA
Primary Malignancy Breast	pri_breast	rs2372943	2	217903776	G	A	0.09414	0.006944	0.872526	41.098	7.98e-42	42	FALSE	NA	NA
Primary Malignancy Breast	pri_breast	rs4522583	2	217904006	C	T	0.104948	0.00663	0.862841	55.6642	2.17e-56	42	FALSE	NA	NA
Primary Malignancy Breast	pri_breast	rs116357373	2	217904020	A	G	0.12275	0.017187	0.990086	12.0188	9.58e-13	42	FALSE	NA	NA
Primary Malignancy Breast	pri_breast	rs62174844	2	217904064	G	A	0.122867	0.017193	0.990086	12.0331	9.27e-13	42	FALSE	NA	NA
Primary Malignancy Breast	pri_breast	rs13431146	2	217904241	A	C	0.123533	0.017195	0.990086	12.1523	7.04e-13	42	FALSE	NA	NA
Primary Malignancy Breast	pri_breast	rs2888451	2	217904513	G	C	0.084526	0.005645	0.361742	49.9104	1.23e-50	42	FALSE	NA	NA
Primary Malignancy Breast	pri_breast	rs13383392	2	217904790	A	G	0.124062	0.017193	0.990083	12.2538	5.57e-13	42	FALSE	NA	NA
Primary Malignancy Breast	pri_breast	rs116174155	2	217904873	T	C	0.124057	0.017187	0.990083	12.2608	5.49e-13	42	FALSE	NA	NA
Primary Malignancy Breast	pri_breast	rs75025817	2	217904908	T	C	0.123826	0.017193	0.990083	12.2089	6.18e-13	42	FALSE	NA	NA
Primary Malignancy Breast	pri_breast	rs62174846	2	217904955	A	G	0.12359	0.017178	0.990083	12.1853	6.53e-13	42	FALSE	NA	NA
Primary Malignancy Breast	pri_breast	rs62174847	2	217904963	A	G	0.119855	0.017141	0.990083	11.5514	2.81e-12	42	FALSE	NA	NA
Primary Malignancy Breast	pri_breast	rs2270398	2	217904976	C	T	0.092413	0.00686	0.869882	40.5985	2.52e-41	42	FALSE	NA	NA
Primary Malignancy Breast	pri_breast	rs114791500	2	217905169	A	G	0.123003	0.017192	0.990083	12.0596	8.72e-13	42	FALSE	NA	NA
Primary Malignancy Breast	pri_breast	rs13386831	2	217905672	A	C	0.123383	0.017189	0.990083	12.1331	7.36e-13	42	FALSE	NA	NA
Primary Malignancy Breast	pri_breast	rs62174849	2	217905692	A	G	0.123664	0.017193	0.990083	12.1799	6.61e-13	42	FALSE	NA	NA
Primary Malignancy Breast	pri_breast	rs13412666	2	217905779	G	A	0.126507	0.005357	0.538728	122.526	2.98e-123	42	FALSE	NA	NA
Primary Malignancy Breast	pri_breast	rs13387042	2	217905832	A	G	0.126672	0.005357	0.538913	122.81	1.55e-123	42	FALSE	NA	NA
Primary Malignancy Breast	pri_breast	rs72949845	2	217905937	T	G	0.119137	0.006632		71.3762	4.21e-72	42	FALSE	NA	NA
Primary Malignancy Breast	pri_breast	rs200976839	2	217905949	T	G	0.079967	0.007801		23.902	1.25e-24	42	FALSE	NA	NA
Primary Malignancy Breast	pri_breast	rs201229934	2	217905956	T	G	0.079979	0.007801		23.9086	1.23e-24	42	FALSE	NA	NA
Primary Malignancy Breast	pri_breast	rs13426268	2	217906059	T	C	0.125868	0.017909		11.6625	2.18e-12	42	FALSE	NA	NA
Primary Malignancy Breast	pri_breast	rs13387273	2	217906073	A	G	0.125871	0.017909		11.6631	2.17e-12	42	FALSE	NA	NA
Primary Malignancy Breast	pri_breast	rs113674867	2	217906194	C	T	0.092267	0.00686	0.870219	40.472	3.37e-41	42	FALSE	NA	NA
Primary Malignancy Breast	pri_breast	rs13426489	2	217906246	T	G	0.126183	0.005357	0.538241	121.877	1.33e-122	42	FALSE	NA	NA
Primary Malignancy Breast	pri_breast	rs13387717	2	217906415	A	G	0.122975	0.017193	0.990083	12.0531	8.85e-13	42	FALSE	NA	NA
Primary Malignancy Breast	pri_breast	rs13426688	2	217906416	T	A	0.123191	0.017193	0.990083	12.0919	8.09e-13	42	FALSE	NA	NA
Primary Malignancy Breast	pri_breast	rs13413523	2	217906498	G	A	0.123298	0.017193	0.990083	12.1123	7.72e-13	42	FALSE	NA	NA
Primary Malignancy Breast	pri_breast	rs6713249	2	217907088	C	G	0.091987	0.006858	0.869696	40.2588	5.51e-41	42	FALSE	NA	NA
Primary Malignancy Breast	pri_breast	rs13391022	2	217907186	A	T	0.12335	0.017192	0.990083	12.1234	7.53e-13	42	FALSE	NA	NA
Primary Malignancy Breast	pri_breast	rs13416773	2	217907204	G	A	0.122727	0.017192	0.990083	12.0083	9.81e-13	42	FALSE	NA	NA
Primary Malignancy Breast	pri_breast	rs13416605	2	217907237	C	T	0.123159	0.017191	0.990083	12.0894	8.14e-13	42	FALSE	NA	NA
Primary Malignancy Breast	pri_breast	rs13430215	2	217907360	T	C	0.123301	0.017194	0.990083	12.1115	7.74e-13	42	FALSE	NA	NA
Primary Malignancy Breast	pri_breast	rs13416831	2	217907434	C	T	0.123347	0.017194	0.990083	12.1198	7.59e-13	42	FALSE	NA	NA
Primary Malignancy Breast	pri_breast	rs13416834	2	217907437	C	G	0.12351	0.017193	0.990083	12.1507	7.07e-13	42	FALSE	NA	NA
Primary Malignancy Breast	pri_breast	rs12620095	2	217907514	C	G	0.115471	0.005383	0.548558	101.273	5.34e-102	42	FALSE	NA	NA
Primary Malignancy Breast	pri_breast	rs13433000	2	217907603	T	G	0.12328	0.017186	0.990083	12.1185	7.61e-13	42	FALSE	NA	NA
Primary Malignancy Breast	pri_breast	rs66538660	2	217907775	T	C	0.079787	0.006255	0.680006	36.4997	3.16e-37	42	FALSE	NA	NA
Primary Malignancy Breast	pri_breast	rs12327908	2	217907837	T	C	0.123453	0.01719	0.990083	12.1446	7.17e-13	42	FALSE	NA	NA
Primary Malignancy Breast	pri_breast	rs2372944	2	217908065	T	G	0.123505	0.017192	0.990083	12.1513	7.06e-13	42	FALSE	NA	NA
Primary Malignancy Breast	pri_breast	rs2888452	2	217908101	C	T	0.12334	0.017194	0.990083	12.1185	7.61e-13	42	FALSE	NA	NA
Primary Malignancy Breast	pri_breast	rs4618027	2	217908321	C	T	0.123499	0.017194	0.990083	12.1472	7.13e-13	42	FALSE	NA	NA
Primary Malignancy Breast	pri_breast	rs62176273	2	217908668	C	T	0.12356	0.017194	0.990083	12.1587	6.94e-13	42	FALSE	NA	NA
Primary Malignancy Breast	pri_breast	rs62176274	2	217908709	C	T	0.123568	0.017194	0.990083	12.1603	6.91e-13	42	FALSE	NA	NA
Primary Malignancy Breast	pri_breast	rs13397674	2	217908755	A	G	0.123577	0.017194	0.990083	12.1619	6.89e-13	42	FALSE	NA	NA
Primary Malignancy Breast	pri_breast	rs13423473	2	217908801	G	C	0.123585	0.017194	0.990083	12.1636	6.86e-13	42	FALSE	NA	NA
Primary Malignancy Breast	pri_breast	rs4621152	2	217908985	T	C	0.069721	0.005524	0.377799	35.7573	1.75e-36	42	FALSE	NA	NA
Primary Malignancy Breast	pri_breast	rs13386262	2	217909089	T	C	0.121181	0.017091	0.990083	11.8558	1.39e-12	42	FALSE	NA	NA
Primary Malignancy Breast	pri_breast	rs12329160	2	217909161	G	A	0.123787	0.017192	0.990083	12.2035	6.26e-13	42	FALSE	NA	NA
Primary Malignancy Breast	pri_breast	rs12329163	2	217909334	C	G	0.122999	0.017187	0.990083	12.0654	8.6e-13	42	FALSE	NA	NA
Primary Malignancy Breast	pri_breast	rs6721996	2	217909463	G	A	0.129368	0.005347	0.526152	128.547	2.84e-129	42	FALSE	NA	NA
Primary Malignancy Breast	pri_breast	rs12329172	2	217909552	C	T	0.123638	0.017194	0.990083	12.1735	6.71e-13	42	FALSE	NA	NA
Primary Malignancy Breast	pri_breast	rs12622764	2	217909861	C	G	0.077874	0.006199	0.677902	35.4295	3.72e-36	42	FALSE	NA	NA
Primary Malignancy Breast	pri_breast	rs10206095	2	217909903	C	T	0.124191	0.017186	0.989996	12.2861	5.18e-13	42	FALSE	NA	NA
Primary Malignancy Breast	pri_breast	rs10206577	2	217910274	G	A	0.123805	0.017194	0.990083	12.2048	6.24e-13	42	FALSE	NA	NA
Primary Malignancy Breast	pri_breast	rs66466850	2	217910311	C	A	0.077874	0.0062	0.677902	35.4229	3.78e-36	42	FALSE	NA	NA
Primary Malignancy Breast	pri_breast	rs114320534	2	217910554	T	C	0.124118	0.017194	0.990083	12.2628	5.46e-13	42	FALSE	NA	NA
Primary Malignancy Breast	pri_breast	rs78034636	2	217910567	C	G	0.123584	0.017193	0.990083	12.1649	6.84e-13	42	FALSE	NA	NA
Primary Malignancy Breast	pri_breast	rs17778091	2	217910588	T	C	0.077727	0.006199	0.678172	35.2956	5.06e-36	42	FALSE	NA	NA
Primary Malignancy Breast	pri_breast	rs13411606	2	217910783	G	C	0.123967	0.017194	0.990083	12.2338	5.84e-13	42	FALSE	NA	NA
Primary Malignancy Breast	pri_breast	rs6723013	2	217910910	T	G	0.078486	0.00561	0.373835	43.7004	1.99e-44	42	FALSE	NA	NA
Primary Malignancy Breast	pri_breast	rs13386291	2	217911094	A	C	0.123981	0.017194	0.990083	12.2361	5.81e-13	42	FALSE	NA	NA
Primary Malignancy Breast	pri_breast	rs10192175	2	217911278	C	T	-0.099355	0.007312	0.841586	41.2855	5.18e-42	42	FALSE	NA	NA
Primary Malignancy Breast	pri_breast	rs10192253	2	217911312	C	A	0.123991	0.017195	0.990083	12.238	5.78e-13	42	FALSE	NA	NA
Primary Malignancy Breast	pri_breast	rs10192501	2	217911420	G	A	0.123997	0.017195	0.990083	12.2389	5.77e-13	42	FALSE	NA	NA
Primary Malignancy Breast	pri_breast	rs10204872	2	217911485	T	C	0.124	0.017195	0.990083	12.2394	5.76e-13	42	FALSE	NA	NA
Primary Malignancy Breast	pri_breast	rs10192589	2	217911488	G	A	0.09039	0.015811	0.988137	7.95336	1.11e-08	42	FALSE	NA	NA
Primary Malignancy Breast	pri_breast	rs6708579	2	217911504	G	A	0.078701	0.005608	0.373873	43.9684	1.08e-44	42	FALSE	NA	NA
Primary Malignancy Breast	pri_breast	rs56146211	2	217911529	G	T	0.091725	0.006862	0.870214	39.9889	1.03e-40	42	FALSE	NA	NA
Primary Malignancy Breast	pri_breast	rs10192446	2	217911534	C	A	0.123861	0.017195	0.990083	12.2127	6.13e-13	42	FALSE	NA	NA
Primary Malignancy Breast	pri_breast	rs10192609	2	217911561	G	T	0.124188	0.017194	0.990083	12.2749	5.31e-13	42	FALSE	NA	NA
Primary Malignancy Breast	pri_breast	rs10195111	2	217911894	C	T	0.114427	0.016639	0.989247	11.1971	6.35e-12	42	FALSE	NA	NA
Primary Malignancy Breast	pri_breast	rs10195322	2	217912087	C	A	-0.099323	0.007296	0.840959	41.4295	3.72e-42	42	FALSE	NA	NA
Primary Malignancy Breast	pri_breast	rs10195505	2	217912102	G	T	0.124018	0.017196	0.990083	12.2412	5.74e-13	42	FALSE	NA	NA
Primary Malignancy Breast	pri_breast	rs10195441	2	217912195	C	G	0.123856	0.017195	0.990083	12.2128	6.13e-13	42	FALSE	NA	NA
Primary Malignancy Breast	pri_breast	rs10198604	2	217912847	G	A	0.122681	0.017193	0.990082	11.9979	1e-12	42	FALSE	NA	NA
Primary Malignancy Breast	pri_breast	rs10198699	2	217912952	G	C	0.122659	0.017192	0.990082	11.9953	1.01e-12	42	FALSE	NA	NA
Primary Malignancy Breast	pri_breast	rs10198621	2	217912998	C	T	0.123036	0.017195	0.990082	12.0615	8.68e-13	42	FALSE	NA	NA
Primary Malignancy Breast	pri_breast	rs10174948	2	217913075	A	T	0.123729	0.017195	0.990082	12.1892	6.47e-13	42	FALSE	NA	NA
Primary Malignancy Breast	pri_breast	rs10175133	2	217913205	A	T	0.123494	0.01719	0.990082	12.1516	7.05e-13	42	FALSE	NA	NA
Primary Malignancy Breast	pri_breast	rs10198996	2	217913387	C	T	0.123398	0.017195	0.990082	12.1275	7.46e-13	42	FALSE	NA	NA
Primary Malignancy Breast	pri_breast	rs116631655	2	217913535	G	A	0.122922	0.017196	0.990082	12.0384	9.15e-13	42	FALSE	NA	NA
Primary Malignancy Breast	pri_breast	rs10167002	2	217913925	T	G	0.123116	0.017197	0.990082	12.0726	8.46e-13	42	FALSE	NA	NA
Primary Malignancy Breast	pri_breast	rs2372945	2	217914112	A	C	0.079697	0.006203		37.0174	9.61e-38	42	FALSE	NA	NA
Primary Malignancy Breast	pri_breast	rs10201966	2	217914141	C	T	0.122968	0.017199	0.990082	12.043	9.06e-13	42	FALSE	NA	NA
Primary Malignancy Breast	pri_breast	rs10201982	2	217914173	C	T	0.123561	0.017195	0.990082	12.1571	6.97e-13	42	FALSE	NA	NA
Primary Malignancy Breast	pri_breast	rs10178467	2	217914253	A	G	0.127645	0.016993	0.990082	13.2141	6.11e-14	42	FALSE	NA	NA
Primary Malignancy Breast	pri_breast	rs10204819	2	217914642	C	T	0.123977	0.017201	0.990082	12.227	5.93e-13	42	FALSE	NA	NA
Primary Malignancy Breast	pri_breast	rs77780228	2	217914723	A	G	0.126198	0.017924		11.7014	1.99e-12	42	FALSE	NA	NA
Primary Malignancy Breast	pri_breast	rs35780967	2	217914762	A	G	0.093288	0.006666	0.856414	43.7294	1.86e-44	42	FALSE	NA	NA
Primary Malignancy Breast	pri_breast	rs62176277	2	217915000	C	T	0.123744	0.017201	0.99008	12.1835	6.55e-13	42	FALSE	NA	NA
Primary Malignancy Breast	pri_breast	rs12694403	2	217915414	G	A	0.10348	0.006409	0.846612	57.8623	1.37e-58	42	FALSE	NA	NA
Primary Malignancy Breast	pri_breast	rs12613955	2	217916052	T	G	0.116408	0.005382	0.547689	102.962	1.09e-103	42	FALSE	NA	NA
Primary Malignancy Breast	pri_breast	rs10208746	2	217916267	C	T	0.125063	0.017147	0.990079	12.502	3.15e-13	42	FALSE	NA	NA
Primary Malignancy Breast	pri_breast	rs116047026	2	217916906	C	T	0.123937	0.01721	0.990079	12.2078	6.2e-13	42	FALSE	NA	NA
Primary Malignancy Breast	pri_breast	rs79567657	2	217916917	A	G	0.124002	0.017209	0.990057	12.2205	6.02e-13	42	FALSE	NA	NA
Primary Malignancy Breast	pri_breast	rs11894340	2	217917167	A	G	0.070682	0.005533	0.375512	36.6082	2.47e-37	42	FALSE	NA	NA
Primary Malignancy Breast	pri_breast	rs59562447	2	217917222	A	C	0.077669	0.006198	0.678858	35.2548	5.56e-36	42	FALSE	NA	NA
Primary Malignancy Breast	pri_breast	rs78763742	2	217917228	G	T	0.124125	0.01721	0.990079	12.2418	5.73e-13	42	FALSE	NA	NA
Primary Malignancy Breast	pri_breast	rs10191172	2	217917594	A	C	0.12375	0.017209	0.990078	12.1739	6.7e-13	42	FALSE	NA	NA
Primary Malignancy Breast	pri_breast	rs10168238	2	217918082	G	T	0.124271	0.017211	0.990078	12.2674	5.4e-13	42	FALSE	NA	NA
Primary Malignancy Breast	pri_breast	rs7600412	2	217918571	T	C	0.081776	0.006203		38.9223	1.2e-39	42	FALSE	NA	NA
Primary Malignancy Breast	pri_breast	rs10183545	2	217918751	T	C	0.070855	0.00553	0.375473	36.8143	1.53e-37	42	FALSE	NA	NA
Primary Malignancy Breast	pri_breast	rs62176280	2	217919096	A	C	0.123499	0.017208	0.990078	12.1296	7.42e-13	42	FALSE	NA	NA
Primary Malignancy Breast	pri_breast	rs17778299	2	217919565	C	G	-0.098022	0.016464	0.840621	8.56893	2.7e-09	42	FALSE	NA	NA
Primary Malignancy Breast	pri_breast	rs17778329	2	217919811	A	G	0.078004	0.006199	0.679298	35.547	2.84e-36	42	FALSE	NA	NA
Primary Malignancy Breast	pri_breast	rs10198784	2	217920510	A	G	0.122003	0.016831	0.990077	12.3576	4.39e-13	42	FALSE	NA	NA
Primary Malignancy Breast	pri_breast	rs4442975	2	217920769	G	T	0.130984	0.00535	0.531206	131.605	2.48e-132	42	TRUE	NA	NA
Primary Malignancy Breast	pri_breast	rs10932693	2	217921121	C	G	0.085798	0.005663	0.360484	51.08	8.32e-52	42	FALSE	NA	NA
Primary Malignancy Breast	pri_breast	rs34909320	2	217922354	A	G	0.093921	0.006665	0.856026	44.3204	4.78e-45	42	FALSE	NA	NA
Primary Malignancy Breast	pri_breast	rs17778427	2	217923013	A	T	0.077638	0.006203	0.679779	35.1824	6.57e-36	42	FALSE	NA	NA
Primary Malignancy Breast	pri_breast	rs62176281	2	217923141	T	G	0.124439	0.017232	0.990077	12.2704	5.37e-13	42	FALSE	NA	NA
Primary Malignancy Breast	pri_breast	rs17835044	2	217923605	G	T	0.077678	0.006207	0.679739	35.1655	6.83e-36	42	FALSE	NA	NA
Primary Malignancy Breast	pri_breast	rs7588345	2	217923816	G	C	-0.09833	0.007326	0.841008	40.3081	4.92e-41	42	FALSE	NA	NA
Primary Malignancy Breast	pri_breast	rs7562029	2	217924261	A	G	0.085221	0.005658	0.365251	50.4944	3.2e-51	42	FALSE	NA	NA
Primary Malignancy Breast	pri_breast	rs13000023	2	217924394	G	A	0.0946	0.006691	0.861201	44.6141	2.43e-45	42	FALSE	NA	NA
Primary Malignancy Breast	pri_breast	rs62176283	2	217925023	G	A	0.121775	0.017076	0.990076	11.9857	1.03e-12	42	FALSE	NA	NA
Primary Malignancy Breast	pri_breast	rs735361	2	217925123	C	G	0.077479	0.006195	0.679001	35.1199	7.59e-36	42	FALSE	NA	NA
Primary Malignancy Breast	pri_breast	rs13409592	2	217926328	T	C	-0.093637	0.006994	0.836977	40.107	7.82e-41	42	FALSE	NA	NA
Primary Malignancy Breast	pri_breast	rs2372957	2	217927057	T	C	0.060819	0.006537	0.720036	19.842	1.44e-20	42	FALSE	NA	NA
Primary Malignancy Breast	pri_breast	rs2372958	2	217927074	A	G	0.061106	0.006539	0.720108	20.0072	9.84e-21	42	FALSE	NA	NA
Primary Malignancy Breast	pri_breast	rs16856873	2	217927278	G	A	0.099681	0.008397	0.843686	31.74	1.82e-32	42	FALSE	NA	NA
Primary Malignancy Breast	pri_breast	rs17778798	2	217927421	T	C	0.100977	0.008169	0.848206	34.332	4.66e-35	42	FALSE	NA	NA
Primary Malignancy Breast	pri_breast	rs16856877	2	217927499	G	A	0.061021	0.006543	0.72011	19.9315	1.17e-20	42	FALSE	NA	NA
Primary Malignancy Breast	pri_breast	rs7600279	2	217927600	C	T	-0.098117	0.007532	0.881551	38.0193	9.56e-39	42	FALSE	NA	NA
Primary Malignancy Breast	pri_breast	rs4608489	2	217928261	G	C	0.100002	0.007293	0.843026	42.0223	9.5e-43	42	FALSE	NA	NA
Primary Malignancy Breast	pri_breast	rs13034362	2	217929007	G	A	0.100297	0.006726	0.843052	49.5176	3.04e-50	42	FALSE	NA	NA
Primary Malignancy Breast	pri_breast	rs56263526	2	217929805	G	A	0.044828	0.00576	0.747245	14.1296	7.42e-15	42	FALSE	NA	NA
Primary Malignancy Breast	pri_breast	rs60830492	2	217930232	A	G	-0.080893	0.008846	0.898213	19.1972	6.35e-20	42	FALSE	NA	NA
Primary Malignancy Breast	pri_breast	rs34851859	2	217930492	T	C	-0.080195	0.008844	0.898242	18.8909	1.29e-19	42	FALSE	NA	NA
Primary Malignancy Breast	pri_breast	rs56269701	2	217930533	A	G	0.114895	0.017429	0.84834	10.3485	4.48e-11	42	FALSE	NA	NA
Primary Malignancy Breast	pri_breast	rs16856888	2	217930669	G	A	0.045022	0.005753	0.746572	14.2785	5.27e-15	42	FALSE	NA	NA
Primary Malignancy Breast	pri_breast	rs2287288	2	217931406	A	G	0.087015	0.00989	0.80424	17.8316	1.47e-18	42	FALSE	NA	NA
Primary Malignancy Breast	pri_breast	rs2287289	2	217931497	A	T	0.101643	0.009923	0.860183	23.8655	1.36e-24	42	FALSE	NA	NA
Primary Malignancy Breast	pri_breast	rs34863143	2	217931670	G	T	0.101575	0.010114	0.860184	22.9746	1.06e-23	42	FALSE	NA	NA
Primary Malignancy Breast	pri_breast	rs16856890	2	217931731	C	T	0.041432	0.005812	0.758339	11.9758	1.06e-12	42	FALSE	NA	NA
Primary Malignancy Breast	pri_breast	rs7598618	2	217932076	C	T	0.04118	0.005812	0.758334	11.8415	1.44e-12	42	FALSE	NA	NA
Primary Malignancy Breast	pri_breast	rs7598805	2	217932078	G	A	0.041132	0.00582	0.758334	11.7831	1.65e-12	42	FALSE	NA	NA
Primary Malignancy Breast	pri_breast	rs7598926	2	217932219	G	A	0.041207	0.005809	0.758339	11.8682	1.35e-12	42	FALSE	NA	NA
Primary Malignancy Breast	pri_breast	rs7599066	2	217932359	G	A	0.041238	0.005812	0.758396	11.8704	1.35e-12	42	FALSE	NA	NA
Primary Malignancy Breast	pri_breast	rs34293445	2	217932640	A	G	0.101481	0.010478	0.860192	21.4296	3.72e-22	42	FALSE	NA	NA
Primary Malignancy Breast	pri_breast	rs36013968	2	217932679	T	C	0.101252	0.010822	0.860209	20.0552	8.81e-21	42	FALSE	NA	NA
Primary Malignancy Breast	pri_breast	rs13025492	2	217933312	C	G	0.100397	0.009893	0.855104	23.4401	3.63e-24	42	FALSE	NA	NA
Primary Malignancy Breast	pri_breast	rs13025714	2	217933466	C	T	0.041815	0.005809	0.753024	12.1975	6.35e-13	42	FALSE	NA	NA
Primary Malignancy Breast	pri_breast	rs16825209	2	217935052	C	T	0.041221	0.0058	0.753161	11.9097	1.23e-12	42	FALSE	NA	NA
Primary Malignancy Breast	pri_breast	rs12329133	2	217935116	T	C	0.075253	0.00547	0.466856	42.295	5.07e-43	42	FALSE	NA	NA
Primary Malignancy Breast	pri_breast	rs12329135	2	217935141	T	C	0.041673	0.005508	0.696436	13.3944	4.03e-14	42	FALSE	NA	NA
Primary Malignancy Breast	pri_breast	rs6734010	2	217935431	A	G	0.071595	0.005372	0.515367	39.7476	1.79e-40	42	FALSE	NA	NA
Primary Malignancy Breast	pri_breast	rs12622536	2	217936015	T	C	0.101708	0.005494	0.625621	75.7428	1.81e-76	42	FALSE	NA	NA
Primary Malignancy Breast	pri_breast	rs34422916	2	217936085	G	C	-0.038421	0.006763	0.841481	7.86299	1.37e-08	42	FALSE	NA	NA
Primary Malignancy Breast	pri_breast	rs13022815	2	217936124	T	C	0.075456	0.005471	0.467636	42.5005	3.16e-43	42	FALSE	NA	NA
Primary Malignancy Breast	pri_breast	rs12996888	2	217936148	G	T	0.100077	0.011007	0.85501	18.9869	1.03e-19	42	FALSE	NA	NA
Primary Malignancy Breast	pri_breast	rs12997141	2	217936386	C	T	0.101014	0.012095	0.860773	16.1487	7.1e-17	42	FALSE	NA	NA
Primary Malignancy Breast	pri_breast	rs72613751	2	217936728	G	A	0.056818	0.007018	0.770286	15.2242	5.97e-16	42	FALSE	NA	NA
Primary Malignancy Breast	pri_breast	rs13002378	2	217936746	A	C	0.099569	0.011147	0.855594	18.3562	4.4e-19	42	FALSE	NA	NA
Primary Malignancy Breast	pri_breast	rs16856893	2	217937053	C	T	0.056726	0.007023	0.771588	15.1555	6.99e-16	42	FALSE	NA	NA
Primary Malignancy Breast	pri_breast	rs12478570	2	217937567	T	C	0.074562	0.005463	0.478212	41.6401	2.29e-42	42	FALSE	NA	NA
Primary Malignancy Breast	pri_breast	rs12467063	2	217937696	A	G	0.044498	0.005754	0.74919	13.9611	1.09e-14	42	FALSE	NA	NA
Primary Malignancy Breast	pri_breast	rs12467163	2	217937995	A	G	0.10123	0.011806	0.860674	16.9797	1.05e-17	42	FALSE	NA	NA
Primary Malignancy Breast	pri_breast	rs13011060	2	217938177	G	A	0.100965	0.012034	0.860785	16.2899	5.13e-17	42	FALSE	NA	NA
Primary Malignancy Breast	pri_breast	rs4672819	2	217938297	A	G	0.056921	0.007074	0.774481	15.05	8.91e-16	42	FALSE	NA	NA
Primary Malignancy Breast	pri_breast	rs13011326	2	217938410	C	T	0.101218	0.011669	0.860773	17.3559	4.41e-18	42	FALSE	NA	NA
Primary Malignancy Breast	pri_breast	rs4674132	2	217938519	A	G	0.074333	0.005459	0.476704	41.4492	3.55e-42	42	FALSE	NA	NA
Primary Malignancy Breast	pri_breast	rs59848989	2	217938807	G	A	0.119412	0.018104	0.860825	10.3591	4.37e-11	42	FALSE	NA	NA
Primary Malignancy Breast	pri_breast	rs56224255	2	217938973	A	C	0.101089	0.011668	0.860856	17.3167	4.82e-18	42	FALSE	NA	NA
Primary Malignancy Breast	pri_breast	rs16825211	2	217939004	A	G	0.101214	0.011536	0.860849	17.7389	1.82e-18	42	FALSE	NA	NA
Primary Malignancy Breast	pri_breast	rs41521045	2	217939336	A	G	-0.08515	0.010586	0.914348	15.0394	9.13e-16	42	FALSE	NA	NA
Primary Malignancy Breast	pri_breast	rs28369659	2	217939739	T	C	0.074847	0.005482	0.476525	41.6695	2.14e-42	42	FALSE	NA	NA
Primary Malignancy Breast	pri_breast	rs35607529	2	217939897	G	A	0.101321	0.010087	0.86136	22.9832	1.04e-23	42	FALSE	NA	NA
Primary Malignancy Breast	pri_breast	rs13426946	2	217939959	C	T	0.085841	0.01057	0.804712	15.3153	4.84e-16	42	FALSE	NA	NA
Primary Malignancy Breast	pri_breast	rs12469528	2	217940231	A	G	0.057489	0.007106	0.773785	15.2043	6.25e-16	42	FALSE	NA	NA
Primary Malignancy Breast	pri_breast	rs59621348	2	217940592	T	C	0.056925	0.007113	0.772923	14.8956	1.27e-15	42	FALSE	NA	NA
Primary Malignancy Breast	pri_breast	rs12472626	2	217940670	G	A	0.056952	0.007118	0.772926	14.8896	1.29e-15	42	FALSE	NA	NA
Primary Malignancy Breast	pri_breast	rs13411492	2	217940759	G	T	0.081545	0.008264	0.794617	22.2131	6.12e-23	42	FALSE	NA	NA
Primary Malignancy Breast	pri_breast	rs62176308	2	217941574	C	T	-0.085204	0.009635	0.914936	18.007	9.84e-19	42	FALSE	NA	NA
Primary Malignancy Breast	pri_breast	rs13000732	2	217941790	C	G	0.098306	0.007773	0.857539	35.8956	1.27e-36	42	FALSE	NA	NA
Primary Malignancy Breast	pri_breast	rs2372960	2	217942715	A	G	0.050435	0.007776	0.148516	10.0415	9.09e-11	42	FALSE	NA	NA
Primary Malignancy Breast	pri_breast	rs7587558	2	217954982	T	A	0.229867	0.015347	0.968428	49.9453	1.13e-50	42	FALSE	NA	NA
Primary Malignancy Breast	pri_breast	rs72951831	2	217957699	G	T	0.220897	0.014961	0.963552	48.5612	2.75e-49	42	FALSE	NA	NA
Primary Malignancy Breast	pri_breast	rs62176348	2	217957914	T	C	0.223827	0.016965		38.9798	1.05e-39	42	FALSE	NA	NA
Primary Malignancy Breast	pri_breast	rs16856925	2	217961332	A	G	0.194898	0.013416	0.961324	47.0458	9e-48	42	FALSE	NA	NA
Primary Malignancy Breast	pri_breast	rs34005590	2	217963060	C	A	0.19819	0.013451	0.961324	48.3617	4.35e-49	42	FALSE	NA	NA
Primary Malignancy Breast	pri_breast	rs2372964	2	217965655	T	A	-0.063288	0.007555		16.2438	5.7e-17	42	FALSE	NA	NA
Primary Malignancy Breast	pri_breast	rs78464992	2	217965676	T	A	0.183105	0.013078	0.961134	43.7706	1.7e-44	42	FALSE	NA	NA
Primary Malignancy Breast	pri_breast	rs10932694	2	217967567	A	G	-0.058643	0.006731	0.211137	17.5027	3.14e-18	42	FALSE	NA	NA
Primary Malignancy Breast	pri_breast	rs2372966	2	217967719	T	C	-0.058817	0.006733	0.211134	17.5892	2.58e-18	42	FALSE	NA	NA
Primary Malignancy Breast	pri_breast	rs5000859	2	217968948	T	A	-0.037888	0.006653		7.89703	1.27e-08	42	FALSE	NA	NA
Primary Malignancy Breast	pri_breast	rs2372968	2	217968950	T	A	-0.038589	0.006983		7.47414	3.36e-08	42	FALSE	NA	NA
Primary Malignancy Breast	pri_breast	rs2372969	2	217968952	T	A	-0.049235	0.007052		11.5191	3.03e-12	42	FALSE	NA	NA
Primary Malignancy Breast	pri_breast	rs2372970	2	217968954	T	A	-0.050753	0.007106		12.0197	9.56e-13	42	FALSE	NA	NA
Primary Malignancy Breast	pri_breast	rs2372971	2	217968956	T	A	-0.055226	0.00739		13.0862	8.2e-14	42	FALSE	NA	NA
Primary Malignancy Breast	pri_breast	rs12993555	2	217968969	T	G	0.181833	0.014211		36.7215	1.9e-37	42	FALSE	NA	NA
Primary Malignancy Breast	pri_breast	rs3910062	2	217969552	G	A	0.180902	0.013026	0.960643	43.0821	8.28e-44	42	FALSE	NA	NA
Primary Malignancy Breast	pri_breast	rs2888459	2	217971031	A	C	-0.058748	0.006732	0.210991	17.5549	2.79e-18	42	FALSE	NA	NA
Primary Malignancy Breast	pri_breast	rs2372972	2	217971141	T	C	-0.058632	0.006718	0.211037	17.5596	2.76e-18	42	FALSE	NA	NA
Primary Malignancy Breast	pri_breast	rs35852169	2	217971498	C	T	0.181643	0.013039	0.960636	43.3433	4.54e-44	42	FALSE	NA	NA
Primary Malignancy Breast	pri_breast	rs9677455	2	217972252	A	C	-0.058185	0.006735	0.210969	17.2219	6e-18	42	FALSE	NA	NA
Primary Malignancy Breast	pri_breast	rs67184727	2	217976869	A	C	0.180556	0.013021	0.960332	42.9553	1.11e-43	42	FALSE	NA	NA
Primary Malignancy Breast	pri_breast	rs12993885	2	217978195	C	G	0.176341	0.012905	0.958883	41.7413	1.81e-42	42	FALSE	NA	NA
Primary Malignancy Breast	pri_breast	rs11674430	2	218023013	C	T	-0.040117	0.006281	0.30272	9.75886	1.74e-10	42	FALSE	NA	NA
Primary Malignancy Breast	pri_breast	rs72953532	2	218041883	C	T	0.158384	0.017671	0.972262	18.4751	3.35e-19	42	FALSE	NA	NA
Primary Malignancy Breast	pri_breast	rs72961667	2	218219347	G	A	0.118322	0.021392	0.986646	7.4872	3.26e-08	43	FALSE	DIRC3	-70605
Primary Malignancy Breast	pri_breast	rs78296822	2	218231913	T	C	-0.07849	0.012074	0.944786	10.0835	8.25e-11	43	FALSE	DIRC3	-83171
Primary Malignancy Breast	pri_breast	rs73991074	2	218232961	G	A	-0.07929	0.012053	0.944777	10.3074	4.93e-11	43	FALSE	DIRC3	-84219
Primary Malignancy Breast	pri_breast	rs79785396	2	218234103	A	C	-0.078924	0.012041	0.944724	10.2385	5.77e-11	43	FALSE	DIRC3	-85361
Primary Malignancy Breast	pri_breast	rs74787282	2	218234885	G	A	-0.079977	0.012072	0.944775	10.445	3.59e-11	43	FALSE	DIRC3	-86143
Primary Malignancy Breast	pri_breast	rs76712541	2	218235347	T	A	-0.080374	0.012099	0.944773	10.4966	3.19e-11	43	FALSE	DIRC3	-86605
Primary Malignancy Breast	pri_breast	rs12151423	2	218237281	A	G	0.031792	0.005556	0.519014	7.96792	1.08e-08	43	FALSE	DIRC3	-88539
Primary Malignancy Breast	pri_breast	rs12151670	2	218237437	G	A	0.034122	0.005547	0.527669	9.10146	7.92e-10	43	FALSE	DIRC3	-88695
Primary Malignancy Breast	pri_breast	rs12620884	2	218238881	G	A	0.034926	0.005517	0.52525	9.59853	2.52e-10	43	FALSE	DIRC3	-90139
Primary Malignancy Breast	pri_breast	rs722082	2	218239239	A	G	-0.06848	0.009321	0.920287	12.6751	2.11e-13	43	FALSE	DIRC3	-90497
Primary Malignancy Breast	pri_breast	rs7349262	2	218243027	A	G	0.041151	0.005813	0.330394	11.8207	1.51e-12	43	FALSE	DIRC3	-94285
Primary Malignancy Breast	pri_breast	rs10211167	2	218244116	T	G	0.030576	0.005555	0.486075	7.42079	3.79e-08	43	FALSE	DIRC3	-95374
Primary Malignancy Breast	pri_breast	rs146974348	2	218244190	T	A	-0.068925	0.009344	0.919523	12.7711	1.69e-13	43	FALSE	DIRC3	-95448
Primary Malignancy Breast	pri_breast	rs138143406	2	218244326	T	G	-0.068958	0.009346	0.919523	12.7764	1.67e-13	43	FALSE	DIRC3	-95584
Primary Malignancy Breast	pri_breast	rs76839330	2	218245294	C	T	-0.066756	0.011094	0.925446	8.73909	1.82e-09	43	FALSE	DIRC3	-96552
Primary Malignancy Breast	pri_breast	rs75047804	2	218248087	C	T	-0.07851	0.009345	0.926326	16.3326	4.65e-17	43	FALSE	DIRC3	-99345
Primary Malignancy Breast	pri_breast	rs6716223	2	218248681	G	A	-0.079512	0.0093	0.926047	16.8851	1.3e-17	43	FALSE	DIRC3	-99939
Primary Malignancy Breast	pri_breast	rs6706673	2	218251702	G	A	-0.060841	0.007741	0.668084	14.3946	4.03e-15	43	FALSE	DIRC3	-102960
Primary Malignancy Breast	pri_breast	rs76022619	2	218251712	C	G	-0.078155	0.009263	0.925494	16.4667	3.41e-17	43	FALSE	DIRC3	-102970
Primary Malignancy Breast	pri_breast	rs78040234	2	218253049	A	T	-0.078465	0.009272	0.925438	16.561	2.75e-17	43	FALSE	DIRC3	-104307
Primary Malignancy Breast	pri_breast	rs16857447	2	218254269	G	C	-0.078377	0.009276	0.925438	16.5115	3.08e-17	43	FALSE	DIRC3	-105527
Primary Malignancy Breast	pri_breast	rs77644976	2	218254622	C	T	-0.07844	0.009277	0.925439	16.532	2.94e-17	43	FALSE	DIRC3	-105880
Primary Malignancy Breast	pri_breast	rs13389185	2	218255529	C	T	0.043222	0.005421	0.5328	14.7908	1.62e-15	43	FALSE	DIRC3	-106787
Primary Malignancy Breast	pri_breast	rs4674161	2	218256009	C	T	0.047009	0.005462	0.508435	17.0994	7.95e-18	43	FALSE	DIRC3	-107267
Primary Malignancy Breast	pri_breast	rs6723847	2	218256489	C	T	-0.060777	0.007744	0.668225	14.3542	4.42e-15	43	FALSE	DIRC3	-107747
Primary Malignancy Breast	pri_breast	rs16857473	2	218258530	T	C	-0.076915	0.009258	0.925439	15.988	1.03e-16	43	FALSE	DIRC3	-109788
Primary Malignancy Breast	pri_breast	rs899278	2	218262547	G	A	-0.131454	0.018923	0.996409	11.4113	3.88e-12	43	FALSE	DIRC3	-113805
Primary Malignancy Breast	pri_breast	rs17191752	2	218262740	G	A	0.042875	0.005416	0.532623	14.5902	2.57e-15	43	FALSE	DIRC3	-113998
Primary Malignancy Breast	pri_breast	rs7579927	2	218262842	C	T	0.041723	0.006027		11.3356	4.62e-12	43	FALSE	DIRC3	-114100
Primary Malignancy Breast	pri_breast	rs17804901	2	218262876	C	G	0.042901	0.005417	0.532625	14.6018	2.5e-15	43	FALSE	DIRC3	-114134
Primary Malignancy Breast	pri_breast	rs62176727	2	218263799	C	T	0.042547	0.005443	0.532624	14.244	5.7e-15	43	FALSE	DIRC3	-115057
Primary Malignancy Breast	pri_breast	rs79582717	2	218264138	G	A	-0.079049	0.009344	0.9265	16.5487	2.83e-17	43	FALSE	DIRC3	-115396
Primary Malignancy Breast	pri_breast	rs12989997	2	218266356	C	T	0.049175	0.005493	0.483669	18.4359	3.67e-19	43	FALSE	DIRC3	-117614
Primary Malignancy Breast	pri_breast	rs55806820	2	218266745	C	T	0.049052	0.005491	0.483632	18.3609	4.36e-19	43	FALSE	DIRC3	-118003
Primary Malignancy Breast	pri_breast	rs7602542	2	218268907	G	A	-0.078749	0.009347	0.926469	16.4192	3.81e-17	43	FALSE	DIRC3	-120165
Primary Malignancy Breast	pri_breast	rs7602658	2	218269022	G	T	-0.07894	0.009349	0.926469	16.4897	3.24e-17	43	FALSE	DIRC3	-120280
Primary Malignancy Breast	pri_breast	rs76059960	2	218270789	T	C	-0.080297	0.01057		13.4971	3.18e-14	43	FALSE	DIRC3	-122047
Primary Malignancy Breast	pri_breast	rs10189172	2	218271401	G	A	-0.054686	0.008673	0.869247	9.5282	2.96e-10	43	FALSE	DIRC3	-122659
Primary Malignancy Breast	pri_breast	rs6759952	2	218271719	T	C	0.044499	0.005424	0.508291	15.6098	2.46e-16	43	FALSE	DIRC3	-122977
Primary Malignancy Breast	pri_breast	rs73079697	2	218272754	G	T	-0.050533	0.007991		9.57858	2.64e-10	43	FALSE	DIRC3	-124012
Primary Malignancy Breast	pri_breast	rs112820901	2	218272823	G	T	-0.079265	0.010031		14.5404	2.88e-15	43	FALSE	DIRC3	-124081
Primary Malignancy Breast	pri_breast	rs6720752	2	218273211	A	G	0.045067	0.005425	0.508346	15.9854	1.03e-16	43	FALSE	DIRC3	-124469
Primary Malignancy Breast	pri_breast	rs116026239	2	218273735	C	T	-0.079712	0.009216	0.92538	17.2629	5.46e-18	43	FALSE	DIRC3	-124993
Primary Malignancy Breast	pri_breast	rs113916499	2	218273889	C	G	-0.079619	0.009191	0.92538	17.3113	4.88e-18	43	FALSE	DIRC3	-125147
Primary Malignancy Breast	pri_breast	rs4674168	2	218276161	T	C	0.045086	0.005425	0.508342	16.002	9.95e-17	43	FALSE	DIRC3	-127419
Primary Malignancy Breast	pri_breast	rs76879866	2	218276822	G	A	-0.080007	0.009214	0.925383	17.391	4.06e-18	43	FALSE	DIRC3	-128080
Primary Malignancy Breast	pri_breast	rs12478407	2	218277015	G	A	-0.079909	0.009192	0.925383	17.4287	3.73e-18	43	FALSE	DIRC3	-128273
Primary Malignancy Breast	pri_breast	rs12478389	2	218277119	C	T	-0.079993	0.009192	0.925384	17.4633	3.44e-18	43	FALSE	DIRC3	-128377
Primary Malignancy Breast	pri_breast	rs58010652	2	218278457	G	A	-0.079972	0.009191	0.925399	17.4576	3.49e-18	43	FALSE	DIRC3	-129715
Primary Malignancy Breast	pri_breast	rs2162001	2	218278770	T	C	0.045216	0.005424	0.50831	16.0926	8.08e-17	43	FALSE	DIRC3	-130028
Primary Malignancy Breast	pri_breast	rs34098373	2	218279464	C	T	-0.080108	0.009193	0.925426	17.5086	3.1e-18	43	FALSE	DIRC3	-130722
Primary Malignancy Breast	pri_breast	rs2113826	2	218283384	G	A	0.079766	0.009176	0.074604	17.4289	3.72e-18	43	FALSE	DIRC3	-134642
Primary Malignancy Breast	pri_breast	rs1478577	2	218284568	A	G	0.043288	0.005401	0.533204	14.9384	1.15e-15	43	FALSE	DIRC3	-135826
Primary Malignancy Breast	pri_breast	rs1382432	2	218284799	A	G	0.043347	0.005401	0.533135	14.9768	1.05e-15	43	FALSE	DIRC3	-136057
Primary Malignancy Breast	pri_breast	rs1382434	2	218285112	G	C	0.044597	0.006042		12.7862	1.64e-13	43	FALSE	DIRC3	-136370
Primary Malignancy Breast	pri_breast	rs4674172	2	218286450	C	T	0.079473	0.009177	0.074597	17.3017	4.99e-18	43	FALSE	DIRC3	-137708
Primary Malignancy Breast	pri_breast	rs76788338	2	218287297	C	T	-0.079954	0.009204	0.925406	17.4042	3.94e-18	43	FALSE	DIRC3	-138555
Primary Malignancy Breast	pri_breast	rs77509074	2	218288125	T	C	-0.079923	0.009204	0.925409	17.3912	4.06e-18	43	FALSE	DIRC3	-139383
Primary Malignancy Breast	pri_breast	rs13425215	2	218288580	A	G	-0.051549	0.007958		10.0159	9.64e-11	43	FALSE	DIRC3	-139838
Primary Malignancy Breast	pri_breast	rs13428040	2	218288831	A	T	0.043444	0.005401	0.528764	15.0357	9.21e-16	43	FALSE	DIRC3	-140089
Primary Malignancy Breast	pri_breast	rs12694415	2	218289357	G	A	0.045012	0.005426	0.504228	15.9429	1.14e-16	43	FALSE	DIRC3	-140615
Primary Malignancy Breast	pri_breast	rs12694416	2	218289497	A	C	0.045278	0.005426	0.504097	16.1245	7.51e-17	43	FALSE	DIRC3	-140755
Primary Malignancy Breast	pri_breast	rs10804259	2	218290042	C	T	0.045339	0.005425	0.504162	16.1708	6.75e-17	43	FALSE	DIRC3	-141300
Primary Malignancy Breast	pri_breast	rs76024897	2	218290251	A	C	-0.079914	0.009203	0.925421	17.3913	4.06e-18	43	FALSE	DIRC3	-141509
Primary Malignancy Breast	pri_breast	rs6721689	2	218290781	C	T	-0.079429	0.009212	0.925457	17.1594	6.93e-18	43	FALSE	DIRC3	-142039
Primary Malignancy Breast	pri_breast	rs3821098	2	218292141	T	C	0.066545	0.008445	0.306974	14.4623	3.45e-15	43	FALSE	DIRC3	-143399
Primary Malignancy Breast	pri_breast	rs11693806	2	218292158	C	G	0.066958	0.008962	0.306913	13.0816	8.29e-14	43	FALSE	DIRC3	-143416
Primary Malignancy Breast	pri_breast	rs73991343	2	218293205	A	G	-0.054513	0.008178	0.900898	10.564	2.73e-11	43	FALSE	DIRC3	-144463
Primary Malignancy Breast	pri_breast	rs6745321	2	218293234	T	C	0.043801	0.005402	0.529155	15.2682	5.39e-16	43	FALSE	DIRC3	-144492
Primary Malignancy Breast	pri_breast	rs76792441	2	218293751	T	C	-0.079309	0.009202	0.925474	17.1465	7.14e-18	43	FALSE	DIRC3	-145009
Primary Malignancy Breast	pri_breast	rs13016875	2	218294091	T	A	0.04962	0.005674	0.355753	17.6295	2.35e-18	43	FALSE	DIRC3	-145349
Primary Malignancy Breast	pri_breast	rs12990503	2	218294217	C	G	0.066712	0.008412	0.306933	14.6396	2.29e-15	43	FALSE	DIRC3	-145475
Primary Malignancy Breast	pri_breast	rs76729673	2	218294448	A	G	-0.079762	0.009202	0.925487	17.3331	4.64e-18	43	FALSE	DIRC3	-145706
Primary Malignancy Breast	pri_breast	rs1382435	2	218296003	T	C	0.049663	0.005674	0.35571	17.6585	2.2e-18	43	FALSE	DIRC3	-147261
Primary Malignancy Breast	pri_breast	rs13004333	2	218296141	C	G	0.049894	0.005673	0.35576	17.819	1.52e-18	43	FALSE	DIRC3	-147399
Primary Malignancy Breast	pri_breast	rs57481445	2	218296374	A	G	-0.066627	0.007465	0.693577	18.3265	4.71e-19	43	FALSE	DIRC3	-147632
Primary Malignancy Breast	pri_breast	rs16857609	2	218296508	C	T	-0.067148	0.007843	0.693591	16.9281	1.18e-17	43	FALSE	DIRC3	-147766
Primary Malignancy Breast	pri_breast	rs11680689	2	218297700	C	G	0.062601	0.005892	0.331368	25.6079	2.47e-26	43	FALSE	DIRC3	-148958
Primary Malignancy Breast	pri_breast	rs4674175	2	218299531	T	G	0.059381	0.008155	0.105139	12.4646	3.43e-13	43	FALSE	DIRC3	-150789
Primary Malignancy Breast	pri_breast	rs1233081	2	218300244	C	T	-0.051641	0.005686	0.644522	18.9466	1.13e-19	43	FALSE	DIRC3	-151502
Primary Malignancy Breast	pri_breast	rs16857630	2	218300530	T	G	-0.045771	0.008138	0.835756	7.71861	1.91e-08	43	FALSE	DIRC3	-151788
Primary Malignancy Breast	pri_breast	rs12478966	2	218300563	A	G	0.051944	0.005688	0.35562	19.1457	7.15e-20	43	FALSE	DIRC3	-151821
Primary Malignancy Breast	pri_breast	rs12473807	2	218300722	A	T	0.052339	0.005688	0.355586	19.4291	3.72e-20	43	FALSE	DIRC3	-151980
Primary Malignancy Breast	pri_breast	rs4674176	2	218301119	G	C	0.061995	0.005848	0.331335	25.4947	3.2e-26	43	FALSE	DIRC3	-152377
Primary Malignancy Breast	pri_breast	rs13002451	2	218301341	A	G	-0.062098	0.00585	0.668683	25.5658	2.72e-26	43	FALSE	DIRC3	-152599
Primary Malignancy Breast	pri_breast	rs1351165	2	218301473	T	G	0.058219	0.008136	0.105173	12.0611	8.69e-13	43	FALSE	DIRC3	-152731
Primary Malignancy Breast	pri_breast	rs13008330	2	218301627	C	T	-0.058709	0.008137	0.894805	12.2504	5.62e-13	43	FALSE	DIRC3	-152885
Primary Malignancy Breast	pri_breast	rs13035369	2	218301941	T	C	-0.059321	0.008136	0.894803	12.4946	3.2e-13	43	FALSE	DIRC3	-153199
Primary Malignancy Breast	pri_breast	rs2618146	2	218302013	A	G	-0.054601	0.005703	0.644111	20.9611	1.09e-21	43	FALSE	DIRC3	-153271
Primary Malignancy Breast	pri_breast	rs2618147	2	218302138	C	A	-0.061882	0.005846	0.66862	25.4231	3.77e-26	43	FALSE	DIRC3	-153396
Primary Malignancy Breast	pri_breast	rs12617808	2	218302217	T	C	0.042913	0.0054	0.528628	14.6969	2.01e-15	43	FALSE	DIRC3	-153475
Primary Malignancy Breast	pri_breast	rs17806637	2	218302313	T	G	-0.059511	0.008135	0.894793	12.5738	2.67e-13	43	FALSE	DIRC3	-153571
Primary Malignancy Breast	pri_breast	rs2568176	2	218303958	G	A	-0.062852	0.005844	0.668623	26.2222	6e-27	43	TRUE	DIRC3	-155216
Primary Malignancy Breast	pri_breast	rs2618148	2	218304106	C	T	-0.062632	0.005842	0.668655	26.0553	8.81e-27	43	FALSE	DIRC3	-155364
Primary Malignancy Breast	pri_breast	rs2568175	2	218304508	T	A	-0.050716	0.005698	0.659861	18.2316	5.87e-19	43	FALSE	DIRC3	-155766
Primary Malignancy Breast	pri_breast	rs13030494	2	218305052	G	C	-0.056983	0.008148	0.896735	11.5546	2.79e-12	43	FALSE	DIRC3	-156310
Primary Malignancy Breast	pri_breast	rs6715218	2	218305064	T	C	-0.05841	0.009653	0.684624	8.82929	1.48e-09	43	FALSE	DIRC3	-156322
Primary Malignancy Breast	pri_breast	rs6729012	2	218305393	A	C	-0.058481	0.009581	0.684722	8.97167	1.07e-09	43	FALSE	DIRC3	-156651
Primary Malignancy Breast	pri_breast	rs13382307	2	218305706	A	C	-0.050255	0.008076		9.29707	5.05e-10	43	FALSE	DIRC3	-156964
Primary Malignancy Breast	pri_breast	rs6760809	2	218305715	C	T	-0.066258	0.00665		22.6284	2.35e-23	43	FALSE	DIRC3	-156973
Primary Malignancy Breast	pri_breast	rs73069129	2	218305901	A	C	-0.05799	0.010332	0.685455	7.68977	2.04e-08	43	FALSE	DIRC3	-157159
Primary Malignancy Breast	pri_breast	rs12694417	2	218306089	C	T	-0.058601	0.009777	0.684716	8.6763	2.11e-09	43	FALSE	DIRC3	-157347
Primary Malignancy Breast	pri_breast	rs12988242	2	218306194	G	A	-0.058444	0.009529	0.684616	9.05183	8.87e-10	43	FALSE	DIRC3	-157452
Primary Malignancy Breast	pri_breast	rs10084346	2	218306736	C	T	-0.045505	0.007733	0.787586	8.38694	4.1e-09	43	FALSE	DIRC3	-157994
Primary Malignancy Breast	pri_breast	rs2045932	2	218307223	T	C	-0.058456	0.009521	0.684613	9.06967	8.52e-10	43	FALSE	DIRC3	-158481
Primary Malignancy Breast	pri_breast	rs35855755	2	218307327	T	G	-0.040023	0.007233	0.853089	7.49352	3.21e-08	43	FALSE	DIRC3	-158585
Primary Malignancy Breast	pri_breast	rs2045933	2	218307456	T	A	-0.058412	0.009447	0.684613	9.18838	6.48e-10	43	FALSE	DIRC3	-158714
Primary Malignancy Breast	pri_breast	rs1318847	2	218307695	C	T	-0.058613	0.009785	0.684612	8.66604	2.16e-09	43	FALSE	DIRC3	-158953
Primary Malignancy Breast	pri_breast	rs974405	2	218307910	T	C	-0.05824	0.009113	0.684613	9.76763	1.71e-10	43	FALSE	DIRC3	-159168
Primary Malignancy Breast	pri_breast	rs974406	2	218308038	G	C	-0.058472	0.009524	0.684612	9.06959	8.52e-10	43	FALSE	DIRC3	-159296
Primary Malignancy Breast	pri_breast	rs6712801	2	218308501	G	A	-0.058543	0.009524	0.684707	9.08885	8.15e-10	43	FALSE	DIRC3	-159759
Primary Malignancy Breast	pri_breast	rs4672831	2	218309020	G	A	-0.058569	0.009591	0.684595	8.98019	1.05e-09	43	FALSE	DIRC3	-160278
Primary Malignancy Breast	pri_breast	rs4674177	2	218309221	C	G	-0.058385	0.009217	0.684588	9.60933	2.46e-10	43	FALSE	DIRC3	-160479
Primary Malignancy Breast	pri_breast	rs4672832	2	218309228	C	A	-0.058322	0.009714	0.684856	8.70256	1.98e-09	43	FALSE	DIRC3	-160486
Primary Malignancy Breast	pri_breast	rs4674178	2	218309258	T	C	-0.058454	0.009319	0.68455	9.43556	3.67e-10	43	FALSE	DIRC3	-160516
Primary Malignancy Breast	pri_breast	rs10211305	2	218309267	T	A	-0.058481	0.009293	0.68454	9.49232	3.22e-10	43	FALSE	DIRC3	-160525
Primary Malignancy Breast	pri_breast	rs13035704	2	218309331	T	A	-0.057448	0.008145	0.896988	11.739	1.82e-12	43	FALSE	DIRC3	-160589
Primary Malignancy Breast	pri_breast	rs4142171	2	218309740	T	G	-0.058825	0.009728	0.684611	8.81785	1.52e-09	43	FALSE	DIRC3	-160998
Primary Malignancy Breast	pri_breast	rs1478595	2	218309899	T	G	-0.058773	0.009822	0.684572	8.64893	2.24e-09	43	FALSE	DIRC3	-161157
Primary Malignancy Breast	pri_breast	rs1478596	2	218309936	G	C	-0.058757	0.009773	0.684568	8.72473	1.88e-09	43	FALSE	DIRC3	-161194
Primary Malignancy Breast	pri_breast	rs966423	2	218310340	C	T	0.046631	0.005433	0.496334	17.0101	9.77e-18	43	FALSE	DIRC3	-161598
Primary Malignancy Breast	pri_breast	rs34713198	2	218310661	G	A	-0.057161	0.008149	0.896917	11.6202	2.4e-12	43	FALSE	DIRC3	-161919
Primary Malignancy Breast	pri_breast	rs4674179	2	218310686	C	A	-0.047279	0.007109	0.788906	10.5198	3.02e-11	43	FALSE	DIRC3	-161944
Primary Malignancy Breast	pri_breast	rs34098645	2	218311400	T	G	-0.055973	0.007873	0.889929	11.9175	1.21e-12	43	FALSE	DIRC3	-162658
Primary Malignancy Breast	pri_breast	rs2618150	2	218311446	A	G	-0.058759	0.009039	0.683893	10.0822	8.28e-11	43	FALSE	DIRC3	-162704
Primary Malignancy Breast	pri_breast	rs12992201	2	218312036	A	G	-0.055795	0.007879	0.889896	11.8293	1.48e-12	43	FALSE	DIRC3	-163294
Primary Malignancy Breast	pri_breast	rs17194199	2	218312376	A	G	-0.055652	0.007878	0.889881	11.7759	1.68e-12	43	FALSE	DIRC3	-163634
Primary Malignancy Breast	pri_breast	rs17806990	2	218312398	T	C	-0.055616	0.007876	0.889879	11.7663	1.71e-12	43	FALSE	DIRC3	-163656
Primary Malignancy Breast	pri_breast	rs71430278	2	218312448	C	T	-0.055617	0.007879	0.889874	11.7592	1.74e-12	43	FALSE	DIRC3	-163706
Primary Malignancy Breast	pri_breast	rs7562072	2	218312691	G	T	-0.05565	0.007878	0.889863	11.7737	1.68e-12	43	FALSE	DIRC3	-163949
Primary Malignancy Breast	pri_breast	rs7588296	2	218312698	A	G	-0.055651	0.007878	0.889863	11.7741	1.68e-12	43	FALSE	DIRC3	-163956
Primary Malignancy Breast	pri_breast	rs7561906	2	218312731	C	T	-0.055632	0.007878	0.889862	11.7666	1.71e-12	43	FALSE	DIRC3	-163989
Primary Malignancy Breast	pri_breast	rs7562091	2	218312748	G	A	-0.055631	0.007878	0.889861	11.7663	1.71e-12	43	FALSE	DIRC3	-164006
Primary Malignancy Breast	pri_breast	rs7588626	2	218312978	A	G	-0.055746	0.007877	0.889852	11.8152	1.53e-12	43	FALSE	DIRC3	-164236
Primary Malignancy Breast	pri_breast	rs7562410	2	218313048	G	A	-0.055575	0.007877	0.889848	11.7467	1.79e-12	43	FALSE	DIRC3	-164306
Primary Malignancy Breast	pri_breast	rs34823607	2	218313265	A	G	-0.058075	0.008601		10.8206	1.51e-11	43	FALSE	DIRC3	-164523
Primary Malignancy Breast	pri_breast	rs34089089	2	218313289	T	C	-0.05808	0.008601		10.8223	1.51e-11	43	FALSE	DIRC3	-164547
Primary Malignancy Breast	pri_breast	rs34943654	2	218313717	T	C	-0.055206	0.007875	0.889872	11.6072	2.47e-12	43	FALSE	DIRC3	-164975
Primary Malignancy Breast	pri_breast	rs35782231	2	218313749	G	A	-0.055206	0.007875	0.889816	11.6078	2.47e-12	43	FALSE	DIRC3	-165007
Primary Malignancy Breast	pri_breast	rs13418112	2	218314029	G	A	-0.049969	0.005725	0.661464	17.5661	2.72e-18	43	FALSE	DIRC3	-165287
Primary Malignancy Breast	pri_breast	rs35467789	2	218314047	G	A	-0.055051	0.007873	0.889804	11.553	2.8e-12	43	FALSE	DIRC3	-165305
Primary Malignancy Breast	pri_breast	rs35309975	2	218314083	A	G	-0.055087	0.007872	0.889804	11.5685	2.7e-12	43	FALSE	DIRC3	-165341
Primary Malignancy Breast	pri_breast	rs76469716	2	218314201	T	C	-0.057881	0.008597		10.7626	1.73e-11	43	FALSE	DIRC3	-165459
Primary Malignancy Breast	pri_breast	rs11689435	2	218314253	C	T	-0.058644	0.008595		11.033	9.27e-12	43	FALSE	DIRC3	-165511
Primary Malignancy Breast	pri_breast	rs6730813	2	218314467	T	C	-0.054356	0.007867	0.889778	11.296	5.06e-12	43	FALSE	DIRC3	-165725
Primary Malignancy Breast	pri_breast	rs6435984	2	218314788	A	T	-0.051882	0.007812	0.886334	10.4913	3.23e-11	43	FALSE	DIRC3	-166046
Primary Malignancy Breast	pri_breast	rs7569925	2	218315036	G	T	-0.049296	0.008438	0.897901	8.27668	5.29e-09	43	FALSE	DIRC3	-166294
Primary Malignancy Breast	pri_breast	rs2061807	2	218315342	G	T	-0.051656	0.007618	0.864435	10.9064	1.24e-11	43	FALSE	DIRC3	-166600
Primary Malignancy Breast	pri_breast	rs2568173	2	218315453	G	A	-0.036973	0.005637	0.63965	10.2525	5.59e-11	43	FALSE	DIRC3	-166711
Primary Malignancy Breast	pri_breast	rs6735237	2	218318878	G	A	-0.052128	0.007827	0.871829	10.5462	2.84e-11	43	FALSE	DIRC3	-170136
Primary Malignancy Breast	pri_breast	rs201030469	2	218321984	A	G	-0.058415	0.008411		11.4063	3.92e-12	43	FALSE	DIRC3	-173242
Primary Malignancy Breast	pri_breast	rs2618139	2	218326801	G	A	-0.035547	0.006098	0.622661	8.24409	5.7e-09	43	FALSE	DIRC3	-178059
Primary Malignancy Breast	pri_breast	rs71430279	2	218330163	C	T	-0.046868	0.007567	0.873474	9.21735	6.06e-10	43	FALSE	DIRC3	-181421
Primary Malignancy Breast	pri_breast	rs4555322	2	218330385	A	T	-0.049365	0.008267		8.61585	2.42e-09	43	FALSE	DIRC3	-181643
Primary Malignancy Breast	pri_breast	rs34104177	2	218334591	C	T	-0.047121	0.007563	0.873291	9.31934	4.79e-10	43	FALSE	DIRC3	-185849
Primary Malignancy Breast	pri_breast	rs1478588	2	218338149	G	A	-0.046661	0.007558	0.873138	9.16301	6.87e-10	43	FALSE	DIRC3	-189407
Primary Malignancy Breast	pri_breast	rs35631040	2	218340027	T	C	-0.046949	0.007563	0.873134	9.25635	5.54e-10	43	FALSE	DIRC3	-191285
Primary Malignancy Breast	pri_breast	rs6735234	2	218340037	T	A	-0.046905	0.007563	0.873134	9.23987	5.76e-10	43	FALSE	DIRC3	-191295
Primary Malignancy Breast	pri_breast	rs1963252	2	218342068	G	A	-0.035275	0.005598	0.622295	9.5163	3.05e-10	43	FALSE	DIRC3	-193326
Primary Malignancy Breast	pri_breast	rs3732007	2	218343265	C	T	-0.046586	0.007558	0.873209	9.13594	7.31e-10	43	FALSE	DIRC3	-194523
Primary Malignancy Breast	pri_breast	rs71401198	2	218344355	G	T	-0.050099	0.008307		8.77577	1.68e-09	43	FALSE	DIRC3	-195613
Primary Malignancy Breast	pri_breast	rs16857695	2	218344486	G	A	-0.046796	0.007557	0.873116	9.21417	6.11e-10	43	FALSE	DIRC3	-195744
Primary Malignancy Breast	pri_breast	rs35785459	2	218344558	G	A	-0.046847	0.007556	0.873134	9.23463	5.83e-10	43	FALSE	DIRC3	-195816
Primary Malignancy Breast	pri_breast	rs12989540	2	218344823	T	A	-0.046827	0.007557	0.873134	9.22532	5.95e-10	43	FALSE	DIRC3	-196081
Primary Malignancy Breast	pri_breast	rs13013662	2	218345080	C	G	-0.046821	0.007557	0.873138	9.22281	5.99e-10	43	FALSE	DIRC3	-196338
Primary Malignancy Breast	pri_breast	rs1478591	2	218346062	A	T	-0.046792	0.007557	0.873134	9.21237	6.13e-10	43	FALSE	DIRC3	-197320
Primary Malignancy Breast	pri_breast	rs1478593	2	218346137	G	A	-0.046792	0.007557	0.873134	9.21264	6.13e-10	43	FALSE	DIRC3	-197395
Primary Malignancy Breast	pri_breast	rs1478594	2	218346172	G	A	-0.046829	0.007557	0.873136	9.22599	5.94e-10	43	FALSE	DIRC3	-197430
Primary Malignancy Breast	pri_breast	rs12990931	2	218348748	A	G	-0.047561	0.007556	0.872539	9.49639	3.19e-10	43	FALSE	DIRC3	-200006
Primary Malignancy Breast	pri_breast	rs4278910	2	218349910	T	G	-0.046852	0.007556	0.873158	9.23741	5.79e-10	43	FALSE	DIRC3	-201168
Primary Malignancy Breast	pri_breast	rs7420802	2	218351314	T	C	-0.04714	0.00756	0.872691	9.33295	4.65e-10	43	FALSE	DIRC3	-202572
Primary Malignancy Breast	pri_breast	rs17807893	2	218351373	A	C	-0.047101	0.007556	0.872691	9.32905	4.69e-10	43	FALSE	DIRC3	-202631
Primary Malignancy Breast	pri_breast	rs2373065	2	218351628	C	T	-0.047085	0.007603	0.87333	9.2166	6.07e-10	43	FALSE	DIRC3	-202886
Primary Malignancy Breast	pri_breast	rs4555323	2	218352602	C	A	-0.046819	0.007562	0.87329	9.21131	6.15e-10	43	FALSE	DIRC3	-203860
Primary Malignancy Breast	pri_breast	rs34042566	2	218352970	G	A	-0.04674	0.007559	0.873289	9.18979	6.46e-10	43	FALSE	DIRC3	-204228
Primary Malignancy Breast	pri_breast	rs13404164	2	218355761	T	C	-0.047105	0.007548	0.873133	9.34728	4.49e-10	43	FALSE	DIRC3	-207019
Primary Malignancy Breast	pri_breast	rs10490764	2	218355867	C	T	-0.046574	0.00756	0.873133	9.12607	7.48e-10	43	FALSE	DIRC3	-207125
Primary Malignancy Breast	pri_breast	rs10490765	2	218356528	T	C	-0.047006	0.007545	0.872408	9.31723	4.82e-10	43	FALSE	DIRC3	-207786
Primary Malignancy Breast	pri_breast	rs6754157	2	218356728	A	G	-0.047043	0.007535	0.872539	9.35359	4.43e-10	43	FALSE	DIRC3	-207986
Primary Malignancy Breast	pri_breast	rs6725886	2	218356758	G	A	-0.046919	0.007539	0.872522	9.29987	5.01e-10	43	FALSE	DIRC3	-208016
Primary Malignancy Breast	pri_breast	rs10191880	2	218357960	T	G	-0.049512	0.008282		8.63495	2.32e-09	43	FALSE	DIRC3	-209218
Primary Malignancy Breast	pri_breast	rs12473831	2	218358998	T	C	-0.046501	0.007562	0.87306	9.09508	8.03e-10	43	FALSE	DIRC3	-210256
Primary Malignancy Breast	pri_breast	rs7598065	2	218359331	T	C	-0.046381	0.007562	0.872732	9.05229	8.87e-10	43	FALSE	DIRC3	-210589
Primary Malignancy Breast	pri_breast	rs7584377	2	218359409	G	A	-0.046371	0.007586	0.873046	8.9956	1.01e-09	43	FALSE	DIRC3	-210667
Primary Malignancy Breast	pri_breast	rs34738383	2	218365381	C	T	-0.049526	0.007873	0.877189	9.48632	3.26e-10	43	FALSE	DIRC3	-216639
Primary Malignancy Breast	pri_breast	rs13012830	2	218365596	T	G	-0.04975	0.007872	0.87719	9.56942	2.7e-10	43	FALSE	DIRC3	-216854
Primary Malignancy Breast	pri_breast	rs35478937	2	218367475	T	C	-0.045889	0.007574	0.872238	8.84983	1.41e-09	43	FALSE	DIRC3	-218733
Primary Malignancy Breast	pri_breast	rs71430283	2	218373764	A	G	-0.046016	0.007573	0.872239	8.89843	1.26e-09	43	FALSE	DIRC3	-225022
Primary Malignancy Breast	pri_breast	rs3791977	2	218714845	G	A	0.035213	0.005781	0.571972	8.93922	1.15e-09	44	FALSE	TNS1	-50333
Primary Malignancy Breast	pri_breast	rs3791976	2	218714851	T	A	-0.034268	0.00601	0.433136	7.91471	1.22e-08	44	FALSE	TNS1	-50339
Primary Malignancy Breast	pri_breast	rs3791959	2	218722506	C	G	-0.039324	0.005899	0.666271	10.5667	2.71e-11	44	TRUE	TNS1	-57994
Primary Malignancy Breast	pri_breast	rs7593648	2	227200627	A	C	0.041401	0.006735	0.826751	9.08997	8.13e-10	45	FALSE	NA	NA
Primary Malignancy Breast	pri_breast	rs7564552	2	227201107	T	C	0.041253	0.006732	0.827092	9.03837	9.15e-10	45	FALSE	NA	NA
Primary Malignancy Breast	pri_breast	rs56349016	2	227201534	T	C	0.041585	0.007418		7.67271	2.12e-08	45	FALSE	NA	NA
Primary Malignancy Breast	pri_breast	rs11684509	2	227202252	G	A	0.040916	0.006746	0.827104	8.86642	1.36e-09	45	FALSE	NA	NA
Primary Malignancy Breast	pri_breast	rs10170472	2	227204343	A	T	0.04119	0.006729	0.827176	9.01916	9.57e-10	45	FALSE	NA	NA
Primary Malignancy Breast	pri_breast	rs11903688	2	227204649	T	C	0.041197	0.006728	0.827128	9.02438	9.45e-10	45	FALSE	NA	NA
Primary Malignancy Breast	pri_breast	rs72963720	2	227205013	G	A	0.041186	0.006727	0.827093	9.02296	9.49e-10	45	FALSE	NA	NA
Primary Malignancy Breast	pri_breast	rs13417503	2	227205138	C	T	0.04114	0.006726	0.827102	9.00727	9.83e-10	45	FALSE	NA	NA
Primary Malignancy Breast	pri_breast	rs7587413	2	227207379	T	G	0.041278	0.006726	0.827098	9.06343	8.64e-10	45	FALSE	NA	NA
Primary Malignancy Breast	pri_breast	rs13428915	2	227208518	G	T	0.04126	0.006735	0.826198	9.03183	9.29e-10	45	FALSE	NA	NA
Primary Malignancy Breast	pri_breast	rs12052884	2	227208941	A	G	0.041377	0.006722	0.826186	9.11403	7.69e-10	45	FALSE	NA	NA
Primary Malignancy Breast	pri_breast	rs4147475	2	227209724	C	T	0.041024	0.006723	0.826189	8.96748	1.08e-09	45	FALSE	NA	NA
Primary Malignancy Breast	pri_breast	rs56089726	2	227211914	C	T	0.041633	0.006727	0.826195	9.20494	6.24e-10	45	FALSE	NA	NA
Primary Malignancy Breast	pri_breast	rs2396318	2	227212508	T	C	0.041745	0.006729	0.826197	9.24575	5.68e-10	45	FALSE	NA	NA
Primary Malignancy Breast	pri_breast	rs6737224	2	227215762	G	A	0.034328	0.006295	0.788458	7.2964	5.05e-08	45	FALSE	NA	NA
Primary Malignancy Breast	pri_breast	rs34538920	2	227219836	T	C	0.036314	0.006291	0.788211	8.09505	8.03e-09	45	FALSE	NA	NA
Primary Malignancy Breast	pri_breast	rs2396311	2	227223751	C	T	0.036281	0.006286	0.788286	8.09384	8.06e-09	45	FALSE	NA	NA
Primary Malignancy Breast	pri_breast	rs77402945	2	227225798	C	T	0.044231	0.007765	0.864973	7.90117	1.26e-08	45	FALSE	NA	NA
Primary Malignancy Breast	pri_breast	rs57252895	2	227226183	G	A	0.036499	0.006287	0.787839	8.18067	6.6e-09	45	FALSE	NA	NA
Primary Malignancy Breast	pri_breast	rs12479355	2	227226952	A	G	0.043073	0.006737	0.826528	9.77528	1.68e-10	45	TRUE	NA	NA
Primary Malignancy Breast	pri_breast	rs60588598	2	227229937	G	A	0.036267	0.006289	0.787871	8.08159	8.29e-09	45	FALSE	NA	NA
Primary Malignancy Breast	pri_breast	rs12471184	2	227232184	G	A	0.036396	0.006291	0.788035	8.12927	7.43e-09	45	FALSE	NA	NA
Primary Malignancy Breast	pri_breast	rs7561500	2	227233785	G	A	0.035996	0.006294	0.788039	7.95914	1.1e-08	45	FALSE	NA	NA
Primary Malignancy Breast	pri_breast	rs10498200	2	227234636	G	A	0.036139	0.006293	0.787947	8.01845	9.58e-09	45	FALSE	NA	NA
Primary Malignancy Breast	pri_breast	rs2894594	2	227235024	G	A	0.036057	0.006294	0.787852	7.98423	1.04e-08	45	FALSE	NA	NA
Primary Malignancy Breast	pri_breast	rs4266007	2	227235308	G	A	0.0363	0.006294	0.78785	8.08326	8.26e-09	45	FALSE	NA	NA
Primary Malignancy Breast	pri_breast	rs4675076	2	227237985	G	A	0.03582	0.006296	0.787614	7.88249	1.31e-08	45	FALSE	NA	NA
Primary Malignancy Breast	pri_breast	rs6754270	2	227240815	G	A	0.035687	0.006292	0.788164	7.83968	1.45e-08	45	FALSE	NA	NA
Primary Malignancy Breast	pri_breast	rs7602912	2	227241474	C	T	0.035564	0.006238	0.78319	7.91292	1.22e-08	45	FALSE	NA	NA
Primary Malignancy Breast	pri_breast	rs7574670	2	227243909	T	C	0.042154	0.006694	0.823325	9.50615	3.12e-10	45	FALSE	NA	NA
Primary Malignancy Breast	pri_breast	rs10933143	2	227244381	G	A	0.035507	0.006234	0.783205	7.90045	1.26e-08	45	FALSE	NA	NA
Primary Malignancy Breast	pri_breast	rs12185715	2	227266027	C	T	-0.032974	0.005655	0.330522	8.24649	5.67e-09	45	FALSE	NA	NA
Primary Malignancy Breast	pri_breast	rs13002484	2	227267949	T	C	-0.034122	0.005772	0.297021	8.45919	3.47e-09	45	FALSE	NA	NA
Primary Malignancy Breast	pri_breast	rs13003576	2	227268421	T	C	-0.033902	0.005771	0.297374	8.36004	4.36e-09	45	FALSE	NA	NA
Primary Malignancy Breast	pri_breast	rs13032261	2	227268591	C	A	-0.033049	0.005655	0.330037	8.28098	5.24e-09	45	FALSE	NA	NA
Primary Malignancy Breast	pri_breast	rs13009921	2	227269048	T	A	-0.034325	0.005772	0.297642	8.55101	2.81e-09	45	FALSE	NA	NA
Primary Malignancy Breast	pri_breast	rs2396351	2	227274762	C	G	-0.03406	0.005776	0.294346	8.41973	3.8e-09	45	FALSE	NA	NA
Primary Malignancy Breast	pri_breast	rs12694696	2	227277601	A	T	-0.034429	0.005772	0.297694	8.59825	2.52e-09	45	FALSE	NA	NA
Primary Malignancy Breast	pri_breast	rs12694697	2	227277656	T	A	-0.034475	0.005772	0.297694	8.61918	2.4e-09	45	FALSE	NA	NA
Primary Malignancy Breast	pri_breast	rs11917905	3	4733838	T	A	-0.047483	0.006072		14.257	5.53e-15	46	TRUE	ITPR1	-198806
Primary Malignancy Breast	pri_breast	rs74525118	3	4741086	T	A	-0.045134	0.006084		12.907	1.24e-13	46	FALSE	ITPR1	-206054
Primary Malignancy Breast	pri_breast	rs78288470	3	4741087	A	C	-0.045134	0.006084		12.9069	1.24e-13	46	FALSE	ITPR1	-206055
Primary Malignancy Breast	pri_breast	rs62231593	3	4741089	C	T	-0.045156	0.006084		12.9185	1.21e-13	46	FALSE	ITPR1	-206057
Primary Malignancy Breast	pri_breast	rs9824272	3	4773465	T	C	-0.033448	0.005447	0.571014	9.07139	8.48e-10	46	FALSE	ITPR1	-238433
Primary Malignancy Breast	pri_breast	rs13316744	3	16742711	C	G	-0.031286	0.0054	0.508825	8.14998	7.08e-09	47	FALSE	DAZL	30898
Primary Malignancy Breast	pri_breast	rs7636863	3	16743520	G	A	-0.031442	0.005401	0.508822	8.22208	6e-09	47	FALSE	DAZL	31707
Primary Malignancy Breast	pri_breast	rs7628639	3	16765879	G	A	-0.036072	0.005379	0.49233	10.6851	2.07e-11	47	FALSE	DAZL	54066
Primary Malignancy Breast	pri_breast	rs10440095	3	16767202	A	G	-0.03409	0.006075	0.433086	7.68708	2.06e-08	47	FALSE	DAZL	55389
Primary Malignancy Breast	pri_breast	rs9868094	3	16771753	G	A	-0.036106	0.005374	0.492303	10.7221	1.9e-11	47	TRUE	DAZL	59940
Primary Malignancy Breast	pri_breast	rs9849824	3	16778771	T	C	-0.035897	0.005371	0.494317	10.6154	2.42e-11	47	FALSE	PLCL2	65388
Primary Malignancy Breast	pri_breast	rs1375631	3	16778867	A	G	-0.035987	0.005372	0.494535	10.6643	2.17e-11	47	FALSE	PLCL2	65292
Primary Malignancy Breast	pri_breast	rs1375630	3	16779040	G	A	-0.035914	0.005373	0.494311	10.6203	2.4e-11	47	FALSE	PLCL2	65119
Primary Malignancy Breast	pri_breast	rs978664	3	16783061	A	G	-0.03377	0.005421	0.435079	9.31699	4.82e-10	47	FALSE	PLCL2	61098
Primary Malignancy Breast	pri_breast	rs9828399	3	16783895	C	G	-0.033551	0.005422	0.435006	9.20258	6.27e-10	47	FALSE	PLCL2	60264
Primary Malignancy Breast	pri_breast	rs9833158	3	16784389	G	A	-0.03225	0.005624	0.364687	7.99843	1e-08	47	FALSE	PLCL2	59770
Primary Malignancy Breast	pri_breast	rs75015145	3	27018744	A	G	-0.042497	0.007767	0.891563	7.34056	4.56e-08	48	FALSE	NA	NA
Primary Malignancy Breast	pri_breast	rs71323253	3	27032923	G	C	-0.044606	0.007952	0.891261	7.68272	2.08e-08	48	FALSE	NA	NA
Primary Malignancy Breast	pri_breast	rs147111201	3	27033634	C	T	-0.045841	0.008048	0.891477	7.8997	1.26e-08	48	FALSE	NA	NA
Primary Malignancy Breast	pri_breast	rs146095133	3	27035800	T	C	-0.049037	0.008208	0.890823	8.62376	2.38e-09	48	FALSE	NA	NA
Primary Malignancy Breast	pri_breast	rs6776467	3	27038340	C	G	-0.076628	0.005477	0.464017	43.7075	1.96e-44	48	FALSE	NA	NA
Primary Malignancy Breast	pri_breast	rs62254801	3	27038873	C	T	-0.086154	0.013652	0.719382	9.54316	2.86e-10	48	FALSE	NA	NA
Primary Malignancy Breast	pri_breast	rs79555060	3	27040533	A	G	-0.083837	0.005861	0.719313	45.6373	2.3e-46	48	FALSE	NA	NA
Primary Malignancy Breast	pri_breast	rs2370903	3	27041691	C	T	0.077085	0.005508	0.554153	43.7365	1.83e-44	48	FALSE	NA	NA
Primary Malignancy Breast	pri_breast	rs2887889	3	27043888	C	T	0.077294	0.005505	0.554147	44.0124	9.72e-45	48	FALSE	NA	NA
Primary Malignancy Breast	pri_breast	rs11710754	3	27045315	A	G	-0.085672	0.005702	0.648162	50.2532	5.58e-51	48	TRUE	NA	NA
Primary Malignancy Breast	pri_breast	rs28846752	3	27046189	C	A	0.077418	0.005514	0.554718	44.0032	9.93e-45	48	FALSE	NA	NA
Primary Malignancy Breast	pri_breast	rs1839022	3	27047502	T	C	-0.084197	0.005923	0.723938	45.0886	8.15e-46	48	FALSE	NA	NA
Primary Malignancy Breast	pri_breast	rs7636853	3	27051908	G	A	-0.082557	0.006096	0.754258	41.0148	9.67e-42	48	FALSE	NEK10	99668
Primary Malignancy Breast	pri_breast	rs6784187	3	27052686	A	C	0.08183	0.006142		39.7266	1.88e-40	48	FALSE	NEK10	98890
Primary Malignancy Breast	pri_breast	rs4973845	3	27053325	T	A	0.075165	0.009196	0.577099	15.5034	3.14e-16	48	FALSE	NEK10	98251
Primary Malignancy Breast	pri_breast	rs4973846	3	27053571	T	C	0.076991	0.005968	0.26272	37.3075	4.93e-38	48	FALSE	NEK10	98005
Primary Malignancy Breast	pri_breast	rs1402991	3	27053802	A	G	0.064433	0.005407	0.497299	31.9803	1.05e-32	48	FALSE	NEK10	97774
Primary Malignancy Breast	pri_breast	rs34048252	3	27053952	A	T	-0.082048	0.006084	0.752833	40.6749	2.11e-41	48	FALSE	NEK10	97624
Primary Malignancy Breast	pri_breast	rs35839719	3	27054003	T	C	-0.082104	0.006084	0.752833	40.7297	1.86e-41	48	FALSE	NEK10	97573
Primary Malignancy Breast	pri_breast	rs4493388	3	27054248	T	C	-0.08189	0.006084	0.752827	40.5261	2.98e-41	48	FALSE	NEK10	97328
Primary Malignancy Breast	pri_breast	rs1402990	3	27054417	T	C	0.068621	0.005392	0.473576	36.3405	4.57e-37	48	FALSE	NEK10	97159
Primary Malignancy Breast	pri_breast	rs939838	3	27054896	A	C	0.068434	0.005391	0.473161	36.1522	7.04e-37	48	FALSE	NEK10	96680
Primary Malignancy Breast	pri_breast	rs34826374	3	27055891	G	A	-0.081932	0.006082	0.752706	40.5944	2.54e-41	48	FALSE	NEK10	95685
Primary Malignancy Breast	pri_breast	rs4973847	3	27056591	G	A	-0.091708	0.01414	0.754279	10.0395	9.13e-11	48	FALSE	NEK10	94985
Primary Malignancy Breast	pri_breast	rs1402989	3	27056851	C	T	0.068852	0.005387	0.471725	36.6351	2.32e-37	48	FALSE	NEK10	94725
Primary Malignancy Breast	pri_breast	rs1402988	3	27057086	A	T	0.077708	0.00598	0.261225	37.8471	1.42e-38	48	FALSE	NEK10	94490
Primary Malignancy Breast	pri_breast	rs1402987	3	27057245	A	G	0.06854	0.005393	0.494873	36.2339	5.84e-37	48	FALSE	NEK10	94331
Primary Malignancy Breast	pri_breast	rs11129250	3	27058203	A	G	0.078924	0.005762	0.334272	41.939	1.15e-42	48	FALSE	NEK10	93373
Primary Malignancy Breast	pri_breast	rs4401326	3	27059664	A	G	0.07626	0.008593	0.575169	18.128	7.45e-19	48	FALSE	NEK10	91912
Primary Malignancy Breast	pri_breast	rs61334207	3	27062913	T	A	0.075814	0.008637	0.598729	17.7541	1.76e-18	48	FALSE	NEK10	88663
Primary Malignancy Breast	pri_breast	rs35196122	3	27065183	C	T	-0.082239	0.006098	0.754225	40.6777	2.1e-41	48	FALSE	NEK10	86393
Primary Malignancy Breast	pri_breast	rs2037465	3	27065505	C	A	0.075992	0.008773	0.57558	17.3093	4.91e-18	48	FALSE	NEK10	86071
Primary Malignancy Breast	pri_breast	rs1402983	3	27065868	G	A	0.076205	0.008425	0.575596	18.7991	1.59e-19	48	FALSE	NEK10	85708
Primary Malignancy Breast	pri_breast	rs11717673	3	27067184	G	C	-0.081957	0.006111	0.754744	40.2483	5.65e-41	48	FALSE	NEK10	84392
Primary Malignancy Breast	pri_breast	rs11709898	3	27067523	A	G	0.07608	0.008238	0.575663	19.5633	2.73e-20	48	FALSE	NEK10	84053
Primary Malignancy Breast	pri_breast	rs17235998	3	27068677	G	A	0.076336	0.008343	0.575557	19.2194	6.03e-20	48	FALSE	NEK10	82899
Primary Malignancy Breast	pri_breast	rs56365622	3	27068678	C	G	0.05667	0.010103	0.928502	7.68136	2.08e-08	48	FALSE	NEK10	82898
Primary Malignancy Breast	pri_breast	rs12497088	3	27069812	C	T	-0.082425	0.006096	0.75426	40.8912	1.28e-41	48	FALSE	NEK10	81764
Primary Malignancy Breast	pri_breast	rs74908836	3	27071821	T	A	-0.08218	0.006097	0.754239	40.6345	2.32e-41	48	FALSE	NEK10	79755
Primary Malignancy Breast	pri_breast	rs34005508	3	27072681	C	T	-0.082504	0.0061	0.754245	40.9159	1.21e-41	48	FALSE	NEK10	78895
Primary Malignancy Breast	pri_breast	rs12495104	3	27072998	G	A	-0.082478	0.006096	0.754239	40.9339	1.16e-41	48	FALSE	NEK10	78578
Primary Malignancy Breast	pri_breast	rs62254833	3	27074642	C	T	0.046979	0.00699		10.728	1.87e-11	48	FALSE	NEK10	76934
Primary Malignancy Breast	pri_breast	rs10433578	3	27076514	G	A	0.076495	0.0091	0.576078	16.3495	4.47e-17	48	FALSE	NEK10	75062
Primary Malignancy Breast	pri_breast	rs62256461	3	27076600	A	G	-0.0912	0.014115	0.753224	9.96883	1.07e-10	48	FALSE	NEK10	74976
Primary Malignancy Breast	pri_breast	rs13066850	3	27077188	C	A	-0.082312	0.006097	0.754254	40.7713	1.69e-41	48	FALSE	NEK10	74388
Primary Malignancy Breast	pri_breast	rs35897749	3	27080613	C	T	-0.08255	0.006098	0.754166	40.98	1.05e-41	48	FALSE	NEK10	70963
Primary Malignancy Breast	pri_breast	rs149121991	3	27080976	G	T	0.132588	0.022691	0.976681	8.27901	5.26e-09	48	FALSE	NEK10	70600
Primary Malignancy Breast	pri_breast	rs1829702	3	27081180	A	C	0.076958	0.008713	0.575974	17.9656	1.08e-18	48	FALSE	NEK10	70396
Primary Malignancy Breast	pri_breast	rs4538337	3	27082029	T	A	0.076607	0.00898	0.575956	16.8131	1.54e-17	48	FALSE	NEK10	69547
Primary Malignancy Breast	pri_breast	rs1851362	3	27082582	G	A	0.076466	0.009119	0.575835	16.2746	5.31e-17	48	FALSE	NEK10	68994
Primary Malignancy Breast	pri_breast	rs2370921	3	27082917	G	T	0.076672	0.008866	0.575873	17.2565	5.54e-18	48	FALSE	NEK10	68659
Primary Malignancy Breast	pri_breast	rs4629290	3	27083112	T	C	0.067514	0.008627	0.550729	14.2777	5.28e-15	48	FALSE	NEK10	68464
Primary Malignancy Breast	pri_breast	rs1464496	3	27086678	G	T	0.076732	0.008687	0.59888	17.9659	1.08e-18	48	FALSE	NEK10	64898
Primary Malignancy Breast	pri_breast	rs35095525	3	27088978	G	C	-0.08273	0.006119	0.754924	40.881	1.32e-41	48	FALSE	NEK10	62598
Primary Malignancy Breast	pri_breast	rs7639874	3	27089482	C	T	-0.082731	0.006102	0.754517	41.1025	7.9e-42	48	FALSE	NEK10	62094
Primary Malignancy Breast	pri_breast	rs4973856	3	27090490	T	A	-0.083565	0.005847	0.681351	45.5672	2.71e-46	48	FALSE	NEK10	61086
Primary Malignancy Breast	pri_breast	rs11129258	3	27092316	A	T	0.077241	0.008394	0.575352	19.4285	3.73e-20	48	FALSE	NEK10	59260
Primary Malignancy Breast	pri_breast	rs12330276	3	27096513	A	T	-0.07532	0.00795	0.53392	20.5452	2.85e-21	48	FALSE	NEK10	55063
Primary Malignancy Breast	pri_breast	rs12330703	3	27096518	C	G	-0.075322	0.007947	0.533919	20.5578	2.77e-21	48	FALSE	NEK10	55058
Primary Malignancy Breast	pri_breast	rs12330906	3	27096656	T	C	-0.075276	0.007859	0.533919	20.9769	1.05e-21	48	FALSE	NEK10	54920
Primary Malignancy Breast	pri_breast	rs12330710	3	27096806	G	A	-0.075248	0.008067	0.533556	19.9411	1.15e-20	48	FALSE	NEK10	54770
Primary Malignancy Breast	pri_breast	rs12330908	3	27096833	T	G	-0.075448	0.008205	0.533918	19.3992	3.99e-20	48	FALSE	NEK10	54743
Primary Malignancy Breast	pri_breast	rs7617491	3	27097059	T	C	-0.075325	0.00796	0.533919	20.499	3.17e-21	48	FALSE	NEK10	54517
Primary Malignancy Breast	pri_breast	rs7615277	3	27097159	A	G	-0.075346	0.008003	0.53392	20.297	5.05e-21	48	FALSE	NEK10	54417
Primary Malignancy Breast	pri_breast	rs7648065	3	27097222	C	T	-0.075351	0.008009	0.533919	20.2719	5.35e-21	48	FALSE	NEK10	54354
Primary Malignancy Breast	pri_breast	rs7648066	3	27097225	C	T	-0.075351	0.008009	0.533919	20.2717	5.35e-21	48	FALSE	NEK10	54351
Primary Malignancy Breast	pri_breast	rs58032458	3	27097505	T	G	-0.071672	0.005397	0.539283	39.4786	3.32e-40	48	FALSE	NEK10	54071
Primary Malignancy Breast	pri_breast	rs9867014	3	27097722	C	G	-0.080719	0.006019		40.2386	5.77e-41	48	FALSE	NEK10	53854
Primary Malignancy Breast	pri_breast	rs9867020	3	27097731	C	T	-0.078561	0.006052		37.7615	1.73e-38	48	FALSE	NEK10	53845
Primary Malignancy Breast	pri_breast	rs9867168	3	27097776	C	T	-0.075374	0.007973	0.533955	20.4573	3.49e-21	48	FALSE	NEK10	53800
Primary Malignancy Breast	pri_breast	rs9811837	3	27097787	T	C	-0.075377	0.007981	0.533955	20.4189	3.81e-21	48	FALSE	NEK10	53789
Primary Malignancy Breast	pri_breast	rs9811838	3	27097794	T	C	-0.075377	0.007982	0.533955	20.4168	3.83e-21	48	FALSE	NEK10	53782
Primary Malignancy Breast	pri_breast	rs6766181	3	27100290	C	T	-0.071763	0.005383	0.540882	39.7802	1.66e-40	48	FALSE	NEK10	51286
Primary Malignancy Breast	pri_breast	rs9816609	3	27100459	A	G	-0.071589	0.005383	0.540884	39.5826	2.61e-40	48	FALSE	NEK10	51117
Primary Malignancy Breast	pri_breast	rs113451719	3	27106133	C	T	-0.090548	0.016196	0.948587	7.63559	2.31e-08	48	FALSE	NEK10	45443
Primary Malignancy Breast	pri_breast	rs1915915	3	27108209	C	T	-0.083464	0.006068	0.75142	42.2807	5.24e-43	48	FALSE	NEK10	43367
Primary Malignancy Breast	pri_breast	rs9841537	3	27108392	T	C	-0.08444	0.006065	0.751469	43.2946	5.07e-44	48	FALSE	NEK10	43184
Primary Malignancy Breast	pri_breast	rs57132280	3	27113896	T	C	0.081106	0.005805	0.270848	43.5975	2.53e-44	48	FALSE	NEK10	37680
Primary Malignancy Breast	pri_breast	rs11917805	3	27114510	G	C	-0.083258	0.006064	0.751475	42.1369	7.3e-43	48	FALSE	NEK10	37066
Primary Malignancy Breast	pri_breast	rs12636719	3	27114597	A	C	0.078357	0.008314	0.578488	20.3365	4.61e-21	48	FALSE	NEK10	36979
Primary Malignancy Breast	pri_breast	rs13063368	3	27115353	T	C	-0.083631	0.006063	0.751615	42.5174	3.04e-43	48	FALSE	NEK10	36223
Primary Malignancy Breast	pri_breast	rs12495557	3	27115891	A	G	-0.083624	0.006065	0.751622	42.4809	3.3e-43	48	FALSE	NEK10	35685
Primary Malignancy Breast	pri_breast	rs61548819	3	27116801	C	T	0.07123	0.01239	0.55451	8.03541	9.22e-09	48	FALSE	NEK10	34775
Primary Malignancy Breast	pri_breast	rs1522139	3	27118539	G	A	0.078506	0.008262	0.576503	20.6594	2.19e-21	48	FALSE	NEK10	33037
Primary Malignancy Breast	pri_breast	rs17434103	3	27119537	C	A	0.068735	0.010093	0.503832	10.995	1.01e-11	48	FALSE	NEK10	32039
Primary Malignancy Breast	pri_breast	rs17434131	3	27120349	G	A	0.072849	0.008423	0.681114	17.2581	5.52e-18	48	FALSE	NEK10	31227
Primary Malignancy Breast	pri_breast	rs17434152	3	27120434	A	T	0.078374	0.008213	0.576425	20.8291	1.48e-21	48	FALSE	NEK10	31142
Primary Malignancy Breast	pri_breast	rs75658512	3	27121036	C	A	-0.088925	0.008732	0.912789	23.5981	2.52e-24	48	FALSE	NEK10	30540
Primary Malignancy Breast	pri_breast	rs78223378	3	27121037	C	T	-0.088926	0.008732	0.912789	23.5983	2.52e-24	48	FALSE	NEK10	30539
Primary Malignancy Breast	pri_breast	rs66506821	3	27121942	G	A	0.071502	0.012314	0.514915	8.18364	6.55e-09	48	FALSE	NEK10	29634
Primary Malignancy Breast	pri_breast	rs13073335	3	27122241	T	A	-0.085278	0.00579	0.667743	48.3328	4.65e-49	48	FALSE	NEK10	29335
Primary Malignancy Breast	pri_breast	rs1402980	3	27123670	G	A	0.088708	0.007953	0.5064	28.1302	7.41e-29	48	FALSE	NEK10	27906
Primary Malignancy Breast	pri_breast	rs17349692	3	27124001	G	A	0.088713	0.007943	0.506399	28.2027	6.27e-29	48	FALSE	NEK10	27575
Primary Malignancy Breast	pri_breast	rs67565656	3	27124194	G	A	0.076744	0.012304	0.50641	9.33864	4.59e-10	48	FALSE	NEK10	27382
Primary Malignancy Breast	pri_breast	rs17349706	3	27124261	G	A	0.082733	0.00756	0.582448	27.1103	7.76e-28	48	FALSE	NEK10	27315
Primary Malignancy Breast	pri_breast	rs1402975	3	27125652	G	A	0.088955	0.007864	0.506446	28.9048	1.25e-29	48	FALSE	NEK10	25924
Primary Malignancy Breast	pri_breast	rs11720853	3	27126778	T	C	-0.083951	0.006017	0.740029	43.4796	3.31e-44	48	FALSE	NEK10	24798
Primary Malignancy Breast	pri_breast	rs1402974	3	27127162	G	T	-0.083989	0.006017	0.740224	43.5084	3.1e-44	48	FALSE	NEK10	24414
Primary Malignancy Breast	pri_breast	rs1402972	3	27131168	A	G	0.088751	0.00781	0.506445	29.1633	6.87e-30	48	FALSE	NEK10	20408
Primary Malignancy Breast	pri_breast	rs75519752	3	27135159	T	G	-0.082313	0.006734		33.5925	2.56e-34	48	FALSE	NEK10	16417
Primary Malignancy Breast	pri_breast	rs10865811	3	27135957	G	A	0.088703	0.007555	0.505813	31.0709	8.49e-32	48	FALSE	NEK10	15619
Primary Malignancy Breast	pri_breast	rs62255172	3	27137096	C	T	-0.092642	0.01387	0.740753	10.6045	2.49e-11	48	FALSE	NEK10	14480
Primary Malignancy Breast	pri_breast	rs67573383	3	27138586	C	A	0.076977	0.0123	0.506057	9.396	4.02e-10	48	FALSE	NEK10	12990
Primary Malignancy Breast	pri_breast	rs11709516	3	27139488	G	T	-0.08368	0.006018	0.740766	43.1836	6.55e-44	48	FALSE	NEK10	12088
Primary Malignancy Breast	pri_breast	rs11129261	3	27141808	T	A	0.089045	0.007489	0.506033	31.8419	1.44e-32	48	FALSE	NEK10	9768
Primary Malignancy Breast	pri_breast	rs11915704	3	27142918	G	A	-0.083614	0.006018	0.741644	43.1133	7.7e-44	48	FALSE	NEK10	8658
Primary Malignancy Breast	pri_breast	rs11129262	3	27143287	C	G	0.088529	0.008007	0.504958	27.6557	2.21e-28	48	FALSE	NEK10	8289
Primary Malignancy Breast	pri_breast	rs11129263	3	27143527	A	G	0.088408	0.0084	0.503322	25.1477	7.12e-26	48	FALSE	NEK10	8049
Primary Malignancy Breast	pri_breast	rs7621224	3	27143753	C	T	-0.083823	0.00602	0.741854	43.3067	4.94e-44	48	FALSE	NEK10	7823
Primary Malignancy Breast	pri_breast	rs2370925	3	27144161	A	G	0.088293	0.00818	0.503322	26.4002	3.98e-27	48	FALSE	NEK10	7415
Primary Malignancy Breast	pri_breast	rs12488954	3	27145162	G	A	0.088386	0.008088	0.507248	27.0389	9.14e-28	48	FALSE	NEK10	6414
Primary Malignancy Breast	pri_breast	rs11710255	3	27145591	C	G	0.088575	0.008486	0.505493	24.7468	1.79e-25	48	FALSE	NEK10	5985
Primary Malignancy Breast	pri_breast	rs11129264	3	27146294	A	G	0.088723	0.008335	0.505132	25.7002	1.99e-26	48	FALSE	NEK10	5282
Primary Malignancy Breast	pri_breast	rs13100079	3	27153456	G	C	-0.084079	0.006021	0.741711	43.5482	2.83e-44	48	FALSE	NEK10	-1880
Primary Malignancy Breast	pri_breast	rs1522131	3	27155718	A	C	0.080975	0.005746	0.293766	44.3287	4.69e-45	49	FALSE	NEK10	-4142
Primary Malignancy Breast	pri_breast	rs2272075	3	27157830	C	T	-0.084144	0.006021	0.741721	43.6076	2.47e-44	49	FALSE	NEK10	-6254
Primary Malignancy Breast	pri_breast	rs9870969	3	27161663	A	G	-0.083744	0.006013	0.740575	43.3146	4.85e-44	49	FALSE	NEK10	-10087
Primary Malignancy Breast	pri_breast	rs1522151	3	27165174	A	G	0.08793	0.00919	0.50478	20.9344	1.16e-21	49	FALSE	NEK10	-13598
Primary Malignancy Breast	pri_breast	rs56259835	3	27166202	C	T	0.076009	0.012305	0.506579	9.17176	6.73e-10	49	FALSE	NEK10	-14626
Primary Malignancy Breast	pri_breast	rs9857897	3	27171254	C	T	0.081252	0.005735	0.294229	44.8009	1.58e-45	49	FALSE	NEK10	-19678
Primary Malignancy Breast	pri_breast	rs11719250	3	27174261	G	T	0.088491	0.008413	0.504721	25.1196	7.59e-26	49	FALSE	NEK10	-22685
Primary Malignancy Breast	pri_breast	rs1915912	3	27175546	T	G	-0.084493	0.006016	0.73994	44.0441	9.04e-45	49	FALSE	NEK10	-23970
Primary Malignancy Breast	pri_breast	rs6771505	3	27177824	C	T	-0.08467	0.006015	0.742002	44.2257	5.95e-45	49	FALSE	NEK10	-26248
Primary Malignancy Breast	pri_breast	rs9840727	3	27178852	T	C	-0.084823	0.006012	0.740314	44.4312	3.7e-45	49	FALSE	NEK10	-27276
Primary Malignancy Breast	pri_breast	rs11712293	3	27180835	A	G	-0.083679	0.005998	0.739276	43.4725	3.37e-44	49	FALSE	NEK10	-29259
Primary Malignancy Breast	pri_breast	rs1110083	3	27182041	T	G	-0.086955	0.006012	0.739244	46.6391	2.3e-47	49	FALSE	NEK10	-30465
Primary Malignancy Breast	pri_breast	rs10510591	3	27183444	T	C	-0.087151	0.006042	0.741277	46.3921	4.05e-47	49	FALSE	NEK10	-31868
Primary Malignancy Breast	pri_breast	rs10865812	3	27184801	T	A	-0.087425	0.006045	0.742701	46.6382	2.3e-47	49	FALSE	NEK10	-33225
Primary Malignancy Breast	pri_breast	rs1357245	3	27186602	C	T	0.090742	0.008747	0.517485	24.4579	3.48e-25	49	FALSE	NEK10	-35026
Primary Malignancy Breast	pri_breast	rs17317135	3	27188298	G	A	0.074817	0.01294	0.962286	8.12064	7.57e-09	49	FALSE	NEK10	-36722
Primary Malignancy Breast	pri_breast	rs11129266	3	27194165	A	T	0.090907	0.008726	0.51594	24.6538	2.22e-25	49	FALSE	NEK10	-42589
Primary Malignancy Breast	pri_breast	rs62255205	3	27194353	T	C	-0.09268	0.013896	0.741664	10.576	2.65e-11	49	FALSE	NEK10	-42777
Primary Malignancy Breast	pri_breast	rs1851366	3	27194844	T	C	0.090793	0.008655	0.515845	24.9855	1.03e-25	49	FALSE	NEK10	-43268
Primary Malignancy Breast	pri_breast	rs12495041	3	27197869	G	A	0.090732	0.008835	0.51588	23.986	1.03e-24	49	FALSE	NEK10	-46293
Primary Malignancy Breast	pri_breast	rs1522159	3	27199604	C	T	-0.087933	0.00604	0.742697	47.239	5.77e-48	49	FALSE	NEK10	-48028
Primary Malignancy Breast	pri_breast	rs1879766	3	27201624	A	G	-0.087768	0.006039	0.741819	47.0796	8.33e-48	49	FALSE	NEK10	-50048
Primary Malignancy Breast	pri_breast	rs1609978	3	27203626	G	A	0.090952	0.008461	0.517318	26.1947	6.39e-27	49	FALSE	NEK10	-52050
Primary Malignancy Breast	pri_breast	rs62255210	3	27203864	C	T	-0.09211	0.013919	0.74279	10.4224	3.78e-11	49	FALSE	NEK10	-52288
Primary Malignancy Breast	pri_breast	rs17854381	3	27204052	G	A	-0.087277	0.006038	0.742791	46.5899	2.57e-47	49	FALSE	NEK10	-52476
Primary Malignancy Breast	pri_breast	rs34978733	3	27204567	T	C	0.088686	0.00631	0.585241	44.1025	7.9e-45	49	FALSE	NEK10	-52991
Primary Malignancy Breast	pri_breast	rs73036931	3	27205135	G	A	0.0772	0.012542	0.585235	9.112	7.73e-10	49	FALSE	NEK10	-53559
Primary Malignancy Breast	pri_breast	rs1013673	3	27206003	A	C	0.09001	0.009005	0.514573	22.7699	1.7e-23	49	FALSE	NEK10	-54427
Primary Malignancy Breast	pri_breast	rs62255211	3	27207233	A	G	-0.092993	0.013894	0.741732	10.6443	2.27e-11	49	FALSE	NEK10	-55657
Primary Malignancy Breast	pri_breast	rs7618042	3	27207700	C	T	-0.090729	0.00873	0.484361	24.5424	2.87e-25	49	FALSE	NEK10	-56124
Primary Malignancy Breast	pri_breast	rs7618127	3	27207760	C	T	-0.085593	0.005618	0.645267	51.6369	2.31e-52	49	FALSE	NEK10	-56184
Primary Malignancy Breast	pri_breast	rs7641830	3	27208003	G	A	-0.09081	0.008803	0.484385	24.1937	6.4e-25	49	FALSE	NEK10	-56427
Primary Malignancy Breast	pri_breast	rs9819738	3	27208221	G	C	-0.085617	0.00562	0.645271	51.636	2.31e-52	49	FALSE	NEK10	-56645
Primary Malignancy Breast	pri_breast	rs12487340	3	27208975	C	T	-0.090718	0.009363	0.484577	21.4471	3.57e-22	49	FALSE	NEK10	-57399
Primary Malignancy Breast	pri_breast	rs7653795	3	27217080	G	A	-0.091524	0.010758	0.479274	16.7257	1.88e-17	49	FALSE	NEK10	-65504
Primary Malignancy Breast	pri_breast	rs11129267	3	27218909	G	A	-0.090019	0.005981	0.709377	50.4288	3.73e-51	49	FALSE	NEK10	-67333
Primary Malignancy Breast	pri_breast	rs11718403	3	27221431	A	G	-0.08767	0.005609	0.63669	54.2932	5.09e-55	49	FALSE	NEK10	-69855
Primary Malignancy Breast	pri_breast	rs12715119	3	27221769	T	C	-0.094041	0.007919	0.472957	31.761	1.73e-32	49	FALSE	NEK10	-70193
Primary Malignancy Breast	pri_breast	rs62255212	3	27222076	T	C	-0.093425	0.013426	0.709341	11.4465	3.58e-12	49	FALSE	NEK10	-70500
Primary Malignancy Breast	pri_breast	rs9858306	3	27222542	T	G	-0.094011	0.008621	0.474703	26.9299	1.18e-27	49	FALSE	NEK10	-70966
Primary Malignancy Breast	pri_breast	rs7634574	3	27223319	C	A	-0.09396	0.008614	0.474748	26.9449	1.14e-27	49	FALSE	NEK10	-71743
Primary Malignancy Breast	pri_breast	rs13098500	3	27223710	C	T	-0.087736	0.005609	0.636724	54.3751	4.22e-55	49	FALSE	NEK10	-72134
Primary Malignancy Breast	pri_breast	rs9848482	3	27224050	G	A	-0.090566	0.008967	0.454028	23.2286	5.91e-24	49	FALSE	NEK10	-72474
Primary Malignancy Breast	pri_breast	rs13062152	3	27224899	C	A	-0.074822	0.006417		30.652	2.23e-31	49	FALSE	NEK10	-73323
Primary Malignancy Breast	pri_breast	rs62255215	3	27225449	C	T	-0.094311	0.013882	0.741169	10.9457	1.13e-11	49	FALSE	NEK10	-73873
Primary Malignancy Breast	pri_breast	rs62255216	3	27227374	T	C	-0.094248	0.013882	0.741204	10.932	1.17e-11	49	FALSE	NEK10	-75798
Primary Malignancy Breast	pri_breast	rs11717372	3	27227556	G	A	-0.094263	0.013882	0.741204	10.9357	1.16e-11	49	FALSE	NEK10	-75980
Primary Malignancy Breast	pri_breast	rs11717314	3	27227579	C	T	-0.091327	0.006102	0.741212	49.8644	1.37e-50	49	FALSE	NEK10	-76003
Primary Malignancy Breast	pri_breast	rs10510596	3	27228010	G	A	-0.09113	0.006103	0.741333	49.6524	2.23e-50	49	FALSE	NEK10	-76434
Primary Malignancy Breast	pri_breast	rs62255218	3	27228354	T	C	-0.094343	0.013888	0.741358	10.9434	1.14e-11	49	FALSE	NEK10	-76778
Primary Malignancy Breast	pri_breast	rs9832789	3	27228834	A	C	-0.090362	0.009169	0.453904	22.1561	6.98e-23	49	FALSE	NEK10	-77258
Primary Malignancy Breast	pri_breast	rs62255219	3	27228890	G	T	-0.094318	0.013881	0.741168	10.9491	1.12e-11	49	FALSE	NEK10	-77314
Primary Malignancy Breast	pri_breast	rs62255220	3	27228951	T	G	-0.094318	0.013881	0.741168	10.9491	1.12e-11	49	FALSE	NEK10	-77375
Primary Malignancy Breast	pri_breast	rs7653480	3	27229286	C	T	-0.088384	0.005587	0.383079	55.5877	2.58e-56	49	FALSE	NEK10	-77710
Primary Malignancy Breast	pri_breast	rs6551176	3	27230587	A	G	-0.090451	0.009299	0.453969	21.608	2.47e-22	49	FALSE	NEK10	-79011
Primary Malignancy Breast	pri_breast	rs1445108	3	27231558	G	A	-0.090386	0.009174	0.453964	22.1474	7.12e-23	49	FALSE	NEK10	-79982
Primary Malignancy Breast	pri_breast	rs11928525	3	27231719	T	C	-0.091264	0.006101	0.741204	49.8165	1.53e-50	49	FALSE	NEK10	-80143
Primary Malignancy Breast	pri_breast	rs79520262	3	27232053	G	A	-0.094209	0.013882	0.741154	10.9231	1.19e-11	49	FALSE	NEK10	-80477
Primary Malignancy Breast	pri_breast	rs17679850	3	27232227	T	C	-0.091223	0.006101	0.741138	49.7737	1.68e-50	49	FALSE	NEK10	-80651
Primary Malignancy Breast	pri_breast	rs62255252	3	27232737	C	G	-0.094317	0.013881	0.741168	10.9489	1.12e-11	49	FALSE	NEK10	-81161
Primary Malignancy Breast	pri_breast	rs11929690	3	27232950	T	G	-0.091281	0.006101	0.741167	49.8365	1.46e-50	49	FALSE	NEK10	-81374
Primary Malignancy Breast	pri_breast	rs11926580	3	27233376	G	T	-0.091306	0.006102	0.741168	49.8428	1.44e-50	49	FALSE	NEK10	-81800
Primary Malignancy Breast	pri_breast	rs11926556	3	27233498	C	A	-0.091359	0.006102	0.741153	49.9061	1.24e-50	49	FALSE	NEK10	-81922
Primary Malignancy Breast	pri_breast	rs62255253	3	27234968	T	A	-0.094342	0.013881	0.74117	10.9543	1.11e-11	49	FALSE	NEK10	-83392
Primary Malignancy Breast	pri_breast	rs11928814	3	27235645	C	G	-0.090703	0.006794		39.8885	1.29e-40	49	FALSE	NEK10	-84069
Primary Malignancy Breast	pri_breast	rs11928858	3	27235816	C	T	-0.091397	0.006102	0.741168	49.9423	1.14e-50	49	FALSE	NEK10	-84240
Primary Malignancy Breast	pri_breast	rs11928916	3	27235940	C	A	-0.09137	0.006102	0.741153	49.911	1.23e-50	49	FALSE	NEK10	-84364
Primary Malignancy Breast	pri_breast	rs6551179	3	27236385	C	T	-0.090454	0.00923	0.454122	21.9215	1.2e-22	49	FALSE	NEK10	-84809
Primary Malignancy Breast	pri_breast	rs12485426	3	27236734	G	T	-0.091502	0.006102	0.741204	50.0509	8.89e-51	49	FALSE	NEK10	-85158
Primary Malignancy Breast	pri_breast	rs17628832	3	27237080	G	T	-0.09025	0.006115	0.741766	48.5297	2.95e-49	49	FALSE	NEK10	-85504
Primary Malignancy Breast	pri_breast	rs62255256	3	27237390	A	T	-0.094319	0.013881	0.741168	10.9492	1.12e-11	49	FALSE	NEK10	-85814
Primary Malignancy Breast	pri_breast	rs62255257	3	27237435	C	A	-0.094319	0.013881	0.741168	10.9492	1.12e-11	49	FALSE	NEK10	-85859
Primary Malignancy Breast	pri_breast	rs79729806	3	27237570	T	C	-0.0915	0.006103	0.741168	50.0392	9.14e-51	49	FALSE	NEK10	-85994
Primary Malignancy Breast	pri_breast	rs62255258	3	27237655	C	T	-0.09156	0.006104	0.741168	50.0932	8.07e-51	49	FALSE	NEK10	-86079
Primary Malignancy Breast	pri_breast	rs7620772	3	27238349	C	G	-0.090353	0.009471	0.454269	20.8181	1.52e-21	49	FALSE	NEK10	-86773
Primary Malignancy Breast	pri_breast	rs9820391	3	27238725	G	A	-0.09026	0.009043	0.467438	22.707	1.96e-23	49	FALSE	NEK10	-87149
Primary Malignancy Breast	pri_breast	rs13076466	3	27239121	C	T	-0.091979	0.006024	0.717116	51.8553	1.4e-52	49	FALSE	NEK10	-87545
Primary Malignancy Breast	pri_breast	rs13078105	3	27239971	C	T	-0.091952	0.006025	0.717112	51.8173	1.52e-52	49	FALSE	NEK10	-88395
Primary Malignancy Breast	pri_breast	rs12487557	3	27240335	T	C	-0.091865	0.006025	0.716955	51.721	1.9e-52	49	FALSE	NEK10	-88759
Primary Malignancy Breast	pri_breast	rs7634878	3	27241219	G	A	-0.083877	0.005384	0.540133	53.9417	1.14e-54	49	FALSE	NEK10	-89643
Primary Malignancy Breast	pri_breast	rs10049490	3	27241776	G	T	-0.090102	0.008887	0.467421	23.3969	4.01e-24	49	FALSE	NEK10	-90200
Primary Malignancy Breast	pri_breast	rs724243	3	27241936	C	A	-0.091733	0.006023	0.717039	51.6052	2.48e-52	49	FALSE	NEK10	-90360
Primary Malignancy Breast	pri_breast	rs724244	3	27242153	C	T	-0.092225	0.006023	0.717065	52.1471	7.13e-53	49	FALSE	NEK10	-90577
Primary Malignancy Breast	pri_breast	rs724245	3	27242240	G	T	-0.092329	0.006024	0.717116	52.2564	5.54e-53	49	FALSE	NEK10	-90664
Primary Malignancy Breast	pri_breast	rs17680166	3	27243045	G	C	-0.09209	0.006023	0.717072	52.0012	9.97e-53	49	FALSE	NEK10	-91469
Primary Malignancy Breast	pri_breast	rs17680194	3	27243119	G	A	-0.092061	0.006023	0.717194	51.9671	1.08e-52	49	FALSE	NEK10	-91543
Primary Malignancy Breast	pri_breast	rs11923962	3	27243411	A	G	-0.092197	0.006021	0.717147	52.146	7.14e-53	49	FALSE	NEK10	-91835
Primary Malignancy Breast	pri_breast	rs11920380	3	27243467	T	C	-0.089898	0.006769		39.4835	3.28e-40	49	FALSE	NEK10	-91891
Primary Malignancy Breast	pri_breast	rs11916289	3	27243468	G	A	-0.089887	0.006769		39.4742	3.36e-40	49	FALSE	NEK10	-91892
Primary Malignancy Breast	pri_breast	rs11923983	3	27243479	A	C	-0.089887	0.006769		39.4742	3.36e-40	49	FALSE	NEK10	-91903
Primary Malignancy Breast	pri_breast	rs11916263	3	27243566	C	T	-0.092052	0.006023	0.71706	51.9595	1.1e-52	49	FALSE	NEK10	-91990
Primary Malignancy Breast	pri_breast	rs11924009	3	27243567	A	G	-0.088205	0.005384	0.553414	59.5403	2.88e-60	49	FALSE	NEK10	-91991
Primary Malignancy Breast	pri_breast	rs34940413	3	27243871	T	C	-0.092248	0.006023	0.717065	52.1782	6.63e-53	49	FALSE	NEK10	-92295
Primary Malignancy Breast	pri_breast	rs34446123	3	27244442	C	T	-0.09222	0.006023	0.717065	52.1482	7.11e-53	49	FALSE	NEK10	-92866
Primary Malignancy Breast	pri_breast	rs11712907	3	27244565	T	C	-0.092196	0.006023	0.717065	52.1195	7.59e-53	49	FALSE	NEK10	-92989
Primary Malignancy Breast	pri_breast	rs11708854	3	27244573	G	A	-0.092198	0.006023	0.717065	52.1206	7.57e-53	49	FALSE	NEK10	-92997
Primary Malignancy Breast	pri_breast	rs11708844	3	27244709	C	T	-0.092225	0.006023	0.717065	52.1508	7.07e-53	49	FALSE	NEK10	-93133
Primary Malignancy Breast	pri_breast	rs6792693	3	27245225	A	G	-0.092187	0.006021	0.717067	52.1459	7.15e-53	49	FALSE	NEK10	-93649
Primary Malignancy Breast	pri_breast	rs11129268	3	27245393	G	A	-0.092211	0.006023	0.717065	52.1362	7.31e-53	49	FALSE	NEK10	-93817
Primary Malignancy Breast	pri_breast	rs11709858	3	27245418	C	T	-0.090865	0.006024	0.717067	50.6302	2.34e-51	49	FALSE	NEK10	-93842
Primary Malignancy Breast	pri_breast	rs36037509	3	27245486	T	G	-0.09219	0.006022	0.717065	52.1308	7.4e-53	49	FALSE	NEK10	-93910
Primary Malignancy Breast	pri_breast	rs36123482	3	27245600	C	T	-0.092157	0.006023	0.717183	52.0685	8.54e-53	49	FALSE	NEK10	-94024
Primary Malignancy Breast	pri_breast	rs377451189	3	27246260	C	T	-0.086863	0.00701		34.4986	3.17e-35	49	FALSE	NEK10	-94684
Primary Malignancy Breast	pri_breast	rs139941757	3	27247040	T	C	-0.086811	0.00642		40.897	1.27e-41	49	FALSE	NEK10	-95464
Primary Malignancy Breast	pri_breast	rs35315789	3	27247303	T	C	-0.090333	0.006729		40.3256	4.73e-41	49	FALSE	NEK10	-95727
Primary Malignancy Breast	pri_breast	rs71323271	3	27247801	T	C	-0.098902	0.013512	0.717094	12.5865	2.59e-13	49	FALSE	NEK10	-96225
Primary Malignancy Breast	pri_breast	rs34028315	3	27248022	T	C	-0.092289	0.006023	0.717132	52.2172	6.06e-53	49	FALSE	NEK10	-96446
Primary Malignancy Breast	pri_breast	rs4973755	3	27248163	G	A	-0.092181	0.006023	0.717065	52.1041	7.87e-53	49	FALSE	NEK10	-96587
Primary Malignancy Breast	pri_breast	rs4973756	3	27248190	C	T	-0.091596	0.010576	0.466047	17.3054	4.95e-18	49	FALSE	NEK10	-96614
Primary Malignancy Breast	pri_breast	rs4973757	3	27248349	G	A	-0.092269	0.006023	0.716946	52.1924	6.42e-53	49	FALSE	NEK10	-96773
Primary Malignancy Breast	pri_breast	rs6793827	3	27249112	C	T	-0.092244	0.006023	0.717065	52.1715	6.74e-53	49	FALSE	NEK10	-97536
Primary Malignancy Breast	pri_breast	rs6806213	3	27249284	A	G	-0.092262	0.006023	0.717065	52.1911	6.44e-53	49	FALSE	NEK10	-97708
Primary Malignancy Breast	pri_breast	rs6806325	3	27249355	A	G	-0.092227	0.006023	0.717065	52.1517	7.05e-53	49	FALSE	NEK10	-97779
Primary Malignancy Breast	pri_breast	rs2120892	3	27249655	C	G	-0.08944	0.008643	0.395122	24.3387	4.58e-25	49	FALSE	NEK10	-98079
Primary Malignancy Breast	pri_breast	rs13086192	3	27249868	T	A	-0.092151	0.006023	0.717083	52.067	8.57e-53	49	FALSE	NEK10	-98292
Primary Malignancy Breast	pri_breast	rs13063897	3	27250003	C	G	-0.092158	0.006023	0.716883	52.0766	8.38e-53	49	FALSE	NEK10	-98427
Primary Malignancy Breast	pri_breast	rs17629230	3	27250210	T	C	-0.092228	0.006023	0.716956	52.1478	7.12e-53	49	FALSE	NEK10	-98634
Primary Malignancy Breast	pri_breast	rs35798440	3	27250265	G	T	-0.092268	0.006023	0.717083	52.1945	6.39e-53	49	FALSE	NEK10	-98689
Primary Malignancy Breast	pri_breast	rs17629266	3	27250283	T	C	-0.092225	0.006023	0.717018	52.1461	7.14e-53	49	FALSE	NEK10	-98707
Primary Malignancy Breast	pri_breast	rs35585874	3	27250372	C	T	-0.092219	0.006023	0.717083	52.1403	7.24e-53	49	FALSE	NEK10	-98796
Primary Malignancy Breast	pri_breast	rs13079813	3	27250392	G	A	-0.092222	0.006023	0.717083	52.1398	7.25e-53	49	FALSE	NEK10	-98816
Primary Malignancy Breast	pri_breast	rs11713802	3	27250858	T	C	-0.092195	0.006023	0.717083	52.1146	7.68e-53	49	FALSE	NEK10	-99282
Primary Malignancy Breast	pri_breast	rs4973860	3	27250891	A	G	-0.092218	0.006023	0.717085	52.1403	7.24e-53	49	FALSE	NEK10	-99315
Primary Malignancy Breast	pri_breast	rs4973861	3	27251050	G	T	-0.092317	0.006023	0.717083	52.2489	5.64e-53	49	FALSE	NEK10	-99474
Primary Malignancy Breast	pri_breast	rs6765909	3	27251609	C	T	-0.087343	0.005628	0.643179	53.5353	2.92e-54	49	FALSE	NEK10	-100033
Primary Malignancy Breast	pri_breast	rs7613352	3	27251729	C	T	-0.092198	0.006023	0.717083	52.1182	7.62e-53	49	FALSE	NEK10	-100153
Primary Malignancy Breast	pri_breast	rs6551181	3	27251742	A	G	-0.087157	0.005658	0.651821	52.7646	1.72e-53	49	FALSE	NEK10	-100166
Primary Malignancy Breast	pri_breast	rs2120893	3	27252018	G	A	-0.092223	0.00602	0.715628	52.1978	6.34e-53	49	FALSE	NEK10	-100442
Primary Malignancy Breast	pri_breast	rs7629551	3	27252190	T	C	-0.092158	0.006023	0.717069	52.0754	8.41e-53	49	FALSE	NEK10	-100614
Primary Malignancy Breast	pri_breast	rs7615829	3	27252196	C	G	-0.091412	0.010491	0.479469	17.5062	3.12e-18	49	FALSE	NEK10	-100620
Primary Malignancy Breast	pri_breast	rs6551182	3	27252491	T	A	-0.091436	0.010544	0.479583	17.3462	4.51e-18	49	FALSE	NEK10	-100915
Primary Malignancy Breast	pri_breast	rs11920408	3	27252703	C	T	-0.09219	0.006023	0.717081	52.1121	7.73e-53	49	FALSE	NEK10	-101127
Primary Malignancy Breast	pri_breast	rs11928065	3	27252769	A	G	-0.092241	0.006023	0.717081	52.1645	6.85e-53	49	FALSE	NEK10	-101193
Primary Malignancy Breast	pri_breast	rs35031465	3	27253264	A	G	-0.092234	0.006023	0.717081	52.1578	6.95e-53	49	FALSE	NEK10	-101688
Primary Malignancy Breast	pri_breast	rs9863368	3	27253521	T	C	-0.076353	0.013249	0.037504	8.07112	8.49e-09	49	FALSE	NEK10	-101945
Primary Malignancy Breast	pri_breast	rs11129269	3	27253714	A	G	-0.092073	0.006023	0.717081	51.9804	1.05e-52	49	FALSE	NEK10	-102138
Primary Malignancy Breast	pri_breast	rs13098650	3	27253849	C	G	-0.092087	0.006023	0.717081	51.9965	1.01e-52	49	FALSE	NEK10	-102273
Primary Malignancy Breast	pri_breast	rs62256303	3	27253850	A	G	-0.092079	0.006023	0.717081	51.9869	1.03e-52	49	FALSE	NEK10	-102274
Primary Malignancy Breast	pri_breast	rs1445111	3	27253971	C	T	-0.09164	0.011003	0.465997	16.064	8.63e-17	49	FALSE	NEK10	-102395
Primary Malignancy Breast	pri_breast	rs13061056	3	27254360	C	T	-0.092385	0.006024	0.717081	52.318	4.81e-53	49	FALSE	NEK10	-102784
Primary Malignancy Breast	pri_breast	rs62256304	3	27255039	C	T	-0.09214	0.006023	0.717081	52.053	8.85e-53	49	FALSE	NEK10	-103463
Primary Malignancy Breast	pri_breast	rs11715168	3	27255792	G	T	-0.092159	0.006023	0.717081	52.0775	8.36e-53	49	FALSE	NEK10	-104216
Primary Malignancy Breast	pri_breast	rs11715136	3	27255864	C	T	-0.092177	0.006024	0.717286	52.0834	8.25e-53	49	FALSE	NEK10	-104288
Primary Malignancy Breast	pri_breast	rs6805966	3	27256049	G	T	-0.102567	0.006185		60.9849	1.04e-61	49	FALSE	NEK10	-104473
Primary Malignancy Breast	pri_breast	rs35840526	3	27256104	A	G	-0.092205	0.006024	0.717202	52.1158	7.66e-53	49	FALSE	NEK10	-104528
Primary Malignancy Breast	pri_breast	rs7642367	3	27256543	T	C	-0.092162	0.006023	0.717081	52.0758	8.4e-53	49	FALSE	NEK10	-104967
Primary Malignancy Breast	pri_breast	rs35896441	3	27257002	A	G	-0.092428	0.006023	0.716997	52.3764	4.2e-53	49	FALSE	NEK10	-105426
Primary Malignancy Breast	pri_breast	rs7652855	3	27257026	G	A	-0.089295	0.008493	0.395139	25.0947	8.04e-26	49	FALSE	NEK10	-105450
Primary Malignancy Breast	pri_breast	rs11129270	3	27257943	A	G	-0.091061	0.010497	0.478785	17.3586	4.38e-18	49	FALSE	NEK10	-106367
Primary Malignancy Breast	pri_breast	rs13085421	3	27258733	A	G	-0.092052	0.006019	0.716997	52.0254	9.43e-53	49	FALSE	NEK10	-107157
Primary Malignancy Breast	pri_breast	rs13085724	3	27258758	C	T	-0.091358	0.011045	0.478546	15.8561	1.39e-16	49	FALSE	NEK10	-107182
Primary Malignancy Breast	pri_breast	rs2370946	3	27260283	G	A	-0.09138	0.010099	0.478821	18.812	1.54e-19	49	FALSE	NEK10	-108707
Primary Malignancy Breast	pri_breast	rs1596701	3	27261339	T	C	-0.089636	0.006018	0.716996	49.4079	3.91e-50	49	FALSE	NEK10	-109763
Primary Malignancy Breast	pri_breast	rs9842044	3	27263248	G	C	-0.092075	0.010167	0.479772	18.8443	1.43e-19	49	FALSE	NEK10	-111672
Primary Malignancy Breast	pri_breast	rs13096403	3	27263530	A	G	-0.091979	0.006018	0.716997	51.9706	1.07e-52	49	FALSE	NEK10	-111954
Primary Malignancy Breast	pri_breast	rs6796032	3	27265551	C	A	-0.090768	0.006022	0.71776	50.5701	2.69e-51	49	FALSE	NEK10	-113975
Primary Malignancy Breast	pri_breast	rs2004005	3	27266705	C	T	-0.095116	0.009065	0.494004	25.001	9.98e-26	49	FALSE	NEK10	-115129
Primary Malignancy Breast	pri_breast	rs12494536	3	27267046	C	G	0.059526	0.009708	0.665911	9.04783	8.96e-10	49	FALSE	NEK10	-115470
Primary Malignancy Breast	pri_breast	rs7624067	3	27267853	G	A	-0.041214	0.00716		8.05497	8.81e-09	49	FALSE	NEK10	-116277
Primary Malignancy Breast	pri_breast	rs9864338	3	27267921	G	T	-0.083602	0.005741	0.656644	47.2675	5.4e-48	49	FALSE	NEK10	-116345
Primary Malignancy Breast	pri_breast	rs62256309	3	27268024	G	A	-0.098272	0.013829	0.738119	11.9062	1.24e-12	49	FALSE	NEK10	-116448
Primary Malignancy Breast	pri_breast	rs7626742	3	27268398	G	T	-0.095109	0.01045	0.494635	19.0238	9.47e-20	49	FALSE	NEK10	-116822
Primary Malignancy Breast	pri_breast	rs6787882	3	27270459	G	C	-0.094879	0.009553	0.493646	22.4884	3.25e-23	49	FALSE	NEK10	-118883
Primary Malignancy Breast	pri_breast	rs2120891	3	27270922	A	G	-0.093514	0.006088	0.739018	52.4795	3.32e-53	49	FALSE	NEK10	-119346
Primary Malignancy Breast	pri_breast	rs2120890	3	27271224	C	T	-0.094916	0.009547	0.493738	22.5343	2.92e-23	49	FALSE	NEK10	-119648
Primary Malignancy Breast	pri_breast	rs9857177	3	27271717	G	A	-0.084142	0.005743	0.654918	47.827	1.49e-48	49	FALSE	NEK10	-120141
Primary Malignancy Breast	pri_breast	rs62256312	3	27272007	T	C	-0.093638	0.006087	0.738615	52.6271	2.36e-53	49	FALSE	NEK10	-120431
Primary Malignancy Breast	pri_breast	rs62256313	3	27272078	G	C	-0.093663	0.006088	0.738613	52.643	2.28e-53	49	FALSE	NEK10	-120502
Primary Malignancy Breast	pri_breast	rs4973862	3	27272994	T	C	-0.084435	0.005741	0.654774	48.1862	6.51e-49	49	FALSE	NEK10	-121418
Primary Malignancy Breast	pri_breast	rs2100006	3	27273415	G	A	-0.095149	0.009465	0.493786	23.0188	9.58e-24	49	FALSE	NEK10	-121839
Primary Malignancy Breast	pri_breast	rs2218472	3	27273564	T	C	-0.093643	0.006084	0.738595	52.6904	2.04e-53	49	FALSE	NEK10	-121988
Primary Malignancy Breast	pri_breast	rs2166215	3	27275457	T	A	-0.099506	0.01384	0.738594	12.1698	6.76e-13	49	FALSE	NEK10	-123881
Primary Malignancy Breast	pri_breast	rs2370945	3	27276379	A	G	-0.085111	0.012884	0.654792	10.388	4.09e-11	49	FALSE	NEK10	-124803
Primary Malignancy Breast	pri_breast	rs2197435	3	27277043	C	G	-0.093638	0.006085	0.738594	52.6547	2.21e-53	49	FALSE	NEK10	-125467
Primary Malignancy Breast	pri_breast	rs2197434	3	27277084	C	T	-0.093541	0.006086	0.738594	52.5435	2.86e-53	49	FALSE	NEK10	-125508
Primary Malignancy Breast	pri_breast	rs2120888	3	27277725	A	G	-0.084492	0.005741	0.654775	48.252	5.6e-49	49	FALSE	NEK10	-126149
Primary Malignancy Breast	pri_breast	rs2887898	3	27278214	G	T	-0.093748	0.0061	0.739738	52.5292	2.96e-53	49	FALSE	NEK10	-126638
Primary Malignancy Breast	pri_breast	rs2370944	3	27278277	G	A	-0.084379	0.005741	0.654775	48.1227	7.54e-49	49	FALSE	NEK10	-126701
Primary Malignancy Breast	pri_breast	rs147740894	3	27278913	G	A	-0.084465	0.008772	0.913018	21.193	6.41e-22	49	FALSE	NEK10	-127337
Primary Malignancy Breast	pri_breast	rs4586769	3	27279423	G	A	-0.092713	0.006061	0.737773	52.0549	8.81e-53	49	FALSE	NEK10	-127847
Primary Malignancy Breast	pri_breast	rs35993550	3	27279610	T	C	-0.094078	0.006101	0.739738	52.8776	1.33e-53	49	FALSE	NEK10	-128034
Primary Malignancy Breast	pri_breast	rs6551183	3	27281198	G	T	-0.095722	0.00916	0.495114	24.8018	1.58e-25	49	FALSE	NEK10	-129622
Primary Malignancy Breast	pri_breast	rs7626869	3	27281689	T	A	-0.093463	0.006084	0.738864	52.4803	3.31e-53	49	FALSE	NEK10	-130113
Primary Malignancy Breast	pri_breast	rs1158719	3	27281769	C	A	-0.093009	0.006085	0.738789	51.9711	1.07e-52	49	FALSE	NEK10	-130193
Primary Malignancy Breast	pri_breast	rs11129271	3	27283117	A	T	-0.093575	0.006084	0.738592	52.6034	2.49e-53	49	FALSE	NEK10	-131541
Primary Malignancy Breast	pri_breast	rs62258161	3	27283584	A	G	-0.099492	0.01384	0.738594	12.166	6.82e-13	49	FALSE	NEK10	-132008
Primary Malignancy Breast	pri_breast	rs1373771	3	27284083	A	G	-0.0933	0.006084	0.738863	52.3003	5.01e-53	49	FALSE	NEK10	-132507
Primary Malignancy Breast	pri_breast	rs1373770	3	27284547	T	A	-0.093476	0.006085	0.738819	52.4816	3.3e-53	49	FALSE	NEK10	-132971
Primary Malignancy Breast	pri_breast	rs6779140	3	27285151	C	T	-0.095133	0.009518	0.493461	22.7669	1.71e-23	49	FALSE	NEK10	-133575
Primary Malignancy Breast	pri_breast	rs11925748	3	27285232	A	T	-0.093541	0.006089	0.73882	52.4775	3.33e-53	49	FALSE	NEK10	-133656
Primary Malignancy Breast	pri_breast	rs1373769	3	27285666	C	T	-0.093608	0.006086	0.73882	52.6097	2.46e-53	49	FALSE	NEK10	-134090
Primary Malignancy Breast	pri_breast	rs1373768	3	27285728	G	A	-0.093685	0.006086	0.738837	52.6898	2.04e-53	49	FALSE	NEK10	-134152
Primary Malignancy Breast	pri_breast	rs77443176	3	27286238	G	T	-0.099986	0.013843	0.738853	12.2753	5.31e-13	49	FALSE	NEK10	-134662
Primary Malignancy Breast	pri_breast	rs2370942	3	27286810	G	C	-0.094745	0.009285	0.493761	23.6896	2.04e-24	49	FALSE	NEK10	-135234
Primary Malignancy Breast	pri_breast	rs7643409	3	27287880	A	T	-0.093644	0.006089	0.738865	52.6	2.51e-53	49	FALSE	NEK10	-136304
Primary Malignancy Breast	pri_breast	rs78366953	3	27288787	C	T	-0.093571	0.00609	0.7386	52.5041	3.13e-53	49	FALSE	NEK10	-137211
Primary Malignancy Breast	pri_breast	rs12494684	3	27290540	A	T	-0.093616	0.006086	0.738459	52.6279	2.36e-53	49	FALSE	NEK10	-138964
Primary Malignancy Breast	pri_breast	rs12488241	3	27290571	C	T	-0.093631	0.006088	0.738457	52.594	2.55e-53	49	FALSE	NEK10	-138995
Primary Malignancy Breast	pri_breast	rs9826475	3	27290736	C	T	-0.092541	0.006037	0.725025	52.2614	5.48e-53	49	FALSE	NEK10	-139160
Primary Malignancy Breast	pri_breast	rs10865813	3	27291143	C	T	-0.0936	0.006085	0.738457	52.615	2.43e-53	49	FALSE	NEK10	-139567
Primary Malignancy Breast	pri_breast	rs11129273	3	27291803	A	G	-0.093509	0.006084	0.738451	52.5326	2.93e-53	49	FALSE	NEK10	-140227
Primary Malignancy Breast	pri_breast	rs11129274	3	27292081	T	C	-0.093389	0.006084	0.738489	52.398	4e-53	49	FALSE	NEK10	-140505
Primary Malignancy Breast	pri_breast	rs57030353	3	27292287	G	C	-0.092706	0.006082	0.738356	51.6828	2.08e-52	49	FALSE	NEK10	-140711
Primary Malignancy Breast	pri_breast	rs62258163	3	27292288	T	A	-0.092834	0.006085	0.738356	51.7701	1.7e-52	49	FALSE	NEK10	-140712
Primary Malignancy Breast	pri_breast	rs2034190	3	27292557	T	C	-0.094198	0.010707	0.494321	17.8305	1.48e-18	49	FALSE	NEK10	-140981
Primary Malignancy Breast	pri_breast	rs2370941	3	27292683	C	A	-0.094411	0.010667	0.494554	18.0375	9.17e-19	49	FALSE	NEK10	-141107
Primary Malignancy Breast	pri_breast	rs2166214	3	27294507	A	T	-0.093391	0.006085	0.738433	52.3886	4.09e-53	49	FALSE	NEK10	-142931
Primary Malignancy Breast	pri_breast	rs2120887	3	27294833	A	G	-0.093121	0.006084	0.738433	52.1161	7.65e-53	49	FALSE	NEK10	-143257
Primary Malignancy Breast	pri_breast	rs9814741	3	27295434	A	G	-0.089121	0.005673	0.644438	54.8352	1.46e-55	49	FALSE	NEK10	-143858
Primary Malignancy Breast	pri_breast	rs2289803	3	27296212	T	G	-0.087866	0.005678	0.644438	53.2463	5.67e-54	49	FALSE	NEK10	-144636
Primary Malignancy Breast	pri_breast	rs1550769	3	27296796	C	G	-0.093548	0.006085	0.738434	52.5597	2.76e-53	49	FALSE	NEK10	-145220
Primary Malignancy Breast	pri_breast	rs1550768	3	27296822	A	T	-0.093451	0.006085	0.738434	52.4605	3.46e-53	49	FALSE	NEK10	-145246
Primary Malignancy Breast	pri_breast	rs12488113	3	27297494	A	C	-0.093387	0.006084	0.738434	52.4036	3.95e-53	49	FALSE	NEK10	-145918
Primary Malignancy Breast	pri_breast	rs12488147	3	27297619	A	T	-0.093456	0.006085	0.73845	52.4595	3.47e-53	49	FALSE	NEK10	-146043
Primary Malignancy Breast	pri_breast	rs12494667	3	27297684	C	A	-0.092539	0.006086	0.738683	51.4421	3.61e-52	49	FALSE	NEK10	-146108
Primary Malignancy Breast	pri_breast	rs3213930	3	27297816	G	C	-0.09428	0.010492	0.494557	18.5642	2.73e-19	49	FALSE	NEK10	-146240
Primary Malignancy Breast	pri_breast	rs17681084	3	27298168	A	G	-0.093539	0.006086	0.738455	52.538	2.9e-53	49	FALSE	NEK10	-146592
Primary Malignancy Breast	pri_breast	rs11718155	3	27298684	C	T	-0.093476	0.006085	0.738339	52.4764	3.34e-53	49	FALSE	NEK10	-147108
Primary Malignancy Breast	pri_breast	rs11710360	3	27298768	A	G	-0.088652	0.005676	0.64454	54.2227	5.99e-55	49	FALSE	NEK10	-147192
Primary Malignancy Breast	pri_breast	rs6551184	3	27299001	A	G	-0.094496	0.010887	0.49454	17.3785	4.18e-18	49	FALSE	NEK10	-147425
Primary Malignancy Breast	pri_breast	rs11129275	3	27299424	A	C	-0.09342	0.006085	0.738434	52.4182	3.82e-53	49	FALSE	NEK10	-147848
Primary Malignancy Breast	pri_breast	rs6773308	3	27299577	A	G	-0.089321	0.005679	0.644451	54.9707	1.07e-55	49	FALSE	NEK10	-148001
Primary Malignancy Breast	pri_breast	rs11129276	3	27299614	A	G	-0.093409	0.006085	0.738434	52.4062	3.92e-53	49	FALSE	NEK10	-148038
Primary Malignancy Breast	pri_breast	rs11129277	3	27299643	A	G	-0.093427	0.006085	0.738434	52.4251	3.76e-53	49	FALSE	NEK10	-148067
Primary Malignancy Breast	pri_breast	rs11719299	3	27299762	C	A	-0.093469	0.006086	0.738434	52.4627	3.45e-53	49	FALSE	NEK10	-148186
Primary Malignancy Breast	pri_breast	rs150020737	3	27299868	T	C	-0.091879	0.006777		41.1074	7.81e-42	49	FALSE	NEK10	-148292
Primary Malignancy Breast	pri_breast	rs10155022	3	27300176	T	G	-0.083961	0.012331	0.495844	10.9918	1.02e-11	49	FALSE	NEK10	-148600
Primary Malignancy Breast	pri_breast	rs11915157	3	27300289	A	C	-0.100012	0.013831	0.738517	12.3015	4.99e-13	49	FALSE	NEK10	-148713
Primary Malignancy Breast	pri_breast	rs149465972	3	27300934	C	T	-0.093378	0.006085	0.738434	52.3811	4.16e-53	49	FALSE	NEK10	-149358
Primary Malignancy Breast	pri_breast	rs140750999	3	27301063	G	T	-0.093494	0.006085	0.738683	52.5057	3.12e-53	49	FALSE	NEK10	-149487
Primary Malignancy Breast	pri_breast	rs151072467	3	27301323	T	A	-0.093375	0.006085	0.738434	52.3688	4.28e-53	49	FALSE	NEK10	-149747
Primary Malignancy Breast	pri_breast	rs62258168	3	27301586	T	C	-0.100139	0.013828	0.738434	12.3359	4.61e-13	49	FALSE	NEK10	-150010
Primary Malignancy Breast	pri_breast	rs138506710	3	27302977	G	T	-0.093394	0.006085	0.738387	52.385	4.12e-53	49	FALSE	NEK10	-151401
Primary Malignancy Breast	pri_breast	rs6804651	3	27303320	C	A	-0.096678	0.00928	0.495844	24.658	2.2e-25	49	FALSE	NEK10	-151744
Primary Malignancy Breast	pri_breast	rs6804742	3	27303396	C	T	-0.093336	0.006084	0.738433	52.3411	4.56e-53	49	FALSE	NEK10	-151820
Primary Malignancy Breast	pri_breast	rs4973758	3	27303709	T	C	-0.093331	0.006084	0.738433	52.3363	4.61e-53	49	FALSE	NEK10	-152133
Primary Malignancy Breast	pri_breast	rs6771664	3	27303954	A	G	-0.093764	0.006086	0.738433	52.7772	1.67e-53	49	FALSE	NEK10	-152378
Primary Malignancy Breast	pri_breast	rs4973864	3	27304056	G	A	-0.093366	0.006085	0.738433	52.3652	4.31e-53	49	FALSE	NEK10	-152480
Primary Malignancy Breast	pri_breast	rs4973759	3	27304195	T	C	-0.093329	0.006084	0.738433	52.3343	4.63e-53	49	FALSE	NEK10	-152619
Primary Malignancy Breast	pri_breast	rs6783112	3	27304258	G	A	-0.096677	0.009284	0.495844	24.633	2.33e-25	49	FALSE	NEK10	-152682
Primary Malignancy Breast	pri_breast	rs11718843	3	27304324	G	A	-0.100337	0.013826	0.738212	12.3846	4.12e-13	49	FALSE	NEK10	-152748
Primary Malignancy Breast	pri_breast	rs11718886	3	27304382	G	T	-0.100268	0.013828	0.738433	12.3664	4.3e-13	49	FALSE	NEK10	-152806
Primary Malignancy Breast	pri_breast	rs62258173	3	27304551	G	A	-0.100267	0.013828	0.738433	12.3662	4.3e-13	49	FALSE	NEK10	-152975
Primary Malignancy Breast	pri_breast	rs6551189	3	27304689	A	C	-0.096627	0.009297	0.495827	24.5458	2.85e-25	49	FALSE	NEK10	-153113
Primary Malignancy Breast	pri_breast	rs7621498	3	27304741	T	G	-0.093171	0.006092	0.738433	52.0351	9.22e-53	49	FALSE	NEK10	-153165
Primary Malignancy Breast	pri_breast	rs7619124	3	27304745	A	C	-0.093172	0.006092	0.738433	52.0364	9.2e-53	49	FALSE	NEK10	-153169
Primary Malignancy Breast	pri_breast	rs7624007	3	27305090	T	C	-0.093298	0.006085	0.738432	52.2925	5.1e-53	49	FALSE	NEK10	-153514
Primary Malignancy Breast	pri_breast	rs11129278	3	27305614	G	C	-0.093483	0.006084	0.738371	52.5085	3.1e-53	49	FALSE	NEK10	-154038
Primary Malignancy Breast	pri_breast	rs6790036	3	27306227	G	A	-0.093343	0.006084	0.7384	52.3493	4.47e-53	49	FALSE	NEK10	-154651
Primary Malignancy Breast	pri_breast	rs116080095	3	27306290	C	T	-0.084876	0.008839	0.91398	21.0811	8.3e-22	49	FALSE	NEK10	-154714
Primary Malignancy Breast	pri_breast	rs6779036	3	27306380	A	T	-0.091665	0.006775		40.9376	1.15e-41	49	FALSE	NEK10	-154804
Primary Malignancy Breast	pri_breast	rs35525805	3	27306534	A	G	-0.093395	0.006085	0.738431	52.3978	4e-53	49	FALSE	NEK10	-154958
Primary Malignancy Breast	pri_breast	rs6793238	3	27306996	G	C	-0.09343	0.006084	0.738431	52.4471	3.57e-53	49	FALSE	NEK10	-155420
Primary Malignancy Breast	pri_breast	rs1899998	3	27307155	C	T	-0.096635	0.009228	0.495919	24.9013	1.26e-25	49	FALSE	NEK10	-155579
Primary Malignancy Breast	pri_breast	rs1899997	3	27307196	A	G	-0.096683	0.00929	0.495843	24.6082	2.46e-25	49	FALSE	NEK10	-155620
Primary Malignancy Breast	pri_breast	rs11919194	3	27307229	T	C	-0.104663	0.013239		14.5538	2.79e-15	49	FALSE	NEK10	-155653
Primary Malignancy Breast	pri_breast	rs115780532	3	27307233	T	C	-0.093372	0.006088	0.738292	52.3126	4.87e-53	49	FALSE	NEK10	-155657
Primary Malignancy Breast	pri_breast	rs6551190	3	27307442	T	C	-0.093363	0.006084	0.738431	52.3731	4.24e-53	49	FALSE	NEK10	-155866
Primary Malignancy Breast	pri_breast	rs7617029	3	27307650	C	T	-0.093374	0.006084	0.738431	52.3851	4.12e-53	49	FALSE	NEK10	-156074
Primary Malignancy Breast	pri_breast	rs62255582	3	27307917	T	C	-0.100277	0.013827	0.738431	12.369	4.28e-13	49	FALSE	NEK10	-156341
Primary Malignancy Breast	pri_breast	rs7622813	3	27309145	C	T	-0.096164	0.010019	0.496069	21.062	8.67e-22	49	FALSE	NEK10	-157569
Primary Malignancy Breast	pri_breast	rs1579817	3	27310595	C	T	-0.096541	0.009401	0.495984	23.985	1.04e-24	49	FALSE	NEK10	-159019
Primary Malignancy Breast	pri_breast	rs12497765	3	27311558	G	A	-0.093598	0.006086	0.73868	52.5945	2.54e-53	49	FALSE	NEK10	-159982
Primary Malignancy Breast	pri_breast	rs11914756	3	27312037	G	T	-0.090503	0.005844	0.701426	53.3268	4.71e-54	49	FALSE	NEK10	-160461
Primary Malignancy Breast	pri_breast	rs73161105	3	27312516	T	C	-0.100617	0.013829	0.73868	12.4457	3.58e-13	49	FALSE	NEK10	-160940
Primary Malignancy Breast	pri_breast	rs12486588	3	27313122	G	T	-0.093542	0.006084	0.73868	52.5649	2.72e-53	49	FALSE	NEK10	-161546
Primary Malignancy Breast	pri_breast	rs12492966	3	27313205	A	G	-0.093611	0.006084	0.738576	52.6534	2.22e-53	49	FALSE	NEK10	-161629
Primary Malignancy Breast	pri_breast	rs12492994	3	27313269	A	G	-0.09353	0.006084	0.738576	52.5658	2.72e-53	49	FALSE	NEK10	-161693
Primary Malignancy Breast	pri_breast	rs11920191	3	27313875	T	G	-0.093533	0.006083	0.738576	52.5746	2.66e-53	49	FALSE	NEK10	-162299
Primary Malignancy Breast	pri_breast	rs7635995	3	27314486	T	G	-0.093105	0.006064	0.73868	52.4242	3.77e-53	49	FALSE	NEK10	-162910
Primary Malignancy Breast	pri_breast	rs4973866	3	27316501	G	T	-0.093502	0.006086	0.738652	52.4913	3.23e-53	49	FALSE	NEK10	-164925
Primary Malignancy Breast	pri_breast	rs4973867	3	27316570	C	A	-0.093622	0.006086	0.73868	52.6338	2.32e-53	49	FALSE	NEK10	-164994
Primary Malignancy Breast	pri_breast	rs4973868	3	27316919	C	A	-0.093915	0.006087	0.738686	52.9261	1.19e-53	49	FALSE	NEK10	-165343
Primary Malignancy Breast	pri_breast	rs62255585	3	27317251	A	G	-0.100618	0.013829	0.73868	12.4459	3.58e-13	49	FALSE	NEK10	-165675
Primary Malignancy Breast	pri_breast	rs11711845	3	27317658	G	A	-0.0936	0.006084	0.73868	52.64	2.29e-53	49	FALSE	NEK10	-166082
Primary Malignancy Breast	pri_breast	rs11711853	3	27317846	C	A	-0.096686	0.009273	0.495826	24.6967	2.01e-25	49	FALSE	NEK10	-166270
Primary Malignancy Breast	pri_breast	rs9838558	3	27317858	C	G	-0.09671	0.009312	0.495826	24.5108	3.08e-25	49	FALSE	NEK10	-166282
Primary Malignancy Breast	pri_breast	rs62255586	3	27318349	G	T	-0.100617	0.013829	0.73868	12.4457	3.58e-13	49	FALSE	NEK10	-166773
Primary Malignancy Breast	pri_breast	rs62255587	3	27318436	C	A	-0.100617	0.013829	0.73868	12.4457	3.58e-13	49	FALSE	NEK10	-166860
Primary Malignancy Breast	pri_breast	rs11914763	3	27319538	A	T	-0.09654	0.009401	0.495984	23.9814	1.04e-24	49	FALSE	NEK10	-167962
Primary Malignancy Breast	pri_breast	rs73161139	3	27320015	T	G	-0.10066	0.013673	0.728331	12.7241	1.89e-13	49	FALSE	NEK10	-168439
Primary Malignancy Breast	pri_breast	rs62255589	3	27320355	A	G	-0.100453	0.01383	0.738668	12.4046	3.94e-13	49	FALSE	NEK10	-168779
Primary Malignancy Breast	pri_breast	rs1542152	3	27322065	A	T	-0.093532	0.006085	0.73868	52.5412	2.88e-53	49	FALSE	NEK10	-170489
Primary Malignancy Breast	pri_breast	rs11919927	3	27322207	G	A	-0.093614	0.006084	0.73868	52.6471	2.25e-53	49	FALSE	NEK10	-170631
Primary Malignancy Breast	pri_breast	rs11129279	3	27322343	A	C	-0.09357	0.006084	0.73868	52.6002	2.51e-53	49	FALSE	NEK10	-170767
Primary Malignancy Breast	pri_breast	rs6788621	3	27323382	C	T	-0.093806	0.006085	0.738824	52.8497	1.41e-53	49	FALSE	NEK10	-171806
Primary Malignancy Breast	pri_breast	rs6762125	3	27325604	T	C	-0.092905	0.00609	0.738451	51.7765	1.67e-52	49	FALSE	NEK10	-174028
Primary Malignancy Breast	pri_breast	rs11129280	3	27326097	G	T	-0.093416	0.006085	0.7387	52.4094	3.9e-53	49	FALSE	NEK10	-174521
Primary Malignancy Breast	pri_breast	rs10510594	3	27326451	A	G	-0.093561	0.006022	0.7305	53.6537	2.22e-54	49	FALSE	NEK10	-174875
Primary Malignancy Breast	pri_breast	rs479566	3	27326999	T	C	-0.10356	0.006009		65.7882	1.63e-66	49	FALSE	NEK10	-175423
Primary Malignancy Breast	pri_breast	rs200300963	3	27327020	A	C	-0.041272	0.006729		9.05338	8.84e-10	49	FALSE	NEK10	-175444
Primary Malignancy Breast	pri_breast	rs481519	3	27327214	C	T	-0.096053	0.009885	0.496109	21.5665	2.71e-22	49	FALSE	NEK10	-175638
Primary Malignancy Breast	pri_breast	rs79842554	3	27327395	T	C	-0.092837	0.006086	0.738433	51.7656	1.72e-52	49	FALSE	NEK10	-175819
Primary Malignancy Breast	pri_breast	rs2590265	3	27327702	A	G	-0.09617	0.009857	0.495871	21.7331	1.85e-22	49	FALSE	NEK10	-176126
Primary Malignancy Breast	pri_breast	rs112557637	3	27328151	G	C	-0.09277	0.006087	0.738532	51.6819	2.08e-52	49	FALSE	NEK10	-176575
Primary Malignancy Breast	pri_breast	rs10510593	3	27329417	A	C	-0.092857	0.006085	0.738347	51.8103	1.55e-52	49	FALSE	NEK10	-177841
Primary Malignancy Breast	pri_breast	rs487930	3	27330335	C	A	-0.096779	0.00954	0.495901	23.424	3.77e-24	49	FALSE	NEK10	-178759
Primary Malignancy Breast	pri_breast	rs490706	3	27330615	G	A	-0.096859	0.009806	0.496029	22.2532	5.58e-23	49	FALSE	NEK10	-179039
Primary Malignancy Breast	pri_breast	rs62255594	3	27332282	C	T	-0.093781	0.006092	0.738576	52.707	1.96e-53	49	FALSE	NEK10	-180706
Primary Malignancy Breast	pri_breast	rs10510592	3	27332820	A	G	-0.093229	0.006084	0.73858	52.2258	5.95e-53	49	FALSE	NEK10	-181244
Primary Malignancy Breast	pri_breast	rs4504137	3	27333454	A	C	-0.093034	0.006084	0.738576	52.0162	9.63e-53	49	FALSE	NEK10	-181878
Primary Malignancy Breast	pri_breast	rs633157	3	27335350	A	T	-0.096672	0.00953	0.496021	23.4225	3.78e-24	49	FALSE	NEK10	-183774
Primary Malignancy Breast	pri_breast	rs472146	3	27337379	T	C	-0.095685	0.010234	0.496342	20.0295	9.34e-21	49	FALSE	NEK10	-185803
Primary Malignancy Breast	pri_breast	rs4973869	3	27337929	G	A	-0.093001	0.006086	0.739155	51.9445	1.14e-52	49	FALSE	NEK10	-186353
Primary Malignancy Breast	pri_breast	rs4973870	3	27338424	C	A	-0.092965	0.006087	0.739038	51.8844	1.3e-52	49	FALSE	NEK10	-186848
Primary Malignancy Breast	pri_breast	rs62255638	3	27339137	A	G	-0.099174	0.013835	0.738893	12.1025	7.9e-13	49	FALSE	NEK10	-187561
Primary Malignancy Breast	pri_breast	rs1844984	3	27339583	C	T	-0.092896	0.00609	0.739018	51.7587	1.74e-52	49	FALSE	NEK10	-188007
Primary Malignancy Breast	pri_breast	rs4634071	3	27340123	C	A	-0.092938	0.006087	0.738893	51.857	1.39e-52	49	FALSE	NEK10	-188547
Primary Malignancy Breast	pri_breast	rs628802	3	27341789	A	G	-0.095722	0.010061	0.496194	20.7084	1.96e-21	49	FALSE	NEK10	-190213
Primary Malignancy Breast	pri_breast	rs628866	3	27341833	C	T	-0.095718	0.010296	0.496368	19.8117	1.54e-20	49	FALSE	NEK10	-190257
Primary Malignancy Breast	pri_breast	rs653465	3	27343644	C	T	-0.095637	0.010478	0.496289	19.1286	7.44e-20	49	FALSE	NEK10	-192068
Primary Malignancy Breast	pri_breast	rs571978	3	27344193	A	G	-0.095463	0.01068	0.495594	18.3802	4.17e-19	49	FALSE	NEK10	-192617
Primary Malignancy Breast	pri_breast	rs580057	3	27345103	G	A	-0.09556	0.010516	0.496294	18.9654	1.08e-19	49	FALSE	NEK10	-193527
Primary Malignancy Breast	pri_breast	rs1445115	3	27345381	G	A	-0.09316	0.00609	0.738794	52.0478	8.96e-53	49	FALSE	NEK10	-193805
Primary Malignancy Breast	pri_breast	rs6794538	3	27345521	T	C	-0.09314	0.006091	0.738821	52.016	9.64e-53	49	FALSE	NEK10	-193945
Primary Malignancy Breast	pri_breast	rs62255642	3	27347148	T	A	-0.093336	0.006091	0.73893	52.2296	5.89e-53	49	FALSE	NEK10	-195572
Primary Malignancy Breast	pri_breast	rs6786440	3	27347744	C	T	-0.093446	0.006092	0.738867	52.3344	4.63e-53	49	FALSE	NEK10	-196168
Primary Malignancy Breast	pri_breast	rs4973871	3	27348535	C	T	-0.093477	0.006092	0.738891	52.366	4.31e-53	49	FALSE	NEK10	-196959
Primary Malignancy Breast	pri_breast	rs542946	3	27349849	T	G	-0.092336	0.00921	0.474431	22.9006	1.26e-23	49	FALSE	NEK10	-198273
Primary Malignancy Breast	pri_breast	rs77257134	3	27350384	G	T	-0.09909	0.013835	0.738877	12.0826	8.27e-13	49	FALSE	NEK10	-198808
Primary Malignancy Breast	pri_breast	rs1445112	3	27351286	A	G	-0.093484	0.006088	0.738877	52.4476	3.57e-53	49	FALSE	NEK10	-199710
Primary Malignancy Breast	pri_breast	rs646157	3	27352143	T	A	-0.095889	0.010544	0.496366	18.9966	1.01e-19	49	FALSE	NEK10	-200567
Primary Malignancy Breast	pri_breast	rs552647	3	27353716	C	A	-0.096119	0.010441	0.496468	19.4452	3.59e-20	49	FALSE	NEK10	-202140
Primary Malignancy Breast	pri_breast	rs599298	3	27355115	T	C	-0.095919	0.010425	0.496213	19.4222	3.78e-20	49	FALSE	NEK10	-203539
Primary Malignancy Breast	pri_breast	rs1472145	3	27355541	T	C	-0.093382	0.006088	0.738901	52.3201	4.79e-53	49	FALSE	NEK10	-203965
Primary Malignancy Breast	pri_breast	rs616820	3	27356779	C	G	-0.095674	0.010442	0.49611	19.2677	5.4e-20	49	FALSE	NEK10	-205203
Primary Malignancy Breast	pri_breast	rs17239342	3	27357721	G	C	-0.093402	0.006089	0.738863	52.3379	4.59e-53	49	FALSE	NEK10	-206145
Primary Malignancy Breast	pri_breast	rs12152280	3	27358012	A	T	-0.093469	0.006089	0.738861	52.4049	3.94e-53	49	FALSE	NEK10	-206436
Primary Malignancy Breast	pri_breast	rs547518	3	27358405	A	T	-0.095925	0.010525	0.496372	19.0754	8.41e-20	49	FALSE	NEK10	-206829
Primary Malignancy Breast	pri_breast	rs6795834	3	27360463	C	T	-0.093413	0.006092	0.738843	52.2953	5.07e-53	49	FALSE	NEK10	-208887
Primary Malignancy Breast	pri_breast	rs583298	3	27361880	T	C	-0.09595	0.01048	0.496436	19.2403	5.75e-20	49	FALSE	NEK10	-210304
Primary Malignancy Breast	pri_breast	rs62255651	3	27362786	A	C	-0.090846	0.006028	0.721552	50.5582	2.77e-51	49	FALSE	NEK10	-211210
Primary Malignancy Breast	pri_breast	rs491976	3	27367221	T	C	-0.097399	0.007498	0.487235	37.8178	1.52e-38	49	FALSE	NEK10	-215645
Primary Malignancy Breast	pri_breast	rs1352941	3	27368425	C	T	0.092594	0.007612	0.457054	33.2787	5.26e-34	49	FALSE	NEK10	-216849
Primary Malignancy Breast	pri_breast	rs1352943	3	27368875	C	G	0.097431	0.00766	0.512772	36.2995	5.02e-37	49	FALSE	NEK10	-217299
Primary Malignancy Breast	pri_breast	rs3920005	3	27368884	T	C	0.097499	0.007805	0.512772	35.0436	9.04e-36	49	FALSE	NEK10	-217308
Primary Malignancy Breast	pri_breast	rs62255653	3	27369820	T	C	-0.100646	0.013695	0.729647	12.6826	2.08e-13	49	FALSE	NEK10	-218244
Primary Malignancy Breast	pri_breast	rs116324047	3	27371332	T	G	-0.084439	0.009796	0.940126	17.1486	7.1e-18	49	FALSE	NEK10	-219756
Primary Malignancy Breast	pri_breast	rs112058277	3	27372519	G	A	-0.085719	0.015403	0.939469	7.57128	2.68e-08	49	FALSE	NEK10	-220943
Primary Malignancy Breast	pri_breast	rs55782834	3	27372628	C	T	0.097128	0.008018	0.515066	33.011	9.75e-34	49	FALSE	NEK10	-221052
Primary Malignancy Breast	pri_breast	rs9864765	3	27373066	C	A	-0.097229	0.005965	0.719259	58.9496	1.12e-59	49	FALSE	NEK10	-221490
Primary Malignancy Breast	pri_breast	rs1352944	3	27374101	C	A	0.097104	0.007991	0.51529	33.2093	6.18e-34	49	FALSE	NEK10	-222525
Primary Malignancy Breast	pri_breast	rs11714071	3	27377648	A	G	0.093612	0.005484	0.57881	64.5517	2.81e-65	49	FALSE	NEK10	-226072
Primary Malignancy Breast	pri_breast	rs11915887	3	27378319	C	T	-0.092112	0.006069	0.721561	51.2535	5.58e-52	49	FALSE	NEK10	-226743
Primary Malignancy Breast	pri_breast	rs11708556	3	27379815	C	T	0.093117	0.00549	0.587306	63.7381	1.83e-64	49	FALSE	NEK10	-228239
Primary Malignancy Breast	pri_breast	rs73055722	3	27380357	T	C	0.092654	0.005476	0.578626	63.4363	3.66e-64	49	FALSE	NEK10	-228781
Primary Malignancy Breast	pri_breast	rs11708152	3	27384489	C	T	0.092358	0.00548	0.586644	62.9489	1.12e-63	49	FALSE	NEK10	-232913
Primary Malignancy Breast	pri_breast	rs62255657	3	27388664	C	G	-0.100605	0.013546	0.719385	12.9345	1.16e-13	49	FALSE	NEK10	-237088
Primary Malignancy Breast	pri_breast	rs112238765	3	27388820	C	A	0.093206	0.00548	0.579167	64.0988	7.97e-65	49	FALSE	NEK10	-237244
Primary Malignancy Breast	pri_breast	rs62255658	3	27389456	A	C	-0.096093	0.013482	0.711418	11.973	1.06e-12	49	FALSE	NEK10	-237880
Primary Malignancy Breast	pri_breast	rs12637272	3	27389599	T	G	0.093117	0.005479	0.578702	63.9979	1e-64	49	FALSE	NEK10	-238023
Primary Malignancy Breast	pri_breast	rs12637322	3	27389740	T	C	0.093126	0.005479	0.578634	64.0034	9.92e-65	49	FALSE	NEK10	-238164
Primary Malignancy Breast	pri_breast	rs55676236	3	27391598	A	C	0.087235	0.012521	0.577993	11.4742	3.36e-12	49	FALSE	NEK10	-240022
Primary Malignancy Breast	pri_breast	rs62255659	3	27392029	T	C	-0.092729	0.006073	0.721691	51.871	1.35e-52	49	FALSE	NEK10	-240453
Primary Malignancy Breast	pri_breast	rs58943232	3	27392093	C	G	0.092165	0.005483	0.586036	62.6378	2.3e-63	49	FALSE	NEK10	-240517
Primary Malignancy Breast	pri_breast	rs73055736	3	27392625	T	A	0.086564	0.012522	0.578629	11.3078	4.92e-12	49	FALSE	NEK10	-241049
Primary Malignancy Breast	pri_breast	rs62257161	3	27393293	A	C	-0.092736	0.013545	0.716242	11.1052	7.85e-12	49	FALSE	NEK10	-241717
Primary Malignancy Breast	pri_breast	rs12494966	3	27394419	T	G	-0.096588	0.005966	0.711354	58.1848	6.53e-59	49	FALSE	NEK10	-242843
Primary Malignancy Breast	pri_breast	rs2370959	3	27397148	G	A	0.093001	0.005489	0.587032	63.6193	2.4e-64	49	FALSE	NEK10	-245572
Primary Malignancy Breast	pri_breast	rs6776355	3	27397530	G	A	0.092868	0.005492	0.587002	63.3571	4.39e-64	49	FALSE	NEK10	-245954
Primary Malignancy Breast	pri_breast	rs62257162	3	27397808	C	A	-0.092339	0.006068	0.721409	51.5161	3.05e-52	49	FALSE	NEK10	-246232
Primary Malignancy Breast	pri_breast	rs1494419	3	27398358	T	G	0.092405	0.005485	0.585798	62.9033	1.25e-63	49	FALSE	NEK10	-246782
Primary Malignancy Breast	pri_breast	rs73055746	3	27399466	T	C	0.087903	0.012525	0.578003	11.6319	2.33e-12	49	FALSE	NEK10	-247890
Primary Malignancy Breast	pri_breast	rs62257163	3	27400271	T	C	-0.095843	0.01362	0.721555	11.6897	2.04e-12	49	FALSE	NEK10	-248695
Primary Malignancy Breast	pri_breast	rs11715126	3	27401247	G	A	0.092531	0.005492	0.587102	62.9174	1.21e-63	49	FALSE	NEK10	-249671
Primary Malignancy Breast	pri_breast	rs73055753	3	27403304	T	C	0.085356	0.01259	0.586295	10.904	1.25e-11	49	FALSE	NEK10	-251728
Primary Malignancy Breast	pri_breast	rs7617094	3	27403453	T	C	0.085924	0.005451	0.567926	55.204	6.25e-56	49	FALSE	NEK10	-251877
Primary Malignancy Breast	pri_breast	rs6774748	3	27405705	A	G	-0.096146	0.005403	0.571222	70.0684	8.54e-71	49	TRUE	NEK10	-254129
Primary Malignancy Breast	pri_breast	rs113737307	3	27405998	C	T	-0.091871	0.006059	0.726728	51.1581	6.95e-52	49	FALSE	NEK10	-254422
Primary Malignancy Breast	pri_breast	rs11129284	3	27407310	G	T	0.092876	0.005498	0.583872	63.2344	5.83e-64	49	FALSE	NEK10	-255734
Primary Malignancy Breast	pri_breast	rs11707188	3	27408054	C	T	0.091663	0.005502	0.591896	61.5502	2.82e-62	49	FALSE	NEK10	-256478
Primary Malignancy Breast	pri_breast	rs73055754	3	27408811	T	C	0.088823	0.012554	0.583881	11.8096	1.55e-12	49	FALSE	NEK10	-257235
Primary Malignancy Breast	pri_breast	rs73055756	3	27409853	G	C	0.092705	0.005494	0.583598	63.1102	7.76e-64	49	FALSE	NEK10	-258277
Primary Malignancy Breast	pri_breast	rs11719339	3	27410561	C	G	-0.090775	0.006034	0.725595	50.3818	4.15e-51	49	FALSE	NEK10	-258985
Primary Malignancy Breast	pri_breast	rs2014047	3	27412180	C	T	0.092258	0.005496	0.584066	62.4622	3.45e-63	49	FALSE	NEK10	1229
Primary Malignancy Breast	pri_breast	rs4973766	3	27413566	C	T	-0.0902	0.005406	0.581427	61.7176	1.92e-62	49	FALSE	SLC4A7	648
Primary Malignancy Breast	pri_breast	rs4973768	3	27416013	C	T	-0.095444	0.005394	0.571065	69.2764	5.29e-70	49	FALSE	SLC4A7	-1799
Primary Malignancy Breast	pri_breast	rs41276515	3	27416730	T	C	-0.0924	0.006851	0.727664	40.6907	2.04e-41	49	FALSE	SLC4A7	-2516
Primary Malignancy Breast	pri_breast	rs1051545	3	27416999	T	C	-0.096042	0.005402	0.569636	69.9347	1.16e-70	49	FALSE	SLC4A7	-2785
Primary Malignancy Breast	pri_breast	rs41295960	3	27417179	T	C	-0.091649	0.006055	0.726613	50.9746	1.06e-51	49	FALSE	SLC4A7	-2965
Primary Malignancy Breast	pri_breast	rs6789070	3	27418924	C	T	0.086961	0.005637	0.616857	52.9251	1.19e-53	49	FALSE	SLC4A7	-4710
Primary Malignancy Breast	pri_breast	rs11709103	3	27421024	G	A	-0.073085	0.007322	0.825191	22.7094	1.95e-23	49	FALSE	SLC4A7	-6810
Primary Malignancy Breast	pri_breast	rs9825316	3	27421025	G	A	-0.087178	0.00819	0.902169	25.7038	1.98e-26	49	FALSE	SLC4A7	-6811
Primary Malignancy Breast	pri_breast	rs12631829	3	27421457	C	T	0.086114	0.005634	0.615735	51.9712	1.07e-52	49	FALSE	SLC4A7	-7243
Primary Malignancy Breast	pri_breast	rs112910420	3	27421571	G	A	-0.073183	0.007324	0.825197	22.7546	1.76e-23	49	FALSE	SLC4A7	-7357
Primary Malignancy Breast	pri_breast	rs113975192	3	27421654	C	A	-0.073338	0.007324	0.825198	22.8462	1.42e-23	49	FALSE	SLC4A7	-7440
Primary Malignancy Breast	pri_breast	rs62257188	3	27422275	C	G	-0.086006	0.008185	0.90217	25.0654	8.6e-26	49	FALSE	SLC4A7	-8061
Primary Malignancy Breast	pri_breast	rs80137283	3	27426627	C	T	-0.085459	0.00819	0.902161	24.7348	1.84e-25	49	FALSE	SLC4A7	-12413
Primary Malignancy Breast	pri_breast	rs76516250	3	27426935	T	C	-0.085129	0.008185	0.902161	24.5797	2.63e-25	49	FALSE	SLC4A7	-12721
Primary Malignancy Breast	pri_breast	rs1472254	3	27427225	A	G	-0.08417	0.005395	0.545779	54.0968	8e-55	49	FALSE	SLC4A7	-13011
Primary Malignancy Breast	pri_breast	rs9823689	3	27427521	A	G	-0.085838	0.008177	0.90215	25.0231	9.48e-26	49	FALSE	SLC4A7	-13307
Primary Malignancy Breast	pri_breast	rs17630711	3	27427616	A	G	-0.07403	0.007817	0.826088	20.5264	2.98e-21	49	FALSE	SLC4A7	-13402
Primary Malignancy Breast	pri_breast	rs3856674	3	27430395	C	T	-0.069003	0.008229		16.2751	5.31e-17	49	FALSE	SLC4A7	-16181
Primary Malignancy Breast	pri_breast	rs6551196	3	27432206	T	C	-0.0893	0.005429	0.470153	60.0246	9.45e-61	49	FALSE	SLC4A7	-17992
Primary Malignancy Breast	pri_breast	rs7644644	3	27432779	C	T	-0.073188	0.007324	0.825203	22.7555	1.76e-23	49	FALSE	SLC4A7	-18565
Primary Malignancy Breast	pri_breast	rs7621948	3	27432871	G	A	-0.073086	0.007324	0.82525	22.6983	2e-23	49	FALSE	SLC4A7	-18657
Primary Malignancy Breast	pri_breast	rs2307032	3	27432995	T	C	0.084088	0.005684	0.621795	48.7499	1.78e-49	49	FALSE	SLC4A7	-18781
Primary Malignancy Breast	pri_breast	rs2307035	3	27433397	A	T	0.084595	0.005631	0.616328	50.2475	5.66e-51	49	FALSE	SLC4A7	-19183
Primary Malignancy Breast	pri_breast	rs17630832	3	27434574	T	C	0.059455	0.009465	0.931884	9.46067	3.46e-10	49	FALSE	SLC4A7	-20360
Primary Malignancy Breast	pri_breast	rs73046176	3	27436868	C	T	0.081243	0.012711	0.616307	9.77095	1.69e-10	49	FALSE	SLC4A7	-22654
Primary Malignancy Breast	pri_breast	rs113416086	3	27437071	T	C	0.083218	0.005971	0.683641	43.3796	4.17e-44	49	FALSE	SLC4A7	-22857
Primary Malignancy Breast	pri_breast	rs885001	3	27437996	A	G	-0.085171	0.008174	0.902128	24.6638	2.17e-25	49	FALSE	SLC4A7	-23782
Primary Malignancy Breast	pri_breast	rs3736311	3	27439451	A	G	-0.073223	0.007313	0.825203	22.8461	1.43e-23	49	FALSE	SLC4A7	-25237
Primary Malignancy Breast	pri_breast	rs7612092	3	27441755	C	T	-0.084853	0.008189	0.902095	24.3989	3.99e-25	49	FALSE	SLC4A7	-27541
Primary Malignancy Breast	pri_breast	rs115356840	3	27442115	C	G	-0.109096	0.016309	0.969491	10.6338	2.32e-11	49	FALSE	SLC4A7	-27901
Primary Malignancy Breast	pri_breast	rs13319629	3	27444331	T	C	-0.085325	0.008169	0.901991	24.7817	1.65e-25	49	FALSE	SLC4A7	-30117
Primary Malignancy Breast	pri_breast	rs2055123	3	27444392	C	T	0.081421	0.005602	0.608475	47.0938	8.06e-48	49	FALSE	SLC4A7	-30178
Primary Malignancy Breast	pri_breast	rs1967131	3	27444524	G	C	0.081418	0.005601	0.608477	47.0954	8.03e-48	49	FALSE	SLC4A7	-30310
Primary Malignancy Breast	pri_breast	rs1124873	3	27445430	G	A	0.081641	0.005602	0.608421	47.3443	4.53e-48	49	FALSE	SLC4A7	-31216
Primary Malignancy Breast	pri_breast	rs6551197	3	27445684	C	T	-0.071276	0.007284	0.823985	21.854	1.4e-22	49	FALSE	SLC4A7	-31470
Primary Malignancy Breast	pri_breast	rs6805374	3	27446784	G	A	-0.085055	0.008188	0.902197	24.5212	3.01e-25	49	FALSE	SLC4A7	-32570
Primary Malignancy Breast	pri_breast	rs145342093	3	27447998	T	C	-0.138239	0.024883	0.989722	7.54761	2.83e-08	49	FALSE	SLC4A7	-33784
Primary Malignancy Breast	pri_breast	rs28651791	3	27449402	C	A	-0.0851	0.00818	0.902139	24.5887	2.58e-25	49	FALSE	SLC4A7	-35188
Primary Malignancy Breast	pri_breast	rs1494418	3	27449939	T	G	-0.085826	0.008157	0.902102	25.1297	7.42e-26	49	FALSE	SLC4A7	-35725
Primary Malignancy Breast	pri_breast	rs9828914	3	27451106	G	C	0.078098	0.005544	0.561239	44.2962	5.06e-45	49	FALSE	SLC4A7	-36892
Primary Malignancy Breast	pri_breast	rs80100375	3	27454202	C	T	-0.06931	0.008238		16.3775	4.19e-17	49	FALSE	SLC4A7	-39988
Primary Malignancy Breast	pri_breast	rs7614511	3	27455566	T	C	-0.072892	0.00732	0.825205	22.6053	2.48e-23	49	FALSE	SLC4A7	-41352
Primary Malignancy Breast	pri_breast	rs6768214	3	27456543	A	G	-0.072852	0.007319	0.825203	22.5842	2.6e-23	49	FALSE	SLC4A7	-42329
Primary Malignancy Breast	pri_breast	rs2087758	3	27456579	T	A	-0.082113	0.005405	0.535503	51.3563	4.4e-52	49	FALSE	SLC4A7	-42365
Primary Malignancy Breast	pri_breast	rs12053943	3	27457332	A	C	0.08255	0.005606	0.607196	48.3145	4.85e-49	49	FALSE	SLC4A7	-43118
Primary Malignancy Breast	pri_breast	rs3816926	3	27465180	G	A	-0.068325	0.00774	0.885648	17.9461	1.13e-18	49	FALSE	SLC4A7	-50966
Primary Malignancy Breast	pri_breast	rs7624512	3	27468297	C	G	0.081392	0.005613	0.613664	46.8807	1.32e-47	49	FALSE	SLC4A7	-54083
Primary Malignancy Breast	pri_breast	rs12495795	3	27469248	C	A	-0.071164	0.007289	0.82428	21.7634	1.72e-22	49	FALSE	SLC4A7	-55034
Primary Malignancy Breast	pri_breast	rs12486392	3	27469534	T	C	-0.071038	0.007285	0.82428	21.7119	1.94e-22	49	FALSE	SLC4A7	-55320
Primary Malignancy Breast	pri_breast	rs116056118	3	27471476	G	A	-0.085634	0.008176	0.902313	24.9127	1.22e-25	49	FALSE	SLC4A7	-57262
Primary Malignancy Breast	pri_breast	rs7629240	3	27471831	A	C	0.081393	0.005609	0.60811	46.9476	1.13e-47	49	FALSE	SLC4A7	-57617
Primary Malignancy Breast	pri_breast	rs3772723	3	27473556	G	C	0.081987	0.005604	0.607096	47.703	1.98e-48	49	FALSE	SLC4A7	-59342
Primary Malignancy Breast	pri_breast	rs3278	3	27475351	G	A	-0.085496	0.008183	0.902648	24.7934	1.61e-25	49	FALSE	SLC4A7	-61137
Primary Malignancy Breast	pri_breast	rs3732608	3	27478797	G	A	-0.072787	0.00732	0.82522	22.5436	2.86e-23	49	FALSE	SLC4A7	-64583
Primary Malignancy Breast	pri_breast	rs2029617	3	27478834	C	T	-0.071529	0.007805	0.892247	19.2757	5.3e-20	49	FALSE	SLC4A7	-64620
Primary Malignancy Breast	pri_breast	rs2029618	3	27478899	A	G	-0.084958	0.00818	0.902315	24.5118	3.08e-25	49	FALSE	SLC4A7	-64685
Primary Malignancy Breast	pri_breast	rs112364795	3	27479592	G	A	-0.071133	0.00729	0.823874	21.737	1.83e-22	49	FALSE	SLC4A7	-65378
Primary Malignancy Breast	pri_breast	rs9821145	3	27479959	C	G	-0.081205	0.005407	0.534422	50.2135	6.12e-51	49	FALSE	SLC4A7	-65745
Primary Malignancy Breast	pri_breast	rs9834387	3	27480047	A	G	-0.083527	0.008924		20.0695	8.52e-21	49	FALSE	SLC4A7	-65833
Primary Malignancy Breast	pri_breast	rs60605842	3	27481041	A	G	0.081135	0.012663	0.607681	9.81565	1.53e-10	49	FALSE	SLC4A7	-66827
Primary Malignancy Breast	pri_breast	rs7646087	3	27481610	T	C	-0.085234	0.008179	0.902315	24.6709	2.13e-25	49	FALSE	SLC4A7	-67396
Primary Malignancy Breast	pri_breast	rs6551201	3	27482213	C	T	-0.085195	0.008179	0.902315	24.6492	2.24e-25	49	FALSE	SLC4A7	-67999
Primary Malignancy Breast	pri_breast	rs7646785	3	27482503	A	T	-0.081209	0.005406	0.534351	50.2329	5.85e-51	49	FALSE	SLC4A7	-68289
Primary Malignancy Breast	pri_breast	rs55988870	3	27483164	T	C	0.081809	0.005607	0.609575	47.4493	3.55e-48	49	FALSE	SLC4A7	-68950
Primary Malignancy Breast	pri_breast	rs11920603	3	27484880	T	C	-0.071265	0.007284	0.823748	21.8494	1.41e-22	49	FALSE	SLC4A7	-70666
Primary Malignancy Breast	pri_breast	rs35242522	3	27485231	A	G	-0.071221	0.007284	0.82377	21.8233	1.5e-22	49	FALSE	SLC4A7	-71017
Primary Malignancy Breast	pri_breast	rs12487909	3	27485527	C	G	-0.071224	0.007284	0.823748	21.8258	1.49e-22	49	FALSE	SLC4A7	-71313
Primary Malignancy Breast	pri_breast	rs59117696	3	27485730	C	A	0.079656	0.012666	0.609152	9.48184	3.3e-10	49	FALSE	SLC4A7	-71516
Primary Malignancy Breast	pri_breast	rs200656352	3	27487615	G	A	0.08261	0.005615	0.607989	48.2171	6.07e-49	49	FALSE	SLC4A7	-73401
Primary Malignancy Breast	pri_breast	rs1494421	3	27487622	T	C	-0.085042	0.008159	0.902247	24.6821	2.08e-25	49	FALSE	SLC4A7	-73408
Primary Malignancy Breast	pri_breast	rs57012960	3	27487632	A	T	0.082576	0.005616	0.608718	48.1627	6.87e-49	49	FALSE	SLC4A7	-73418
Primary Malignancy Breast	pri_breast	rs1494420	3	27487705	C	T	-0.083812	0.005395	0.545535	53.652	2.23e-54	49	FALSE	SLC4A7	-73491
Primary Malignancy Breast	pri_breast	rs55811935	3	27487916	T	C	0.080801	0.012663	0.607787	9.74012	1.82e-10	49	FALSE	SLC4A7	-73702
Primary Malignancy Breast	pri_breast	rs9846215	3	27489925	C	G	-0.085025	0.008189	0.902457	24.4985	3.17e-25	49	FALSE	SLC4A7	-75711
Primary Malignancy Breast	pri_breast	rs11129286	3	27490684	C	A	-0.071165	0.007282	0.823751	21.8008	1.58e-22	49	FALSE	SLC4A7	-76470
Primary Malignancy Breast	pri_breast	rs6782106	3	27490748	A	G	-0.071022	0.007284	0.823751	21.7079	1.96e-22	49	FALSE	SLC4A7	-76534
Primary Malignancy Breast	pri_breast	rs12632305	3	27492150	G	C	0.083925	0.005554	0.597504	50.818	1.52e-51	49	FALSE	SLC4A7	-77936
Primary Malignancy Breast	pri_breast	rs12639265	3	27494620	A	T	0.082127	0.0056	0.607783	47.9187	1.21e-48	49	FALSE	SLC4A7	-80406
Primary Malignancy Breast	pri_breast	rs4973774	3	27496532	G	A	-0.072445	0.007322	0.825161	22.324	4.74e-23	49	FALSE	SLC4A7	-82318
Primary Malignancy Breast	pri_breast	rs11129287	3	27497310	C	T	-0.048925	0.005495	0.643478	18.2396	5.76e-19	49	FALSE	SLC4A7	-83096
Primary Malignancy Breast	pri_breast	rs78718138	3	27499433	T	C	-0.085134	0.008186	0.902307	24.5731	2.67e-25	49	FALSE	SLC4A7	-85219
Primary Malignancy Breast	pri_breast	rs11919273	3	27499620	A	C	-0.070978	0.007284	0.82375	21.6793	2.09e-22	49	FALSE	SLC4A7	-85406
Primary Malignancy Breast	pri_breast	rs17682792	3	27499949	T	C	-0.071219	0.007286	0.82375	21.8141	1.53e-22	49	FALSE	SLC4A7	-85735
Primary Malignancy Breast	pri_breast	rs78344780	3	27499988	C	T	-0.070454	0.007283	0.823563	21.3798	4.17e-22	49	FALSE	SLC4A7	-85774
Primary Malignancy Breast	pri_breast	rs9872944	3	27501479	T	C	-0.082116	0.009027		19.0073	9.83e-20	49	FALSE	SLC4A7	-87265
Primary Malignancy Breast	pri_breast	rs56711709	3	27501806	T	C	0.081508	0.005615	0.60916	46.9742	1.06e-47	49	FALSE	SLC4A7	-87592
Primary Malignancy Breast	pri_breast	rs62257193	3	27504890	C	T	-0.082913	0.00872	0.912851	20.6842	2.07e-21	49	FALSE	SLC4A7	-90676
Primary Malignancy Breast	pri_breast	rs57175851	3	27506102	T	C	-0.084996	0.008181	0.902306	24.5286	2.96e-25	49	FALSE	SLC4A7	-91888
Primary Malignancy Breast	pri_breast	rs628376	3	27507458	G	A	0.047274	0.007382		9.80643	1.56e-10	49	FALSE	SLC4A7	-93244
Primary Malignancy Breast	pri_breast	rs11706019	3	27507718	G	A	-0.072639	0.007321	0.825137	22.4468	3.57e-23	49	FALSE	SLC4A7	-93504
Primary Malignancy Breast	pri_breast	rs62257196	3	27507973	T	C	-0.083486	0.008937		19.9941	1.01e-20	49	FALSE	SLC4A7	-93759
Primary Malignancy Breast	pri_breast	rs79284499	3	27508361	T	A	-0.066127	0.008289	0.885646	14.8042	1.57e-15	49	FALSE	SLC4A7	-94147
Primary Malignancy Breast	pri_breast	rs1021498	3	27508959	C	G	-0.072711	0.007321	0.825116	22.4891	3.24e-23	49	FALSE	SLC4A7	-94745
Primary Malignancy Breast	pri_breast	rs7619833	3	27509714	G	C	-0.084103	0.005395	0.545796	54.0149	9.66e-55	49	FALSE	SLC4A7	-95500
Primary Malignancy Breast	pri_breast	rs582505	3	27510737	C	A	0.082995	0.012762	0.622469	10.0904	8.12e-11	49	FALSE	SLC4A7	-96523
Primary Malignancy Breast	pri_breast	rs77582454	3	27510859	G	A	-0.07266	0.007321	0.825116	22.4572	3.49e-23	49	FALSE	SLC4A7	-96645
Primary Malignancy Breast	pri_breast	rs113484532	3	27511663	T	C	-0.070827	0.012839	0.923842	7.45077	3.54e-08	49	FALSE	SLC4A7	-97449
Primary Malignancy Breast	pri_breast	rs12497235	3	27511753	G	C	-0.072702	0.007321	0.825116	22.4835	3.28e-23	49	FALSE	SLC4A7	-97539
Primary Malignancy Breast	pri_breast	rs60018470	3	27512461	A	G	-0.083398	0.00894		19.9417	1.14e-20	49	FALSE	SLC4A7	-98247
Primary Malignancy Breast	pri_breast	rs660255	3	27512895	G	A	0.082295	0.005607	0.607796	48.0036	9.92e-49	49	FALSE	SLC4A7	-98681
Primary Malignancy Breast	pri_breast	rs57118016	3	27513994	T	C	-0.083297	0.008937		19.9089	1.23e-20	49	FALSE	SLC4A7	-99780
Primary Malignancy Breast	pri_breast	rs62257198	3	27515261	T	C	-0.083401	0.008944		19.9256	1.19e-20	49	FALSE	SLC4A7	-101047
Primary Malignancy Breast	pri_breast	rs1532322	3	27515308	C	T	-0.069134	0.008239		16.2936	5.09e-17	49	FALSE	SLC4A7	-101094
Primary Malignancy Breast	pri_breast	rs11709919	3	27516188	G	C	-0.072676	0.007321	0.825114	22.4683	3.4e-23	49	FALSE	SLC4A7	-101974
Primary Malignancy Breast	pri_breast	rs35536598	3	27518167	C	A	-0.049231	0.005496	0.643495	18.4521	3.53e-19	49	FALSE	SLC4A7	-103953
Primary Malignancy Breast	pri_breast	rs4973730	3	27519195	G	A	-0.084091	0.005396	0.5458	53.9896	1.02e-54	49	FALSE	SLC4A7	-104981
Primary Malignancy Breast	pri_breast	rs12054243	3	27520500	A	G	0.084405	0.006421		38.7042	1.98e-39	49	FALSE	SLC4A7	-106286
Primary Malignancy Breast	pri_breast	rs9847128	3	27521048	T	C	-0.085351	0.008093	0.900511	25.2442	5.7e-26	49	FALSE	SLC4A7	-106834
Primary Malignancy Breast	pri_breast	rs450189	3	27522700	T	C	0.082098	0.005607	0.607629	47.776	1.67e-48	49	FALSE	SLC4A7	-108486
Primary Malignancy Breast	pri_breast	rs6809458	3	27523275	C	G	-0.072564	0.007321	0.825071	22.4035	3.95e-23	49	FALSE	SLC4A7	-109061
Primary Malignancy Breast	pri_breast	rs13319429	3	27523619	G	A	-0.084563	0.008189	0.90247	24.2433	5.71e-25	49	FALSE	SLC4A7	-109405
Primary Malignancy Breast	pri_breast	rs6768359	3	27525708	C	T	-0.084628	0.008188	0.902308	24.2819	5.23e-25	49	FALSE	SLC4A7	-111494
Primary Malignancy Breast	pri_breast	rs115556792	3	27525893	G	A	-0.08469	0.008191	0.902309	24.3016	4.99e-25	49	FALSE	SLC4A7	-111679
Primary Malignancy Breast	pri_breast	rs6771541	3	27526516	C	T	-0.050231	0.006168		15.3952	4.03e-16	49	FALSE	SLC4A7	605
Primary Malignancy Breast	pri_breast	rs76108070	3	27527082	C	T	-0.069826	0.007279	0.823342	21.0386	9.15e-22	49	FALSE	SLC4A7	1171
Primary Malignancy Breast	pri_breast	rs62257202	3	27529561	A	C	-0.084774	0.00819	0.902312	24.3494	4.47e-25	49	FALSE	SLC4A7	3650
Primary Malignancy Breast	pri_breast	rs79023617	3	27529568	C	T	0.079739	0.005634	0.628982	44.6985	2e-45	49	FALSE	SLC4A7	3657
Primary Malignancy Breast	pri_breast	rs9871261	3	27529889	G	T	-0.088846	0.006615		40.3588	4.38e-41	49	FALSE	SLC4A7	3978
Primary Malignancy Breast	pri_breast	rs79345219	3	27530468	G	A	-0.08081	0.014796	0.977798	7.3158	4.83e-08	49	FALSE	SLC4A7	4557
Primary Malignancy Breast	pri_breast	rs11129290	3	27531796	T	C	-0.070055	0.007276	0.823389	21.1903	6.45e-22	49	FALSE	SLC4A7	5885
Primary Malignancy Breast	pri_breast	rs12635969	3	27532292	C	T	0.079575	0.005636	0.628943	44.4913	3.23e-45	49	FALSE	SLC4A7	6381
Primary Malignancy Breast	pri_breast	rs34197427	3	27532310	G	A	-0.045666	0.005481	0.622378	16.077	8.38e-17	49	FALSE	SLC4A7	6399
Primary Malignancy Breast	pri_breast	rs9858021	3	27532397	C	T	-0.08461	0.008191	0.902312	24.2571	5.53e-25	49	FALSE	SLC4A7	6486
Primary Malignancy Breast	pri_breast	rs144621292	3	27533298	G	T	-0.083871	0.008866		20.4857	3.27e-21	49	FALSE	SLC4A7	7387
Primary Malignancy Breast	pri_breast	rs9868498	3	27534222	G	A	-0.083847	0.008189	0.901672	23.8444	1.43e-24	49	FALSE	SLC4A7	8311
Primary Malignancy Breast	pri_breast	rs6799404	3	27535288	T	G	-0.081575	0.008388	0.908646	21.6007	2.51e-22	49	FALSE	SLC4A7	9377
Primary Malignancy Breast	pri_breast	rs7643402	3	27535302	T	G	-0.068482	0.007284	0.824366	20.2458	5.68e-21	49	FALSE	SLC4A7	9391
Primary Malignancy Breast	pri_breast	rs9836685	3	27535796	A	G	-0.081067	0.009334	0.935056	17.3983	4e-18	49	FALSE	SLC4A7	9885
Primary Malignancy Breast	pri_breast	rs591668	3	27535931	G	A	0.066499	0.005523	0.591029	32.6244	2.37e-33	49	FALSE	SLC4A7	10020
Primary Malignancy Breast	pri_breast	rs11712576	3	27536799	A	C	-0.06808	0.007473	0.834671	19.059	8.73e-20	49	FALSE	SLC4A7	10888
Primary Malignancy Breast	pri_breast	rs4973777	3	27537745	C	T	-0.067712	0.007476	0.834654	18.85	1.41e-19	49	FALSE	SLC4A7	11834
Primary Malignancy Breast	pri_breast	rs56073144	3	27538650	G	A	-0.064251	0.005394	0.5824	31.9525	1.12e-32	49	FALSE	SLC4A7	12739
Primary Malignancy Breast	pri_breast	rs9815383	3	27538731	G	A	0.066449	0.00552	0.590932	32.6108	2.45e-33	49	FALSE	SLC4A7	12820
Primary Malignancy Breast	pri_breast	rs11715709	3	27539238	A	T	-0.06758	0.007477	0.834816	18.7716	1.69e-19	49	FALSE	SLC4A7	13327
Primary Malignancy Breast	pri_breast	rs111395179	3	27539791	G	A	-0.067762	0.007477	0.834664	18.8712	1.35e-19	49	FALSE	SLC4A7	13880
Primary Malignancy Breast	pri_breast	rs11917224	3	27541817	T	A	-0.080233	0.009334	0.934935	17.0583	8.74e-18	49	FALSE	SLC4A7	15906
Primary Malignancy Breast	pri_breast	rs2643814	3	27542030	T	C	0.062721	0.005447	0.523815	29.922	1.2e-30	49	FALSE	SLC4A7	16119
Primary Malignancy Breast	pri_breast	rs76302742	3	27543184	T	C	-0.067829	0.00747	0.83466	18.9372	1.16e-19	49	FALSE	SLC4A7	17273
Primary Malignancy Breast	pri_breast	rs711737	3	27543655	A	C	0.0665	0.005518	0.590514	32.6835	2.07e-33	49	FALSE	SLC4A7	17744
Primary Malignancy Breast	pri_breast	rs57051911	3	27543883	G	T	-0.080465	0.009341	0.934794	17.129	7.43e-18	49	FALSE	SLC4A7	17972
Primary Malignancy Breast	pri_breast	rs77828918	3	27544056	T	C	-0.06437	0.008399		13.7246	1.89e-14	49	FALSE	SLC4A7	18145
Primary Malignancy Breast	pri_breast	rs864235	3	27544138	A	T	0.043615	0.006918	0.161416	9.52417	2.99e-10	49	FALSE	SLC4A7	18227
Primary Malignancy Breast	pri_breast	rs116239646	3	27544286	G	A	-0.067754	0.007471	0.834681	18.8948	1.27e-19	49	FALSE	SLC4A7	18375
Primary Malignancy Breast	pri_breast	rs2724491	3	27544497	C	T	0.039552	0.005985		10.3951	4.03e-11	49	FALSE	SLC4A7	18586
Primary Malignancy Breast	pri_breast	rs34075375	3	27544801	C	T	-0.066952	0.007468	0.834748	18.4843	3.28e-19	49	FALSE	SLC4A7	18890
Primary Malignancy Breast	pri_breast	rs664223	3	27545138	C	T	0.066636	0.00552	0.59053	32.7868	1.63e-33	49	FALSE	SLC4A7	19227
Primary Malignancy Breast	pri_breast	rs388224	3	27545356	A	G	0.066689	0.00552	0.590533	32.8459	1.43e-33	49	FALSE	SLC4A7	19445
Primary Malignancy Breast	pri_breast	rs113102807	3	27546886	G	A	-0.067265	0.007481	0.835066	18.5854	2.6e-19	49	FALSE	SLC4A7	20975
Primary Malignancy Breast	pri_breast	rs113145730	3	27546911	C	G	-0.067886	0.00748	0.834731	18.9236	1.19e-19	49	FALSE	SLC4A7	21000
Primary Malignancy Breast	pri_breast	rs602543	3	27547083	C	T	0.066735	0.00552	0.590133	32.8856	1.3e-33	49	FALSE	SLC4A7	21172
Primary Malignancy Breast	pri_breast	rs6551205	3	27547177	A	G	-0.080846	0.009321	0.934928	17.3543	4.42e-18	49	FALSE	SLC4A7	21266
Primary Malignancy Breast	pri_breast	rs601328	3	27547322	C	T	0.0668	0.005518	0.590535	32.9664	1.08e-33	49	FALSE	SLC4A7	21411
Primary Malignancy Breast	pri_breast	rs3856675	3	27548267	C	A	-0.067568	0.00748	0.83466	18.7536	1.76e-19	49	FALSE	SLC4A7	22356
Primary Malignancy Breast	pri_breast	rs6774965	3	27548813	A	G	-0.067896	0.007465	0.834703	18.9985	1e-19	49	FALSE	SLC4A7	22902
Primary Malignancy Breast	pri_breast	rs820430	3	27548900	A	G	0.066511	0.00552	0.590383	32.6729	2.12e-33	49	FALSE	SLC4A7	22989
Primary Malignancy Breast	pri_breast	rs820429	3	27549188	G	T	0.066809	0.005521	0.590585	32.9483	1.13e-33	49	FALSE	SLC4A7	23277
Primary Malignancy Breast	pri_breast	rs4973778	3	27549568	G	A	-0.067013	0.00748	0.834814	18.4611	3.46e-19	49	FALSE	SLC4A7	23657
Primary Malignancy Breast	pri_breast	rs2029827	3	27551275	A	G	0.066531	0.005522	0.590674	32.6697	2.14e-33	49	FALSE	SLC4A7	25364
Primary Malignancy Breast	pri_breast	rs59647404	3	27551808	G	C	-0.081563	0.009352	0.934942	17.5388	2.89e-18	49	FALSE	SLC4A7	25897
Primary Malignancy Breast	pri_breast	rs75487052	3	27552361	A	T	0.067543	0.006158		27.2337	5.84e-28	49	FALSE	SLC4A7	26450
Primary Malignancy Breast	pri_breast	rs7616139	3	27571088	C	T	-0.08615	0.014481	0.943623	8.55735	2.77e-09	49	FALSE	SLC4A7	45177
Primary Malignancy Breast	pri_breast	rs35225531	3	27593064	C	T	-0.053441	0.007671	0.873616	11.4734	3.36e-12	49	FALSE	SLC4A7	67153
Primary Malignancy Breast	pri_breast	rs73153654	3	27593146	G	A	-0.081576	0.009347	0.935748	17.559	2.76e-18	49	FALSE	SLC4A7	67235
Primary Malignancy Breast	pri_breast	rs59850669	3	27593382	C	A	-0.081699	0.009339	0.935777	17.6402	2.29e-18	49	FALSE	SLC4A7	67471
Primary Malignancy Breast	pri_breast	rs61048656	3	27593428	G	A	-0.081691	0.009339	0.9358	17.6377	2.3e-18	49	FALSE	SLC4A7	67517
Primary Malignancy Breast	pri_breast	rs60181072	3	27593479	C	T	-0.081687	0.009338	0.9358	17.638	2.3e-18	49	FALSE	SLC4A7	67568
Primary Malignancy Breast	pri_breast	rs56931657	3	27593608	C	T	-0.081684	0.009337	0.9358	17.6408	2.29e-18	49	FALSE	SLC4A7	67697
Primary Malignancy Breast	pri_breast	rs9879274	3	27594234	A	C	-0.053172	0.007674	0.872479	11.3556	4.41e-12	49	FALSE	SLC4A7	68323
Primary Malignancy Breast	pri_breast	rs11921242	3	27594719	C	T	-0.053109	0.007663	0.872479	11.361	4.35e-12	49	FALSE	SLC4A7	68808
Primary Malignancy Breast	pri_breast	rs9863018	3	27594950	T	A	-0.052968	0.007659	0.872479	11.3153	4.84e-12	49	FALSE	SLC4A7	69039
Primary Malignancy Breast	pri_breast	rs9809217	3	27595055	A	T	-0.05318	0.00767	0.872479	11.3711	4.26e-12	49	FALSE	SLC4A7	69144
Primary Malignancy Breast	pri_breast	rs9847095	3	27595156	C	A	-0.081465	0.009307	0.935799	17.6592	2.19e-18	49	FALSE	SLC4A7	69245
Primary Malignancy Breast	pri_breast	rs9847673	3	27595360	G	C	-0.052773	0.007657	0.872478	11.2423	5.72e-12	49	FALSE	SLC4A7	69449
Primary Malignancy Breast	pri_breast	rs9847595	3	27595519	C	T	-0.053014	0.007657	0.872479	11.3401	4.57e-12	49	FALSE	SLC4A7	69608
Primary Malignancy Breast	pri_breast	rs17019924	3	27595912	A	G	-0.053019	0.007654	0.872447	11.35	4.47e-12	49	FALSE	SLC4A7	70001
Primary Malignancy Breast	pri_breast	rs12492820	3	27596517	C	T	-0.052914	0.007656	0.872478	11.303	4.98e-12	49	FALSE	SLC4A7	70606
Primary Malignancy Breast	pri_breast	rs12496242	3	27596575	T	C	-0.053032	0.007656	0.872478	11.35	4.47e-12	49	FALSE	SLC4A7	70664
Primary Malignancy Breast	pri_breast	rs78907916	3	27597085	T	A	-0.055708	0.008576		10.0688	8.54e-11	49	FALSE	SLC4A7	71174
Primary Malignancy Breast	pri_breast	rs6776900	3	27597988	C	T	-0.053174	0.007659	0.872419	11.3996	3.99e-12	49	FALSE	SLC4A7	72077
Primary Malignancy Breast	pri_breast	rs76315700	3	27598235	C	T	-0.082843	0.00933	0.935612	18.145	7.16e-19	49	FALSE	SLC4A7	72324
Primary Malignancy Breast	pri_breast	rs12488162	3	27598518	A	T	-0.053301	0.007658	0.872418	11.4522	3.53e-12	49	FALSE	SLC4A7	72607
Primary Malignancy Breast	pri_breast	rs12498098	3	27598649	T	C	-0.053277	0.007659	0.872419	11.4396	3.63e-12	49	FALSE	SLC4A7	72738
Primary Malignancy Breast	pri_breast	rs7638492	3	27599846	A	C	-0.062309	0.008021	0.888592	14.0806	8.31e-15	49	FALSE	SLC4A7	73935
Primary Malignancy Breast	pri_breast	rs7650874	3	27599942	G	A	-0.061898	0.008021	0.888599	13.9047	1.25e-14	49	FALSE	SLC4A7	74031
Primary Malignancy Breast	pri_breast	rs9845896	3	27600409	C	T	-0.052032	0.008431		9.156	6.98e-10	49	FALSE	SLC4A7	74498
Primary Malignancy Breast	pri_breast	rs9883511	3	27600483	A	G	-0.081084	0.009302	0.9356	17.5201	3.02e-18	49	FALSE	SLC4A7	74572
Primary Malignancy Breast	pri_breast	rs9865906	3	27600500	T	C	-0.052948	0.007657	0.87229	11.3133	4.86e-12	49	FALSE	SLC4A7	74589
Primary Malignancy Breast	pri_breast	rs9871054	3	27601386	T	G	-0.079995	0.009292	0.935597	17.1085	7.79e-18	49	FALSE	SLC4A7	75475
Primary Malignancy Breast	pri_breast	rs9851320	3	27601508	C	A	-0.061461	0.008016	0.88859	13.7355	1.84e-14	49	FALSE	SLC4A7	75597
Primary Malignancy Breast	pri_breast	rs9851323	3	27601516	C	G	-0.061198	0.008015	0.888589	13.6279	2.36e-14	49	FALSE	SLC4A7	75605
Primary Malignancy Breast	pri_breast	rs11709624	3	30666452	C	G	-0.036643	0.005524	0.566324	10.4687	3.4e-11	50	FALSE	TGFBR2	-18458
Primary Malignancy Breast	pri_breast	rs17025785	3	30667425	T	C	-0.037299	0.005519	0.565317	10.8386	1.45e-11	50	FALSE	TGFBR2	-19431
Primary Malignancy Breast	pri_breast	rs5020833	3	30670425	G	C	-0.039401	0.005761	0.623693	11.0834	8.25e-12	50	FALSE	TGFBR2	-22431
Primary Malignancy Breast	pri_breast	rs12491780	3	30675054	C	T	-0.035476	0.006023	0.713326	8.40216	3.96e-09	50	FALSE	TGFBR2	-27060
Primary Malignancy Breast	pri_breast	rs980441	3	30675326	G	A	-0.030515	0.005517	0.388445	7.48552	3.27e-08	50	FALSE	TGFBR2	-27332
Primary Malignancy Breast	pri_breast	rs1431131	3	30675880	A	T	-0.043259	0.005564	0.602979	14.1021	7.91e-15	50	FALSE	TGFBR2	-27886
Primary Malignancy Breast	pri_breast	rs13083158	3	30675957	T	G	-0.043118	0.005565	0.602936	14.0118	9.73e-15	50	FALSE	TGFBR2	-27963
Primary Malignancy Breast	pri_breast	rs13061018	3	30676000	G	T	-0.042771	0.005566	0.602956	13.7921	1.61e-14	50	FALSE	TGFBR2	-28006
Primary Malignancy Breast	pri_breast	rs2043138	3	30676017	G	C	-0.030816	0.005534	0.377876	7.57895	2.64e-08	50	FALSE	TGFBR2	-28023
Primary Malignancy Breast	pri_breast	rs6775211	3	30676343	G	C	-0.030813	0.005534	0.377755	7.57741	2.65e-08	50	FALSE	TGFBR2	-28349
Primary Malignancy Breast	pri_breast	rs952411	3	30677116	G	A	-0.031228	0.005523	0.38915	7.79469	1.6e-08	50	FALSE	TGFBR2	-29122
Primary Malignancy Breast	pri_breast	rs12487185	3	30677269	A	G	-0.043021	0.005743	0.641539	13.1453	7.16e-14	50	FALSE	TGFBR2	-29275
Primary Malignancy Breast	pri_breast	rs9820508	3	30677698	A	G	-0.031288	0.005526	0.388426	7.81511	1.53e-08	50	FALSE	TGFBR2	-29704
Primary Malignancy Breast	pri_breast	rs2372091	3	30677818	T	A	-0.030182	0.005486	0.405498	7.41319	3.86e-08	50	FALSE	TGFBR2	-29824
Primary Malignancy Breast	pri_breast	rs12495646	3	30679970	C	A	-0.04617	0.005615	0.613787	15.6804	2.09e-16	50	FALSE	TGFBR2	-31976
Primary Malignancy Breast	pri_breast	rs6801714	3	30682242	A	G	-0.046516	0.005614	0.613791	15.908	1.24e-16	50	FALSE	TGFBR2	-34248
Primary Malignancy Breast	pri_breast	rs12493607	3	30682939	G	C	-0.046649	0.005613	0.613608	15.9993	1e-16	50	FALSE	TGFBR2	-34945
Primary Malignancy Breast	pri_breast	rs13093591	3	30682947	T	C	-0.046555	0.005614	0.61377	15.9349	1.16e-16	50	FALSE	TGFBR2	-34953
Primary Malignancy Breast	pri_breast	rs34771216	3	30683034	C	G	-0.046523	0.005615	0.613794	15.9094	1.23e-16	50	FALSE	TGFBR2	-35040
Primary Malignancy Breast	pri_breast	rs56277861	3	30683201	A	G	-0.046582	0.005614	0.613759	15.9526	1.12e-16	50	FALSE	TGFBR2	-35207
Primary Malignancy Breast	pri_breast	rs35263707	3	30684097	G	A	-0.04725	0.005685	0.631032	16.0001	1e-16	50	TRUE	TGFBR2	-36103
Primary Malignancy Breast	pri_breast	rs58601830	3	30684175	G	A	-0.047366	0.005815	0.652646	15.3994	3.99e-16	50	FALSE	TGFBR2	-36181
Primary Malignancy Breast	pri_breast	rs17838698	3	30684907	C	T	-0.047546	0.005808	0.652242	15.5456	2.85e-16	50	FALSE	TGFBR2	-36913
Primary Malignancy Breast	pri_breast	rs1155705	3	30686414	A	G	-0.045959	0.005627	0.613855	15.4821	3.3e-16	50	FALSE	TGFBR2	-38420
Primary Malignancy Breast	pri_breast	rs1155706	3	30686627	T	C	-0.045946	0.005628	0.613873	15.4665	3.42e-16	50	FALSE	TGFBR2	-38633
Primary Malignancy Breast	pri_breast	rs1155707	3	30686647	T	C	-0.045968	0.005627	0.613851	15.486	3.27e-16	50	FALSE	TGFBR2	-38653
Primary Malignancy Breast	pri_breast	rs1155708	3	30686740	G	A	-0.045408	0.005626	0.613847	15.1361	7.31e-16	50	FALSE	TGFBR2	-38746
Primary Malignancy Breast	pri_breast	rs11129422	3	30686897	T	A	-0.045986	0.005627	0.613875	15.4987	3.17e-16	50	FALSE	TGFBR2	-38903
Primary Malignancy Breast	pri_breast	rs11917237	3	30686931	T	G	-0.046005	0.005627	0.61397	15.5082	3.1e-16	50	FALSE	TGFBR2	-38937
Primary Malignancy Breast	pri_breast	rs13095432	3	30687023	G	C	-0.047789	0.006543		12.5344	2.92e-13	50	FALSE	TGFBR2	-39029
Primary Malignancy Breast	pri_breast	rs11917266	3	30687030	T	C	-0.046869	0.006292		13.0078	9.82e-14	50	FALSE	TGFBR2	-39036
Primary Malignancy Breast	pri_breast	rs13079374	3	30687082	T	A	-0.04599	0.005627	0.613952	15.4996	3.17e-16	50	FALSE	TGFBR2	-39088
Primary Malignancy Breast	pri_breast	rs4586858	3	30687273	C	T	-0.045975	0.005627	0.61399	15.4902	3.23e-16	50	FALSE	TGFBR2	-39279
Primary Malignancy Breast	pri_breast	rs2372092	3	30687554	A	T	-0.046353	0.005829	0.652473	14.7136	1.93e-15	50	FALSE	TGFBR2	-39560
Primary Malignancy Breast	pri_breast	rs13100576	3	30687715	C	G	-0.045772	0.005627	0.613932	15.363	4.33e-16	50	FALSE	TGFBR2	-39721
Primary Malignancy Breast	pri_breast	rs13081020	3	30687969	T	C	-0.045983	0.005628	0.614082	15.4914	3.23e-16	50	FALSE	TGFBR2	-39975
Primary Malignancy Breast	pri_breast	rs57037798	3	30688511	G	A	-0.04642	0.005835	0.652664	14.7274	1.87e-15	50	FALSE	TGFBR2	-40517
Primary Malignancy Breast	pri_breast	rs58965035	3	30688640	C	T	-0.04598	0.005829	0.651771	14.4943	3.2e-15	50	FALSE	TGFBR2	-40646
Primary Malignancy Breast	pri_breast	rs58031875	3	30688733	C	T	-0.043757	0.006059	0.717286	12.2705	5.36e-13	50	FALSE	TGFBR2	-40739
Primary Malignancy Breast	pri_breast	rs13086588	3	30688757	T	G	-0.04042	0.005678	0.663082	11.9466	1.13e-12	50	FALSE	TGFBR2	-40763
Primary Malignancy Breast	pri_breast	rs61132534	3	30689194	A	C	-0.043823	0.006081	0.717357	12.2252	5.95e-13	50	FALSE	TGFBR2	-41200
Primary Malignancy Breast	pri_breast	rs56303666	3	30689202	A	G	-0.043819	0.006081	0.717357	12.2224	5.99e-13	50	FALSE	TGFBR2	-41208
Primary Malignancy Breast	pri_breast	rs7613040	3	30689303	T	G	-0.033069	0.005687	0.363896	8.20475	6.24e-09	50	FALSE	TGFBR2	-41309
Primary Malignancy Breast	pri_breast	rs35600848	3	30689421	G	A	-0.042617	0.006138	0.721855	11.4001	3.98e-12	50	FALSE	TGFBR2	-41427
Primary Malignancy Breast	pri_breast	rs112496762	3	46746022	G	A	0.050506	0.008294		8.93242	1.17e-09	51	FALSE	TMIE	-3199
Primary Malignancy Breast	pri_breast	rs6809112	3	46781151	G	A	0.044154	0.006784	0.760813	10.1047	7.86e-11	51	FALSE	PRSS50	-27546
Primary Malignancy Breast	pri_breast	rs62246232	3	46782000	A	G	0.059958	0.010661	0.935825	7.71829	1.91e-08	51	FALSE	PRSS50	-28395
Primary Malignancy Breast	pri_breast	rs62248376	3	46793945	G	A	0.058256	0.010564	0.935841	7.44583	3.58e-08	51	FALSE	PRSS50	-40340
Primary Malignancy Breast	pri_breast	rs62248377	3	46794170	C	G	0.058415	0.010563	0.935854	7.48428	3.28e-08	51	FALSE	PRSS50	-40565
Primary Malignancy Breast	pri_breast	rs56932277	3	46804509	G	C	0.05549	0.009824	0.901302	7.77989	1.66e-08	51	FALSE	PRSS50	-50904
Primary Malignancy Breast	pri_breast	rs199890288	3	46824781	A	G	0.067085	0.011214		8.64598	2.26e-09	51	FALSE	PRSS50	-71176
Primary Malignancy Breast	pri_breast	rs111972305	3	46857591	T	C	0.051476	0.00759	0.853447	10.9112	1.23e-11	51	FALSE	PRSS50	3527
Primary Malignancy Breast	pri_breast	rs6763563	3	46859698	T	C	0.053499	0.007563	0.85264	11.8042	1.57e-12	51	FALSE	PRSS50	5634
Primary Malignancy Breast	pri_breast	rs199575535	3	46861310	T	A	0.072829	0.009519		13.68	2.09e-14	51	FALSE	PRSS50	7246
Primary Malignancy Breast	pri_breast	rs113134141	3	46861939	A	G	0.078687	0.009266	0.916077	16.6687	2.14e-17	51	FALSE	PRSS50	7875
Primary Malignancy Breast	pri_breast	rs6807818	3	46863329	C	G	0.053992	0.00755	0.852679	12.0468	8.98e-13	51	FALSE	PRSS42	7703
Primary Malignancy Breast	pri_breast	rs6778207	3	46864771	A	C	0.053961	0.00755	0.852694	12.0363	9.2e-13	51	FALSE	PRSS42	6261
Primary Malignancy Breast	pri_breast	rs114401515	3	46865159	G	C	0.070013	0.010725	0.933083	10.1613	6.9e-11	51	FALSE	PRSS42	5873
Primary Malignancy Breast	pri_breast	rs6781694	3	46865826	A	G	0.053996	0.007549	0.852705	12.053	8.85e-13	51	FALSE	PRSS42	5206
Primary Malignancy Breast	pri_breast	rs6784788	3	46866408	A	C	0.099572	0.017413	0.983034	7.95742	1.1e-08	51	FALSE	PRSS42	4624
Primary Malignancy Breast	pri_breast	rs6796502	3	46866866	G	A	0.081956	0.009302	0.916038	17.8808	1.32e-18	51	FALSE	PRSS42	4166
Primary Malignancy Breast	pri_breast	rs116645586	3	46870182	C	T	0.102699	0.017811	0.978486	8.07916	8.33e-09	51	FALSE	PRSS42	850
Primary Malignancy Breast	pri_breast	rs7624422	3	46873667	C	T	0.053838	0.007539	0.852567	12.0178	9.6e-13	51	FALSE	PRSS42	-2635
Primary Malignancy Breast	pri_breast	rs7636089	3	46873957	A	G	0.053846	0.007536	0.852569	12.0281	9.37e-13	51	FALSE	PRSS42	-2925
Primary Malignancy Breast	pri_breast	rs148877159	3	46874042	G	A	0.102334	0.017441	0.982857	8.34216	4.55e-09	51	FALSE	PRSS42	-3010
Primary Malignancy Breast	pri_breast	rs73065118	3	46875716	T	C	0.071305	0.010695	0.93308	10.5687	2.7e-11	51	FALSE	PRSS42	131
Primary Malignancy Breast	pri_breast	rs12107311	3	46879831	T	C	0.05364	0.007554	0.852504	11.889	1.29e-12	51	FALSE	PRSS42	4246
Primary Malignancy Breast	pri_breast	rs12106917	3	46880140	C	T	0.05392	0.007554	0.852506	12.0047	9.89e-13	51	FALSE	PRSS42	4555
Primary Malignancy Breast	pri_breast	rs28493273	3	46881147	G	A	0.053888	0.007556	0.852505	11.9869	1.03e-12	51	FALSE	PRSS42	5562
Primary Malignancy Breast	pri_breast	rs112571943	3	46881488	T	C	0.064964	0.011876	0.886522	7.33767	4.6e-08	51	FALSE	PRSS42	5903
Primary Malignancy Breast	pri_breast	rs6800199	3	46881578	A	G	0.053935	0.007557	0.85257	12.0023	9.95e-13	51	FALSE	PRSS42	5993
Primary Malignancy Breast	pri_breast	rs112591351	3	46881700	A	C	0.07268	0.009685		13.1914	6.44e-14	51	FALSE	PRSS42	6115
Primary Malignancy Breast	pri_breast	rs28440083	3	46881986	A	G	0.053952	0.007557	0.852507	12.0091	9.79e-13	51	FALSE	PRSS42	6401
Primary Malignancy Breast	pri_breast	rs6791251	3	46882660	C	T	0.053908	0.007558	0.85251	11.9879	1.03e-12	51	FALSE	PRSS42	7075
Primary Malignancy Breast	pri_breast	rs4683304	3	46884552	C	T	0.053373	0.007561	0.852408	11.7576	1.75e-12	51	FALSE	PRSS42	8967
Primary Malignancy Breast	pri_breast	rs12487126	3	46884882	C	T	0.071581	0.010773	0.932961	10.5025	3.14e-11	51	FALSE	PRSS42	9297
Primary Malignancy Breast	pri_breast	rs116371294	3	46887045	T	C	0.1046	0.017329	0.982728	8.78938	1.62e-09	51	FALSE	PRSS42	11460
Primary Malignancy Breast	pri_breast	rs113268519	3	46887509	A	G	0.050958	0.008187	0.861937	9.3018	4.99e-10	51	FALSE	MYL3	11853
Primary Malignancy Breast	pri_breast	rs56387622	3	46888198	T	C	0.092542	0.009226	0.908168	22.921	1.2e-23	51	TRUE	MYL3	11164
Primary Malignancy Breast	pri_breast	rs67529903	3	46888471	A	G	0.092241	0.009221	0.908168	22.8042	1.57e-23	51	FALSE	MYL3	10891
Primary Malignancy Breast	pri_breast	rs73065135	3	46888509	G	C	0.092241	0.00922	0.908168	22.8057	1.56e-23	51	FALSE	MYL3	10853
Primary Malignancy Breast	pri_breast	rs6786689	3	46888668	G	A	0.08347	0.010584	0.92544	14.4874	3.26e-15	51	FALSE	MYL3	10694
Primary Malignancy Breast	pri_breast	rs6787229	3	46889187	G	A	0.092114	0.00922	0.908102	22.7455	1.8e-23	51	FALSE	MYL3	10175
Primary Malignancy Breast	pri_breast	rs78651948	3	46890910	G	A	0.104241	0.017405	0.982726	8.66391	2.17e-09	51	FALSE	MYL3	8452
Primary Malignancy Breast	pri_breast	rs57459864	3	46891310	G	C	0.063669	0.007583	0.844843	16.3131	4.86e-17	51	FALSE	MYL3	8052
Primary Malignancy Breast	pri_breast	rs61351097	3	46891337	G	C	0.084408	0.010674	0.925565	14.561	2.75e-15	51	FALSE	MYL3	8025
Primary Malignancy Breast	pri_breast	rs877670	3	46891474	A	G	0.063655	0.007583	0.844843	16.305	4.95e-17	51	FALSE	MYL3	7888
Primary Malignancy Breast	pri_breast	rs1077216	3	46892161	C	T	0.086868	0.011983		12.3607	4.36e-13	51	FALSE	MYL3	7201
Primary Malignancy Breast	pri_breast	rs67839338	3	46893126	A	G	0.063414	0.00754	0.844298	16.3649	4.32e-17	51	FALSE	MYL3	6236
Primary Malignancy Breast	pri_breast	rs66668401	3	46894675	T	C	0.084335	0.010656	0.925585	14.5831	2.61e-15	51	FALSE	MYL3	4687
Primary Malignancy Breast	pri_breast	rs73065147	3	46894939	T	C	0.087094	0.010733	0.925592	15.2897	5.13e-16	51	FALSE	MYL3	4423
Primary Malignancy Breast	pri_breast	rs1869868	3	46894988	A	C	0.063338	0.007586	0.846132	16.1405	7.24e-17	51	FALSE	MYL3	4374
Primary Malignancy Breast	pri_breast	rs6778660	3	46895300	A	G	0.084406	0.010652	0.925591	14.6173	2.41e-15	51	FALSE	MYL3	4062
Primary Malignancy Breast	pri_breast	rs6781266	3	46895333	T	C	0.084225	0.010646	0.925368	14.5726	2.68e-15	51	FALSE	MYL3	4029
Primary Malignancy Breast	pri_breast	rs6768627	3	46895376	C	T	0.084802	0.010671	0.92559	14.6978	2.01e-15	51	FALSE	MYL3	3986
Primary Malignancy Breast	pri_breast	rs6768845	3	46895615	C	G	0.085389	0.010692	0.925669	14.8347	1.46e-15	51	FALSE	MYL3	3747
Primary Malignancy Breast	pri_breast	rs72895203	3	46895694	T	C	0.076523	0.012392	0.944233	9.167	6.81e-10	51	FALSE	MYL3	3668
Primary Malignancy Breast	pri_breast	rs59018603	3	46896258	C	G	0.085551	0.010654	0.925962	14.9886	1.03e-15	51	FALSE	MYL3	3104
Primary Malignancy Breast	pri_breast	rs115815159	3	46898562	C	T	0.099085	0.017883	0.982761	7.51045	3.09e-08	51	FALSE	MYL3	800
Primary Malignancy Breast	pri_breast	rs1042973	3	46899516	C	T	0.057515	0.008613	0.873376	10.599	2.52e-11	51	FALSE	MYL3	-154
Primary Malignancy Breast	pri_breast	rs3729704	3	46900051	G	A	0.076064	0.010161	0.921735	13.1307	7.4e-14	51	FALSE	MYL3	-689
Primary Malignancy Breast	pri_breast	rs2242118	3	46900585	T	C	0.075211	0.010085	0.918903	13.0364	9.2e-14	51	FALSE	MYL3	-1223
Primary Malignancy Breast	pri_breast	rs1531136	3	46901654	C	T	0.063041	0.007651	0.849924	15.7399	1.82e-16	51	FALSE	MYL3	-2292
Primary Malignancy Breast	pri_breast	rs2227294	3	46902129	T	G	0.050609	0.008139	0.86698	9.28518	5.19e-10	51	FALSE	MYL3	-2767
Primary Malignancy Breast	pri_breast	rs3792557	3	46903043	C	T	0.06826	0.009717	0.91637	11.6515	2.23e-12	51	FALSE	MYL3	-3681
Primary Malignancy Breast	pri_breast	rs3792558	3	46903094	C	T	0.051911	0.008212	0.867269	9.57238	2.68e-10	51	FALSE	MYL3	-3732
Primary Malignancy Breast	pri_breast	rs3792559	3	46903361	C	A	0.074509	0.010171	0.921826	12.6047	2.48e-13	51	FALSE	MYL3	-3999
Primary Malignancy Breast	pri_breast	rs936175	3	46904708	C	A	0.051853	0.008203	0.86736	9.57254	2.68e-10	51	FALSE	MYL3	-5346
Primary Malignancy Breast	pri_breast	rs7633581	3	46906593	C	T	0.054521	0.009307	0.889408	8.31747	4.81e-09	51	FALSE	MYL3	-7231
Primary Malignancy Breast	pri_breast	rs3762795	3	46907435	A	G	0.060355	0.0076	0.847335	14.6777	2.1e-15	51	FALSE	MYL3	-8073
Primary Malignancy Breast	pri_breast	rs7621046	3	46913337	C	G	0.041629	0.006972	0.817936	8.61502	2.43e-09	51	FALSE	MYL3	-13975
Primary Malignancy Breast	pri_breast	rs138659913	3	47356993	G	A	0.108186	0.019717	0.981467	7.37794	4.19e-08	52	FALSE	KLHL18	-32586
Primary Malignancy Breast	pri_breast	rs146331761	3	47405679	G	A	0.08744	0.015553	0.977626	7.71349	1.93e-08	52	TRUE	PTPN23	16822
Primary Malignancy Breast	pri_breast	rs114855172	3	47435976	C	A	0.108708	0.019848	0.981784	7.35394	4.43e-08	52	FALSE	PTPN23	-13475
Primary Malignancy Breast	pri_breast	rs36019664	3	48261969	C	T	0.092036	0.016821	0.974449	7.34072	4.56e-08	53	TRUE	CAMP	2868
Primary Malignancy Breast	pri_breast	rs75132732	3	59408784	C	G	0.035432	0.006109	0.584559	8.16787	6.79e-09	54	TRUE	NA	NA
Primary Malignancy Breast	pri_breast	rs73120898	3	63828780	G	A	-0.059427	0.00898		10.4238	3.77e-11	55	FALSE	C3orf49	-23742
Primary Malignancy Breast	pri_breast	rs12631045	3	63856085	T	C	-0.043616	0.007797	0.885263	7.64257	2.28e-08	55	FALSE	ATXN7	-5852
Primary Malignancy Breast	pri_breast	rs58473894	3	63857208	G	C	-0.043529	0.007676	0.885417	7.83665	1.46e-08	55	FALSE	ATXN7	-6975
Primary Malignancy Breast	pri_breast	rs6776209	3	63858633	G	C	-0.050792	0.007939	0.915364	9.78875	1.63e-10	55	FALSE	ATXN7	-8400
Primary Malignancy Breast	pri_breast	rs832197	3	63884292	C	T	0.031541	0.005749	0.328567	7.3768	4.2e-08	55	FALSE	ATXN7	-34059
Primary Malignancy Breast	pri_breast	rs73130576	3	63890875	T	C	-0.061898	0.008737		11.8383	1.45e-12	55	TRUE	ATXN7	-40642
Primary Malignancy Breast	pri_breast	rs57766205	3	63895303	G	C	-0.050771	0.007936	0.915418	9.78788	1.63e-10	55	FALSE	ATXN7	-45070
Primary Malignancy Breast	pri_breast	rs73117042	3	63896543	T	C	-0.061688	0.00873		11.782	1.65e-12	55	FALSE	ATXN7	-46310
Primary Malignancy Breast	pri_breast	rs58676857	3	63903883	G	A	-0.053314	0.007921	0.915598	10.7584	1.74e-11	55	FALSE	ATXN7	-53650
Primary Malignancy Breast	pri_breast	rs73117078	3	63942084	G	A	-0.059884	0.008952		10.6339	2.32e-11	55	FALSE	ATXN7	-91851
Primary Malignancy Breast	pri_breast	rs2241823	3	63965093	C	A	-0.032161	0.005803	0.678502	7.51471	3.06e-08	55	FALSE	ATXN7	-114860
Primary Malignancy Breast	pri_breast	rs7624403	3	63970077	G	T	-0.031149	0.0057	0.64221	7.32478	4.73e-08	55	FALSE	ATXN7	-119844
Primary Malignancy Breast	pri_breast	rs2241821	3	63976145	G	A	-0.060104	0.01024	0.951222	8.34768	4.49e-09	55	FALSE	ATXN7	-125912
Primary Malignancy Breast	pri_breast	rs3774727	3	63977875	A	G	-0.055	0.008062	0.924693	11.0323	9.28e-12	55	FALSE	ATXN7	-127642
Primary Malignancy Breast	pri_breast	rs73119022	3	63979834	T	C	-0.055257	0.008079	0.925072	11.0835	8.25e-12	55	FALSE	ATXN7	-129601
Primary Malignancy Breast	pri_breast	rs3733126	3	63988171	C	T	-0.05495	0.008008		11.152	7.05e-12	55	FALSE	ATXN7	-137938
Primary Malignancy Breast	pri_breast	rs73119034	3	63993025	G	A	-0.060805	0.009083		10.649	2.24e-11	55	FALSE	PSMD6	3200
Primary Malignancy Breast	pri_breast	rs2280162	3	63997491	G	A	-0.049736	0.007493	0.899063	10.4815	3.3e-11	55	FALSE	PSMD6	-1266
Primary Malignancy Breast	pri_breast	rs77639204	3	64005452	C	T	-0.05196	0.008042	0.924561	9.9697	1.07e-10	55	FALSE	PSMD6	-9227
Primary Malignancy Breast	pri_breast	rs3846221	3	64008510	T	C	-0.052776	0.008318	0.928679	9.6386	2.3e-10	55	FALSE	PSMD6	-12285
Primary Malignancy Breast	pri_breast	rs1961395	3	64009869	A	G	-0.043158	0.007641	0.891949	7.77944	1.66e-08	55	FALSE	PSMD6	211
Primary Malignancy Breast	pri_breast	rs1961396	3	64009877	C	T	-0.042343	0.007646	0.892003	7.5032	3.14e-08	55	FALSE	PSMD6	219
Primary Malignancy Breast	pri_breast	rs147106104	3	64011657	A	T	-0.054009	0.009509	0.932584	7.85924	1.38e-08	55	FALSE	PSMD6	1999
Primary Malignancy Breast	pri_breast	rs7644999	3	64011759	G	T	-0.041867	0.007671	0.895912	7.30729	4.93e-08	55	FALSE	PSMD6	2101
Primary Malignancy Breast	pri_breast	rs66672237	3	64012172	C	A	-0.042191	0.007663	0.893558	7.42408	3.77e-08	55	FALSE	PSMD6	2514
Primary Malignancy Breast	pri_breast	rs17344417	3	64012537	T	C	-0.033474	0.005643	0.69006	8.51144	3.08e-09	55	FALSE	PSMD6	2879
Primary Malignancy Breast	pri_breast	rs17344570	3	64014239	C	A	-0.043348	0.007705	0.895499	7.72258	1.89e-08	55	FALSE	PSMD6	4581
Primary Malignancy Breast	pri_breast	rs12497119	3	64014640	A	G	-0.033522	0.00564	0.688902	8.54195	2.87e-09	55	FALSE	PSMD6	4982
Primary Malignancy Breast	pri_breast	rs55955229	3	64015425	T	C	-0.042603	0.007694	0.89535	7.50278	3.14e-08	55	FALSE	PSMD6	5767
Primary Malignancy Breast	pri_breast	rs58627691	3	64015548	T	C	-0.04254	0.007694	0.895421	7.48196	3.3e-08	55	FALSE	PSMD6	5890
Primary Malignancy Breast	pri_breast	rs73119095	3	64018177	G	T	-0.042276	0.007747	0.895946	7.30451	4.96e-08	55	FALSE	PSMD6	8519
Primary Malignancy Breast	pri_breast	rs6785145	3	64019206	A	G	-0.034763	0.00556	0.655729	9.37966	4.17e-10	55	FALSE	PSMD6	9548
Primary Malignancy Breast	pri_breast	rs17344723	3	64019808	G	A	-0.042015	0.007688	0.893659	7.32534	4.73e-08	55	FALSE	PSMD6	10150
Primary Malignancy Breast	pri_breast	rs6764606	3	64020447	C	T	-0.034757	0.00556	0.657313	9.37537	4.21e-10	55	FALSE	PSMD6	10789
Primary Malignancy Breast	pri_breast	rs66629090	3	64058283	C	G	-0.033801	0.005583	0.659612	8.83864	1.45e-09	55	FALSE	PRICKLE2	21260
Primary Malignancy Breast	pri_breast	rs1450985	3	64060128	G	A	-0.033724	0.005594	0.660991	8.77009	1.7e-09	55	FALSE	PRICKLE2	19415
Primary Malignancy Breast	pri_breast	rs9859183	3	86805124	C	T	0.070738	0.012927	0.940464	7.34166	4.55e-08	56	FALSE	NA	NA
Primary Malignancy Breast	pri_breast	rs13060248	3	87019033	G	C	0.075171	0.012836	0.941133	8.31297	4.86e-09	56	FALSE	VGLL3	-31914
Primary Malignancy Breast	pri_breast	rs13066793	3	87037543	A	G	0.07148	0.009792	0.916868	12.5224	3e-13	56	TRUE	VGLL3	-50424
Primary Malignancy Breast	pri_breast	rs648006	3	99375151	A	G	0.031215	0.00546	0.537053	7.95459	1.11e-08	57	TRUE	COL8A1	-17832
Primary Malignancy Breast	pri_breast	rs4361315	3	99687273	G	A	0.043887	0.007035		9.34084	4.56e-10	58	FALSE	CMSS1	-150595
Primary Malignancy Breast	pri_breast	rs9867208	3	99702896	A	G	0.044561	0.00705		9.56995	2.69e-10	58	FALSE	CMSS1	-166218
Primary Malignancy Breast	pri_breast	rs71313585	3	99770696	A	G	-0.046152	0.007121		10.0263	9.41e-11	58	TRUE	CMSS1	-234018
Primary Malignancy Breast	pri_breast	rs4306833	3	141034217	A	C	-0.034244	0.006187		7.4961	3.19e-08	59	FALSE	ZBTB38	8838
Primary Malignancy Breast	pri_breast	rs7624084	3	141093285	T	C	-0.044727	0.005559	0.55452	15.0463	8.99e-16	59	FALSE	ZBTB38	-50230
Primary Malignancy Breast	pri_breast	rs6440003	3	141094209	G	A	-0.043608	0.005422	0.545135	15.0348	9.23e-16	59	FALSE	ZBTB38	-51154
Primary Malignancy Breast	pri_breast	rs6764769	3	141100280	A	G	-0.043553	0.005701	0.544952	13.6426	2.28e-14	59	FALSE	ZBTB38	-57225
Primary Malignancy Breast	pri_breast	rs9853018	3	141101961	C	T	-0.043082	0.006116	0.54853	11.7115	1.94e-12	59	FALSE	ZBTB38	-58906
Primary Malignancy Breast	pri_breast	rs6763931	3	141102833	G	A	-0.043462	0.005415	0.54522	14.9775	1.05e-15	59	FALSE	ZBTB38	-59778
Primary Malignancy Breast	pri_breast	rs6767786	3	141104180	G	A	-0.041059	0.006297		10.1381	7.28e-11	59	FALSE	ZBTB38	-61125
Primary Malignancy Breast	pri_breast	rs724016	3	141105570	A	G	-0.044056	0.005417	0.544441	15.3535	4.43e-16	59	FALSE	ZBTB38	-62515
Primary Malignancy Breast	pri_breast	rs7632381	3	141106063	T	C	-0.044087	0.005416	0.544432	15.3799	4.17e-16	59	FALSE	ZBTB38	-63008
Primary Malignancy Breast	pri_breast	rs6808936	3	141109321	A	G	-0.043617	0.006363	0.547801	11.1318	7.38e-12	59	FALSE	ZBTB38	-66266
Primary Malignancy Breast	pri_breast	rs6785012	3	141109348	C	T	-0.043531	0.006506	0.547838	10.6377	2.3e-11	59	FALSE	ZBTB38	-66293
Primary Malignancy Breast	pri_breast	rs4683606	3	141110074	A	G	-0.044076	0.005418	0.544432	15.3659	4.31e-16	59	FALSE	ZBTB38	-67019
Primary Malignancy Breast	pri_breast	rs1582874	3	141115219	T	C	-0.043658	0.006494	0.54772	10.7322	1.85e-11	59	FALSE	ZBTB38	-72164
Primary Malignancy Breast	pri_breast	rs13068733	3	141118028	A	G	-0.044121	0.005418	0.544388	15.3966	4.01e-16	59	TRUE	ZBTB38	-74973
Primary Malignancy Breast	pri_breast	rs2871960	3	141121814	A	C	-0.042796	0.005981	0.538472	12.0611	8.69e-13	59	FALSE	ZBTB38	-78759
Primary Malignancy Breast	pri_breast	rs1344674	3	141125186	A	G	-0.043885	0.005418	0.544723	15.2407	5.74e-16	59	FALSE	ZBTB38	-82131
Primary Malignancy Breast	pri_breast	rs1344672	3	141125705	C	G	-0.043922	0.005419	0.544722	15.2587	5.51e-16	59	FALSE	ZBTB38	-82650
Primary Malignancy Breast	pri_breast	rs1991431	3	141133450	G	A	-0.043419	0.006036	0.548366	12.1797	6.61e-13	59	FALSE	ZBTB38	-90395
Primary Malignancy Breast	pri_breast	rs6763927	3	141140366	A	T	-0.043042	0.00629	0.545665	11.0931	8.07e-12	59	FALSE	ZBTB38	-97311
Primary Malignancy Breast	pri_breast	rs9846396	3	141140968	C	T	-0.043814	0.006413	0.549933	11.0606	8.7e-12	59	FALSE	ZBTB38	-97913
Primary Malignancy Breast	pri_breast	rs6440006	3	141142691	G	A	-0.043505	0.007372	0.545736	8.43111	3.71e-09	59	FALSE	ZBTB38	-99636
Primary Malignancy Breast	pri_breast	rs35921581	3	141150183	A	T	-0.039064	0.006387		9.00668	9.85e-10	59	FALSE	ZBTB38	-107128
Primary Malignancy Breast	pri_breast	rs9856976	3	141202982	G	A	-0.039591	0.006259		9.58508	2.6e-10	59	FALSE	RASA2	2907
Primary Malignancy Breast	pri_breast	rs137908832	3	141215498	C	A	-0.035077	0.006393		7.37773	4.19e-08	59	FALSE	RASA2	-9609
Primary Malignancy Breast	pri_breast	rs7651511	3	141231932	G	A	-0.035882	0.006385		7.70676	1.96e-08	59	FALSE	RASA2	-26043
Primary Malignancy Breast	pri_breast	rs3851992	3	156399180	G	A	-0.030573	0.005467	0.620242	7.63796	2.3e-08	60	FALSE	TIPARP	-8156
Primary Malignancy Breast	pri_breast	rs34277251	3	156421525	G	T	-0.030345	0.005469	0.620223	7.52976	2.95e-08	60	FALSE	TIPARP	-30501
Primary Malignancy Breast	pri_breast	rs9867857	3	156491160	C	T	-0.031555	0.005387	0.571007	8.31617	4.83e-09	60	FALSE	LEKR1	52110
Primary Malignancy Breast	pri_breast	rs9818780	3	156492758	T	C	-0.03154	0.005388	0.571	8.30591	4.94e-09	60	FALSE	LEKR1	50512
Primary Malignancy Breast	pri_breast	rs9878566	3	156493213	C	T	-0.031446	0.005388	0.570715	8.26018	5.49e-09	60	FALSE	LEKR1	50057
Primary Malignancy Breast	pri_breast	rs4098	3	156501063	T	C	-0.030603	0.005398	0.581897	7.83167	1.47e-08	60	FALSE	LEKR1	42207
Primary Malignancy Breast	pri_breast	rs7623691	3	156508710	T	C	-0.030368	0.005409	0.581817	7.69539	2.02e-08	60	FALSE	LEKR1	34560
Primary Malignancy Breast	pri_breast	rs9859058	3	156512817	C	A	-0.030143	0.00541	0.581786	7.58835	2.58e-08	60	FALSE	LEKR1	30453
Primary Malignancy Breast	pri_breast	rs1835372	3	156519027	C	T	-0.035642	0.005514	0.420694	9.97504	1.06e-10	60	FALSE	LEKR1	24243
Primary Malignancy Breast	pri_breast	rs9818684	3	156524220	G	T	-0.033891	0.005412	0.509837	9.40866	3.9e-10	60	FALSE	LEKR1	19050
Primary Malignancy Breast	pri_breast	rs1430411	3	156525396	T	A	-0.035824	0.005513	0.420779	10.0736	8.44e-11	60	TRUE	LEKR1	17874
Primary Malignancy Breast	pri_breast	rs1430410	3	156525562	C	A	-0.035432	0.005507	0.420768	9.89169	1.28e-10	60	FALSE	LEKR1	17708
Primary Malignancy Breast	pri_breast	rs10936037	3	156528265	C	T	-0.034041	0.005414	0.487884	9.47899	3.32e-10	60	FALSE	LEKR1	15005
Primary Malignancy Breast	pri_breast	rs9812169	3	156528401	G	A	-0.035389	0.005507	0.420755	9.8692	1.35e-10	60	FALSE	LEKR1	14869
Primary Malignancy Breast	pri_breast	rs7641929	3	156529394	C	G	-0.035439	0.005507	0.420655	9.89447	1.28e-10	60	FALSE	LEKR1	13876
Primary Malignancy Breast	pri_breast	rs12492804	3	156532145	T	A	-0.035328	0.005507	0.420755	9.83747	1.45e-10	60	FALSE	LEKR1	11125
Primary Malignancy Breast	pri_breast	rs13086516	3	156532550	C	T	-0.034025	0.005414	0.487883	9.47016	3.39e-10	60	FALSE	LEKR1	10720
Primary Malignancy Breast	pri_breast	rs10936038	3	156532666	C	T	-0.034022	0.005414	0.487883	9.46851	3.4e-10	60	FALSE	LEKR1	10604
Primary Malignancy Breast	pri_breast	rs11711674	3	156532953	C	T	-0.034015	0.005414	0.487883	9.46449	3.43e-10	60	FALSE	LEKR1	10317
Primary Malignancy Breast	pri_breast	rs4680305	3	156533403	G	C	-0.034129	0.005414	0.487883	9.52365	2.99e-10	60	FALSE	LEKR1	9867
Primary Malignancy Breast	pri_breast	rs12497539	3	156533937	A	C	-0.035329	0.005507	0.421322	9.83736	1.45e-10	60	FALSE	LEKR1	9333
Primary Malignancy Breast	pri_breast	rs11717133	3	156534581	T	C	-0.03489	0.005514	0.420755	9.59073	2.57e-10	60	FALSE	LEKR1	8689
Primary Malignancy Breast	pri_breast	rs1560415	3	156537358	T	C	-0.034085	0.005414	0.487847	9.50137	3.15e-10	60	FALSE	LEKR1	5912
Primary Malignancy Breast	pri_breast	rs1560416	3	156537419	A	G	-0.034096	0.005414	0.487884	9.50762	3.11e-10	60	FALSE	LEKR1	5851
Primary Malignancy Breast	pri_breast	rs9874866	3	156538670	A	G	-0.03542	0.005506	0.420756	9.88835	1.29e-10	60	FALSE	LEKR1	4600
Primary Malignancy Breast	pri_breast	rs9837271	3	156538738	C	T	-0.033974	0.005413	0.487816	9.44607	3.58e-10	60	FALSE	LEKR1	4532
Primary Malignancy Breast	pri_breast	rs9842198	3	156539204	G	C	-0.035402	0.00551	0.420648	9.86642	1.36e-10	60	FALSE	LEKR1	4066
Primary Malignancy Breast	pri_breast	rs13097325	3	156539545	G	T	-0.033946	0.005414	0.487886	9.42746	3.74e-10	60	FALSE	LEKR1	3725
Primary Malignancy Breast	pri_breast	rs12492968	3	156541837	G	A	-0.033256	0.005415	0.509236	9.07469	8.42e-10	60	FALSE	LEKR1	1433
Primary Malignancy Breast	pri_breast	rs9858861	3	156542637	G	C	-0.034066	0.005509	0.420128	9.18986	6.46e-10	60	FALSE	LEKR1	633
Primary Malignancy Breast	pri_breast	rs9820830	3	156542704	A	T	-0.032795	0.005416	0.486903	8.84149	1.44e-09	60	FALSE	LEKR1	566
Primary Malignancy Breast	pri_breast	rs9837038	3	156568469	G	C	-0.033082	0.005373	0.530169	9.11798	7.62e-10	60	FALSE	LEKR1	-25199
Primary Malignancy Breast	pri_breast	rs13071598	3	156572215	G	A	-0.033063	0.005373	0.530158	9.10823	7.79e-10	60	FALSE	LEKR1	-28945
Primary Malignancy Breast	pri_breast	rs4680312	3	156605929	C	T	-0.0331	0.005373	0.530288	9.12593	7.48e-10	60	FALSE	LEKR1	-62659
Primary Malignancy Breast	pri_breast	rs11712111	3	156608940	C	T	-0.032878	0.005373	0.529856	9.01353	9.69e-10	60	FALSE	LEKR1	-65670
Primary Malignancy Breast	pri_breast	rs12638253	3	156626091	C	T	-0.032849	0.005372	0.530715	9.00204	9.95e-10	60	FALSE	LEKR1	-82821
Primary Malignancy Breast	pri_breast	rs9875688	3	156626743	G	A	-0.032929	0.005372	0.53036	9.04079	9.1e-10	60	FALSE	LEKR1	-83473
Primary Malignancy Breast	pri_breast	rs62275765	3	156627265	C	T	-0.032715	0.005378	0.530388	8.91718	1.21e-09	60	FALSE	LEKR1	-83995
Primary Malignancy Breast	pri_breast	rs7637701	3	156645757	G	A	-0.03333	0.005372	0.53032	9.24715	5.66e-10	60	FALSE	LEKR1	-102487
Primary Malignancy Breast	pri_breast	rs9865905	3	156649594	C	T	-0.033241	0.005372	0.530307	9.20147	6.29e-10	60	FALSE	LEKR1	-106324
Primary Malignancy Breast	pri_breast	rs6784421	3	156655494	A	T	-0.033256	0.005372	0.530246	9.20818	6.19e-10	60	FALSE	LEKR1	-112224
Primary Malignancy Breast	pri_breast	rs2321295	3	156662345	T	C	-0.032426	0.005541	0.425166	8.3015	4.99e-09	60	FALSE	LEKR1	-119075
Primary Malignancy Breast	pri_breast	rs140022513	3	156686521	G	A	-0.033062	0.005377	0.529472	9.09418	8.05e-10	60	FALSE	LEKR1	-143251
Primary Malignancy Breast	pri_breast	rs8179924	3	156688489	C	A	-0.033275	0.005391	0.529549	9.15877	6.94e-10	60	FALSE	LEKR1	-145219
Primary Malignancy Breast	pri_breast	rs10936043	3	156696506	A	G	-0.033252	0.005402	0.529495	9.11145	7.74e-10	60	FALSE	LEKR1	-153236
Primary Malignancy Breast	pri_breast	rs3136588	3	172237859	G	T	-0.074489	0.01313	0.953296	7.84292	1.44e-08	61	FALSE	TNFSF10	-14561
Primary Malignancy Breast	pri_breast	rs3900917	3	172270437	C	T	-0.037307	0.006183	0.68137	8.78226	1.65e-09	61	FALSE	TNFSF10	29140
Primary Malignancy Breast	pri_breast	rs3850172	3	172272846	C	A	-0.039805	0.006401	0.726002	9.28588	5.18e-10	61	FALSE	TNFSF10	31549
Primary Malignancy Breast	pri_breast	rs62282635	3	172274155	C	T	-0.040844	0.006312	0.7245	9.99724	1.01e-10	61	FALSE	TNFSF10	32858
Primary Malignancy Breast	pri_breast	rs4894421	3	172274472	T	C	-0.041506	0.007363		7.75064	1.78e-08	61	FALSE	TNFSF10	33175
Primary Malignancy Breast	pri_breast	rs4894422	3	172274516	G	C	-0.041246	0.007373		7.64413	2.27e-08	61	FALSE	TNFSF10	33219
Primary Malignancy Breast	pri_breast	rs16845834	3	172275896	G	A	-0.04462	0.007531		8.49255	3.22e-09	61	FALSE	TNFSF10	34599
Primary Malignancy Breast	pri_breast	rs75575928	3	172277813	C	T	-0.041537	0.006317	0.725062	10.2993	5.02e-11	61	FALSE	TNFSF10	36516
Primary Malignancy Breast	pri_breast	rs60869157	3	172279026	T	C	-0.041194	0.006306	0.719746	10.1762	6.67e-11	61	FALSE	TNFSF10	37729
Primary Malignancy Breast	pri_breast	rs6445068	3	172281285	G	A	-0.041044	0.006283	0.720517	10.1755	6.68e-11	61	FALSE	TNFSF10	39988
Primary Malignancy Breast	pri_breast	rs9868605	3	172281430	T	C	-0.042863	0.006379	0.723626	10.7242	1.89e-11	61	TRUE	TNFSF10	40133
Primary Malignancy Breast	pri_breast	rs4894562	3	172283173	G	A	-0.042719	0.006386	0.723065	10.6355	2.31e-11	61	FALSE	TNFSF10	41876
Primary Malignancy Breast	pri_breast	rs10433357	3	172283638	A	C	-0.040979	0.006283	0.719894	10.1451	7.16e-11	61	FALSE	TNFSF10	42341
Primary Malignancy Breast	pri_breast	rs62282637	3	172283761	C	A	-0.041036	0.006283	0.720121	10.1705	6.75e-11	61	FALSE	TNFSF10	42464
Primary Malignancy Breast	pri_breast	rs59117326	3	172284444	T	C	-0.040955	0.006287	0.719883	10.1228	7.54e-11	61	FALSE	TNFSF10	43147
Primary Malignancy Breast	pri_breast	rs73031214	3	172285159	C	T	-0.042893	0.006387	0.723319	10.7109	1.95e-11	61	FALSE	TNFSF10	43862
Primary Malignancy Breast	pri_breast	rs58058861	3	172285237	G	A	-0.042887	0.006387	0.723182	10.7082	1.96e-11	61	FALSE	TNFSF10	43940
Primary Malignancy Breast	pri_breast	rs7612034	3	172287333	A	G	-0.038773	0.006266	0.719457	9.20173	6.28e-10	61	FALSE	TNFSF10	46036
Primary Malignancy Breast	pri_breast	rs6781084	3	172287850	A	G	-0.038748	0.006261	0.719424	9.20433	6.25e-10	61	FALSE	TNFSF10	46553
Primary Malignancy Breast	pri_breast	rs6784073	3	172288163	T	G	-0.038765	0.006265	0.719442	9.2	6.31e-10	61	FALSE	TNFSF10	46866
Primary Malignancy Breast	pri_breast	rs2286983	3	172292484	G	A	-0.040658	0.006267	0.720025	10.0456	9e-11	61	FALSE	TNFSF10	51187
Primary Malignancy Breast	pri_breast	rs9809070	3	172293113	G	A	-0.042961	0.006466	0.723476	10.5008	3.16e-11	61	FALSE	TNFSF10	51816
Primary Malignancy Breast	pri_breast	rs60030089	3	172294031	C	T	-0.042196	0.006687	0.724979	9.5401	2.88e-10	61	FALSE	TNFSF10	52734
Primary Malignancy Breast	pri_breast	rs495367	4	1986972	A	G	-0.036073	0.0062	0.616606	8.21336	6.12e-09	62	TRUE	NELFA	-2531
Primary Malignancy Breast	pri_breast	rs4565087	4	38763103	T	C	-0.032918	0.005723	0.660301	8.04249	9.07e-09	63	FALSE	TLR10	10757
Primary Malignancy Breast	pri_breast	rs4482773	4	38763132	A	G	-0.032886	0.005722	0.660305	8.03074	9.32e-09	63	FALSE	TLR10	10728
Primary Malignancy Breast	pri_breast	rs10023850	4	38763693	G	A	-0.04086	0.007366	0.910589	7.52682	2.97e-08	63	FALSE	TLR10	10167
Primary Malignancy Breast	pri_breast	rs10024216	4	38764112	G	A	-0.03317	0.005708	0.662261	8.1954	6.38e-09	63	FALSE	TLR10	9748
Primary Malignancy Breast	pri_breast	rs112133277	4	38765046	A	G	-0.04075	0.007345	0.910688	7.52854	2.96e-08	63	FALSE	TLR10	8814
Primary Malignancy Breast	pri_breast	rs112924608	4	38765051	G	A	-0.04043	0.00736	0.910687	7.39319	4.04e-08	63	FALSE	TLR10	8809
Primary Malignancy Breast	pri_breast	rs10019853	4	38765291	T	C	-0.033471	0.005667	0.662287	8.44488	3.59e-09	63	FALSE	TLR10	8569
Primary Malignancy Breast	pri_breast	rs10017482	4	38765335	A	C	-0.033016	0.005663	0.653164	8.24487	5.69e-09	63	FALSE	TLR10	8525
Primary Malignancy Breast	pri_breast	rs10019951	4	38765584	A	G	-0.033354	0.005666	0.66208	8.39199	4.06e-09	63	FALSE	TLR10	8276
Primary Malignancy Breast	pri_breast	rs10008492	4	38765720	C	T	-0.035932	0.005608	0.652562	9.81599	1.53e-10	63	FALSE	TLR10	8140
Primary Malignancy Breast	pri_breast	rs10020220	4	38765867	A	G	-0.033381	0.005666	0.662098	8.40479	3.94e-09	63	FALSE	TLR10	7993
Primary Malignancy Breast	pri_breast	rs11736207	4	38766285	G	A	-0.04078	0.007342	0.910625	7.54375	2.86e-08	63	FALSE	TLR10	7575
Primary Malignancy Breast	pri_breast	rs6531661	4	38767796	G	A	-0.032592	0.005651	0.653375	8.08415	8.24e-09	63	FALSE	TLR10	6064
Primary Malignancy Breast	pri_breast	rs6531662	4	38767956	T	C	-0.033729	0.005642	0.650318	8.63431	2.32e-09	63	FALSE	TLR10	5904
Primary Malignancy Breast	pri_breast	rs4470638	4	38768068	C	T	-0.032729	0.00565	0.653054	8.14794	7.11e-09	63	FALSE	TLR10	5792
Primary Malignancy Breast	pri_breast	rs4458462	4	38768083	A	G	-0.032689	0.00565	0.653054	8.13013	7.41e-09	63	FALSE	TLR10	5777
Primary Malignancy Breast	pri_breast	rs4302471	4	38768291	G	A	-0.030641	0.00554	0.500488	7.48694	3.26e-08	63	FALSE	TLR10	5569
Primary Malignancy Breast	pri_breast	rs10470854	4	38768533	A	G	-0.032739	0.00565	0.653055	8.15336	7.02e-09	63	FALSE	TLR10	5327
Primary Malignancy Breast	pri_breast	rs28413898	4	38768669	A	G	-0.032862	0.005649	0.653055	8.21185	6.14e-09	63	FALSE	TLR10	5191
Primary Malignancy Breast	pri_breast	rs4331786	4	38769408	C	T	-0.032677	0.005647	0.65296	8.13234	7.37e-09	63	FALSE	TLR10	4452
Primary Malignancy Breast	pri_breast	rs6832466	4	38770543	A	G	-0.032488	0.005649	0.65302	8.04192	9.08e-09	63	FALSE	TLR10	3317
Primary Malignancy Breast	pri_breast	rs6837838	4	38770576	T	A	-0.032498	0.005649	0.653056	8.04654	8.98e-09	63	FALSE	TLR10	3284
Primary Malignancy Breast	pri_breast	rs11734337	4	38773067	A	G	-0.032605	0.005648	0.652857	8.09573	8.02e-09	63	FALSE	TLR10	793
Primary Malignancy Breast	pri_breast	rs11466661	4	38774482	G	T	-0.032743	0.005648	0.653256	8.15967	6.92e-09	63	FALSE	TLR10	-622
Primary Malignancy Breast	pri_breast	rs11096955	4	38776107	T	G	-0.03248	0.005647	0.652587	8.04289	9.06e-09	63	FALSE	TLR10	-2247
Primary Malignancy Breast	pri_breast	rs11096957	4	38776491	T	G	-0.032476	0.005645	0.652541	8.04517	9.01e-09	63	FALSE	TLR10	-2631
Primary Malignancy Breast	pri_breast	rs4274855	4	38777471	C	T	-0.040367	0.007313	0.910535	7.4593	3.47e-08	63	FALSE	TLR10	-3611
Primary Malignancy Breast	pri_breast	rs11466645	4	38778203	A	T	-0.040333	0.007314	0.910571	7.44551	3.58e-08	63	FALSE	TLR10	-4343
Primary Malignancy Breast	pri_breast	rs11466640	4	38778903	G	A	-0.040456	0.007319	0.910534	7.47844	3.32e-08	63	FALSE	TLR10	-5043
Primary Malignancy Breast	pri_breast	rs7694115	4	38779094	A	G	-0.032909	0.005668	0.662157	8.18139	6.59e-09	63	FALSE	TLR10	-5234
Primary Malignancy Breast	pri_breast	rs11466617	4	38780471	T	C	-0.04067	0.007323	0.910533	7.54318	2.86e-08	63	FALSE	TLR10	-6611
Primary Malignancy Breast	pri_breast	rs7653908	4	38782221	G	C	-0.045448	0.006931	0.893103	10.247	5.66e-11	63	FALSE	TLR10	-8361
Primary Malignancy Breast	pri_breast	rs7658893	4	38782420	G	A	-0.042185	0.006557	0.86571	9.89143	1.28e-10	63	FALSE	TLR10	-8560
Primary Malignancy Breast	pri_breast	rs11725309	4	38783848	T	C	-0.045898	0.00724	0.906744	9.62267	2.38e-10	63	FALSE	TLR10	-9988
Primary Malignancy Breast	pri_breast	rs200395112	4	38784798	T	A	-0.046705	0.007964		8.3347	4.63e-09	63	FALSE	TLR10	187
Primary Malignancy Breast	pri_breast	rs55903115	4	38786474	C	A	-0.046046	0.007235	0.906731	9.69407	2.02e-10	63	FALSE	TLR10	1863
Primary Malignancy Breast	pri_breast	rs73236615	4	38786869	G	T	-0.046072	0.007235	0.906768	9.70446	1.97e-10	63	FALSE	TLR10	2258
Primary Malignancy Breast	pri_breast	rs67719080	4	38787252	A	G	-0.046982	0.006831	0.889252	11.2006	6.3e-12	63	FALSE	TLR10	2641
Primary Malignancy Breast	pri_breast	rs73236616	4	38789675	G	A	-0.04588	0.007237	0.906767	9.62458	2.37e-10	63	FALSE	TLR1	2623
Primary Malignancy Breast	pri_breast	rs73236617	4	38793860	C	G	-0.045381	0.00724	0.907109	9.42291	3.78e-10	63	FALSE	TLR1	-1562
Primary Malignancy Breast	pri_breast	rs73236618	4	38794041	T	C	-0.04553	0.007244	0.907067	9.47132	3.38e-10	63	FALSE	TLR1	-1743
Primary Malignancy Breast	pri_breast	rs3924112	4	38795810	C	T	-0.045492	0.007239	0.906766	9.46971	3.39e-10	63	FALSE	TLR1	-3512
Primary Malignancy Breast	pri_breast	rs3924113	4	38796255	G	T	-0.045035	0.007799		8.10066	7.93e-09	63	FALSE	TLR1	-3957
Primary Malignancy Breast	pri_breast	rs5743596	4	38802528	G	A	-0.041424	0.007593	0.920144	7.30099	5e-08	63	FALSE	TLR1	-10230
Primary Malignancy Breast	pri_breast	rs5743595	4	38802644	A	G	-0.045652	0.007198	0.901934	9.63239	2.33e-10	63	FALSE	TLR1	-10346
Primary Malignancy Breast	pri_breast	rs5743593	4	38802913	A	G	-0.045818	0.007199	0.900154	9.6945	2.02e-10	63	FALSE	TLR1	-10615
Primary Malignancy Breast	pri_breast	rs5743592	4	38803063	A	G	-0.045969	0.0072	0.900286	9.75156	1.77e-10	63	FALSE	TLR1	-10765
Primary Malignancy Breast	pri_breast	rs5743585	4	38803646	T	C	-0.046313	0.007202	0.900273	9.8817	1.31e-10	63	FALSE	TLR1	-11348
Primary Malignancy Breast	pri_breast	rs5743584	4	38803784	C	T	-0.046104	0.0072	0.900271	9.80308	1.57e-10	63	FALSE	TLR1	-11486
Primary Malignancy Breast	pri_breast	rs5743580	4	38804405	C	T	-0.046083	0.007201	0.900259	9.79357	1.61e-10	63	FALSE	TLR1	-12107
Primary Malignancy Breast	pri_breast	rs5743571	4	38805489	C	T	-0.045989	0.0072	0.900233	9.75831	1.74e-10	63	FALSE	TLR1	-13191
Primary Malignancy Breast	pri_breast	rs5743566	4	38805942	G	C	-0.046216	0.007197	0.900018	9.85562	1.39e-10	63	FALSE	TLR1	-13644
Primary Malignancy Breast	pri_breast	rs5743565	4	38805983	T	C	-0.046189	0.007197	0.900017	9.84489	1.43e-10	63	FALSE	TLR1	-13685
Primary Malignancy Breast	pri_breast	rs5743563	4	38806019	A	G	-0.046252	0.007197	0.900017	9.87003	1.35e-10	63	FALSE	TLR1	-13721
Primary Malignancy Breast	pri_breast	rs5743562	4	38806096	T	C	-0.046246	0.007197	0.900014	9.86771	1.36e-10	63	FALSE	TLR1	-13798
Primary Malignancy Breast	pri_breast	rs5743560	4	38806200	G	T	-0.046272	0.007197	0.900079	9.87686	1.33e-10	63	FALSE	TLR1	-13902
Primary Malignancy Breast	pri_breast	rs56357984	4	38806462	G	A	-0.04642	0.007212	0.901927	9.89915	1.26e-10	63	FALSE	TLR1	-14164
Primary Malignancy Breast	pri_breast	rs5743557	4	38806827	G	A	-0.046078	0.007204	0.899996	9.78466	1.64e-10	63	FALSE	TLR1	-14529
Primary Malignancy Breast	pri_breast	rs5743556	4	38806851	A	G	-0.046071	0.007204	0.899996	9.78172	1.65e-10	63	FALSE	TLR1	-14553
Primary Malignancy Breast	pri_breast	rs45588337	4	38807328	A	G	-0.046098	0.007197	0.899986	9.8091	1.55e-10	63	FALSE	TLR1	-15030
Primary Malignancy Breast	pri_breast	rs67206233	4	38807853	T	C	-0.045775	0.007209	0.900062	9.65145	2.23e-10	63	FALSE	TLR1	-15555
Primary Malignancy Breast	pri_breast	rs113465719	4	38808045	A	T	-0.045829	0.007211	0.900099	9.66931	2.14e-10	63	FALSE	TLR1	-15747
Primary Malignancy Breast	pri_breast	rs112318878	4	38808089	C	T	-0.045921	0.00722	0.901954	9.68145	2.08e-10	63	FALSE	TLR1	-15791
Primary Malignancy Breast	pri_breast	rs113558549	4	38808216	A	G	-0.045834	0.007211	0.900055	9.66989	2.14e-10	63	FALSE	TLR1	-15918
Primary Malignancy Breast	pri_breast	rs114719937	4	38808585	G	C	-0.045878	0.007213	0.900058	9.6823	2.08e-10	63	FALSE	TLR1	-16287
Primary Malignancy Breast	pri_breast	rs199704972	4	38808613	G	A	-0.046022	0.007213	0.900096	9.73977	1.82e-10	63	FALSE	TLR1	-16315
Primary Malignancy Breast	pri_breast	rs4833096	4	38808632	T	C	-0.048133	0.006702	0.873957	12.1436	7.18e-13	63	FALSE	TLR1	-16334
Primary Malignancy Breast	pri_breast	rs186803729	4	38808671	T	C	-0.045732	0.00776		8.41	3.89e-09	63	FALSE	TLR1	-16373
Primary Malignancy Breast	pri_breast	rs200921532	4	38808770	T	G	-0.046266	0.007266	0.905033	9.70147	1.99e-10	63	FALSE	TLR1	-16472
Primary Malignancy Breast	pri_breast	rs7378375	4	38808829	T	C	-0.048199	0.006726	0.874963	12.0945	8.04e-13	63	FALSE	TLR1	-16531
Primary Malignancy Breast	pri_breast	rs186390355	4	38809368	T	C	-0.052669	0.00774		10.9787	1.05e-11	63	FALSE	TLR1	-17070
Primary Malignancy Breast	pri_breast	rs4833099	4	38809783	T	A	-0.050427	0.007201	0.873842	11.584	2.61e-12	63	FALSE	TLR1	-17485
Primary Malignancy Breast	pri_breast	rs183633692	4	38809786	T	C	-0.048226	0.008572		7.72292	1.89e-08	63	FALSE	TLR1	-17488
Primary Malignancy Breast	pri_breast	rs73236625	4	38809924	G	A	-0.045862	0.007244	0.900108	9.60037	2.51e-10	63	FALSE	TLR1	-17626
Primary Malignancy Breast	pri_breast	rs200877197	4	38810115	A	G	-0.050376	0.008487		8.52069	3.02e-09	63	FALSE	TLR1	-17817
Primary Malignancy Breast	pri_breast	rs189688666	4	38810122	G	T	-0.046252	0.007839		8.42729	3.74e-09	63	FALSE	TLR1	-17824
Primary Malignancy Breast	pri_breast	rs4833101	4	38810169	A	G	-0.050637	0.00739		11.1213	7.56e-12	63	FALSE	TLR1	-17871
Primary Malignancy Breast	pri_breast	rs199587947	4	38810176	T	C	-0.047682	0.007984		8.61907	2.4e-09	63	FALSE	TLR1	-17878
Primary Malignancy Breast	pri_breast	rs67837551	4	38810444	C	T	-0.045786	0.007239	0.900009	9.58317	2.61e-10	63	FALSE	TLR1	-18146
Primary Malignancy Breast	pri_breast	rs200805729	4	38810543	C	A	-0.045284	0.007719		8.33905	4.58e-09	63	FALSE	TLR1	-18245
Primary Malignancy Breast	pri_breast	rs11722788	4	38810738	C	G	-0.045879	0.007221	0.899935	9.66299	2.17e-10	63	FALSE	TLR1	-18440
Primary Malignancy Breast	pri_breast	rs11722813	4	38810769	C	T	-0.045819	0.007221	0.899894	9.63905	2.3e-10	63	FALSE	TLR1	-18471
Primary Malignancy Breast	pri_breast	rs11722889	4	38810975	C	T	-0.045905	0.007222	0.899985	9.67129	2.13e-10	63	FALSE	TLR1	-18677
Primary Malignancy Breast	pri_breast	rs11727978	4	38811051	T	A	-0.045908	0.007222	0.899985	9.67192	2.13e-10	63	FALSE	TLR1	-18753
Primary Malignancy Breast	pri_breast	rs11722836	4	38811529	T	A	-0.045939	0.007223	0.899927	9.68083	2.09e-10	63	FALSE	TLR1	-19231
Primary Malignancy Breast	pri_breast	rs2101521	4	38811551	G	A	-0.048472	0.006704	0.872898	12.2997	5.01e-13	63	TRUE	TLR1	-19253
Primary Malignancy Breast	pri_breast	rs11725779	4	38811668	G	A	-0.045957	0.007224	0.89997	9.68606	2.06e-10	63	FALSE	TLR1	-19370
Primary Malignancy Breast	pri_breast	rs56289835	4	38811845	G	C	-0.045927	0.007225	0.899964	9.67186	2.13e-10	63	FALSE	TLR1	-19547
Primary Malignancy Breast	pri_breast	rs56408159	4	38812116	T	A	-0.045838	0.007226	0.899975	9.63398	2.32e-10	63	FALSE	TLR1	-19818
Primary Malignancy Breast	pri_breast	rs66922907	4	38812537	A	G	-0.045676	0.007227	0.899932	9.56875	2.7e-10	63	FALSE	TLR1	-20239
Primary Malignancy Breast	pri_breast	rs66979032	4	38814700	A	G	-0.046433	0.007181	0.898381	9.98441	1.04e-10	63	FALSE	TLR1	-22402
Primary Malignancy Breast	pri_breast	rs4833103	4	38815502	A	C	-0.034625	0.005534	0.702736	9.39145	4.06e-10	63	FALSE	TLR1	-23204
Primary Malignancy Breast	pri_breast	rs66819621	4	38819403	A	G	-0.04671	0.007194	0.898519	10.06	8.71e-11	63	FALSE	TLR1	-27105
Primary Malignancy Breast	pri_breast	rs67712706	4	38820616	A	G	-0.046766	0.007107	0.894305	10.312	4.87e-11	63	FALSE	TLR1	-28318
Primary Malignancy Breast	pri_breast	rs2089128	4	38822684	G	C	-0.034739	0.005441	0.495505	9.75047	1.78e-10	63	FALSE	TLR1	-30386
Primary Malignancy Breast	pri_breast	rs2089127	4	38822689	T	C	-0.03402	0.005441	0.498235	9.38039	4.16e-10	63	FALSE	TLR1	-30391
Primary Malignancy Breast	pri_breast	rs10452136	4	38824093	G	A	-0.034255	0.005437	0.495734	9.51482	3.06e-10	63	FALSE	TLR1	-31795
Primary Malignancy Breast	pri_breast	rs73236628	4	38825443	C	T	-0.045447	0.007164	0.901089	9.63667	2.31e-10	63	FALSE	TLR1	-33145
Primary Malignancy Breast	pri_breast	rs73236629	4	38825449	G	T	-0.045194	0.007173	0.903012	9.51372	3.06e-10	63	FALSE	TLR1	-33151
Primary Malignancy Breast	pri_breast	rs7664687	4	38825597	C	G	-0.033726	0.005427	0.496845	9.27403	5.32e-10	63	FALSE	TLR1	-33299
Primary Malignancy Breast	pri_breast	rs6822503	4	38826076	C	A	-0.033985	0.005429	0.495715	9.39938	3.99e-10	63	FALSE	TLR1	-33778
Primary Malignancy Breast	pri_breast	rs2381289	4	38826871	G	A	-0.031479	0.005408	0.508717	8.22025	6.02e-09	63	FALSE	TLR1	-34573
Primary Malignancy Breast	pri_breast	rs2890664	4	38826978	C	A	-0.031514	0.005408	0.508864	8.2387	5.77e-09	63	FALSE	TLR1	-34680
Primary Malignancy Breast	pri_breast	rs5743810	4	38830350	A	G	-0.032818	0.006009	0.472389	7.31554	4.84e-08	63	FALSE	TLR1	-38052
Primary Malignancy Breast	pri_breast	rs1039560	4	38831504	C	T	-0.033992	0.00541	0.495891	9.46677	3.41e-10	63	FALSE	TLR1	-39206
Primary Malignancy Breast	pri_breast	rs1039559	4	38831596	G	A	-0.034025	0.00541	0.495889	9.484	3.28e-10	63	FALSE	TLR1	-39298
Primary Malignancy Breast	pri_breast	rs5743795	4	38832495	C	T	-0.044787	0.00712	0.90102	9.48498	3.27e-10	63	FALSE	TLR1	-40197
Primary Malignancy Breast	pri_breast	rs5743794	4	38832727	C	T	-0.04478	0.00712	0.90102	9.48233	3.29e-10	63	FALSE	TLR1	-40429
Primary Malignancy Breast	pri_breast	rs5743789	4	38833173	A	T	-0.04474	0.007119	0.901035	9.47029	3.39e-10	63	FALSE	TLR1	-40875
Primary Malignancy Breast	pri_breast	rs6531668	4	38833595	A	G	-0.03387	0.00541	0.495527	9.40171	3.97e-10	63	FALSE	TLR1	-41297
Primary Malignancy Breast	pri_breast	rs55949304	4	38835702	T	C	-0.044559	0.007115	0.901016	9.40822	3.91e-10	63	FALSE	TLR1	-43404
Primary Malignancy Breast	pri_breast	rs73236632	4	38836071	G	A	-0.044522	0.007115	0.90103	9.39369	4.04e-10	63	FALSE	TLR1	-43773
Primary Malignancy Breast	pri_breast	rs73236633	4	38839319	T	C	-0.043948	0.007131	0.903039	9.13321	7.36e-10	63	FALSE	TLR1	-47021
Primary Malignancy Breast	pri_breast	rs117734346	4	38840748	G	T	-0.044676	0.007692		8.18875	6.48e-09	63	FALSE	TLR1	-48450
Primary Malignancy Breast	pri_breast	rs6843043	4	38843136	A	G	-0.043148	0.006751	0.885138	9.76999	1.7e-10	63	FALSE	TLR1	-50838
Primary Malignancy Breast	pri_breast	rs7665774	4	38843749	G	C	-0.032997	0.005408	0.4965	8.96677	1.08e-09	63	FALSE	TLR1	-51451
Primary Malignancy Breast	pri_breast	rs7673348	4	38845198	G	A	-0.043633	0.006749	0.885133	9.98075	1.05e-10	63	FALSE	TLR1	-52900
Primary Malignancy Breast	pri_breast	rs56245262	4	38845609	T	A	-0.043074	0.006798	0.889798	9.61376	2.43e-10	63	FALSE	TLR1	-53311
Primary Malignancy Breast	pri_breast	rs56083757	4	38846345	C	G	-0.043009	0.006797	0.889792	9.59019	2.57e-10	63	FALSE	TLR1	-54047
Primary Malignancy Breast	pri_breast	rs7669329	4	38846719	T	C	-0.042949	0.006796	0.889792	9.5672	2.71e-10	63	FALSE	TLR1	-54421
Primary Malignancy Breast	pri_breast	rs7687447	4	38846979	C	G	-0.043698	0.006764	0.887051	9.96561	1.08e-10	63	FALSE	TLR1	-54681
Primary Malignancy Breast	pri_breast	rs6531672	4	38847011	T	C	-0.033303	0.005409	0.495401	9.11657	7.65e-10	63	FALSE	TLR1	-54713
Primary Malignancy Breast	pri_breast	rs6531676	4	38850569	C	G	-0.033296	0.00541	0.495367	9.1099	7.76e-10	63	FALSE	TLR1	-58271
Primary Malignancy Breast	pri_breast	rs145273408	4	38852145	G	A	-0.043933	0.007129	0.90272	9.13197	7.38e-10	63	FALSE	TLR1	-59847
Primary Malignancy Breast	pri_breast	rs7675967	4	38852259	A	G	-0.033273	0.005411	0.495394	9.09643	8.01e-10	63	FALSE	TLR1	-59961
Primary Malignancy Breast	pri_breast	rs74782366	4	38854183	T	C	-0.044065	0.00713	0.902724	9.18074	6.6e-10	63	FALSE	TLR1	-61885
Primary Malignancy Breast	pri_breast	rs201225220	4	38854287	C	G	-0.043945	0.00714	0.904008	9.11185	7.73e-10	63	FALSE	TLR1	-61989
Primary Malignancy Breast	pri_breast	rs148906978	4	38854369	C	T	-0.042658	0.006799	0.890351	9.44137	3.62e-10	63	FALSE	TLR1	-62071
Primary Malignancy Breast	pri_breast	rs55930442	4	38856690	G	A	-0.044475	0.007131	0.90273	9.33721	4.6e-10	63	FALSE	TLR1	-64392
Primary Malignancy Breast	pri_breast	rs56054004	4	38856737	G	A	-0.044425	0.007171	0.903041	9.22198	6e-10	63	FALSE	TLR1	-64439
Primary Malignancy Breast	pri_breast	rs55963023	4	38856746	T	C	-0.04247	0.007621		7.58939	2.57e-08	63	FALSE	TLR1	-64448
Primary Malignancy Breast	pri_breast	rs7689284	4	38857946	G	A	-0.033082	0.005409	0.493481	9.00433	9.9e-10	63	FALSE	TLR1	-65648
Primary Malignancy Breast	pri_breast	rs2174284	4	38859339	C	T	-0.044069	0.007136	0.902756	9.16852	6.78e-10	63	FALSE	TLR1	901
Primary Malignancy Breast	pri_breast	rs56323652	4	38860799	T	C	-0.033084	0.005412	0.514161	8.99717	1.01e-09	63	FALSE	TLR1	2361
Primary Malignancy Breast	pri_breast	rs55981540	4	38860856	T	C	-0.033102	0.005412	0.514162	9.00615	9.86e-10	63	FALSE	TLR1	2418
Primary Malignancy Breast	pri_breast	rs55868291	4	38860924	T	C	-0.033102	0.005412	0.514161	9.00629	9.86e-10	63	FALSE	TLR1	2486
Primary Malignancy Breast	pri_breast	rs3860069	4	38862121	A	C	-0.043782	0.006801	0.889831	9.90205	1.25e-10	63	FALSE	TLR1	3683
Primary Malignancy Breast	pri_breast	rs12500302	4	38863075	G	A	-0.030473	0.005397	0.528923	7.77493	1.68e-08	63	FALSE	TLR1	4637
Primary Malignancy Breast	pri_breast	rs73236644	4	38863193	A	G	-0.044113	0.007129	0.902594	9.20259	6.27e-10	63	FALSE	TLR1	4755
Primary Malignancy Breast	pri_breast	rs12508244	4	38863194	C	T	-0.030479	0.005396	0.528946	7.77858	1.67e-08	63	FALSE	TLR1	4756
Primary Malignancy Breast	pri_breast	rs112889978	4	38864090	C	T	-0.043682	0.007051	0.899729	9.2213	6.01e-10	63	FALSE	FAM114A1	5208
Primary Malignancy Breast	pri_breast	rs17582830	4	38867427	A	G	-0.04354	0.007046	0.89968	9.17845	6.63e-10	63	FALSE	FAM114A1	1871
Primary Malignancy Breast	pri_breast	rs73236646	4	38871385	T	C	-0.043344	0.00711	0.900703	8.95204	1.12e-09	63	FALSE	FAM114A1	-2087
Primary Malignancy Breast	pri_breast	rs73236649	4	38873332	C	T	-0.043321	0.007123	0.90294	8.9121	1.22e-09	63	FALSE	FAM114A1	-4034
Primary Malignancy Breast	pri_breast	rs721653	4	38878194	T	C	-0.03065	0.005384	0.511787	7.89267	1.28e-08	63	FALSE	FAM114A1	-8896
Primary Malignancy Breast	pri_breast	rs11730390	4	38881414	T	C	-0.04348	0.00713	0.903072	8.9557	1.11e-09	63	FALSE	FAM114A1	-12116
Primary Malignancy Breast	pri_breast	rs376829620	4	38881756	G	A	-0.045122	0.007892		7.95585	1.11e-08	63	FALSE	FAM114A1	-12458
Primary Malignancy Breast	pri_breast	rs371178220	4	38881761	G	A	-0.045157	0.007891		7.96896	1.07e-08	63	FALSE	FAM114A1	-12463
Primary Malignancy Breast	pri_breast	rs374541923	4	38881766	G	A	-0.045157	0.007891		7.96898	1.07e-08	63	FALSE	FAM114A1	-12468
Primary Malignancy Breast	pri_breast	rs139142852	4	38881773	A	G	-0.043868	0.007811		7.69924	2e-08	63	FALSE	FAM114A1	-12475
Primary Malignancy Breast	pri_breast	rs11943027	4	38881888	G	C	-0.031809	0.005638	0.475668	7.7641	1.72e-08	63	FALSE	FAM114A1	-12590
Primary Malignancy Breast	pri_breast	rs17582893	4	38886420	G	A	-0.043225	0.007125	0.90085	8.87172	1.34e-09	63	FALSE	FAM114A1	-17122
Primary Malignancy Breast	pri_breast	rs6848423	4	38887933	C	T	-0.043046	0.007019	0.88006	9.0519	8.87e-10	63	FALSE	FAM114A1	-18635
Primary Malignancy Breast	pri_breast	rs6830230	4	38887994	T	G	-0.043009	0.007019	0.880051	9.03746	9.17e-10	63	FALSE	FAM114A1	-18696
Primary Malignancy Breast	pri_breast	rs1106956	4	38889811	A	G	-0.04362	0.006978	0.87789	9.3768	4.2e-10	63	FALSE	FAM114A1	-20513
Primary Malignancy Breast	pri_breast	rs1873195	4	38891173	C	T	-0.044595	0.007074	0.898647	9.5235	3e-10	63	FALSE	FAM114A1	-21875
Primary Malignancy Breast	pri_breast	rs2013740	4	38891737	A	G	-0.044395	0.006477	0.852493	11.128	7.45e-12	63	FALSE	FAM114A1	-22439
Primary Malignancy Breast	pri_breast	rs2002150	4	38892001	T	C	-0.044581	0.006955		9.82361	1.5e-10	63	FALSE	FAM114A1	-22703
Primary Malignancy Breast	pri_breast	rs17582921	4	38892649	T	C	-0.044515	0.007083	0.898607	9.47005	3.39e-10	63	FALSE	FAM114A1	-23351
Primary Malignancy Breast	pri_breast	rs6851685	4	38893843	G	T	-0.043199	0.006502	0.85446	10.501	3.15e-11	63	FALSE	FAM114A1	-24545
Primary Malignancy Breast	pri_breast	rs6835514	4	38894380	A	G	-0.044054	0.006443	0.846969	11.0776	8.36e-12	63	FALSE	FAM114A1	-25082
Primary Malignancy Breast	pri_breast	rs55938245	4	38905731	T	G	-0.043807	0.00721	0.896527	8.89696	1.27e-09	63	FALSE	FAM114A1	-36433
Primary Malignancy Breast	pri_breast	rs11725783	4	38906951	C	T	-0.044951	0.007283	0.898544	9.15728	6.96e-10	63	FALSE	FAM114A1	-37653
Primary Malignancy Breast	pri_breast	rs4695332	4	48044861	C	T	0.029787	0.005386	0.573502	7.486	3.27e-08	64	FALSE	NIPAL1	2673
Primary Malignancy Breast	pri_breast	rs13107767	4	48045691	G	C	0.029834	0.005386	0.573503	7.50703	3.11e-08	64	FALSE	NIPAL1	3503
Primary Malignancy Breast	pri_breast	rs4340770	4	48047367	A	G	0.02964	0.005385	0.573377	7.41951	3.81e-08	64	FALSE	NIPAL1	5179
Primary Malignancy Breast	pri_breast	rs906487	4	48049654	T	C	0.030075	0.005403	0.573545	7.57344	2.67e-08	64	TRUE	NIPAL1	7466
Primary Malignancy Breast	pri_breast	rs11947923	4	53911337	C	T	0.031367	0.005708	0.585285	7.39866	3.99e-08	65	TRUE	SCFD2	-172188
Primary Malignancy Breast	pri_breast	rs12506630	4	53912593	G	C	0.03131	0.005704	0.584584	7.38329	4.14e-08	65	FALSE	SCFD2	-173444
Primary Malignancy Breast	pri_breast	rs17082328	4	53912794	T	C	0.031328	0.005703	0.584873	7.39266	4.05e-08	65	FALSE	SCFD2	-173645
Primary Malignancy Breast	pri_breast	rs9994716	4	83905258	C	G	0.032476	0.005905	0.390544	7.41034	3.89e-08	66	TRUE	LIN54	-74132
Primary Malignancy Breast	pri_breast	rs1908449	4	84313361	T	A	0.037981	0.005558	0.565444	11.0644	8.62e-12	67	FALSE	HELQ	15135
Primary Malignancy Breast	pri_breast	rs11726528	4	84324801	C	A	0.037169	0.005417	0.536319	11.1514	7.06e-12	67	FALSE	HELQ	3695
Primary Malignancy Breast	pri_breast	rs4693623	4	84331768	T	C	0.030246	0.005436	0.58286	7.56944	2.7e-08	67	FALSE	HELQ	-3272
Primary Malignancy Breast	pri_breast	rs4235062	4	84351153	G	A	0.038725	0.005431	0.469005	11.984	1.04e-12	67	FALSE	HELQ	-22657
Primary Malignancy Breast	pri_breast	rs35206598	4	84356150	T	C	-0.038632	0.005758	0.688705	10.6926	2.03e-11	67	FALSE	HELQ	-27654
Primary Malignancy Breast	pri_breast	rs6535473	4	84364808	T	C	0.040297	0.005379	0.47853	13.1492	7.09e-14	67	FALSE	HELQ	-36312
Primary Malignancy Breast	pri_breast	rs11099599	4	84367050	G	A	0.040781	0.005372	0.478863	13.4785	3.32e-14	67	FALSE	HELQ	-38554
Primary Malignancy Breast	pri_breast	rs11099600	4	84367286	G	A	0.040614	0.005372	0.478864	13.3777	4.19e-14	67	FALSE	HELQ	-38790
Primary Malignancy Breast	pri_breast	rs12651246	4	84367605	G	A	0.040812	0.005372	0.478783	13.5008	3.16e-14	67	FALSE	HELQ	-39109
Primary Malignancy Breast	pri_breast	rs6854739	4	84367759	A	T	0.040818	0.005371	0.478863	13.5076	3.11e-14	67	FALSE	HELQ	-39263
Primary Malignancy Breast	pri_breast	rs17006826	4	84370383	T	C	0.031296	0.005607	0.577923	7.61341	2.44e-08	67	FALSE	HELQ	-41887
Primary Malignancy Breast	pri_breast	rs6858218	4	84372203	C	T	0.040437	0.005371	0.478758	13.2722	5.34e-14	67	FALSE	HELQ	-43707
Primary Malignancy Breast	pri_breast	rs4693089	4	84373622	A	G	0.040466	0.005371	0.478887	13.2904	5.12e-14	67	FALSE	HELQ	-45126
Primary Malignancy Breast	pri_breast	rs1494961	4	84374480	C	T	0.040354	0.005372	0.478868	13.2159	6.08e-14	67	FALSE	HELQ	-45984
Primary Malignancy Breast	pri_breast	rs6535477	4	84375734	G	A	0.04065	0.005373	0.479077	13.3949	4.03e-14	67	FALSE	HELQ	-47238
Primary Malignancy Breast	pri_breast	rs13142756	4	84381497	T	G	0.04071	0.005371	0.478875	13.4403	3.63e-14	67	FALSE	MRPS18C	-4412
Primary Malignancy Breast	pri_breast	rs11099601	4	84382763	C	T	0.040453	0.005371	0.478829	13.2831	5.21e-14	67	FALSE	MRPS18C	-5678
Primary Malignancy Breast	pri_breast	rs6838225	4	84386438	C	G	0.041548	0.005972		11.444	3.6e-12	67	FALSE	MRPS18C	-9353
Primary Malignancy Breast	pri_breast	rs6535478	4	84393475	C	T	0.040454	0.005375	0.478848	13.2615	5.48e-14	67	FALSE	FAM175A	-11383
Primary Malignancy Breast	pri_breast	rs34803094	4	84394682	T	C	-0.039656	0.00575	0.687521	11.2578	5.52e-12	67	FALSE	FAM175A	-12590
Primary Malignancy Breast	pri_breast	rs4693090	4	84395641	T	C	0.039942	0.005387	0.478863	12.8954	1.27e-13	67	FALSE	FAM175A	-13549
Primary Malignancy Breast	pri_breast	rs7666601	4	84397133	C	T	0.040247	0.005381	0.47887	13.1101	7.76e-14	67	FALSE	FAM175A	-15041
Primary Malignancy Breast	pri_breast	rs17352824	4	84397620	G	A	0.040255	0.005382	0.478948	13.1091	7.78e-14	67	FALSE	FAM175A	-15528
Primary Malignancy Breast	pri_breast	rs12649417	4	84398990	A	T	0.040298	0.005383	0.47887	13.1315	7.39e-14	67	FALSE	FAM175A	-16898
Primary Malignancy Breast	pri_breast	rs1565909	4	84400330	C	T	0.040439	0.005383	0.47887	13.2169	6.07e-14	67	FALSE	FAM175A	-18238
Primary Malignancy Breast	pri_breast	rs6834006	4	84402043	A	G	0.040085	0.005384	0.478871	12.997	1.01e-13	67	FALSE	FAM175A	-19951
Primary Malignancy Breast	pri_breast	rs6844460	4	84405745	T	C	0.0407	0.005385	0.477924	13.367	4.29e-14	67	FALSE	FAM175A	-23653
Primary Malignancy Breast	pri_breast	rs530648	4	84408177	C	A	-0.030574	0.00548	0.469353	7.60607	2.48e-08	67	FALSE	FAM175A	-26085
Primary Malignancy Breast	pri_breast	rs553774	4	84410319	T	C	-0.030603	0.00548	0.469243	7.61864	2.41e-08	67	FALSE	FAM175A	-28227
Primary Malignancy Breast	pri_breast	rs7691492	4	84411233	C	T	-0.040525	0.005384	0.524796	13.2633	5.45e-14	67	FALSE	FAM175A	-29141
Primary Malignancy Breast	pri_breast	rs35000866	4	84412439	C	G	-0.040548	0.005382	0.524818	13.2883	5.15e-14	67	FALSE	FAM175A	-30347
Primary Malignancy Breast	pri_breast	rs10027007	4	84412755	C	T	-0.040546	0.005382	0.524794	13.2881	5.15e-14	67	FALSE	FAM175A	-30663
Primary Malignancy Breast	pri_breast	rs568978	4	84412918	A	C	-0.040577	0.005382	0.524684	13.3053	4.95e-14	67	FALSE	FAM175A	-30826
Primary Malignancy Breast	pri_breast	rs562723	4	84413243	C	T	-0.040569	0.005382	0.524794	13.3021	4.99e-14	67	FALSE	FAM175A	-31151
Primary Malignancy Breast	pri_breast	rs543318	4	84413400	C	G	-0.04056	0.005382	0.524794	13.2965	5.05e-14	67	FALSE	FAM175A	-31308
Primary Malignancy Breast	pri_breast	rs13139169	4	84413512	G	A	-0.040538	0.005381	0.524741	13.285	5.19e-14	67	FALSE	FAM175A	-31420
Primary Malignancy Breast	pri_breast	rs11727406	4	84413735	G	A	-0.040484	0.005381	0.52488	13.2518	5.6e-14	67	FALSE	FAM175A	-31643
Primary Malignancy Breast	pri_breast	rs538078	4	84413946	A	G	-0.040603	0.005382	0.524793	13.3243	4.74e-14	67	FALSE	FAM175A	-31854
Primary Malignancy Breast	pri_breast	rs555348	4	84414066	A	G	-0.040554	0.005382	0.524844	13.2947	5.07e-14	67	FALSE	FAM175A	-31974
Primary Malignancy Breast	pri_breast	rs28488925	4	84414282	C	T	-0.040517	0.005381	0.524793	13.2752	5.31e-14	67	FALSE	FAM175A	-32190
Primary Malignancy Breast	pri_breast	rs13129676	4	84415003	T	C	-0.040696	0.005382	0.524792	13.3809	4.16e-14	67	FALSE	FAM175A	-32911
Primary Malignancy Breast	pri_breast	rs13147423	4	84415069	G	A	-0.030205	0.005478	0.469358	7.44552	3.58e-08	67	FALSE	FAM175A	-32977
Primary Malignancy Breast	pri_breast	rs28869016	4	84415251	A	G	-0.041968	0.006119		11.1426	7.2e-12	67	FALSE	FAM175A	-33159
Primary Malignancy Breast	pri_breast	rs10033600	4	84415273	C	T	-0.041775	0.006053		11.2736	5.33e-12	67	FALSE	FAM175A	-33181
Primary Malignancy Breast	pri_breast	rs476635	4	84417548	T	G	-0.030535	0.005497	0.469361	7.54667	2.84e-08	67	FALSE	FAM175A	-35456
Primary Malignancy Breast	pri_breast	rs693162	4	84417549	T	C	-0.030535	0.005497	0.469361	7.54674	2.84e-08	67	FALSE	FAM175A	-35457
Primary Malignancy Breast	pri_breast	rs526064	4	84417762	T	C	-0.04091	0.005382	0.524791	13.5153	3.05e-14	67	FALSE	FAM175A	-35670
Primary Malignancy Breast	pri_breast	rs813298	4	84417935	A	G	-0.040934	0.005381	0.52479	13.5311	2.94e-14	67	FALSE	FAM175A	-35843
Primary Malignancy Breast	pri_breast	rs9997925	4	84418326	T	C	-0.040888	0.005381	0.52479	13.5045	3.13e-14	67	FALSE	FAM175A	-36234
Primary Malignancy Breast	pri_breast	rs9284657	4	84419143	C	G	-0.041159	0.005388	0.515219	13.6426	2.28e-14	67	TRUE	FAM175A	-37051
Primary Malignancy Breast	pri_breast	rs2177034	4	84420780	T	C	-0.040559	0.005382	0.524934	13.294	5.08e-14	67	FALSE	FAM175A	-38688
Primary Malignancy Breast	pri_breast	rs10213169	4	84421354	G	A	-0.040498	0.005382	0.524937	13.256	5.55e-14	67	FALSE	FAM175A	-39262
Primary Malignancy Breast	pri_breast	rs541598	4	84421712	T	C	-0.030493	0.00548	0.469565	7.56953	2.69e-08	67	FALSE	FAM175A	-39620
Primary Malignancy Breast	pri_breast	rs28785823	4	84421785	C	T	-0.040278	0.005382	0.524937	13.121	7.57e-14	67	FALSE	FAM175A	-39693
Primary Malignancy Breast	pri_breast	rs28783127	4	84421869	G	T	-0.040465	0.005382	0.524937	13.2371	5.79e-14	67	FALSE	FAM175A	-39777
Primary Malignancy Breast	pri_breast	rs2868789	4	84422336	A	G	-0.030171	0.005477	0.468393	7.43126	3.7e-08	67	FALSE	FAM175A	-40244
Primary Malignancy Breast	pri_breast	rs28653564	4	84423038	C	T	-0.040706	0.00599		10.9503	1.12e-11	67	FALSE	FAM175A	-40946
Primary Malignancy Breast	pri_breast	rs7671387	4	84423359	A	G	-0.040604	0.005381	0.524937	13.3304	4.67e-14	67	FALSE	FAM175A	-41267
Primary Malignancy Breast	pri_breast	rs7694435	4	84423655	C	A	-0.040476	0.00538	0.524937	13.2554	5.55e-14	67	FALSE	FAM175A	-41563
Primary Malignancy Breast	pri_breast	rs480972	4	84423705	T	A	-0.03053	0.005478	0.469567	7.59235	2.56e-08	67	FALSE	FAM175A	-41613
Primary Malignancy Breast	pri_breast	rs781816	4	84424282	C	T	-0.030531	0.005478	0.469581	7.59242	2.56e-08	67	FALSE	FAM175A	-42190
Primary Malignancy Breast	pri_breast	rs796687	4	84424393	A	G	-0.030545	0.005478	0.469599	7.59865	2.52e-08	67	FALSE	FAM175A	-42301
Primary Malignancy Breast	pri_breast	rs11947695	4	84425758	C	T	-0.04063	0.00538	0.524896	13.3487	4.48e-14	67	FALSE	FAM175A	-43666
Primary Malignancy Breast	pri_breast	rs541024	4	84426520	A	G	-0.030521	0.005478	0.469529	7.58774	2.58e-08	67	FALSE	FAM175A	-44428
Primary Malignancy Breast	pri_breast	rs11930653	4	84426584	C	T	-0.040624	0.00538	0.524895	13.3447	4.52e-14	67	FALSE	FAM175A	-44492
Primary Malignancy Breast	pri_breast	rs11935455	4	84426626	A	T	-0.040595	0.00538	0.524895	13.3268	4.71e-14	67	FALSE	FAM175A	-44534
Primary Malignancy Breast	pri_breast	rs13112255	4	84427476	G	A	-0.040299	0.005381	0.524867	13.139	7.26e-14	67	FALSE	FAM175A	-45384
Primary Malignancy Breast	pri_breast	rs11728733	4	84428503	A	G	-0.040412	0.005378	0.524889	13.221	6.01e-14	67	FALSE	FAM175A	-46411
Primary Malignancy Breast	pri_breast	rs566072	4	84428913	A	G	-0.030459	0.005476	0.469532	7.56535	2.72e-08	67	FALSE	FAM175A	-46821
Primary Malignancy Breast	pri_breast	rs474979	4	84429064	A	G	-0.030458	0.005476	0.469533	7.56487	2.72e-08	67	FALSE	FAM175A	-46972
Primary Malignancy Breast	pri_breast	rs13121249	4	84429213	G	A	-0.040259	0.005378	0.524872	13.1304	7.41e-14	67	FALSE	FAM175A	-47121
Primary Malignancy Breast	pri_breast	rs13128266	4	84429338	C	T	-0.040248	0.005378	0.524888	13.1234	7.53e-14	67	FALSE	FAM175A	-47246
Primary Malignancy Breast	pri_breast	rs11940256	4	84429879	T	C	-0.040335	0.005378	0.524887	13.178	6.64e-14	67	FALSE	FAM175A	-47787
Primary Malignancy Breast	pri_breast	rs13110130	4	84429996	T	C	-0.0302	0.005474	0.469544	7.45125	3.54e-08	67	FALSE	FAM175A	-47904
Primary Malignancy Breast	pri_breast	rs13128503	4	84430178	G	A	-0.040265	0.005378	0.524887	13.1349	7.33e-14	67	FALSE	FAM175A	-48086
Primary Malignancy Breast	pri_breast	rs10008742	4	84431644	C	A	-0.040296	0.005377	0.525072	13.1569	6.97e-14	67	FALSE	FAM175A	-49552
Primary Malignancy Breast	pri_breast	rs508116	4	84432046	G	A	-0.030502	0.005471	0.46988	7.59581	2.54e-08	67	FALSE	FAM175A	-49954
Primary Malignancy Breast	pri_breast	rs10012248	4	84432958	C	T	-0.040125	0.005376	0.525076	13.0558	8.79e-14	67	FALSE	FAM175A	-50866
Primary Malignancy Breast	pri_breast	rs971539	4	84433804	T	C	-0.040326	0.005376	0.525064	13.1803	6.6e-14	67	FALSE	FAM175A	-51712
Primary Malignancy Breast	pri_breast	rs971540	4	84434093	A	T	-0.030441	0.00547	0.469725	7.57084	2.69e-08	67	FALSE	FAM175A	-52001
Primary Malignancy Breast	pri_breast	rs9683689	4	84434587	G	A	-0.040359	0.005376	0.525065	13.2002	6.31e-14	67	FALSE	FAM175A	-52495
Primary Malignancy Breast	pri_breast	rs13145836	4	84434787	T	G	-0.03056	0.005473	0.469724	7.61756	2.41e-08	67	FALSE	FAM175A	-52695
Primary Malignancy Breast	pri_breast	rs10015939	4	84435333	A	G	-0.039968	0.005378	0.525044	12.9531	1.11e-13	67	FALSE	FAM175A	-53241
Primary Malignancy Breast	pri_breast	rs10016216	4	84435654	A	G	-0.040285	0.005377	0.525065	13.1477	7.12e-14	67	FALSE	FAM175A	-53562
Primary Malignancy Breast	pri_breast	rs35452111	4	84436456	G	T	-0.039881	0.005379	0.525065	12.896	1.27e-13	67	FALSE	FAM175A	-54364
Primary Malignancy Breast	pri_breast	rs7663427	4	84436461	C	A	-0.039889	0.005379	0.52507	12.9009	1.26e-13	67	FALSE	FAM175A	-54369
Primary Malignancy Breast	pri_breast	rs10010720	4	84437331	C	T	-0.030009	0.005476	0.469724	7.3604	4.36e-08	67	FALSE	FAM175A	-55239
Primary Malignancy Breast	pri_breast	rs10032585	4	84437684	G	A	-0.040048	0.005379	0.52507	12.994	1.01e-13	67	FALSE	FAM175A	-55592
Primary Malignancy Breast	pri_breast	rs10025004	4	84437790	T	G	-0.040036	0.005379	0.524981	12.9863	1.03e-13	67	FALSE	FAM175A	-55698
Primary Malignancy Breast	pri_breast	rs28869596	4	84438196	T	C	-0.039237	0.005381	0.524511	12.498	3.18e-13	67	FALSE	FAM175A	-56104
Primary Malignancy Breast	pri_breast	rs2172809	4	84438275	A	G	-0.039031	0.005382	0.524162	12.3698	4.27e-13	67	FALSE	FAM175A	-56183
Primary Malignancy Breast	pri_breast	rs2132096	4	84438469	G	A	-0.039021	0.005383	0.524162	12.3606	4.36e-13	67	FALSE	FAM175A	-56377
Primary Malignancy Breast	pri_breast	rs2132097	4	84438484	G	A	-0.039078	0.005381	0.524354	12.4027	3.96e-13	67	FALSE	FAM175A	-56392
Primary Malignancy Breast	pri_breast	rs1964010	4	84439364	T	C	-0.039414	0.005987		10.3237	4.75e-11	67	FALSE	FAM175A	-57272
Primary Malignancy Breast	pri_breast	rs1980271	4	84439820	G	A	-0.03889	0.005382	0.524285	12.2834	5.21e-13	67	FALSE	FAM175A	-57728
Primary Malignancy Breast	pri_breast	rs28603076	4	84440150	C	G	-0.038811	0.005382	0.524306	12.2378	5.78e-13	67	FALSE	FAM175A	-58058
Primary Malignancy Breast	pri_breast	rs528152	4	84440178	T	G	-0.030623	0.005478	0.469706	7.63245	2.33e-08	67	FALSE	FAM175A	-58086
Primary Malignancy Breast	pri_breast	rs10023702	4	84441716	C	T	-0.03903	0.005379	0.524388	12.3836	4.13e-13	67	FALSE	FAM175A	-59624
Primary Malignancy Breast	pri_breast	rs28798169	4	84442490	T	C	-0.030601	0.005483	0.469997	7.61122	2.45e-08	67	FALSE	FAM175A	-60398
Primary Malignancy Breast	pri_breast	rs28875243	4	84442509	G	A	-0.039567	0.005989		10.3912	4.06e-11	67	FALSE	FAM175A	-60417
Primary Malignancy Breast	pri_breast	rs28895925	4	84442663	G	A	-0.038939	0.005379	0.524622	12.3278	4.7e-13	67	FALSE	FAM175A	-60571
Primary Malignancy Breast	pri_breast	rs1717636	4	84442700	T	C	-0.03173	0.005594	0.426029	7.83882	1.45e-08	67	FALSE	FAM175A	-60608
Primary Malignancy Breast	pri_breast	rs562957	4	84443015	G	A	-0.03048	0.005478	0.469785	7.56895	2.7e-08	67	FALSE	FAM175A	-60923
Primary Malignancy Breast	pri_breast	rs9999564	4	84444097	T	C	-0.030613	0.005477	0.469706	7.6313	2.34e-08	67	FALSE	FAM175A	-62005
Primary Malignancy Breast	pri_breast	rs491430	4	84444915	A	G	-0.030581	0.005477	0.469705	7.61609	2.42e-08	67	FALSE	FAM175A	414
Primary Malignancy Breast	pri_breast	rs10031566	4	84446237	A	C	-0.030606	0.005477	0.469776	7.62746	2.36e-08	67	FALSE	FAM175A	1736
Primary Malignancy Breast	pri_breast	rs576707	4	84447416	C	T	-0.030583	0.005476	0.470059	7.6212	2.39e-08	67	FALSE	FAM175A	2915
Primary Malignancy Breast	pri_breast	rs551781	4	84447882	A	G	-0.031675	0.005592	0.426098	7.81951	1.52e-08	67	FALSE	FAM175A	3381
Primary Malignancy Breast	pri_breast	rs7684623	4	84448046	T	A	-0.038504	0.00538	0.524391	12.0642	8.63e-13	67	FALSE	FAM175A	3545
Primary Malignancy Breast	pri_breast	rs7679811	4	84448176	A	T	-0.038895	0.005378	0.524566	12.3034	4.97e-13	67	FALSE	FAM175A	3675
Primary Malignancy Breast	pri_breast	rs7684811	4	84448316	A	G	-0.038579	0.00538	0.524374	12.1086	7.79e-13	67	FALSE	FAM175A	3815
Primary Malignancy Breast	pri_breast	rs547872	4	84448389	C	T	-0.030554	0.005475	0.469816	7.6099	2.46e-08	67	FALSE	FAM175A	3888
Primary Malignancy Breast	pri_breast	rs2461266	4	84448898	T	C	-0.030573	0.005475	0.469776	7.61851	2.41e-08	67	FALSE	FAM175A	4397
Primary Malignancy Breast	pri_breast	rs2453429	4	84448900	T	C	-0.038991	0.00538	0.524374	12.3525	4.44e-13	67	FALSE	FAM175A	4399
Primary Malignancy Breast	pri_breast	rs509506	4	84449513	G	C	-0.030555	0.005475	0.469778	7.6103	2.45e-08	67	FALSE	FAM175A	5012
Primary Malignancy Breast	pri_breast	rs10009263	4	84449710	G	A	-0.038856	0.005378	0.524521	12.2807	5.24e-13	67	FALSE	FAM175A	5209
Primary Malignancy Breast	pri_breast	rs10034960	4	84450412	C	T	-0.038799	0.005984		10.0337	9.25e-11	67	FALSE	FAM175A	5911
Primary Malignancy Breast	pri_breast	rs10010961	4	84452761	T	A	-0.039195	0.005976		10.2514	5.6e-11	67	FALSE	AGPAT9	4306
Primary Malignancy Breast	pri_breast	rs10018970	4	84452950	G	A	-0.037633	0.005377	0.537189	11.572	2.68e-12	67	FALSE	AGPAT9	4117
Primary Malignancy Breast	pri_breast	rs17355209	4	84453308	C	A	-0.037419	0.005382	0.537063	11.43	3.72e-12	67	FALSE	AGPAT9	3759
Primary Malignancy Breast	pri_breast	rs11724892	4	84453788	C	T	-0.037597	0.005377	0.537416	11.5493	2.82e-12	67	FALSE	AGPAT9	3279
Primary Malignancy Breast	pri_breast	rs62305321	4	84454341	A	C	-0.037556	0.005377	0.537118	11.5256	2.98e-12	67	FALSE	AGPAT9	2726
Primary Malignancy Breast	pri_breast	rs10014570	4	84454356	A	G	-0.037603	0.005377	0.537271	11.5524	2.8e-12	67	FALSE	AGPAT9	2711
Primary Malignancy Breast	pri_breast	rs10014669	4	84454421	A	T	-0.037691	0.005377	0.537266	11.6047	2.48e-12	67	FALSE	AGPAT9	2646
Primary Malignancy Breast	pri_breast	rs6535481	4	84455601	G	A	-0.037712	0.005378	0.537243	11.6147	2.43e-12	67	FALSE	AGPAT9	1466
Primary Malignancy Breast	pri_breast	rs7672304	4	84456142	G	C	-0.037402	0.005382	0.537013	11.4178	3.82e-12	67	FALSE	AGPAT9	925
Primary Malignancy Breast	pri_breast	rs9992543	4	84456409	C	T	-0.037793	0.005378	0.53748	11.6611	2.18e-12	67	FALSE	AGPAT9	658
Primary Malignancy Breast	pri_breast	rs1963045	4	84470833	T	C	-0.030308	0.00545	0.580492	7.56012	2.75e-08	67	FALSE	AGPAT9	-13766
Primary Malignancy Breast	pri_breast	rs2725207	4	88979529	C	A	0.043329	0.007896	0.859884	7.37932	4.18e-08	68	TRUE	PKD2	-50709
Primary Malignancy Breast	pri_breast	rs17014016	4	89240476	G	A	-0.03653	0.005457	0.584412	10.6495	2.24e-11	69	FALSE	PPM1K	34555
Primary Malignancy Breast	pri_breast	rs2869930	4	89242372	G	C	-0.036404	0.005438	0.583907	10.648	2.25e-11	69	FALSE	PPM1K	36451
Primary Malignancy Breast	pri_breast	rs10022462	4	89243818	C	T	-0.036633	0.005416	0.583847	10.8559	1.39e-11	69	TRUE	PPM1K	37897
Primary Malignancy Breast	pri_breast	rs10516806	4	89246214	G	T	0.034334	0.005402	0.465833	9.66841	2.15e-10	69	FALSE	PPM1K	40293
Primary Malignancy Breast	pri_breast	rs12647922	4	106063987	C	T	-0.044453	0.006357	0.749658	11.5514	2.81e-12	70	FALSE	TET2	3045
Primary Malignancy Breast	pri_breast	rs17617028	4	106064683	G	A	-0.044775	0.006357	0.74963	11.7089	1.95e-12	70	TRUE	TET2	2349
Primary Malignancy Breast	pri_breast	rs62331150	4	106069013	G	T	-0.0445	0.007119		9.37535	4.21e-10	70	FALSE	TET2	-1981
Primary Malignancy Breast	pri_breast	rs9790517	4	106084778	C	T	-0.044066	0.006361	0.755532	11.3521	4.45e-12	70	FALSE	TET2	-17746
Primary Malignancy Breast	pri_breast	rs12641113	4	106086302	C	T	-0.044137	0.006352	0.749392	11.4156	3.84e-12	70	FALSE	TET2	-19270
Primary Malignancy Breast	pri_breast	rs10022109	4	106087822	A	G	-0.04442	0.006346	0.74913	11.5725	2.68e-12	70	FALSE	TET2	-20790
Primary Malignancy Breast	pri_breast	rs2903385	4	106094427	G	A	-0.029378	0.005383	0.558314	7.30516	4.95e-08	70	FALSE	TET2	-27395
Primary Malignancy Breast	pri_breast	rs35515350	4	106095243	C	T	-0.041358	0.006445	0.79984	9.84363	1.43e-10	70	FALSE	TET2	-28211
Primary Malignancy Breast	pri_breast	rs10010281	4	106106131	G	C	-0.041862	0.006445	0.799826	10.0672	8.57e-11	70	FALSE	TET2	-39099
Primary Malignancy Breast	pri_breast	rs988799	4	106126413	G	C	0.041582	0.006447	0.20018	9.93573	1.16e-10	70	FALSE	TET2	-59381
Primary Malignancy Breast	pri_breast	rs80320565	4	106150310	C	G	-0.119976	0.020243	0.975524	8.49783	3.18e-09	70	FALSE	TET2	-83278
Primary Malignancy Breast	pri_breast	rs992493	4	106180264	T	C	0.041085	0.006674	0.183294	9.11395	7.69e-10	70	FALSE	TET2	-113232
Primary Malignancy Breast	pri_breast	rs2726461	4	106185456	C	T	0.042074	0.006656	0.183948	9.57166	2.68e-10	70	FALSE	TET2	-118424
Primary Malignancy Breast	pri_breast	rs2647249	4	106185663	C	T	0.041864	0.006656	0.183975	9.48331	3.29e-10	70	FALSE	TET2	-118631
Primary Malignancy Breast	pri_breast	rs2726492	4	106195541	T	C	0.042691	0.006677	0.182416	9.7768	1.67e-10	70	FALSE	TET2	-128509
Primary Malignancy Breast	pri_breast	rs2647256	4	106201556	T	C	0.042424	0.006675	0.182967	9.67019	2.14e-10	70	FALSE	TET2	583
Primary Malignancy Breast	pri_breast	rs77109831	4	106368308	A	G	-0.033343	0.005904	0.705145	7.7778	1.67e-08	71	TRUE	PPA2	-78074
Primary Malignancy Breast	pri_breast	rs4590050	4	126754145	A	G	0.030022	0.005475	0.369036	7.37053	4.26e-08	72	FALSE	NA	NA
Primary Malignancy Breast	pri_breast	rs1506162	4	126771475	G	A	-0.039773	0.007123	0.172103	7.6172	2.41e-08	72	TRUE	NA	NA
Primary Malignancy Breast	pri_breast	rs72679691	4	126782593	A	G	0.039068	0.007093	0.827906	7.4297	3.72e-08	72	FALSE	NA	NA
Primary Malignancy Breast	pri_breast	rs72682009	4	126795690	A	G	0.038704	0.007071	0.82793	7.34489	4.52e-08	72	FALSE	NA	NA
Primary Malignancy Breast	pri_breast	rs59826661	4	175818396	A	G	0.057129	0.009379		8.93754	1.15e-09	73	FALSE	ADAM29	-67577
Primary Malignancy Breast	pri_breast	rs72710257	4	175820852	C	G	-0.046487	0.00565	0.642874	15.6984	2e-16	73	FALSE	ADAM29	-70033
Primary Malignancy Breast	pri_breast	rs1319629	4	175821735	C	T	-0.102481	0.008458	0.127311	33.0257	9.43e-34	73	FALSE	ADAM29	-70916
Primary Malignancy Breast	pri_breast	rs985261	4	175821923	C	T	-0.103606	0.008438	0.12731	33.892	1.28e-34	73	FALSE	ADAM29	-71104
Primary Malignancy Breast	pri_breast	rs966765	4	175822728	G	A	-0.102965	0.008447	0.12731	33.4149	3.85e-34	73	FALSE	ADAM29	-71909
Primary Malignancy Breast	pri_breast	rs6553846	4	175822759	T	C	-0.102491	0.008458	0.12731	33.0356	9.21e-34	73	FALSE	ADAM29	-71940
Primary Malignancy Breast	pri_breast	rs12506943	4	175823392	G	A	-0.103109	0.008447	0.12725	33.5035	3.14e-34	73	FALSE	ADAM29	-72573
Primary Malignancy Breast	pri_breast	rs11730035	4	175824725	T	C	-0.04625	0.005645	0.642353	15.5708	2.69e-16	73	FALSE	ADAM29	-73906
Primary Malignancy Breast	pri_breast	rs62334391	4	175825072	A	G	-0.046392	0.005646	0.64235	15.6587	2.19e-16	73	FALSE	ADAM29	-74253
Primary Malignancy Breast	pri_breast	rs13139984	4	175827456	C	T	-0.103666	0.008436	0.127248	33.9405	1.15e-34	73	FALSE	ADAM29	-76637
Primary Malignancy Breast	pri_breast	rs13120671	4	175827730	A	T	-0.103008	0.008429	0.127248	33.5787	2.64e-34	73	FALSE	ADAM29	-76911
Primary Malignancy Breast	pri_breast	rs7697216	4	175828036	T	C	-0.104288	0.008436	0.127245	34.3386	4.59e-35	73	TRUE	ADAM29	-77217
Primary Malignancy Breast	pri_breast	rs7667257	4	175828082	G	A	-0.103636	0.008437	0.127247	33.92	1.2e-34	73	FALSE	ADAM29	-77263
Primary Malignancy Breast	pri_breast	rs7669051	4	175828287	C	T	-0.103651	0.008437	0.127247	33.9286	1.18e-34	73	FALSE	ADAM29	-77468
Primary Malignancy Breast	pri_breast	rs7669284	4	175828408	C	T	-0.103646	0.008437	0.127247	33.9268	1.18e-34	73	FALSE	ADAM29	-77589
Primary Malignancy Breast	pri_breast	rs7684319	4	175828505	G	A	-0.103561	0.008437	0.127247	33.872	1.34e-34	73	FALSE	ADAM29	-77686
Primary Malignancy Breast	pri_breast	rs7663354	4	175828665	A	G	-0.103837	0.008435	0.127247	34.0607	8.7e-35	73	FALSE	ADAM29	-77846
Primary Malignancy Breast	pri_breast	rs10020805	4	175829485	G	A	0.103619	0.008437	0.872821	33.9052	1.24e-34	73	FALSE	ADAM29	-78666
Primary Malignancy Breast	pri_breast	rs10010683	4	175829510	A	G	0.103597	0.008436	0.872753	33.8975	1.27e-34	73	FALSE	ADAM29	-78691
Primary Malignancy Breast	pri_breast	rs10013130	4	175829561	T	C	0.103617	0.008436	0.872738	33.9104	1.23e-34	73	FALSE	ADAM29	-78742
Primary Malignancy Breast	pri_breast	rs10020993	4	175829693	G	T	0.103655	0.008436	0.872753	33.9334	1.17e-34	73	FALSE	ADAM29	-78874
Primary Malignancy Breast	pri_breast	rs9999409	4	175829805	C	T	0.103651	0.008436	0.872753	33.9317	1.17e-34	73	FALSE	ADAM29	-78986
Primary Malignancy Breast	pri_breast	rs28647940	4	175830130	G	A	0.103593	0.008436	0.872753	33.8947	1.27e-34	73	FALSE	ADAM29	-79311
Primary Malignancy Breast	pri_breast	rs10049880	4	175830257	A	G	0.103557	0.008436	0.872753	33.8731	1.34e-34	73	FALSE	ADAM29	-79438
Primary Malignancy Breast	pri_breast	rs10049986	4	175830517	T	C	0.103423	0.009852		25.021	9.53e-26	73	FALSE	ADAM29	-79698
Primary Malignancy Breast	pri_breast	rs28483302	4	175830862	G	A	0.103625	0.008436	0.872753	33.9187	1.21e-34	73	FALSE	ADAM29	-80043
Primary Malignancy Breast	pri_breast	rs72999964	4	175831761	C	A	0.103796	0.00844	0.872753	33.9969	1.01e-34	73	FALSE	ADAM29	-80942
Primary Malignancy Breast	pri_breast	rs7664956	4	175832937	G	T	0.103807	0.00844	0.872753	34.0018	9.96e-35	73	FALSE	ADAM29	-82118
Primary Malignancy Breast	pri_breast	rs9884717	4	175833091	A	G	0.103285	0.008433	0.872753	33.7221	1.9e-34	73	FALSE	ADAM29	-82272
Primary Malignancy Breast	pri_breast	rs72999969	4	175834588	G	A	0.103289	0.008437	0.872789	33.696	2.01e-34	73	FALSE	ADAM29	-83769
Primary Malignancy Breast	pri_breast	rs4695981	4	175835660	C	G	0.10328	0.008436	0.872754	33.6954	2.02e-34	73	FALSE	ADAM29	-84841
Primary Malignancy Breast	pri_breast	rs62334412	4	175835905	A	G	-0.046527	0.005648	0.642349	15.735	1.84e-16	73	FALSE	ADAM29	-85086
Primary Malignancy Breast	pri_breast	rs28502453	4	175837394	G	A	0.101061	0.008338	0.871301	33.0456	9e-34	73	FALSE	ADAM29	-86575
Primary Malignancy Breast	pri_breast	rs28464422	4	175837416	A	G	0.103876	0.008437	0.872753	34.0686	8.54e-35	73	FALSE	ADAM29	-86597
Primary Malignancy Breast	pri_breast	rs28439497	4	175837642	C	T	0.104158	0.008462	0.872753	34.0565	8.78e-35	73	FALSE	ADAM29	-86823
Primary Malignancy Breast	pri_breast	rs10032806	4	175838941	G	A	0.103644	0.008438	0.872754	33.9174	1.21e-34	73	FALSE	ADAM29	-88122
Primary Malignancy Breast	pri_breast	rs4072805	4	175839285	C	G	0.10239	0.00848	0.872753	32.8036	1.57e-33	73	FALSE	ADAM29	-88466
Primary Malignancy Breast	pri_breast	rs1104945	4	175839432	A	C	0.103439	0.008438	0.872753	33.7855	1.64e-34	73	FALSE	ADAM29	-88613
Primary Malignancy Breast	pri_breast	rs4330336	4	175839725	C	T	0.103099	0.008447	0.872753	33.5005	3.16e-34	73	FALSE	ADAM29	-88906
Primary Malignancy Breast	pri_breast	rs9991047	4	175839727	G	A	0.10357	0.008438	0.872753	33.864	1.37e-34	73	FALSE	ADAM29	-88908
Primary Malignancy Breast	pri_breast	rs7666569	4	175840903	T	C	0.102581	0.008458	0.872753	33.0872	8.18e-34	73	FALSE	ADAM29	-90084
Primary Malignancy Breast	pri_breast	rs7689299	4	175841900	G	T	-0.046571	0.005646	0.642349	15.7734	1.69e-16	73	FALSE	ADAM29	-91081
Primary Malignancy Breast	pri_breast	rs28436676	4	175842495	G	A	0.103402	0.008436	0.872751	33.7762	1.67e-34	73	FALSE	ADAM29	-91676
Primary Malignancy Breast	pri_breast	rs28475635	4	175842979	G	A	0.10346	0.008445	0.872754	33.7428	1.81e-34	73	FALSE	ADAM29	-92160
Primary Malignancy Breast	pri_breast	rs28750347	4	175844270	G	A	0.103425	0.008443	0.872754	33.7387	1.83e-34	73	FALSE	ADAM29	-93451
Primary Malignancy Breast	pri_breast	rs28713645	4	175844531	T	G	0.103496	0.008443	0.872814	33.7784	1.67e-34	73	FALSE	ADAM29	-93712
Primary Malignancy Breast	pri_breast	rs28566513	4	175844585	G	C	0.103502	0.008444	0.872782	33.7734	1.69e-34	73	FALSE	ADAM29	-93766
Primary Malignancy Breast	pri_breast	rs72710273	4	175844872	A	G	-0.046622	0.005645	0.642347	15.8115	1.54e-16	73	FALSE	ADAM29	-94053
Primary Malignancy Breast	pri_breast	rs6827315	4	175845869	C	T	0.10305	0.008449	0.872754	33.4525	3.53e-34	73	FALSE	ADAM29	-95050
Primary Malignancy Breast	pri_breast	rs6826366	4	175846110	G	A	0.103456	0.008443	0.872754	33.7592	1.74e-34	73	FALSE	ADAM29	-95291
Primary Malignancy Breast	pri_breast	rs6853513	4	175846320	A	G	0.103506	0.008445	0.872754	33.7684	1.7e-34	73	FALSE	ADAM29	-95501
Primary Malignancy Breast	pri_breast	rs6828523	4	175846426	C	A	0.102668	0.008448	0.872604	33.2179	6.05e-34	73	FALSE	ADAM29	-95607
Primary Malignancy Breast	pri_breast	rs7654815	4	175847144	A	T	0.100717	0.008398	0.870589	32.3772	4.2e-33	73	FALSE	ADAM29	-96325
Primary Malignancy Breast	pri_breast	rs62334414	4	175847436	C	A	-0.046882	0.005637	0.642329	16.0205	9.54e-17	73	FALSE	ADAM29	-96617
Primary Malignancy Breast	pri_breast	rs9312575	4	175847527	T	C	0.103013	0.008451	0.872755	33.4165	3.83e-34	73	FALSE	ADAM29	-96708
Primary Malignancy Breast	pri_breast	rs62334415	4	175847909	A	G	-0.046855	0.005644	0.642174	15.9638	1.09e-16	73	FALSE	ADAM29	-97090
Primary Malignancy Breast	pri_breast	rs62334416	4	175848542	A	G	-0.046974	0.005641	0.642145	16.0613	8.68e-17	73	FALSE	ADAM29	-97723
Primary Malignancy Breast	pri_breast	rs72710275	4	175849443	G	T	-0.046906	0.00565	0.642624	15.9672	1.08e-16	73	FALSE	ADAM29	-98624
Primary Malignancy Breast	pri_breast	rs9998487	4	175849984	T	A	0.10324	0.00847	0.872652	33.4133	3.86e-34	73	FALSE	ADAM29	-99165
Primary Malignancy Breast	pri_breast	rs28465148	4	175850605	T	G	0.101699	0.008449	0.872438	32.6039	2.49e-33	73	FALSE	ADAM29	-99786
Primary Malignancy Breast	pri_breast	rs35534748	4	175851126	C	A	0.045755	0.005713	0.682776	14.917	1.21e-15	73	FALSE	ADAM29	-100307
Primary Malignancy Breast	pri_breast	rs35310492	4	175851142	T	C	0.045735	0.005713	0.683258	14.9016	1.25e-15	73	FALSE	ADAM29	-100323
Primary Malignancy Breast	pri_breast	rs75086254	4	175851520	T	G	0.096508	0.00855	0.874674	28.7854	1.64e-29	73	FALSE	ADAM29	-100701
Primary Malignancy Breast	pri_breast	rs116596151	4	175852692	T	C	0.085102	0.013546	0.942089	9.46339	3.44e-10	73	FALSE	ADAM29	-101873
Primary Malignancy Breast	pri_breast	rs73869044	4	175852900	T	C	0.096712	0.008541	0.874662	28.9641	1.09e-29	73	FALSE	ADAM29	-102081
Primary Malignancy Breast	pri_breast	rs77278383	4	175852929	G	T	0.097004	0.008541	0.874662	29.1308	7.4e-30	73	FALSE	ADAM29	-102110
Primary Malignancy Breast	pri_breast	rs78557674	4	175853032	T	A	0.096804	0.008545	0.874663	28.9871	1.03e-29	73	FALSE	ADAM29	-102213
Primary Malignancy Breast	pri_breast	rs73869045	4	175854469	C	T	0.097039	0.008549	0.874502	29.0972	7.99e-30	73	FALSE	ADAM29	-103650
Primary Malignancy Breast	pri_breast	rs73869046	4	175854498	C	T	0.096387	0.008555	0.874658	28.6853	2.06e-29	73	FALSE	ADAM29	-103679
Primary Malignancy Breast	pri_breast	rs80082041	4	175855409	A	G	0.096372	0.008554	0.874671	28.6803	2.09e-29	73	FALSE	ADAM29	-104590
Primary Malignancy Breast	pri_breast	rs55757094	4	175856593	T	C	0.096499	0.008554	0.874671	28.7544	1.76e-29	73	FALSE	ADAM29	-105774
Primary Malignancy Breast	pri_breast	rs11941121	4	175857400	A	C	-0.044266	0.005654	0.623619	14.2892	5.14e-15	73	FALSE	ADAM29	-106581
Primary Malignancy Breast	pri_breast	rs62334421	4	175857997	A	T	-0.044628	0.005659	0.623698	14.4865	3.26e-15	73	FALSE	ADAM29	-107178
Primary Malignancy Breast	pri_breast	rs4695984	4	175858796	C	T	0.096344	0.008555	0.874652	28.6592	2.19e-29	73	FALSE	ADAM29	-107977
Primary Malignancy Breast	pri_breast	rs56004315	4	175859382	C	T	0.096425	0.008555	0.874632	28.7078	1.96e-29	73	FALSE	ADAM29	-108563
Primary Malignancy Breast	pri_breast	rs73871824	4	175859723	T	C	0.096558	0.008557	0.874646	28.7703	1.7e-29	73	FALSE	ADAM29	-108904
Primary Malignancy Breast	pri_breast	rs11934547	4	175860563	C	A	-0.044293	0.005664	0.623567	14.2581	5.52e-15	73	FALSE	ADAM29	-109744
Primary Malignancy Breast	pri_breast	rs7677157	4	175861061	A	T	0.044965	0.005497	0.449613	15.5237	2.99e-16	73	FALSE	ADAM29	-110242
Primary Malignancy Breast	pri_breast	rs59276855	4	175861215	T	C	0.09627	0.008672	0.874619	27.8754	1.33e-28	73	FALSE	ADAM29	-110396
Primary Malignancy Breast	pri_breast	rs4695801	4	175862522	A	T	-0.044327	0.005678	0.623796	14.2132	6.12e-15	73	FALSE	ADAM29	-111703
Primary Malignancy Breast	pri_breast	rs4596220	4	175865542	C	G	-0.044229	0.005684	0.623734	14.1248	7.5e-15	73	FALSE	ADAM29	-114723
Primary Malignancy Breast	pri_breast	rs57500246	4	175866126	G	T	-0.044473	0.005703	0.62377	14.1827	6.57e-15	73	FALSE	ADAM29	-115307
Primary Malignancy Breast	pri_breast	rs72710280	4	175868224	A	G	-0.044354	0.005729	0.623621	13.9885	1.03e-14	73	FALSE	ADAM29	-117405
Primary Malignancy Breast	pri_breast	rs74589934	4	175868757	G	A	0.095095	0.008706	0.874537	27.0134	9.7e-28	73	FALSE	ADAM29	-117938
Primary Malignancy Breast	pri_breast	rs62332288	4	175870322	C	G	-0.044389	0.00576	0.62358	13.8706	1.35e-14	73	FALSE	ADAM29	-119503
Primary Malignancy Breast	pri_breast	rs13132513	4	175870450	A	G	-0.039046	0.005547	0.397263	11.6957	2.02e-12	73	FALSE	ADAM29	-119631
Primary Malignancy Breast	pri_breast	rs11931150	4	175870676	G	A	-0.044905	0.005781	0.623128	14.0777	8.36e-15	73	FALSE	ADAM29	-119857
Primary Malignancy Breast	pri_breast	rs6823214	4	175870914	T	C	-0.03934	0.005582	0.392758	11.7223	1.9e-12	73	FALSE	ADAM29	-120095
Primary Malignancy Breast	pri_breast	rs6841547	4	175870922	C	T	-0.039415	0.00557	0.400165	11.8115	1.54e-12	73	FALSE	ADAM29	-120103
Primary Malignancy Breast	pri_breast	rs6841560	4	175870944	C	A	-0.039228	0.005572	0.400159	11.701	1.99e-12	73	FALSE	ADAM29	-120125
Primary Malignancy Breast	pri_breast	rs6819167	4	175871449	A	G	-0.039007	0.005596	0.380672	11.4858	3.27e-12	73	FALSE	ADAM29	-120630
Primary Malignancy Breast	pri_breast	rs10032174	4	175872077	A	G	-0.043387	0.005681	0.332723	13.6329	2.33e-14	73	FALSE	ADAM29	-121258
Primary Malignancy Breast	pri_breast	rs9997704	4	175872131	G	C	-0.043038	0.005682	0.332361	13.4258	3.75e-14	73	FALSE	ADAM29	-121312
Primary Malignancy Breast	pri_breast	rs6825407	4	175872203	A	C	-0.043049	0.005678	0.332616	13.4457	3.58e-14	73	FALSE	ADAM29	-121384
Primary Malignancy Breast	pri_breast	rs4235214	4	175872353	C	A	0.046325	0.008126	0.695827	7.91209	1.22e-08	73	FALSE	ADAM29	-121534
Primary Malignancy Breast	pri_breast	rs10000310	4	175872492	G	A	-0.044105	0.007131	0.327485	9.19302	6.41e-10	73	FALSE	ADAM29	-121673
Primary Malignancy Breast	pri_breast	rs34348502	4	175872900	A	G	0.049536	0.006016	0.745254	15.7189	1.91e-16	73	FALSE	ADAM29	-122081
Primary Malignancy Breast	pri_breast	rs35186514	4	175877052	C	T	0.049755	0.006013	0.745253	15.8684	1.35e-16	73	FALSE	ADAM29	-126233
Primary Malignancy Breast	pri_breast	rs66999168	4	175879878	T	C	0.038134	0.006407		8.56366	2.73e-09	73	FALSE	ADAM29	-129059
Primary Malignancy Breast	pri_breast	rs13143456	4	175884145	A	G	0.040203	0.005746	0.677047	11.5636	2.73e-12	73	FALSE	ADAM29	-133326
Primary Malignancy Breast	pri_breast	rs3924572	4	175884818	G	A	0.046128	0.005999	0.727244	13.8101	1.55e-14	73	FALSE	ADAM29	-133999
Primary Malignancy Breast	pri_breast	rs13143836	4	175887859	G	A	0.054552	0.006661	0.787933	15.5597	2.76e-16	73	FALSE	ADAM29	-137040
Primary Malignancy Breast	pri_breast	rs35574394	4	175888506	T	C	0.054547	0.006686	0.787887	15.4461	3.58e-16	73	FALSE	ADAM29	-137687
Primary Malignancy Breast	pri_breast	rs4254745	4	175890873	T	C	0.05462	0.006686	0.787704	15.4885	3.25e-16	73	FALSE	ADAM29	-140054
Primary Malignancy Breast	pri_breast	rs4129839	4	175891945	C	T	0.054914	0.006682	0.787901	15.6642	2.17e-16	73	FALSE	ADAM29	-141126
Primary Malignancy Breast	pri_breast	rs10014801	4	175892732	G	T	0.055435	0.006664	0.787705	16.0298	9.34e-17	73	FALSE	ADAM29	-141913
Primary Malignancy Breast	pri_breast	rs35159384	4	175894986	C	T	0.055375	0.006661	0.786561	16.0082	9.81e-17	73	FALSE	ADAM29	-144167
Primary Malignancy Breast	pri_breast	rs35270937	4	175895898	A	C	0.055055	0.00668	0.786368	15.7492	1.78e-16	73	FALSE	ADAM29	-145079
Primary Malignancy Breast	pri_breast	rs4426757	4	175900997	A	G	0.054897	0.006685	0.787712	15.6423	2.28e-16	73	FALSE	ADAM29	1666
Primary Malignancy Breast	pri_breast	rs28782523	4	175902123	G	A	0.055132	0.006665	0.787905	15.8583	1.39e-16	73	FALSE	ADAM29	2792
Primary Malignancy Breast	pri_breast	rs28897194	4	175902284	T	A	0.055038	0.006662	0.787905	15.8215	1.51e-16	73	FALSE	ADAM29	2953
Primary Malignancy Breast	pri_breast	rs35297905	4	175902814	G	A	0.054852	0.006685	0.787921	15.6152	2.43e-16	73	FALSE	ADAM29	3483
Primary Malignancy Breast	pri_breast	rs35383708	4	175902970	C	T	0.054802	0.006685	0.787905	15.5888	2.58e-16	73	FALSE	ADAM29	3639
Primary Malignancy Breast	pri_breast	rs4695804	4	175903643	G	C	0.054718	0.006694	0.787712	15.5056	3.12e-16	73	FALSE	ADAM29	4312
Primary Malignancy Breast	pri_breast	rs4695992	4	175905280	G	A	0.05554	0.006669	0.787803	16.0647	8.62e-17	73	FALSE	ADAM29	5949
Primary Malignancy Breast	pri_breast	rs4695993	4	175905478	C	G	0.054886	0.006686	0.787803	15.6305	2.34e-16	73	FALSE	ADAM29	6147
Primary Malignancy Breast	pri_breast	rs4695994	4	175905542	T	C	0.055317	0.006668	0.787577	15.9427	1.14e-16	73	FALSE	ADAM29	6211
Primary Malignancy Breast	pri_breast	rs57116824	4	175909298	A	G	0.055986	0.006674	0.787905	16.2845	5.19e-17	73	FALSE	ADAM29	9967
Primary Malignancy Breast	pri_breast	rs57483736	4	175909299	T	A	0.055986	0.006674	0.787905	16.2845	5.19e-17	73	FALSE	ADAM29	9968
Primary Malignancy Breast	pri_breast	rs35450873	4	175909327	G	C	0.055987	0.006674	0.787905	16.2848	5.19e-17	73	FALSE	ADAM29	9996
Primary Malignancy Breast	pri_breast	rs13147763	4	175909328	C	T	0.055987	0.006674	0.787905	16.2848	5.19e-17	73	FALSE	ADAM29	9997
Primary Malignancy Breast	pri_breast	rs34660130	4	175909966	G	A	0.054889	0.006686	0.787905	15.6335	2.33e-16	73	FALSE	ADAM29	10635
Primary Malignancy Breast	pri_breast	rs10029212	4	175914966	C	T	0.055824	0.00667	0.787904	16.2164	6.08e-17	73	FALSE	ADAM29	15635
Primary Malignancy Breast	pri_breast	rs4695996	4	175915602	C	T	0.05541	0.006687	0.787904	15.9086	1.23e-16	73	FALSE	ADAM29	16271
Primary Malignancy Breast	pri_breast	rs2068305	4	175916120	C	T	0.055939	0.006668	0.787727	16.2891	5.14e-17	73	FALSE	ADAM29	16789
Primary Malignancy Breast	pri_breast	rs6832377	4	175916899	C	G	0.055613	0.006667	0.787742	16.1109	7.75e-17	73	FALSE	ADAM29	17568
Primary Malignancy Breast	pri_breast	rs61630994	4	175917265	A	T	0.05551	0.006667	0.787904	16.0546	8.82e-17	73	FALSE	ADAM29	17934
Primary Malignancy Breast	pri_breast	rs4695997	4	175917370	A	G	-0.056003	0.006669	0.212097	16.3194	4.79e-17	73	FALSE	ADAM29	18039
Primary Malignancy Breast	pri_breast	rs1382792	4	175917595	C	T	0.055467	0.006667	0.787904	16.03	9.33e-17	73	FALSE	ADAM29	18264
Primary Malignancy Breast	pri_breast	rs9997657	4	175920168	T	C	0.05544	0.006668	0.787709	16.0105	9.76e-17	73	FALSE	ADAM29	20837
Primary Malignancy Breast	pri_breast	rs35620828	4	175925281	C	T	0.055354	0.00669	0.787711	15.8645	1.37e-16	73	FALSE	ADAM29	25950
Primary Malignancy Breast	pri_breast	rs1966977	4	175932852	T	C	0.044326	0.007279	0.837892	8.93294	1.17e-09	73	FALSE	ADAM29	33521
Primary Malignancy Breast	pri_breast	rs10024868	4	175933726	T	C	-0.038653	0.006695	0.196192	8.09788	7.98e-09	73	FALSE	ADAM29	34395
Primary Malignancy Breast	pri_breast	rs55655653	5	303446	C	T	-0.065957	0.011867	0.964508	7.55352	2.8e-08	74	FALSE	PDCD6	-31710
Primary Malignancy Breast	pri_breast	rs6896163	5	303686	A	G	-0.068515	0.012414	0.9741	7.45789	3.48e-08	74	FALSE	PDCD6	-31950
Primary Malignancy Breast	pri_breast	rs6861230	5	304003	T	C	-0.069973	0.012665	0.974291	7.47138	3.38e-08	74	FALSE	PDCD6	-32267
Primary Malignancy Breast	pri_breast	rs62329994	5	304039	G	A	-0.0698	0.01253	0.9751	7.58543	2.6e-08	74	FALSE	PDCD6	-32303
Primary Malignancy Breast	pri_breast	rs7723693	5	306032	G	A	-0.068309	0.012496	0.974222	7.3282	4.7e-08	74	FALSE	PDCD6	-34296
Primary Malignancy Breast	pri_breast	rs56075848	5	308352	T	C	-0.06776	0.012072	0.973762	7.69075	2.04e-08	74	FALSE	PDCD6	-36616
Primary Malignancy Breast	pri_breast	rs7721278	5	310530	G	A	-0.069684	0.012408	0.974198	7.69886	2e-08	74	FALSE	PDCD6	-38794
Primary Malignancy Breast	pri_breast	rs6555159	5	311562	G	A	-0.06881	0.012434	0.974222	7.49421	3.2e-08	74	FALSE	PDCD6	-39826
Primary Malignancy Breast	pri_breast	rs10061296	5	312253	G	A	-0.068166	0.012436	0.974221	7.36407	4.32e-08	74	FALSE	PDCD6	-40517
Primary Malignancy Breast	pri_breast	rs56235400	5	312625	G	A	-0.068643	0.012443	0.974221	7.45166	3.53e-08	74	FALSE	PDCD6	-40889
Primary Malignancy Breast	pri_breast	rs2015774	5	312958	C	A	-0.068551	0.012444	0.97422	7.43165	3.7e-08	74	FALSE	PDCD6	-41222
Primary Malignancy Breast	pri_breast	rs6873902	5	313337	C	G	-0.068507	0.012446	0.97422	7.42119	3.79e-08	74	FALSE	PDCD6	-41601
Primary Malignancy Breast	pri_breast	rs7736	5	314935	T	C	-0.071724	0.012336	0.974219	8.20399	6.25e-09	74	TRUE	PDCD6	-43199
Primary Malignancy Breast	pri_breast	rs1567956	5	315616	C	A	-0.071325	0.01234	0.974218	8.11472	7.68e-09	74	FALSE	PDCD6	-43880
Primary Malignancy Breast	pri_breast	rs908116	5	317119	A	T	-0.071556	0.012361	0.974228	8.13868	7.27e-09	74	FALSE	PDCD6	-45383
Primary Malignancy Breast	pri_breast	rs55847527	5	317520	T	C	-0.068437	0.012523	0.974201	7.32397	4.74e-08	74	FALSE	PDCD6	-45784
Primary Malignancy Breast	pri_breast	rs73023433	5	317670	G	A	-0.071774	0.012358	0.974237	8.18748	6.49e-09	74	FALSE	PDCD6	-45934
Primary Malignancy Breast	pri_breast	rs6863730	5	325003	G	T	-0.072445	0.012504	0.974892	8.1504	7.07e-09	74	FALSE	PDCD6	-53267
Primary Malignancy Breast	pri_breast	rs62331560	5	346785	G	C	-0.073662	0.012795	0.97519	8.05645	8.78e-09	74	FALSE	PDCD6	-75049
Primary Malignancy Breast	pri_breast	rs7448994	5	1244286	T	C	-0.039455	0.007212		7.33864	4.59e-08	75	FALSE	SLC6A18	-18816
Primary Malignancy Breast	pri_breast	rs113136187	5	1276050	T	C	-0.066128	0.008829		13.1423	7.21e-14	75	FALSE	TERT	-22788
Primary Malignancy Breast	pri_breast	rs7734992	5	1280128	T	C	-0.034435	0.005544	0.53432	9.26676	5.41e-10	75	FALSE	TERT	-26866
Primary Malignancy Breast	pri_breast	rs4975538	5	1280830	G	C	-0.037069	0.005664	0.591115	10.2112	6.15e-11	75	FALSE	TERT	-27568
Primary Malignancy Breast	pri_breast	rs6897196	5	1280938	A	G	-0.036626	0.005584	0.544299	10.2532	5.58e-11	75	FALSE	TERT	-27676
Primary Malignancy Breast	pri_breast	rs72709458	5	1283755	C	T	-0.054501	0.00757		12.2005	6.3e-13	75	FALSE	TERT	-30493
Primary Malignancy Breast	pri_breast	rs4449583	5	1284135	C	T	-0.035916	0.006511		7.45054	3.54e-08	75	FALSE	TERT	-30873
Primary Malignancy Breast	pri_breast	rs74682426	5	1289975	A	C	0.06135	0.008586		12.0307	9.32e-13	75	FALSE	TERT	-36713
Primary Malignancy Breast	pri_breast	rs2736098	5	1294086	C	T	0.068639	0.006343	0.785987	26.5353	2.92e-27	75	FALSE	TERT	-40824
Primary Malignancy Breast	pri_breast	rs2853669	5	1295349	A	G	0.066459	0.006062	0.767934	27.2102	6.16e-28	75	TRUE	TERT	165
Primary Malignancy Breast	pri_breast	rs2736108	5	1297488	C	T	0.064566	0.006126	0.779742	25.2161	6.08e-26	75	FALSE	TERT	2304
Primary Malignancy Breast	pri_breast	rs2736105	5	1299756	T	C	0.036669	0.005494	0.585667	10.5912	2.56e-11	75	FALSE	TERT	4572
Primary Malignancy Breast	pri_breast	rs2853668	5	1300025	G	T	0.040041	0.006317	0.765316	9.6216	2.39e-10	75	FALSE	TERT	4841
Primary Malignancy Breast	pri_breast	rs2853667	5	1300070	A	G	0.043306	0.005602	0.643191	13.9492	1.12e-14	75	FALSE	TERT	4886
Primary Malignancy Breast	pri_breast	rs2963238	5	1444427	T	G	0.032089	0.005517	0.419248	8.21066	6.16e-09	75	FALSE	SLC6A3	-51518
Primary Malignancy Breast	pri_breast	rs2975226	5	1445616	A	T	0.030026	0.005502	0.42755	7.30486	4.96e-08	75	FALSE	SLC6A3	71
Primary Malignancy Breast	pri_breast	rs2617583	5	1453344	C	A	0.032542	0.005484	0.462357	8.5158	3.05e-09	75	FALSE	LPCAT1	3251
Primary Malignancy Breast	pri_breast	rs2402099	5	16195720	C	A	-0.035588	0.005651	0.685518	9.50736	3.11e-10	76	FALSE	MARCH11	14849
Primary Malignancy Breast	pri_breast	rs2896194	5	16196075	C	T	-0.032408	0.00575	0.704137	7.74843	1.78e-08	76	FALSE	MARCH11	15204
Primary Malignancy Breast	pri_breast	rs4091935	5	16197038	C	T	-0.035539	0.005649	0.684303	9.48762	3.25e-10	76	FALSE	MARCH11	16167
Primary Malignancy Breast	pri_breast	rs6896665	5	16197647	G	T	-0.035819	0.005632	0.680564	9.68072	2.09e-10	76	FALSE	MARCH11	16776
Primary Malignancy Breast	pri_breast	rs981221	5	16203015	C	T	-0.037137	0.005633	0.685482	10.3495	4.47e-11	76	TRUE	MARCH11	22144
Primary Malignancy Breast	pri_breast	rs4091936	5	16203808	C	G	-0.032954	0.005687	0.700102	8.15371	7.02e-09	76	FALSE	MARCH11	22937
Primary Malignancy Breast	pri_breast	rs3849092	5	16204619	C	T	-0.032781	0.005688	0.700386	8.07076	8.5e-09	76	FALSE	MARCH11	23748
Primary Malignancy Breast	pri_breast	rs13176741	5	16251294	T	C	0.037399	0.006064		9.14516	7.16e-10	76	FALSE	MARCH11	70423
Primary Malignancy Breast	pri_breast	rs4867114	5	32550128	A	G	-0.030963	0.005437	0.531971	7.89764	1.27e-08	77	FALSE	SUB1	-18389
Primary Malignancy Breast	pri_breast	rs34666745	5	32552432	G	A	-0.030698	0.005436	0.533191	7.77811	1.67e-08	77	FALSE	SUB1	-20693
Primary Malignancy Breast	pri_breast	rs12513664	5	32552923	T	C	-0.030617	0.005436	0.532497	7.73797	1.83e-08	77	FALSE	SUB1	-21184
Primary Malignancy Breast	pri_breast	rs12516077	5	32552954	A	G	-0.031248	0.005431	0.534186	8.04609	8.99e-09	77	FALSE	SUB1	-21215
Primary Malignancy Breast	pri_breast	rs12521288	5	32553266	C	G	-0.030613	0.005435	0.532335	7.73999	1.82e-08	77	FALSE	SUB1	-21527
Primary Malignancy Breast	pri_breast	rs4259178	5	32553449	C	G	-0.03062	0.005435	0.532334	7.74315	1.81e-08	77	FALSE	SUB1	-21710
Primary Malignancy Breast	pri_breast	rs4629615	5	32553710	A	G	-0.030624	0.005435	0.532332	7.74491	1.8e-08	77	FALSE	SUB1	-21971
Primary Malignancy Breast	pri_breast	rs56121682	5	32554712	T	G	-0.030599	0.005435	0.532329	7.73309	1.85e-08	77	FALSE	SUB1	-22973
Primary Malignancy Breast	pri_breast	rs12516627	5	32557008	T	G	-0.030646	0.005436	0.533128	7.75268	1.77e-08	77	FALSE	SUB1	-25269
Primary Malignancy Breast	pri_breast	rs13177684	5	32557816	T	C	-0.030597	0.005436	0.533178	7.72974	1.86e-08	77	FALSE	SUB1	-26077
Primary Malignancy Breast	pri_breast	rs34352530	5	32558169	G	C	-0.030796	0.005432	0.510001	7.83322	1.47e-08	77	FALSE	SUB1	-26430
Primary Malignancy Breast	pri_breast	rs67959447	5	32558888	G	C	-0.030656	0.005433	0.509965	7.76401	1.72e-08	77	FALSE	SUB1	-27149
Primary Malignancy Breast	pri_breast	rs4867454	5	32559017	C	T	-0.030721	0.005433	0.509968	7.79416	1.61e-08	77	FALSE	SUB1	-27278
Primary Malignancy Breast	pri_breast	rs11742628	5	32563122	T	G	-0.030613	0.005433	0.509659	7.74419	1.8e-08	77	FALSE	SUB1	-31383
Primary Malignancy Breast	pri_breast	rs2012709	5	32567732	C	T	-0.03332	0.005436	0.557355	9.04244	9.07e-10	77	FALSE	SUB1	-35993
Primary Malignancy Breast	pri_breast	rs11739056	5	32568424	C	T	-0.033849	0.005438	0.557564	9.30312	4.98e-10	77	TRUE	SUB1	-36685
Primary Malignancy Breast	pri_breast	rs34850502	5	32575171	T	C	-0.030496	0.005428	0.510576	7.70376	1.98e-08	77	FALSE	SUB1	-43432
Primary Malignancy Breast	pri_breast	rs58390450	5	32575881	A	G	-0.030423	0.005428	0.510576	7.67026	2.14e-08	77	FALSE	SUB1	-44142
Primary Malignancy Breast	pri_breast	rs35508346	5	32577772	C	T	-0.03364	0.005435	0.557617	9.20743	6.2e-10	77	FALSE	SUB1	-46033
Primary Malignancy Breast	pri_breast	rs12519859	5	32581186	G	A	-0.033778	0.005435	0.557633	9.27486	5.31e-10	77	FALSE	SUB1	-49447
Primary Malignancy Breast	pri_breast	rs72739259	5	32586387	T	C	-0.029919	0.005429	0.510096	7.43796	3.65e-08	77	FALSE	SUB1	-54648
Primary Malignancy Breast	pri_breast	rs62368104	5	43946680	G	A	0.04892	0.008954	0.933209	7.32129	4.77e-08	78	FALSE	NA	NA
Primary Malignancy Breast	pri_breast	rs186265493	5	44015768	A	G	0.049288	0.008857	0.927814	7.57052	2.69e-08	78	FALSE	NA	NA
Primary Malignancy Breast	pri_breast	rs7704166	5	44048891	G	A	-0.034676	0.005503	0.421326	9.51698	3.04e-10	78	FALSE	NA	NA
Primary Malignancy Breast	pri_breast	rs62368157	5	44131830	A	T	0.052128	0.008159	0.924728	9.76421	1.72e-10	78	FALSE	NA	NA
Primary Malignancy Breast	pri_breast	rs11749176	5	44145931	T	A	0.053138	0.00816	0.928494	10.1161	7.65e-11	78	TRUE	NA	NA
Primary Malignancy Breast	pri_breast	rs62368159	5	44150979	G	C	0.052879	0.008161	0.928568	10.0207	9.53e-11	78	FALSE	NA	NA
Primary Malignancy Breast	pri_breast	rs77478484	5	44214527	G	A	-0.095527	0.016714	0.95984	7.94935	1.12e-08	79	FALSE	FGF10	89119
Primary Malignancy Breast	pri_breast	rs62369766	5	44229646	G	T	0.05257	0.008112	0.928212	10.0249	9.44e-11	79	FALSE	FGF10	74000
Primary Malignancy Breast	pri_breast	rs62369767	5	44239210	T	A	0.053378	0.008014	0.922472	10.5499	2.82e-11	79	FALSE	FGF10	64436
Primary Malignancy Breast	pri_breast	rs17309061	5	44249820	A	G	0.052722	0.007933	0.915767	10.5056	3.12e-11	79	FALSE	FGF10	53826
Primary Malignancy Breast	pri_breast	rs11748830	5	44265513	C	T	0.055095	0.007769	0.919892	11.8612	1.38e-12	79	FALSE	FGF10	38133
Primary Malignancy Breast	pri_breast	rs72761395	5	44276831	A	T	0.050312	0.009186	0.911922	7.35451	4.42e-08	79	FALSE	FGF10	26815
Primary Malignancy Breast	pri_breast	rs72761396	5	44277102	C	T	0.050307	0.009185	0.911922	7.35379	4.43e-08	79	FALSE	FGF10	26544
Primary Malignancy Breast	pri_breast	rs17309862	5	44280834	C	T	0.054816	0.007778	0.920421	11.7238	1.89e-12	79	FALSE	FGF10	22812
Primary Malignancy Breast	pri_breast	rs72761399	5	44281285	G	T	0.050384	0.009175	0.912056	7.38989	4.07e-08	79	FALSE	FGF10	22361
Primary Malignancy Breast	pri_breast	rs11742761	5	44301167	A	G	0.053798	0.007747	0.920307	11.4035	3.95e-12	79	FALSE	FGF10	2479
Primary Malignancy Breast	pri_breast	rs3087743	5	44304435	C	A	0.053773	0.007751	0.920586	11.3818	4.15e-12	79	FALSE	FGF10	-789
Primary Malignancy Breast	pri_breast	rs17234541	5	44308898	C	A	0.055788	0.009561	0.919397	8.25717	5.53e-09	79	FALSE	FGF10	-5252
Primary Malignancy Breast	pri_breast	rs17316984	5	44315374	C	T	0.053891	0.007748	0.920581	11.4378	3.65e-12	79	FALSE	FGF10	-11728
Primary Malignancy Breast	pri_breast	rs17228025	5	44317091	G	A	-0.164667	0.030179	0.984156	7.30316	4.98e-08	79	FALSE	FGF10	-13445
Primary Malignancy Breast	pri_breast	rs72763176	5	44319330	T	A	0.049908	0.009122	0.912033	7.33921	4.58e-08	79	FALSE	FGF10	-15684
Primary Malignancy Breast	pri_breast	rs73755405	5	44320147	C	A	-0.16608	0.030204	0.98416	7.40662	3.92e-08	79	FALSE	FGF10	-16501
Primary Malignancy Breast	pri_breast	rs56678988	5	44338646	G	A	-0.166011	0.030199	0.984161	7.40354	3.95e-08	79	FALSE	FGF10	-35000
Primary Malignancy Breast	pri_breast	rs73752004	5	44339231	A	G	-0.165781	0.030212	0.98416	7.37901	4.18e-08	79	FALSE	FGF10	-35585
Primary Malignancy Breast	pri_breast	rs61522405	5	44345144	T	C	-0.165967	0.030114	0.984161	7.43827	3.65e-08	79	FALSE	FGF10	-41498
Primary Malignancy Breast	pri_breast	rs17234198	5	44347334	C	T	-0.166064	0.030117	0.984161	7.44471	3.59e-08	79	FALSE	FGF10	-43688
Primary Malignancy Breast	pri_breast	rs17234191	5	44347584	G	A	0.054495	0.007741	0.920603	11.6981	2e-12	79	FALSE	FGF10	-43938
Primary Malignancy Breast	pri_breast	rs77968170	5	44350746	T	C	-0.166047	0.030121	0.984165	7.44123	3.62e-08	79	FALSE	FGF10	-47100
Primary Malignancy Breast	pri_breast	rs11743802	5	44351154	T	C	0.054031	0.007735	0.920474	11.5289	2.96e-12	79	FALSE	FGF10	-47508
Primary Malignancy Breast	pri_breast	rs10512849	5	44384223	C	T	0.057367	0.007793	0.920738	12.7212	1.9e-13	79	FALSE	FGF10	-80577
Primary Malignancy Breast	pri_breast	rs17227508	5	44389468	C	G	0.058519	0.008515	0.926944	11.184	6.55e-12	79	FALSE	FGF10	-85822
Primary Malignancy Breast	pri_breast	rs72748008	5	44405324	A	G	0.062056	0.008753	0.927725	11.8551	1.4e-12	79	FALSE	FGF10	15516
Primary Malignancy Breast	pri_breast	rs2101164	5	44407049	A	G	0.062066	0.008752	0.927725	11.8592	1.38e-12	79	FALSE	FGF10	17241
Primary Malignancy Breast	pri_breast	rs11741260	5	44412065	G	A	0.075082	0.007991	0.913979	20.2199	6.03e-21	79	FALSE	FGF10	22257
Primary Malignancy Breast	pri_breast	rs16901854	5	44430533	G	A	0.06236	0.008764	0.927853	11.9344	1.16e-12	79	FALSE	FGF10	40725
Primary Malignancy Breast	pri_breast	rs72748026	5	44431924	C	G	0.075632	0.00798	0.913155	20.557	2.77e-21	79	FALSE	FGF10	42116
Primary Malignancy Breast	pri_breast	rs141514195	5	44440402	A	G	0.074808	0.009479		14.5063	3.12e-15	79	FALSE	FGF10	50594
Primary Malignancy Breast	pri_breast	rs12188017	5	44442578	T	C	0.07311	0.011802	0.907958	9.22107	6.01e-10	79	FALSE	FGF10	52770
Primary Malignancy Breast	pri_breast	rs1116180	5	44442943	T	A	0.074817	0.00996	0.894244	13.2138	6.11e-14	79	FALSE	FGF10	53135
Primary Malignancy Breast	pri_breast	rs58826391	5	44446743	C	G	0.073177	0.013138	0.907662	7.58273	2.61e-08	79	FALSE	FGF10	56935
Primary Malignancy Breast	pri_breast	rs72748037	5	44449376	G	A	0.081604	0.007802	0.90725	24.8485	1.42e-25	79	TRUE	FGF10	59568
Primary Malignancy Breast	pri_breast	rs61399521	5	44450794	C	A	0.073717	0.012512	0.908009	8.40526	3.93e-09	79	FALSE	FGF10	60986
Primary Malignancy Breast	pri_breast	rs922853	5	44452052	A	G	0.074307	0.012142	0.908004	9.01599	9.64e-10	79	FALSE	FGF10	62244
Primary Malignancy Breast	pri_breast	rs922854	5	44452257	C	T	0.073821	0.012832	0.908052	8.04569	9e-09	79	FALSE	FGF10	62449
Primary Malignancy Breast	pri_breast	rs7733376	5	44453892	C	T	0.073803	0.012921	0.907958	7.94023	1.15e-08	79	FALSE	FGF10	64084
Primary Malignancy Breast	pri_breast	rs72748047	5	44454833	T	C	0.073655	0.012911	0.908028	7.92304	1.19e-08	79	FALSE	FGF10	65025
Primary Malignancy Breast	pri_breast	rs72748056	5	44476800	T	A	0.080008	0.009414		16.6956	2.02e-17	80	FALSE	FGF10	86992
Primary Malignancy Breast	pri_breast	rs12520604	5	44476872	A	C	-0.11999	0.015741		13.5855	2.6e-14	80	FALSE	FGF10	87064
Primary Malignancy Breast	pri_breast	rs72748072	5	44489470	C	T	0.081355	0.013369	0.967431	8.92252	1.2e-09	80	FALSE	FGF10	99662
Primary Malignancy Breast	pri_breast	rs11750654	5	44494303	T	C	0.082769	0.007784	0.909202	25.6454	2.26e-26	80	FALSE	NA	NA
Primary Malignancy Breast	pri_breast	rs11750655	5	44494312	T	C	0.082768	0.007784	0.909202	25.6446	2.27e-26	80	FALSE	NA	NA
Primary Malignancy Breast	pri_breast	rs75442098	5	44498735	C	A	0.096936	0.016218	0.9808	8.63117	2.34e-09	80	FALSE	NA	NA
Primary Malignancy Breast	pri_breast	rs12657591	5	44515072	T	C	-0.110866	0.01641	0.978841	10.833	1.47e-11	80	FALSE	NA	NA
Primary Malignancy Breast	pri_breast	rs67667620	5	44518568	T	G	0.048734	0.007619		9.7838	1.65e-10	80	FALSE	NA	NA
Primary Malignancy Breast	pri_breast	rs12516986	5	44526154	A	G	-0.115337	0.013268	0.950243	17.4276	3.74e-18	80	FALSE	NA	NA
Primary Malignancy Breast	pri_breast	rs56340528	5	44526880	A	T	0.049276	0.007551		10.1555	6.99e-11	80	FALSE	NA	NA
Primary Malignancy Breast	pri_breast	rs7727980	5	44547815	G	A	0.049131	0.007551		10.0989	7.96e-11	80	FALSE	NA	NA
Primary Malignancy Breast	pri_breast	rs12187122	5	44577879	A	G	-0.119307	0.013623	0.950105	17.6766	2.11e-18	80	FALSE	NA	NA
Primary Malignancy Breast	pri_breast	rs146395647	5	44582783	A	G	0.048998	0.007564		10.0172	9.61e-11	80	FALSE	NA	NA
Primary Malignancy Breast	pri_breast	rs13161452	5	44584809	T	C	0.048271	0.007623		9.60296	2.49e-10	80	FALSE	NA	NA
Primary Malignancy Breast	pri_breast	rs13179520	5	44584810	G	A	0.048176	0.007623		9.568	2.7e-10	80	FALSE	NA	NA
Primary Malignancy Breast	pri_breast	rs138096085	5	44594081	T	C	-0.110976	0.016364	0.979421	10.9097	1.23e-11	80	FALSE	NA	NA
Primary Malignancy Breast	pri_breast	rs55899909	5	44604099	C	G	0.049257	0.00756		10.1261	7.48e-11	80	FALSE	NA	NA
Primary Malignancy Breast	pri_breast	rs7446551	5	44604890	G	A	-0.115289	0.016766	0.979947	11.1961	6.37e-12	80	FALSE	NA	NA
Primary Malignancy Breast	pri_breast	rs116443643	5	44606969	C	A	0.081983	0.007896	0.909471	24.4976	3.18e-25	80	FALSE	NA	NA
Primary Malignancy Breast	pri_breast	rs141265774	5	44618023	A	C	0.086918	0.012265	0.949604	11.8454	1.43e-12	80	FALSE	NA	NA
Primary Malignancy Breast	pri_breast	rs187108781	5	44619502	A	G	0.083451	0.008449		22.2533	5.58e-23	80	FALSE	NA	NA
Primary Malignancy Breast	pri_breast	rs55744385	5	44619538	A	C	0.049294	0.007562		10.1338	7.35e-11	80	FALSE	NA	NA
Primary Malignancy Breast	pri_breast	rs190918032	5	44619571	G	A	0.082134	0.009275		18.0558	8.79e-19	80	FALSE	NA	NA
Primary Malignancy Breast	pri_breast	rs60055069	5	44619582	A	G	0.049348	0.007565		10.1468	7.13e-11	80	FALSE	NA	NA
Primary Malignancy Breast	pri_breast	rs6872069	5	44628098	A	C	0.068307	0.011728	0.892568	8.22922	5.9e-09	80	FALSE	NA	NA
Primary Malignancy Breast	pri_breast	rs75209549	5	44629545	A	G	-0.103861	0.007888	0.824513	38.8286	1.48e-39	80	FALSE	NA	NA
Primary Malignancy Breast	pri_breast	rs4549535	5	44630291	A	G	-0.114046	0.011969	0.937858	20.7681	1.71e-21	80	FALSE	NA	NA
Primary Malignancy Breast	pri_breast	rs28705196	5	44631795	T	C	-0.115306	0.011978	0.942703	21.1798	6.61e-22	80	FALSE	NA	NA
Primary Malignancy Breast	pri_breast	rs5004228	5	44632008	A	G	-0.111083	0.011811	0.937812	20.2586	5.51e-21	80	FALSE	NA	NA
Primary Malignancy Breast	pri_breast	rs13357090	5	44632713	C	T	-0.110839	0.011812	0.937711	20.1675	6.8e-21	80	FALSE	NA	NA
Primary Malignancy Breast	pri_breast	rs4463188	5	44642670	T	C	-0.098364	0.006945	0.58966	44.7631	1.73e-45	80	FALSE	NA	NA
Primary Malignancy Breast	pri_breast	rs4479849	5	44644006	G	A	-0.100089	0.008649	0.595059	30.2106	6.16e-31	80	FALSE	NA	NA
Primary Malignancy Breast	pri_breast	rs12516900	5	44644495	A	G	-0.098252	0.007327	0.589381	40.2324	5.86e-41	80	FALSE	NA	NA
Primary Malignancy Breast	pri_breast	rs36068815	5	44645998	T	C	-0.100022	0.008935	0.594735	28.3292	4.69e-29	80	FALSE	NA	NA
Primary Malignancy Breast	pri_breast	rs4321755	5	44646195	C	T	-0.098462	0.007152	0.589446	42.3502	4.46e-43	80	FALSE	NA	NA
Primary Malignancy Breast	pri_breast	rs4492118	5	44646625	G	A	-0.098357	0.007199	0.589364	41.7297	1.86e-42	80	FALSE	NA	NA
Primary Malignancy Breast	pri_breast	rs6890556	5	44648666	C	G	-0.098525	0.007502	0.589128	38.6347	2.32e-39	80	FALSE	NA	NA
Primary Malignancy Breast	pri_breast	rs66996829	5	44649397	A	C	-0.097863	0.012577	0.619441	14.1226	7.54e-15	80	FALSE	NA	NA
Primary Malignancy Breast	pri_breast	rs7735881	5	44650176	A	G	-0.098303	0.00771	0.589093	36.4679	3.4e-37	80	FALSE	NA	NA
Primary Malignancy Breast	pri_breast	rs7723539	5	44660210	G	C	-0.112871	0.01245	0.594478	18.8826	1.31e-19	80	FALSE	NA	NA
Primary Malignancy Breast	pri_breast	rs10805685	5	44661958	C	G	-0.09997	0.009356	0.59447	25.893	1.28e-26	80	FALSE	NA	NA
Primary Malignancy Breast	pri_breast	rs10805686	5	44662128	T	C	-0.093788	0.006101		52.5628	2.74e-53	80	FALSE	NA	NA
Primary Malignancy Breast	pri_breast	rs10941677	5	44662399	G	A	-0.098517	0.007653	0.589103	37.1553	6.99e-38	80	FALSE	NA	NA
Primary Malignancy Breast	pri_breast	rs4415084	5	44662515	C	T	-0.098426	0.00755	0.589252	38.085	8.22e-39	80	FALSE	NA	NA
Primary Malignancy Breast	pri_breast	rs4415085	5	44662959	C	G	-0.11271	0.01245	0.594465	18.8315	1.47e-19	80	FALSE	NA	NA
Primary Malignancy Breast	pri_breast	rs7701466	5	44663137	C	T	-0.100073	0.009383	0.59452	25.8002	1.58e-26	80	FALSE	NA	NA
Primary Malignancy Breast	pri_breast	rs7720551	5	44664477	C	T	-0.100061	0.0092	0.594507	26.7898	1.62e-27	80	FALSE	NA	NA
Primary Malignancy Breast	pri_breast	rs6874055	5	44666965	T	A	-0.09845	0.007393	0.589356	39.6881	2.05e-40	80	FALSE	NA	NA
Primary Malignancy Breast	pri_breast	rs6863598	5	44668623	C	T	-0.09998	0.009073	0.594464	27.4813	3.3e-28	80	FALSE	NA	NA
Primary Malignancy Breast	pri_breast	rs12514778	5	44669403	G	T	-0.112787	0.01245	0.594507	18.8563	1.39e-19	80	FALSE	NA	NA
Primary Malignancy Breast	pri_breast	rs12514783	5	44669435	G	C	-0.110229	0.012425	0.589131	18.1162	7.65e-19	80	FALSE	NA	NA
Primary Malignancy Breast	pri_breast	rs4339357	5	44670741	T	C	-0.098611	0.007659	0.589039	37.1668	6.81e-38	80	FALSE	NA	NA
Primary Malignancy Breast	pri_breast	rs62368533	5	44671468	C	G	-0.110229	0.012425	0.589131	18.1162	7.65e-19	80	FALSE	NA	NA
Primary Malignancy Breast	pri_breast	rs377596939	5	44671554	G	A	0.065167	0.007089	0.875779	19.392	4.06e-20	80	FALSE	NA	NA
Primary Malignancy Breast	pri_breast	rs181516187	5	44672104	C	T	-0.099979	0.009155	0.59448	27.004	9.91e-28	80	FALSE	NA	NA
Primary Malignancy Breast	pri_breast	rs145342568	5	44672237	A	G	-0.098393	0.007524	0.589131	38.3121	4.87e-39	80	FALSE	NA	NA
Primary Malignancy Breast	pri_breast	rs10941678	5	44672783	C	A	-0.098446	0.007403	0.589131	39.5868	2.59e-40	80	FALSE	NA	NA
Primary Malignancy Breast	pri_breast	rs55788307	5	44672942	G	C	-0.110253	0.012426	0.589149	18.1229	7.54e-19	80	FALSE	NA	NA
Primary Malignancy Breast	pri_breast	rs147039293	5	44673324	C	T	0.077723	0.011582	0.907754	10.6979	2e-11	80	FALSE	NA	NA
Primary Malignancy Breast	pri_breast	rs34093175	5	44673354	A	C	-0.110199	0.012426	0.589164	18.1048	7.86e-19	80	FALSE	NA	NA
Primary Malignancy Breast	pri_breast	rs12655775	5	44674362	G	A	-0.099504	0.008643	0.594637	29.9069	1.24e-30	80	FALSE	NA	NA
Primary Malignancy Breast	pri_breast	rs111385188	5	44675187	G	A	-0.121727	0.012737	0.948418	20.8899	1.29e-21	80	FALSE	NA	NA
Primary Malignancy Breast	pri_breast	rs6871484	5	44676305	T	C	-0.098398	0.007517	0.589131	38.3809	4.16e-39	80	FALSE	NA	NA
Primary Malignancy Breast	pri_breast	rs4419600	5	44678534	T	G	-0.095998	0.005475	0.584673	68.0594	8.72e-69	80	FALSE	NA	NA
Primary Malignancy Breast	pri_breast	rs13155752	5	44680687	A	C	-0.097651	0.00681	0.589428	45.8655	1.36e-46	80	FALSE	NA	NA
Primary Malignancy Breast	pri_breast	rs13156283	5	44680758	G	C	-0.109191	0.012426	0.589438	17.79	1.62e-18	80	FALSE	NA	NA
Primary Malignancy Breast	pri_breast	rs56248730	5	44681267	A	G	-0.08725	0.005542	0.619654	55.0771	8.37e-56	80	FALSE	NA	NA
Primary Malignancy Breast	pri_breast	rs6884702	5	44682589	A	G	-0.101357	0.010331	0.599234	21.9653	1.08e-22	80	FALSE	NA	NA
Primary Malignancy Breast	pri_breast	rs12187196	5	44683819	A	C	-0.101371	0.010301	0.599234	22.0961	8.01e-23	80	FALSE	NA	NA
Primary Malignancy Breast	pri_breast	rs60707950	5	44684243	A	G	-0.100066	0.0126	0.624143	14.6797	2.09e-15	80	FALSE	NA	NA
Primary Malignancy Breast	pri_breast	rs12522626	5	44685698	G	T	-0.099751	0.008762	0.593897	29.2664	5.41e-30	80	FALSE	NA	NA
Primary Malignancy Breast	pri_breast	rs4571480	5	44687188	C	T	-0.101372	0.010581	0.599232	20.9866	1.03e-21	80	FALSE	NA	NA
Primary Malignancy Breast	pri_breast	rs10447145	5	44689796	T	G	-0.08893	0.006829	0.623779	38.001	9.98e-39	80	FALSE	NA	NA
Primary Malignancy Breast	pri_breast	rs13185555	5	44690964	G	A	-0.103343	0.005756	0.600496	71.3047	4.96e-72	80	FALSE	NA	NA
Primary Malignancy Breast	pri_breast	rs6451770	5	44691395	T	G	-0.102629	0.005511	0.595149	76.6162	2.42e-77	80	FALSE	NA	NA
Primary Malignancy Breast	pri_breast	rs12515012	5	44694535	G	A	-0.101231	0.010656	0.59924	20.6508	2.23e-21	80	FALSE	NA	NA
Primary Malignancy Breast	pri_breast	rs1898701	5	44695429	A	G	-0.09962	0.008765	0.594006	29.1718	6.73e-30	80	FALSE	NA	NA
Primary Malignancy Breast	pri_breast	rs13176502	5	44697908	T	C	-0.099861	0.009085	0.593822	27.3436	4.53e-28	80	FALSE	NA	NA
Primary Malignancy Breast	pri_breast	rs2165009	5	44697916	C	T	-0.101329	0.010481	0.599201	21.3567	4.4e-22	80	FALSE	NA	NA
Primary Malignancy Breast	pri_breast	rs13156930	5	44698035	G	C	-0.09969	0.009119	0.593897	27.0593	8.72e-28	80	FALSE	NA	NA
Primary Malignancy Breast	pri_breast	rs920328	5	44699051	G	A	-0.088635	0.006446	0.624133	42.2487	5.64e-43	80	FALSE	NA	NA
Primary Malignancy Breast	pri_breast	rs1821936	5	44699482	A	C	-0.099857	0.009027	0.593918	27.6853	2.06e-28	80	FALSE	NA	NA
Primary Malignancy Breast	pri_breast	rs1371027	5	44699857	T	C	-0.099855	0.008854	0.593899	28.7412	1.81e-29	80	FALSE	NA	NA
Primary Malignancy Breast	pri_breast	rs10462079	5	44700110	G	T	-0.099726	0.009101	0.5939	27.1826	6.57e-28	80	FALSE	NA	NA
Primary Malignancy Breast	pri_breast	rs17268417	5	44700201	T	C	-0.097511	0.01335	0.956947	12.536	2.91e-13	80	FALSE	NA	NA
Primary Malignancy Breast	pri_breast	rs714130	5	44701418	T	C	-0.099879	0.00885	0.5939	28.7752	1.68e-29	80	FALSE	NA	NA
Primary Malignancy Breast	pri_breast	rs2013513	5	44702306	G	A	-0.099827	0.008947	0.5939	28.1457	7.15e-29	80	FALSE	NA	NA
Primary Malignancy Breast	pri_breast	rs920329	5	44702507	T	C	-0.099649	0.008938	0.594159	28.1083	7.79e-29	80	FALSE	NA	NA
Primary Malignancy Breast	pri_breast	rs13179137	5	44702692	C	T	-0.099747	0.009083	0.5939	27.2978	5.04e-28	80	FALSE	NA	NA
Primary Malignancy Breast	pri_breast	rs2218081	5	44705140	C	T	-0.099799	0.008988	0.593899	27.8832	1.31e-28	80	FALSE	NA	NA
Primary Malignancy Breast	pri_breast	rs34762678	5	44705514	T	C	-0.099807	0.008974	0.593899	27.9745	1.06e-28	80	FALSE	NA	NA
Primary Malignancy Breast	pri_breast	rs10941679	5	44706498	A	G	-0.132431	0.006115	0.734087	103.222	5.99e-104	80	TRUE	NA	NA
Primary Malignancy Breast	pri_breast	rs2165010	5	44706780	A	C	-0.099837	0.008907	0.593899	28.3976	4e-29	80	FALSE	NA	NA
Primary Malignancy Breast	pri_breast	rs1438825	5	44706931	G	A	-0.099843	0.009073	0.593769	27.4048	3.94e-28	80	FALSE	NA	NA
Primary Malignancy Breast	pri_breast	rs6861560	5	44708378	C	G	-0.099778	0.009073	0.593907	27.3701	4.26e-28	80	FALSE	NA	NA
Primary Malignancy Breast	pri_breast	rs16901937	5	44709141	A	G	-0.099554	0.010536	0.594904	20.4383	3.64e-21	80	FALSE	MRPS30	99886
Primary Malignancy Breast	pri_breast	rs2218080	5	44714330	T	C	-0.09693	0.010675	0.599765	18.938	1.15e-19	80	FALSE	MRPS30	94697
Primary Malignancy Breast	pri_breast	rs112754768	5	44718764	A	G	-0.113646	0.012259	0.942035	19.7067	1.96e-20	80	FALSE	MRPS30	90263
Primary Malignancy Breast	pri_breast	rs11747159	5	44737710	C	T	-0.084161	0.006709	0.621606	35.3286	4.69e-36	80	FALSE	MRPS30	71317
Primary Malignancy Breast	pri_breast	rs2330572	5	44740989	A	C	-0.097072	0.011062	0.597199	17.7455	1.8e-18	80	FALSE	MRPS30	68038
Primary Malignancy Breast	pri_breast	rs994793	5	44743247	A	G	-0.096975	0.010974	0.597081	17.9824	1.04e-18	80	FALSE	MRPS30	65780
Primary Malignancy Breast	pri_breast	rs116111000	5	44743528	C	T	-0.111388	0.018029	0.976391	9.17565	6.67e-10	80	FALSE	MRPS30	65499
Primary Malignancy Breast	pri_breast	rs116660113	5	44748062	A	T	-0.11139	0.018024	0.976365	9.18038	6.6e-10	80	FALSE	MRPS30	60965
Primary Malignancy Breast	pri_breast	rs1438827	5	44751956	C	A	-0.084127	0.006905	0.621722	33.3823	4.15e-34	80	FALSE	MRPS30	57071
Primary Malignancy Breast	pri_breast	rs11949847	5	44752169	A	G	-0.097026	0.010902	0.597082	18.2276	5.92e-19	80	FALSE	MRPS30	56858
Primary Malignancy Breast	pri_breast	rs74724331	5	44758161	G	A	-0.084184	0.006561	0.621629	36.923	1.19e-37	80	FALSE	MRPS30	50866
Primary Malignancy Breast	pri_breast	rs150730401	5	44759849	C	T	-0.086784	0.009414	0.883972	19.4969	3.19e-20	80	FALSE	MRPS30	49178
Primary Malignancy Breast	pri_breast	rs7712949	5	44770345	C	T	-0.084243	0.006718	0.621676	35.3069	4.93e-36	80	FALSE	MRPS30	38682
Primary Malignancy Breast	pri_breast	rs13154781	5	44775027	C	T	-0.084313	0.006475	0.621676	37.9926	1.02e-38	80	FALSE	MRPS30	34000
Primary Malignancy Breast	pri_breast	rs35190075	5	44776604	C	G	-0.135842	0.019329	0.991619	11.6612	2.18e-12	80	FALSE	MRPS30	32423
Primary Malignancy Breast	pri_breast	rs11746980	5	44777878	G	A	-0.097198	0.010776	0.597154	18.6995	2e-19	80	FALSE	MRPS30	31149
Primary Malignancy Breast	pri_breast	rs7711697	5	44780403	A	T	-0.095572	0.010735	0.598863	18.2403	5.75e-19	80	FALSE	MRPS30	28624
Primary Malignancy Breast	pri_breast	rs67274820	5	44782295	T	C	-0.082606	0.006265	0.623187	38.9343	1.16e-39	80	FALSE	MRPS30	26732
Primary Malignancy Breast	pri_breast	rs16901963	5	44783102	T	A	-0.082638	0.006323	0.623261	38.2718	5.35e-39	80	FALSE	MRPS30	25925
Primary Malignancy Breast	pri_breast	rs16901964	5	44783255	C	T	-0.08264	0.006184	0.623188	39.9701	1.07e-40	80	FALSE	MRPS30	25772
Primary Malignancy Breast	pri_breast	rs16901965	5	44783358	G	A	-0.082611	0.006247	0.623187	39.1501	7.08e-40	80	FALSE	MRPS30	25669
Primary Malignancy Breast	pri_breast	rs6859157	5	44783838	G	A	-0.082575	0.006368	0.623187	37.6869	2.06e-38	80	FALSE	MRPS30	25189
Primary Malignancy Breast	pri_breast	rs6451772	5	44785763	A	C	-0.082621	0.006199	0.623187	39.7611	1.73e-40	80	FALSE	MRPS30	23264
Primary Malignancy Breast	pri_breast	rs7710952	5	44785791	C	T	-0.082621	0.006199	0.623187	39.7624	1.73e-40	80	FALSE	MRPS30	23236
Primary Malignancy Breast	pri_breast	rs7710978	5	44785864	A	G	-0.082621	0.006199	0.623187	39.764	1.72e-40	80	FALSE	MRPS30	23163
Primary Malignancy Breast	pri_breast	rs11750119	5	44786141	G	T	-0.082598	0.006269	0.623222	38.8787	1.32e-39	80	FALSE	MRPS30	22886
Primary Malignancy Breast	pri_breast	rs6875933	5	44786696	C	T	-0.0826	0.006268	0.623187	38.8856	1.3e-39	80	FALSE	MRPS30	22331
Primary Malignancy Breast	pri_breast	rs2118764	5	44787723	C	T	-0.095577	0.010738	0.598774	18.232	5.86e-19	80	FALSE	MRPS30	21304
Primary Malignancy Breast	pri_breast	rs1821934	5	44789172	T	C	-0.095516	0.010629	0.598706	18.5671	2.71e-19	80	FALSE	MRPS30	19855
Primary Malignancy Breast	pri_breast	rs62366779	5	44789245	G	A	-0.116575	0.021153	0.989891	7.43726	3.65e-08	80	FALSE	MRPS30	19782
Primary Malignancy Breast	pri_breast	rs7736952	5	44790379	C	T	-0.082646	0.006106	0.623187	40.9719	1.07e-41	80	FALSE	MRPS30	18648
Primary Malignancy Breast	pri_breast	rs2877172	5	44790567	A	G	-0.095108	0.010311	0.599086	19.5181	3.03e-20	80	FALSE	MRPS30	18460
Primary Malignancy Breast	pri_breast	rs7737491	5	44790842	A	G	-0.08264	0.006126	0.623187	40.7061	1.97e-41	80	FALSE	MRPS30	18185
Primary Malignancy Breast	pri_breast	rs13185174	5	44791791	G	A	-0.082818	0.006371	0.623825	37.8624	1.37e-38	80	FALSE	MRPS30	17236
Primary Malignancy Breast	pri_breast	rs6451774	5	44793984	G	C	-0.082056	0.00552	0.622578	49.2072	6.21e-50	80	FALSE	MRPS30	15043
Primary Malignancy Breast	pri_breast	rs376971666	5	44795000	A	T	-0.078755	0.006356		34.4928	3.21e-35	80	FALSE	MRPS30	14027
Primary Malignancy Breast	pri_breast	rs78797445	5	44795797	G	A	0.06123	0.007162	0.880695	16.8858	1.3e-17	80	FALSE	MRPS30	13230
Primary Malignancy Breast	pri_breast	rs727305	5	44796042	T	C	-0.082168	0.00552	0.623301	49.3372	4.6e-50	80	FALSE	MRPS30	12985
Primary Malignancy Breast	pri_breast	rs2330619	5	44796062	T	C	-0.082166	0.005604	0.623322	47.8983	1.26e-48	80	FALSE	MRPS30	12965
Primary Malignancy Breast	pri_breast	rs727304	5	44796290	G	A	-0.082645	0.006093	0.623187	41.1464	7.14e-42	80	FALSE	MRPS30	12737
Primary Malignancy Breast	pri_breast	rs13177711	5	44796962	A	T	-0.095517	0.010617	0.598663	18.6085	2.46e-19	80	FALSE	MRPS30	12065
Primary Malignancy Breast	pri_breast	rs1438820	5	44797770	G	A	-0.095412	0.010769	0.598663	18.0712	8.49e-19	80	FALSE	MRPS30	11257
Primary Malignancy Breast	pri_breast	rs1438819	5	44797846	T	A	-0.082656	0.006044	0.623187	41.8109	1.55e-42	80	FALSE	MRPS30	11181
Primary Malignancy Breast	pri_breast	rs12651949	5	44798112	C	T	-0.094728	0.012578	0.623092	13.2806	5.24e-14	80	FALSE	MRPS30	10915
Primary Malignancy Breast	pri_breast	rs12652026	5	44798609	C	T	-0.082595	0.006258	0.623187	39.0085	9.81e-40	80	FALSE	MRPS30	10418
Primary Malignancy Breast	pri_breast	rs10462080	5	44799052	C	A	-0.082626	0.006139	0.623184	40.5266	2.97e-41	80	FALSE	MRPS30	9975
Primary Malignancy Breast	pri_breast	rs10462081	5	44800665	G	A	-0.08269	0.005962	0.623188	42.9769	1.05e-43	80	FALSE	MRPS30	8362
Primary Malignancy Breast	pri_breast	rs10462082	5	44800917	A	C	-0.080425	0.00604		39.6803	2.09e-40	80	FALSE	MRPS30	8110
Primary Malignancy Breast	pri_breast	rs6896417	5	44802638	A	G	-0.095473	0.010681	0.598663	18.3803	4.17e-19	80	FALSE	MRPS30	6389
Primary Malignancy Breast	pri_breast	rs75036127	5	44802928	A	T	-0.116057	0.012645	0.947278	19.3318	4.66e-20	80	FALSE	MRPS30	6099
Primary Malignancy Breast	pri_breast	rs13183209	5	44803749	G	A	-0.082481	0.006307	0.623196	38.3165	4.82e-39	80	FALSE	MRPS30	5278
Primary Malignancy Breast	pri_breast	rs6872254	5	44803784	C	T	-0.082653	0.006056	0.623187	41.6438	2.27e-42	80	FALSE	MRPS30	5243
Primary Malignancy Breast	pri_breast	rs969679	5	44804052	T	C	-0.082621	0.006164	0.623053	40.1991	6.32e-41	80	FALSE	MRPS30	4975
Primary Malignancy Breast	pri_breast	rs7717459	5	44804525	C	T	-0.082616	0.006186	0.623187	39.9157	1.21e-40	80	FALSE	MRPS30	4502
Primary Malignancy Breast	pri_breast	rs13159598	5	44805926	A	G	-0.09564	0.010727	0.598814	18.2911	5.12e-19	80	FALSE	MRPS30	3101
Primary Malignancy Breast	pri_breast	rs10462083	5	44806737	T	G	-0.082633	0.006126	0.623187	40.7019	1.99e-41	80	FALSE	MRPS30	2290
Primary Malignancy Breast	pri_breast	rs3761648	5	44808079	A	G	-0.082597	0.006166	0.623183	40.1547	7e-41	80	FALSE	MRPS30	948
Primary Malignancy Breast	pri_breast	rs3761649	5	44808164	T	C	-0.082666	0.006008	0.623187	42.3082	4.92e-43	80	FALSE	MRPS30	863
Primary Malignancy Breast	pri_breast	rs3761650	5	44808356	G	A	-0.082645	0.006083	0.623187	41.2679	5.4e-42	80	FALSE	MRPS30	671
Primary Malignancy Breast	pri_breast	rs3747479	5	44809162	G	C	-0.09412	0.012578	0.62319	13.1195	7.59e-14	80	FALSE	MRPS30	-135
Primary Malignancy Breast	pri_breast	rs1866406	5	44809945	G	C	-0.082633	0.006103	0.623187	41.0037	9.91e-42	80	FALSE	MRPS30	-918
Primary Malignancy Breast	pri_breast	rs13174122	5	44810740	T	C	-0.082622	0.006073	0.623185	41.3774	4.19e-42	80	FALSE	MRPS30	-1713
Primary Malignancy Breast	pri_breast	rs11746506	5	44812566	C	T	-0.08261	0.006174	0.623053	40.0646	8.62e-41	80	FALSE	MRPS30	-3539
Primary Malignancy Breast	pri_breast	rs12188871	5	44814004	G	A	-0.083045	0.006504	0.623206	36.5705	2.69e-37	80	FALSE	MRPS30	-4977
Primary Malignancy Breast	pri_breast	rs11741772	5	44814597	A	C	-0.082701	0.006229	0.623209	39.4627	3.45e-40	80	FALSE	MRPS30	-5570
Primary Malignancy Breast	pri_breast	rs113901452	5	44816452	G	A	-0.083514	0.012132	0.911243	11.2176	6.06e-12	80	FALSE	MRPS30	-7425
Primary Malignancy Breast	pri_breast	rs7716571	5	44816984	G	A	-0.095474	0.010576	0.598788	18.7306	1.86e-19	80	FALSE	MRPS30	-7957
Primary Malignancy Breast	pri_breast	rs7720787	5	44817309	G	A	-0.095255	0.010983	0.598664	17.3513	4.45e-18	80	FALSE	MRPS30	-8282
Primary Malignancy Breast	pri_breast	rs9637796	5	44817919	G	A	-0.094112	0.012579	0.623147	13.116	7.66e-14	80	FALSE	MRPS30	-8892
Primary Malignancy Breast	pri_breast	rs9637797	5	44818181	A	G	-0.094071	0.012578	0.623186	13.107	7.82e-14	80	FALSE	MRPS30	-9154
Primary Malignancy Breast	pri_breast	rs9637783	5	44819646	T	G	-0.082661	0.006558	0.623151	35.6624	2.18e-36	80	FALSE	MRPS30	-10619
Primary Malignancy Breast	pri_breast	rs80035856	5	44820768	A	T	-0.08578	0.009346	0.884003	19.3306	4.67e-20	80	FALSE	MRPS30	238
Primary Malignancy Breast	pri_breast	rs1061310	5	44820850	G	C	-0.095381	0.010858	0.598771	17.7802	1.66e-18	80	FALSE	MRPS30	320
Primary Malignancy Breast	pri_breast	rs2165008	5	44821679	G	A	-0.082617	0.006173	0.623186	40.0864	8.2e-41	80	FALSE	MRPS30	1149
Primary Malignancy Breast	pri_breast	rs4457089	5	44821736	C	T	-0.08259	0.006182	0.623184	39.9464	1.13e-40	80	FALSE	MRPS30	1206
Primary Malignancy Breast	pri_breast	rs13189120	5	44822283	A	T	-0.082619	0.006217	0.62316	39.534	2.92e-40	80	FALSE	MRPS30	1753
Primary Malignancy Breast	pri_breast	rs930395	5	44822458	G	A	-0.122751	0.006373	0.763264	81.8888	1.29e-82	80	FALSE	MRPS30	1928
Primary Malignancy Breast	pri_breast	rs930394	5	44822617	G	A	-0.082622	0.00616	0.623187	40.2569	5.53e-41	80	FALSE	MRPS30	2087
Primary Malignancy Breast	pri_breast	rs7711136	5	44823079	G	C	-0.095509	0.010658	0.598634	18.4671	3.41e-19	80	FALSE	MRPS30	2549
Primary Malignancy Breast	pri_breast	rs7730841	5	44823134	T	C	-0.095498	0.010666	0.598672	18.4362	3.66e-19	80	FALSE	MRPS30	2604
Primary Malignancy Breast	pri_breast	rs13156720	5	44823321	A	G	-0.133141	0.019328	0.991753	11.2331	5.85e-12	80	FALSE	MRPS30	2791
Primary Malignancy Breast	pri_breast	rs10512865	5	44823367	C	T	-0.095504	0.010642	0.598663	18.5188	3.03e-19	80	FALSE	MRPS30	2837
Primary Malignancy Breast	pri_breast	rs12656984	5	44824702	A	G	-0.082651	0.006047	0.623185	41.7595	1.74e-42	80	FALSE	MRPS30	4172
Primary Malignancy Breast	pri_breast	rs71610376	5	44825023	G	C	-0.082609	0.00616	0.623105	40.2379	5.78e-41	80	FALSE	MRPS30	4493
Primary Malignancy Breast	pri_breast	rs113635282	5	44825919	T	A	-0.094036	0.012578	0.623219	13.0965	8.01e-14	80	FALSE	MRPS30	5389
Primary Malignancy Breast	pri_breast	rs7702464	5	44826259	A	C	-0.095487	0.010634	0.598662	18.5406	2.88e-19	80	FALSE	MRPS30	5729
Primary Malignancy Breast	pri_breast	rs7703059	5	44826436	G	A	-0.08269	0.006236	0.62302	39.3647	4.32e-40	80	FALSE	MRPS30	5906
Primary Malignancy Breast	pri_breast	rs6867533	5	44827292	G	T	-0.095463	0.010666	0.598661	18.4265	3.75e-19	80	FALSE	MRPS30	6762
Primary Malignancy Breast	pri_breast	rs6868232	5	44827680	G	C	-0.082546	0.006049	0.62317	41.6347	2.32e-42	80	FALSE	MRPS30	7150
Primary Malignancy Breast	pri_breast	rs12513749	5	44828203	G	A	-0.082439	0.005987	0.623154	42.3703	4.26e-43	80	FALSE	MRPS30	7673
Primary Malignancy Breast	pri_breast	rs12518851	5	44828231	A	G	-0.082431	0.006013	0.623154	42.0033	9.92e-43	80	FALSE	MRPS30	7701
Primary Malignancy Breast	pri_breast	rs1048758	5	44828594	G	A	-0.095395	0.010488	0.59864	19.0007	9.98e-20	80	FALSE	MRPS30	8064
Primary Malignancy Breast	pri_breast	rs13155698	5	44828681	A	C	-0.082432	0.006061	0.623154	41.3527	4.44e-42	80	FALSE	MRPS30	8151
Primary Malignancy Breast	pri_breast	rs13160259	5	44828964	G	C	-0.095385	0.010481	0.598612	19.0222	9.5e-20	80	FALSE	MRPS30	8434
Primary Malignancy Breast	pri_breast	rs10038562	5	44832226	C	T	0.082468	0.005973	0.376837	42.59	2.57e-43	80	FALSE	MRPS30	11696
Primary Malignancy Breast	pri_breast	rs6896350	5	44832571	C	A	0.082429	0.006072	0.376846	41.2084	6.19e-42	80	FALSE	MRPS30	12041
Primary Malignancy Breast	pri_breast	rs1371025	5	44834233	G	A	0.082725	0.006181	0.37707	40.0815	8.29e-41	80	FALSE	MRPS30	13703
Primary Malignancy Breast	pri_breast	rs10064434	5	44834702	G	A	0.095375	0.010518	0.401362	18.8897	1.29e-19	80	FALSE	MRPS30	14172
Primary Malignancy Breast	pri_breast	rs10064437	5	44834721	G	C	0.082435	0.006022	0.376845	41.8848	1.3e-42	80	FALSE	MRPS30	14191
Primary Malignancy Breast	pri_breast	rs10072259	5	44834791	T	C	0.082462	0.00592	0.376845	43.3265	4.72e-44	80	FALSE	MRPS30	14261
Primary Malignancy Breast	pri_breast	rs4596389	5	44836556	A	C	0.082387	0.006164	0.376846	39.9731	1.06e-40	80	FALSE	MRPS30	16026
Primary Malignancy Breast	pri_breast	rs6451775	5	44836788	G	A	0.082435	0.00592	0.376847	43.3078	4.92e-44	80	FALSE	MRPS30	16258
Primary Malignancy Breast	pri_breast	rs7380559	5	44837010	A	T	0.095403	0.010461	0.401359	19.0977	7.99e-20	80	FALSE	MRPS30	16480
Primary Malignancy Breast	pri_breast	rs16901989	5	44837129	C	T	0.082464	0.005873	0.376846	44.0099	9.78e-45	80	FALSE	MRPS30	16599
Primary Malignancy Breast	pri_breast	rs2330620	5	44839822	G	A	0.082494	0.005781	0.376847	45.4314	3.7e-46	80	FALSE	MRPS30	19292
Primary Malignancy Breast	pri_breast	rs2083243	5	44840147	C	T	0.082095	0.005594	0.376214	47.981	1.04e-48	80	FALSE	MRPS30	19617
Primary Malignancy Breast	pri_breast	rs7449277	5	44841457	T	A	0.078038	0.006213		35.4146	3.85e-36	80	FALSE	MRPS30	20927
Primary Malignancy Breast	pri_breast	rs729599	5	44842260	G	A	0.082424	0.006014	0.376848	41.9889	1.03e-42	80	FALSE	MRPS30	21730
Primary Malignancy Breast	pri_breast	rs16901990	5	44842740	A	C	0.082407	0.006148	0.376846	40.2053	6.23e-41	80	FALSE	MRPS30	22210
Primary Malignancy Breast	pri_breast	rs10072025	5	44843494	C	T	0.082442	0.00606	0.376836	41.374	4.23e-42	80	FALSE	MRPS30	22964
Primary Malignancy Breast	pri_breast	rs1371024	5	44843590	C	T	0.082425	0.006083	0.376846	41.0573	8.76e-42	80	FALSE	MRPS30	23060
Primary Malignancy Breast	pri_breast	rs987394	5	44846378	A	G	0.082491	0.005751	0.376848	45.8862	1.3e-46	80	FALSE	MRPS30	25848
Primary Malignancy Breast	pri_breast	rs1371023	5	44846575	C	T	0.095456	0.010409	0.40136	19.3004	5.01e-20	80	FALSE	MRPS30	26045
Primary Malignancy Breast	pri_breast	rs7715731	5	44846844	A	C	0.082513	0.005741	0.376846	46.0627	8.66e-47	80	FALSE	MRPS30	26314
Primary Malignancy Breast	pri_breast	rs1371022	5	44847992	T	A	0.082511	0.005727	0.376864	46.2804	5.24e-47	80	FALSE	MRPS30	27462
Primary Malignancy Breast	pri_breast	rs7708213	5	44848401	T	C	0.082547	0.005596	0.376846	48.4789	3.32e-49	80	FALSE	MRPS30	27871
Primary Malignancy Breast	pri_breast	rs7726586	5	44848822	C	T	0.08436	0.007311	0.371449	30.0432	9.05e-31	80	FALSE	MRPS30	28292
Primary Malignancy Breast	pri_breast	rs4440370	5	44853352	A	G	0.082585	0.005519	0.376848	49.8431	1.44e-50	80	FALSE	MRPS30	32822
Primary Malignancy Breast	pri_breast	rs116430301	5	44855090	A	G	-0.131447	0.021398	0.97642	9.0782	8.35e-10	80	FALSE	MRPS30	34560
Primary Malignancy Breast	pri_breast	rs4492119	5	44855614	A	G	0.082634	0.00552	0.376848	49.8877	1.3e-50	80	FALSE	MRPS30	35084
Primary Malignancy Breast	pri_breast	rs4605791	5	44855712	T	G	0.082729	0.005527	0.376847	49.8813	1.31e-50	80	FALSE	MRPS30	35182
Primary Malignancy Breast	pri_breast	rs4604199	5	44855716	T	C	0.082727	0.005527	0.376847	49.8792	1.32e-50	80	FALSE	MRPS30	35186
Primary Malignancy Breast	pri_breast	rs4566804	5	44855739	T	C	0.082737	0.005527	0.376847	49.8901	1.29e-50	80	FALSE	MRPS30	35209
Primary Malignancy Breast	pri_breast	rs930396	5	44856451	T	G	0.095374	0.01053	0.40136	18.8469	1.42e-19	80	FALSE	MRPS30	35921
Primary Malignancy Breast	pri_breast	rs7703497	5	44857028	A	G	0.08282	0.006148	0.377795	40.5915	2.56e-41	80	FALSE	MRPS30	36498
Primary Malignancy Breast	pri_breast	rs4629607	5	44857467	G	T	0.082456	0.00595	0.376847	42.8978	1.27e-43	80	FALSE	MRPS30	36937
Primary Malignancy Breast	pri_breast	rs6451778	5	44857988	C	T	0.082441	0.006003	0.376847	42.1554	6.99e-43	80	FALSE	MRPS30	37458
Primary Malignancy Breast	pri_breast	rs13362132	5	44858260	T	G	0.095266	0.010689	0.401359	18.2769	5.29e-19	80	FALSE	MRPS30	37730
Primary Malignancy Breast	pri_breast	rs1438821	5	44858451	G	A	0.095243	0.010561	0.401683	18.6951	2.02e-19	80	FALSE	MRPS30	37921
Primary Malignancy Breast	pri_breast	rs1837285	5	44858490	T	G	0.093908	0.012568	0.376926	13.0845	8.23e-14	80	FALSE	MRPS30	37960
Primary Malignancy Breast	pri_breast	rs1837286	5	44858741	C	T	0.082488	0.006034	0.37675	41.779	1.66e-42	80	FALSE	MRPS30	38211
Primary Malignancy Breast	pri_breast	rs1438822	5	44859172	C	G	0.082406	0.006167	0.376843	39.9628	1.09e-40	80	FALSE	MRPS30	38642
Primary Malignancy Breast	pri_breast	rs6451781	5	44860506	T	C	0.082397	0.006185	0.376749	39.7205	1.9e-40	80	FALSE	MRPS30	39976
Primary Malignancy Breast	pri_breast	rs79670114	5	44861045	A	G	-0.112253	0.012133	0.941949	19.6297	2.35e-20	80	FALSE	MRPS30	40515
Primary Malignancy Breast	pri_breast	rs11749656	5	44861664	C	A	-0.083717	0.012249	0.911221	11.0684	8.54e-12	80	FALSE	MRPS30	41134
Primary Malignancy Breast	pri_breast	rs4373287	5	44862884	G	T	0.082165	0.006837	0.376842	32.5068	3.11e-33	80	FALSE	MRPS30	42354
Primary Malignancy Breast	pri_breast	rs6871052	5	44863317	C	T	0.082296	0.006471	0.376842	36.287	5.16e-37	80	FALSE	MRPS30	42787
Primary Malignancy Breast	pri_breast	rs6893319	5	44863729	T	G	0.082294	0.006478	0.376842	36.2081	6.19e-37	80	FALSE	MRPS30	43199
Primary Malignancy Breast	pri_breast	rs10053247	5	44863959	C	T	0.082541	0.006781	0.376977	33.3267	4.71e-34	80	FALSE	MRPS30	43429
Primary Malignancy Breast	pri_breast	rs10040082	5	44865854	T	C	0.093613	0.012559	0.377771	13.0231	9.48e-14	80	FALSE	MRPS30	45324
Primary Malignancy Breast	pri_breast	rs10057521	5	44865986	C	T	0.082168	0.006159	0.377771	39.8293	1.48e-40	80	FALSE	MRPS30	45456
Primary Malignancy Breast	pri_breast	rs10065638	5	44866162	T	C	0.08207	0.006479	0.377771	36.0122	9.72e-37	80	FALSE	MRPS30	45632
Primary Malignancy Breast	pri_breast	rs11958451	5	44866902	A	G	0.078529	0.006142		36.6666	2.15e-37	80	FALSE	MRPS30	46372
Primary Malignancy Breast	pri_breast	rs6894324	5	44867336	G	C	0.082073	0.00649	0.377751	35.8862	1.3e-36	80	FALSE	MRPS30	46806
Primary Malignancy Breast	pri_breast	rs4607355	5	44868070	A	G	0.082053	0.006281	0.377749	38.2392	5.77e-39	80	FALSE	MRPS30	47540
Primary Malignancy Breast	pri_breast	rs4562047	5	44868093	C	T	0.082042	0.00632	0.377947	37.7686	1.7e-38	80	FALSE	MRPS30	47563
Primary Malignancy Breast	pri_breast	rs4512137	5	44868284	A	G	0.093578	0.012564	0.37804	13.0045	9.9e-14	80	FALSE	MRPS30	47754
Primary Malignancy Breast	pri_breast	rs4395640	5	44869100	T	C	0.081909	0.006881	0.377679	31.913	1.22e-32	80	FALSE	MRPS30	48570
Primary Malignancy Breast	pri_breast	rs10070037	5	44870237	A	T	0.082132	0.006283	0.377771	38.2796	5.25e-39	80	FALSE	MRPS30	49707
Primary Malignancy Breast	pri_breast	rs55871005	5	44870708	C	T	0.074909	0.008514		17.8346	1.46e-18	80	FALSE	MRPS30	50178
Primary Malignancy Breast	pri_breast	rs4518409	5	44870852	T	C	0.095031	0.010748	0.402305	17.9995	1e-18	80	FALSE	MRPS30	50322
Primary Malignancy Breast	pri_breast	rs9292913	5	44870879	G	A	0.094971	0.010776	0.402287	17.8895	1.29e-18	80	FALSE	MRPS30	50349
Primary Malignancy Breast	pri_breast	rs77373889	5	44871379	A	T	-0.08392	0.012583	0.911208	10.5753	2.66e-11	80	FALSE	MRPS30	50849
Primary Malignancy Breast	pri_breast	rs9292914	5	44871381	A	C	0.082137	0.006247	0.377754	38.7179	1.91e-39	80	FALSE	MRPS30	50851
Primary Malignancy Breast	pri_breast	rs9292915	5	44871657	C	T	0.094935	0.010837	0.402291	17.6862	2.06e-18	80	FALSE	MRPS30	51127
Primary Malignancy Breast	pri_breast	rs10059086	5	44872007	C	T	0.082106	0.006398	0.377814	36.9282	1.18e-37	80	FALSE	MRPS30	51477
Primary Malignancy Breast	pri_breast	rs11951760	5	44872172	G	A	0.082144	0.006375	0.377848	37.2243	5.97e-38	80	FALSE	MRPS30	51642
Primary Malignancy Breast	pri_breast	rs4329028	5	44872353	T	A	0.108776	0.012424	0.402269	17.6684	2.15e-18	80	FALSE	MRPS30	51823
Primary Malignancy Breast	pri_breast	rs7716600	5	44875005	A	C	0.122231	0.006372	0.23662	81.2305	5.88e-82	80	FALSE	MRPS30	54475
Primary Malignancy Breast	pri_breast	rs62366821	5	44875449	A	G	0.11212	0.012399	0.551799	18.7889	1.63e-19	80	FALSE	MRPS30	54919
Primary Malignancy Breast	pri_breast	rs4412123	5	44876288	T	C	0.094897	0.010517	0.402275	18.7143	1.93e-19	80	FALSE	MRPS30	55758
Primary Malignancy Breast	pri_breast	rs4866783	5	44876507	C	T	0.081941	0.006121	0.377757	40.0971	8e-41	80	FALSE	MRPS30	55977
Primary Malignancy Breast	pri_breast	rs4866920	5	44879146	G	T	0.081653	0.005583	0.377525	47.6604	2.19e-48	80	FALSE	MRPS30	58616
Primary Malignancy Breast	pri_breast	rs7705343	5	44879577	G	A	0.094791	0.010382	0.402072	19.1412	7.22e-20	80	FALSE	MRPS30	59047
Primary Malignancy Breast	pri_breast	rs10040488	5	44880288	G	T	0.081669	0.005554	0.377507	48.168	6.79e-49	80	FALSE	MRPS30	59758
Primary Malignancy Breast	pri_breast	rs11948636	5	44881229	A	C	0.081843	0.005518	0.377511	48.9967	1.01e-49	80	FALSE	MRPS30	60699
Primary Malignancy Breast	pri_breast	rs13157608	5	44881504	C	T	0.081767	0.005518	0.377507	48.912	1.22e-49	80	FALSE	MRPS30	60974
Primary Malignancy Breast	pri_breast	rs10069220	5	44881978	G	A	0.08172	0.005518	0.377507	48.8563	1.39e-49	80	FALSE	MRPS30	61448
Primary Malignancy Breast	pri_breast	rs13187933	5	44883243	T	C	0.081671	0.005546	0.377507	48.3047	4.96e-49	80	FALSE	MRPS30	62713
Primary Malignancy Breast	pri_breast	rs13168400	5	44883536	C	T	0.081678	0.005518	0.377507	48.8097	1.55e-49	80	FALSE	MRPS30	63006
Primary Malignancy Breast	pri_breast	rs11948387	5	44884241	T	C	0.081656	0.005566	0.377578	47.9549	1.11e-48	80	FALSE	MRPS30	63711
Primary Malignancy Breast	pri_breast	rs4642377	5	44885240	A	T	0.08173	0.005517	0.377507	48.8728	1.34e-49	80	FALSE	MRPS30	64710
Primary Malignancy Breast	pri_breast	rs6868779	5	44886000	A	G	0.081672	0.005544	0.377507	48.3519	4.45e-49	80	FALSE	MRPS30	65470
Primary Malignancy Breast	pri_breast	rs10045264	5	44886432	G	A	0.0816	0.005855	0.377386	43.3781	4.19e-44	80	FALSE	MRPS30	65902
Primary Malignancy Breast	pri_breast	rs13356086	5	44887679	T	C	0.081742	0.005518	0.377626	48.8734	1.34e-49	80	FALSE	MRPS30	67149
Primary Malignancy Breast	pri_breast	rs10070928	5	44888557	C	G	0.082168	0.005519	0.377555	49.3533	4.43e-50	80	FALSE	MRPS30	68027
Primary Malignancy Breast	pri_breast	rs150276216	5	44889423	T	C	-0.098933	0.013305	0.956945	12.9641	1.09e-13	80	FALSE	MRPS30	68893
Primary Malignancy Breast	pri_breast	rs4391175	5	44890056	A	G	0.081908	0.005517	0.377497	49.0838	8.24e-50	80	FALSE	MRPS30	69526
Primary Malignancy Breast	pri_breast	rs10044321	5	44890760	G	A	0.082077	0.005517	0.377555	49.2946	5.07e-50	80	FALSE	MRPS30	70230
Primary Malignancy Breast	pri_breast	rs7718354	5	44891014	T	G	0.082021	0.005517	0.377555	49.2247	5.96e-50	80	FALSE	MRPS30	70484
Primary Malignancy Breast	pri_breast	rs6883465	5	44891620	T	C	0.082024	0.005517	0.377525	49.2257	5.95e-50	80	FALSE	MRPS30	71090
Primary Malignancy Breast	pri_breast	rs34115673	5	44892801	T	G	0.082053	0.005517	0.377463	49.263	5.46e-50	80	FALSE	MRPS30	72271
Primary Malignancy Breast	pri_breast	rs10035358	5	44892902	C	A	0.082465	0.005519	0.377555	49.7079	1.96e-50	80	FALSE	MRPS30	72372
Primary Malignancy Breast	pri_breast	rs13154729	5	44892929	C	T	0.08207	0.005517	0.377555	49.2862	5.17e-50	80	FALSE	MRPS30	72399
Primary Malignancy Breast	pri_breast	rs200929182	5	44893894	T	G	0.080082	0.006159		37.8832	1.31e-38	80	FALSE	MRPS30	73364
Primary Malignancy Breast	pri_breast	rs201909876	5	44893897	T	G	0.079208	0.00614		37.3052	4.95e-38	80	FALSE	MRPS30	73367
Primary Malignancy Breast	pri_breast	rs4591754	5	44895091	G	A	0.082193	0.005517	0.377555	49.4279	3.73e-50	80	FALSE	MRPS30	74561
Primary Malignancy Breast	pri_breast	rs7356604	5	44895199	T	C	0.082106	0.005517	0.377555	49.3238	4.74e-50	80	FALSE	MRPS30	74669
Primary Malignancy Breast	pri_breast	rs7734331	5	44895588	G	A	0.082075	0.005517	0.377555	49.2804	5.24e-50	80	FALSE	MRPS30	75058
Primary Malignancy Breast	pri_breast	rs57300972	5	44897836	T	C	0.108071	0.012425	0.402021	17.4478	3.57e-18	80	FALSE	MRPS30	77306
Primary Malignancy Breast	pri_breast	rs4129642	5	44898129	G	T	0.082223	0.005516	0.377552	49.4784	3.32e-50	80	FALSE	MRPS30	77599
Primary Malignancy Breast	pri_breast	rs10060878	5	44899424	T	C	0.082369	0.005516	0.377553	49.6485	2.25e-50	80	FALSE	MRPS30	78894
Primary Malignancy Breast	pri_breast	rs9790879	5	44899885	C	T	0.095015	0.010385	0.402172	19.2149	6.1e-20	80	FALSE	MRPS30	79355
Primary Malignancy Breast	pri_breast	rs9790896	5	44900091	G	A	0.094788	0.010173	0.40189	19.8975	1.27e-20	80	FALSE	MRPS30	79561
Primary Malignancy Breast	pri_breast	rs9791059	5	44900447	A	C	0.082221	0.005516	0.377553	49.4713	3.38e-50	80	FALSE	MRPS30	79917
Primary Malignancy Breast	pri_breast	rs4457088	5	44900954	T	A	0.082335	0.005516	0.377553	49.6081	2.47e-50	80	FALSE	MRPS30	80424
Primary Malignancy Breast	pri_breast	rs4866784	5	44901131	T	C	0.082344	0.005516	0.377553	49.6223	2.39e-50	80	FALSE	MRPS30	80601
Primary Malignancy Breast	pri_breast	rs10039173	5	44903376	C	T	0.082259	0.005516	0.377552	49.5204	3.02e-50	80	FALSE	MRPS30	82846
Primary Malignancy Breast	pri_breast	rs9791056	5	44903891	T	C	0.082017	0.005516	0.377554	49.234	5.83e-50	80	FALSE	MRPS30	83361
Primary Malignancy Breast	pri_breast	rs9791164	5	44904030	A	G	0.08221	0.005516	0.377552	49.465	3.43e-50	80	FALSE	MRPS30	83500
Primary Malignancy Breast	pri_breast	rs11957920	5	44905086	T	C	0.094717	0.01024	0.401998	19.621	2.39e-20	80	FALSE	MRPS30	84556
Primary Malignancy Breast	pri_breast	rs5003385	5	44907327	A	C	-0.099665	0.013295	0.956829	13.165	6.84e-14	80	FALSE	MRPS30	86797
Primary Malignancy Breast	pri_breast	rs10070339	5	44907882	G	A	0.094646	0.010318	0.402022	19.312	4.88e-20	80	FALSE	MRPS30	87352
Primary Malignancy Breast	pri_breast	rs10060645	5	44908199	C	T	0.082213	0.005517	0.377554	49.4521	3.53e-50	80	FALSE	MRPS30	87669
Primary Malignancy Breast	pri_breast	rs13179835	5	44908703	G	A	0.079442	0.006142		37.5033	3.14e-38	80	FALSE	MRPS30	88173
Primary Malignancy Breast	pri_breast	rs6880275	5	44908935	T	C	0.082134	0.005518	0.377469	49.345	4.52e-50	80	FALSE	MRPS30	88405
Primary Malignancy Breast	pri_breast	rs6870136	5	44910662	G	A	0.081566	0.005515	0.380678	48.7206	1.9e-49	80	FALSE	MRPS30	90132
Primary Malignancy Breast	pri_breast	rs6881563	5	44912853	C	T	0.081889	0.005515	0.380678	49.096	8.02e-50	80	FALSE	MRPS30	92323
Primary Malignancy Breast	pri_breast	rs34501299	5	44913079	T	G	0.081956	0.005516	0.38051	49.1657	6.83e-50	80	FALSE	MRPS30	92549
Primary Malignancy Breast	pri_breast	rs7702731	5	44914285	A	G	0.064141	0.010201	0.322669	9.47813	3.33e-10	80	FALSE	MRPS30	93755
Primary Malignancy Breast	pri_breast	rs7703618	5	44914579	G	A	0.08233	0.005515	0.379873	49.6147	2.43e-50	80	FALSE	MRPS30	94049
Primary Malignancy Breast	pri_breast	rs6895062	5	44916492	T	C	0.081904	0.005523	0.379897	48.9869	1.03e-49	80	FALSE	MRPS30	95962
Primary Malignancy Breast	pri_breast	rs6874167	5	44916674	G	A	0.082516	0.005516	0.379781	49.8158	1.53e-50	80	FALSE	MRPS30	96144
Primary Malignancy Breast	pri_breast	rs10077814	5	44916789	C	T	0.094565	0.009435	0.404368	22.8898	1.29e-23	80	FALSE	MRPS30	96259
Primary Malignancy Breast	pri_breast	rs4866921	5	44917137	T	C	0.082448	0.005517	0.379897	49.7336	1.85e-50	80	FALSE	MRPS30	96607
Primary Malignancy Breast	pri_breast	rs6451783	5	44918293	G	A	0.082526	0.005516	0.380017	49.8381	1.45e-50	80	FALSE	MRPS30	97763
Primary Malignancy Breast	pri_breast	rs7707315	5	44918805	T	C	0.082625	0.005516	0.380178	49.9522	1.12e-50	80	FALSE	MRPS30	98275
Primary Malignancy Breast	pri_breast	rs6871820	5	44919557	T	C	0.08302	0.005518	0.376892	50.394	4.04e-51	80	FALSE	MRPS30	99027
Primary Malignancy Breast	pri_breast	rs4298259	5	44920711	G	A	0.082686	0.005516	0.380028	50.0299	9.33e-51	80	FALSE	NA	NA
Primary Malignancy Breast	pri_breast	rs7736092	5	44920995	C	T	0.082525	0.005516	0.380019	49.8327	1.47e-50	80	FALSE	NA	NA
Primary Malignancy Breast	pri_breast	rs10941687	5	44921183	G	A	0.082639	0.005516	0.380021	49.9614	1.09e-50	80	FALSE	NA	NA
Primary Malignancy Breast	pri_breast	rs6451784	5	44922331	A	G	0.082894	0.005518	0.376904	50.2296	5.89e-51	80	FALSE	NA	NA
Primary Malignancy Breast	pri_breast	rs112234443	5	44922557	C	T	-0.114026	0.0122	0.941656	20.0163	9.63e-21	80	FALSE	NA	NA
Primary Malignancy Breast	pri_breast	rs7728431	5	44922679	T	C	0.083124	0.005518	0.376909	50.5151	3.05e-51	80	FALSE	NA	NA
Primary Malignancy Breast	pri_breast	rs7708506	5	44922704	C	G	0.082981	0.005518	0.376907	50.3424	4.55e-51	80	FALSE	NA	NA
Primary Malignancy Breast	pri_breast	rs7708686	5	44922838	C	G	0.082915	0.005518	0.376856	50.2603	5.49e-51	80	FALSE	NA	NA
Primary Malignancy Breast	pri_breast	rs7708705	5	44922925	A	G	0.082927	0.005518	0.376907	50.2762	5.29e-51	80	FALSE	NA	NA
Primary Malignancy Breast	pri_breast	rs10042455	5	44925018	A	G	0.082808	0.005518	0.376907	50.1315	7.39e-51	80	FALSE	NA	NA
Primary Malignancy Breast	pri_breast	rs10039866	5	44925061	T	A	0.08285	0.005518	0.376907	50.1838	6.55e-51	80	FALSE	NA	NA
Primary Malignancy Breast	pri_breast	rs10043344	5	44926518	A	T	0.094677	0.009352	0.404498	23.3312	4.66e-24	80	FALSE	NA	NA
Primary Malignancy Breast	pri_breast	rs10038554	5	44927107	G	A	0.082982	0.005518	0.376909	50.3453	4.52e-51	80	FALSE	NA	NA
Primary Malignancy Breast	pri_breast	rs10044096	5	44927365	A	C	0.095352	0.010046	0.402225	20.6136	2.43e-21	80	FALSE	NA	NA
Primary Malignancy Breast	pri_breast	rs10041518	5	44927406	T	C	0.083048	0.005518	0.376909	50.4195	3.81e-51	80	FALSE	NA	NA
Primary Malignancy Breast	pri_breast	rs13153556	5	44928101	G	A	0.0825	0.005517	0.380045	49.788	1.63e-50	80	FALSE	NA	NA
Primary Malignancy Breast	pri_breast	rs4360054	5	44929004	A	G	0.082546	0.005518	0.379853	49.8228	1.5e-50	80	FALSE	NA	NA
Primary Malignancy Breast	pri_breast	rs4323241	5	44929156	T	C	0.079731	0.006153		37.6321	2.33e-38	80	FALSE	NA	NA
Primary Malignancy Breast	pri_breast	rs4495192	5	44929177	T	C	0.079852	0.006154		37.7305	1.86e-38	80	FALSE	NA	NA
Primary Malignancy Breast	pri_breast	rs12109710	5	44929928	A	G	0.082423	0.005518	0.380099	49.682	2.08e-50	80	FALSE	NA	NA
Primary Malignancy Breast	pri_breast	rs10054773	5	44930234	C	G	0.094932	0.009697	0.40451	21.8746	1.33e-22	80	FALSE	NA	NA
Primary Malignancy Breast	pri_breast	rs10063172	5	44930709	T	C	0.082643	0.005517	0.380035	49.9483	1.13e-50	80	FALSE	NA	NA
Primary Malignancy Breast	pri_breast	rs10473376	5	44931228	C	T	0.082568	0.005517	0.380112	49.8585	1.39e-50	80	FALSE	NA	NA
Primary Malignancy Breast	pri_breast	rs10473377	5	44931246	T	C	0.082567	0.005518	0.380112	49.8552	1.4e-50	80	FALSE	NA	NA
Primary Malignancy Breast	pri_breast	rs10941689	5	44931483	T	A	-0.083373	0.013084	0.911826	9.71505	1.93e-10	80	FALSE	NA	NA
Primary Malignancy Breast	pri_breast	rs10057341	5	44931840	C	T	0.082527	0.005517	0.380121	49.8153	1.53e-50	80	FALSE	NA	NA
Primary Malignancy Breast	pri_breast	rs10073945	5	44932134	A	G	0.082621	0.005518	0.380127	49.9061	1.24e-50	80	FALSE	NA	NA
Primary Malignancy Breast	pri_breast	rs4866922	5	44932505	C	G	0.094927	0.009683	0.404601	21.936	1.16e-22	80	FALSE	NA	NA
Primary Malignancy Breast	pri_breast	rs34325259	5	44936860	G	T	-0.082074	0.005515	0.620146	49.3265	4.72e-50	80	FALSE	NA	NA
Primary Malignancy Breast	pri_breast	rs12517690	5	44939293	G	A	-0.082812	0.005518	0.620034	50.1356	7.32e-51	80	FALSE	NA	NA
Primary Malignancy Breast	pri_breast	rs6875287	5	44941630	C	T	-0.082447	0.005522	0.620436	49.6336	2.32e-50	80	FALSE	NA	NA
Primary Malignancy Breast	pri_breast	rs11958808	5	44945090	G	C	-0.09465	0.009432	0.595051	22.9418	1.14e-23	80	FALSE	NA	NA
Primary Malignancy Breast	pri_breast	rs7701656	5	44947702	T	C	-0.080805	0.007992	0.840324	23.2743	5.32e-24	80	FALSE	NA	NA
Primary Malignancy Breast	pri_breast	rs3935086	5	44960923	T	A	-0.056636	0.005722	0.686423	22.3448	4.52e-23	81	FALSE	NA	NA
Primary Malignancy Breast	pri_breast	rs6880469	5	44975989	A	G	-0.057194	0.005638	0.63849	23.4277	3.74e-24	81	FALSE	NA	NA
Primary Malignancy Breast	pri_breast	rs35750011	5	44980111	A	T	-0.11199	0.019811	0.991842	7.79111	1.62e-08	81	FALSE	NA	NA
Primary Malignancy Breast	pri_breast	rs2067980	5	44982317	A	G	-0.083132	0.008078	0.82552	24.0832	8.26e-25	81	FALSE	NA	NA
Primary Malignancy Breast	pri_breast	rs11738948	5	44999799	G	C	0.05661	0.007025	0.873958	15.0907	8.12e-16	81	FALSE	NA	NA
Primary Malignancy Breast	pri_breast	rs11742346	5	45003293	C	T	-0.084582	0.007941	0.863131	25.7312	1.86e-26	81	TRUE	NA	NA
Primary Malignancy Breast	pri_breast	rs72759922	5	45005236	C	T	0.052843	0.007409		11.9885	1.03e-12	81	FALSE	NA	NA
Primary Malignancy Breast	pri_breast	rs6451787	5	45009269	T	G	-0.082784	0.008463		21.8402	1.44e-22	81	FALSE	NA	NA
Primary Malignancy Breast	pri_breast	rs11738503	5	45011742	A	G	-0.079749	0.008425		20.5086	3.1e-21	81	FALSE	NA	NA
Primary Malignancy Breast	pri_breast	rs34692501	5	45029217	A	G	-0.081041	0.007848	0.86123	24.2419	5.73e-25	81	FALSE	NA	NA
Primary Malignancy Breast	pri_breast	rs11750364	5	45040038	A	G	-0.077086	0.01314	0.952021	8.34029	4.57e-09	81	FALSE	NA	NA
Primary Malignancy Breast	pri_breast	rs11948186	5	45051434	A	G	-0.056349	0.005684	0.675832	22.409	3.9e-23	81	FALSE	NA	NA
Primary Malignancy Breast	pri_breast	rs113297138	5	45057095	G	A	-0.075157	0.012895	0.946999	8.24053	5.75e-09	81	FALSE	NA	NA
Primary Malignancy Breast	pri_breast	rs13183434	5	45074633	G	A	-0.080707	0.008037	0.874514	22.9734	1.06e-23	81	FALSE	NA	NA
Primary Malignancy Breast	pri_breast	rs137877813	5	45084544	G	C	0.064534	0.007996	0.907392	15.1342	7.34e-16	81	FALSE	NA	NA
Primary Malignancy Breast	pri_breast	rs10051592	5	45090306	T	G	-0.055213	0.005691	0.682866	21.5014	3.15e-22	81	FALSE	NA	NA
Primary Malignancy Breast	pri_breast	rs112042289	5	45121961	G	A	-0.075288	0.012701	0.952261	8.50067	3.16e-09	81	FALSE	NA	NA
Primary Malignancy Breast	pri_breast	rs6859397	5	45136050	T	C	-0.043524	0.005696	0.666595	13.6487	2.25e-14	81	FALSE	NA	NA
Primary Malignancy Breast	pri_breast	rs78835966	5	45139889	C	T	-0.047248	0.008283	0.854088	7.92209	1.2e-08	81	FALSE	NA	NA
Primary Malignancy Breast	pri_breast	rs13172124	5	45160377	C	T	0.041356	0.005412	0.453445	13.6501	2.24e-14	81	FALSE	HCN1	98972
Primary Malignancy Breast	pri_breast	rs4492120	5	45187804	G	A	-0.045262	0.005709	0.677417	14.6315	2.34e-15	81	FALSE	HCN1	71545
Primary Malignancy Breast	pri_breast	rs13176182	5	45194718	T	A	-0.042844	0.007819	0.85435	7.35974	4.37e-08	81	FALSE	HCN1	64631
Primary Malignancy Breast	pri_breast	rs12655990	5	45229392	A	G	-0.046104	0.008147	0.854298	7.80603	1.56e-08	81	FALSE	HCN1	29957
Primary Malignancy Breast	pri_breast	rs13174257	5	45238707	C	T	-0.045229	0.008123	0.854132	7.5786	2.64e-08	81	FALSE	HCN1	20642
Primary Malignancy Breast	pri_breast	rs13174495	5	45238708	G	A	-0.046208	0.008172	0.854349	7.79416	1.61e-08	81	FALSE	HCN1	20641
Primary Malignancy Breast	pri_breast	rs10035564	5	45252500	A	G	-0.045078	0.005704	0.676997	14.5453	2.85e-15	81	FALSE	HCN1	6849
Primary Malignancy Breast	pri_breast	rs4866929	5	45266589	A	G	0.039772	0.005395	0.45181	12.7571	1.75e-13	82	FALSE	HCN1	-7240
Primary Malignancy Breast	pri_breast	rs13183247	5	45280564	A	T	-0.04681	0.008146	0.854532	8.02893	9.36e-09	82	FALSE	HCN1	-21215
Primary Malignancy Breast	pri_breast	rs981782	5	45285718	A	C	0.038231	0.005402	0.448363	11.8145	1.53e-12	82	FALSE	HCN1	-26369
Primary Malignancy Breast	pri_breast	rs16902086	5	45285752	A	G	-0.044065	0.005662	0.660612	14.13	7.41e-15	82	FALSE	HCN1	-26403
Primary Malignancy Breast	pri_breast	rs75364887	5	45289966	G	A	0.088996	0.015589	0.973682	7.93329	1.17e-08	82	FALSE	HCN1	-30617
Primary Malignancy Breast	pri_breast	rs6864928	5	45298611	G	C	-0.054733	0.006926	0.81892	14.5431	2.86e-15	82	FALSE	HCN1	-39262
Primary Malignancy Breast	pri_breast	rs9292918	5	45301035	T	G	-0.05426	0.006916	0.818997	14.3448	4.52e-15	82	FALSE	HCN1	-41686
Primary Malignancy Breast	pri_breast	rs6874127	5	45305615	A	G	-0.055264	0.006843	0.816087	15.1548	7e-16	82	FALSE	HCN1	-46266
Primary Malignancy Breast	pri_breast	rs1392973	5	45307233	C	T	-0.054938	0.00692	0.818863	14.6685	2.15e-15	82	FALSE	HCN1	-47884
Primary Malignancy Breast	pri_breast	rs7717890	5	45309477	T	C	-0.055207	0.006919	0.818266	14.8114	1.54e-15	82	FALSE	HCN1	-50128
Primary Malignancy Breast	pri_breast	rs7735655	5	45309513	A	G	-0.055558	0.006916	0.818266	15.0035	9.92e-16	82	FALSE	HCN1	-50164
Primary Malignancy Breast	pri_breast	rs6887225	5	45316262	T	C	-0.055546	0.006911	0.818803	15.0143	9.68e-16	82	FALSE	HCN1	-56913
Primary Malignancy Breast	pri_breast	rs6867827	5	45317216	G	T	-0.055049	0.006919	0.818803	14.7289	1.87e-15	82	FALSE	HCN1	-57867
Primary Malignancy Breast	pri_breast	rs148415520	5	45317307	G	A	0.039218	0.005462	0.440927	12.1385	7.27e-13	82	FALSE	HCN1	-57958
Primary Malignancy Breast	pri_breast	rs6895055	5	45321408	G	A	-0.055129	0.006917	0.818799	14.7786	1.67e-15	82	FALSE	HCN1	-62059
Primary Malignancy Breast	pri_breast	rs9885523	5	45322556	G	C	-0.042963	0.007788	0.852231	7.45187	3.53e-08	82	FALSE	HCN1	-63207
Primary Malignancy Breast	pri_breast	rs6888352	5	45325915	G	A	-0.054848	0.006914	0.818799	14.649	2.24e-15	82	FALSE	HCN1	-66566
Primary Malignancy Breast	pri_breast	rs1501361	5	45326773	T	G	-0.055033	0.006914	0.818803	14.7427	1.81e-15	82	FALSE	HCN1	-67424
Primary Malignancy Breast	pri_breast	rs10064595	5	45332612	T	A	-0.042694	0.0078	0.85223	7.34619	4.51e-08	82	FALSE	HCN1	-73263
Primary Malignancy Breast	pri_breast	rs13168931	5	45332824	A	T	-0.055094	0.006914	0.818796	14.7743	1.68e-15	82	FALSE	HCN1	-73475
Primary Malignancy Breast	pri_breast	rs994092	5	45335759	T	C	-0.055186	0.006914	0.818797	14.8215	1.51e-15	82	FALSE	HCN1	-76410
Primary Malignancy Breast	pri_breast	rs6861150	5	45336789	T	A	-0.045367	0.008086	0.856568	7.68441	2.07e-08	82	FALSE	HCN1	-77440
Primary Malignancy Breast	pri_breast	rs1501358	5	45338216	C	G	-0.043264	0.007776	0.85223	7.56776	2.71e-08	82	FALSE	HCN1	-78867
Primary Malignancy Breast	pri_breast	rs10060015	5	45339243	C	G	-0.04291	0.007791	0.852246	7.42821	3.73e-08	82	FALSE	HCN1	-79894
Primary Malignancy Breast	pri_breast	rs6451795	5	45341801	G	C	-0.04289	0.007791	0.852246	7.42287	3.78e-08	82	FALSE	HCN1	-82452
Primary Malignancy Breast	pri_breast	rs28856284	5	45341952	C	A	-0.042722	0.007798	0.85223	7.35695	4.4e-08	82	FALSE	HCN1	-82603
Primary Malignancy Breast	pri_breast	rs7709262	5	45342044	A	G	-0.055222	0.006837	0.816089	15.1556	6.99e-16	82	FALSE	HCN1	-82695
Primary Malignancy Breast	pri_breast	rs10473384	5	45343810	G	A	-0.054974	0.006913	0.818764	14.7143	1.93e-15	82	FALSE	HCN1	-84461
Primary Malignancy Breast	pri_breast	rs2330703	5	45345858	C	G	-0.042726	0.007798	0.852246	7.35849	4.38e-08	82	FALSE	HCN1	-86509
Primary Malignancy Breast	pri_breast	rs34835217	5	45346189	A	G	-0.042779	0.007794	0.852215	7.38179	4.15e-08	82	FALSE	HCN1	-86840
Primary Malignancy Breast	pri_breast	rs10472402	5	45346760	C	G	-0.042681	0.007797	0.85223	7.34579	4.51e-08	82	FALSE	HCN1	-87411
Primary Malignancy Breast	pri_breast	rs4264951	5	45348632	T	A	-0.04268	0.007799	0.852246	7.34325	4.54e-08	82	FALSE	HCN1	-89283
Primary Malignancy Breast	pri_breast	rs185214519	5	45349242	A	T	-0.045232	0.008084	0.856568	7.64622	2.26e-08	82	FALSE	HCN1	-89893
Primary Malignancy Breast	pri_breast	rs201398035	5	45351700	C	A	-0.053975	0.007612		11.8582	1.39e-12	82	FALSE	HCN1	-92351
Primary Malignancy Breast	pri_breast	rs35804423	5	45354799	G	A	-0.055108	0.006913	0.81879	14.7839	1.64e-15	82	FALSE	HCN1	-95450
Primary Malignancy Breast	pri_breast	rs6451796	5	45356634	C	T	-0.053908	0.006912	0.818797	14.1848	6.54e-15	82	FALSE	HCN1	-97285
Primary Malignancy Breast	pri_breast	rs1501357	5	45364875	T	C	-0.05503	0.006914	0.818771	14.7417	1.81e-15	82	FALSE	HCN1	-105526
Primary Malignancy Breast	pri_breast	rs56826596	5	45374890	G	A	-0.059388	0.008873		10.6451	2.26e-11	82	FALSE	HCN1	-115541
Primary Malignancy Breast	pri_breast	rs191615125	5	45375258	T	C	0.07694	0.008916		17.1852	6.53e-18	82	TRUE	HCN1	-115909
Primary Malignancy Breast	pri_breast	rs1501362	5	45378207	C	T	-0.055058	0.006839	0.816842	15.0625	8.66e-16	82	FALSE	HCN1	-118858
Primary Malignancy Breast	pri_breast	rs6451798	5	45387854	C	T	-0.055499	0.006837	0.8166	15.3028	4.98e-16	82	FALSE	HCN1	-128505
Primary Malignancy Breast	pri_breast	rs10044408	5	45388789	T	C	-0.053324	0.00688	0.818014	14.0197	9.56e-15	82	FALSE	HCN1	-129440
Primary Malignancy Breast	pri_breast	rs7721486	5	45389574	A	T	-0.054967	0.006921	0.818781	14.6814	2.08e-15	82	FALSE	HCN1	-130225
Primary Malignancy Breast	pri_breast	rs3923055	5	45391923	C	G	-0.055095	0.006936	0.818781	14.6873	2.05e-15	82	FALSE	HCN1	-132574
Primary Malignancy Breast	pri_breast	rs13179496	5	45392542	A	T	-0.055001	0.006939	0.818782	14.6245	2.37e-15	82	FALSE	HCN1	-133193
Primary Malignancy Breast	pri_breast	rs12332696	5	45392685	C	T	-0.055086	0.006942	0.818782	14.6574	2.2e-15	82	FALSE	HCN1	-133336
Primary Malignancy Breast	pri_breast	rs6874677	5	45393552	G	C	-0.055102	0.006954	0.818781	14.6172	2.41e-15	82	FALSE	HCN1	-134203
Primary Malignancy Breast	pri_breast	rs10045420	5	45393754	G	C	-0.055177	0.006951	0.81879	14.6653	2.16e-15	82	FALSE	HCN1	-134405
Primary Malignancy Breast	pri_breast	rs7446182	5	45401817	A	T	-0.03257	0.005566	0.686641	8.30015	5.01e-09	82	FALSE	HCN1	-142468
Primary Malignancy Breast	pri_breast	rs4133429	5	45403735	T	C	-0.031403	0.005553	0.688921	7.7971	1.6e-08	82	FALSE	HCN1	-144386
Primary Malignancy Breast	pri_breast	rs6414906	5	45406321	T	C	-0.031229	0.005535	0.689014	7.76347	1.72e-08	82	FALSE	HCN1	-146972
Primary Malignancy Breast	pri_breast	rs72762048	5	45408899	T	C	0.061013	0.009198	0.93384	10.4679	3.41e-11	82	FALSE	HCN1	-149550
Primary Malignancy Breast	pri_breast	rs13175193	5	45408996	C	T	-0.031368	0.005524	0.689862	7.85643	1.39e-08	82	FALSE	HCN1	-149647
Primary Malignancy Breast	pri_breast	rs13162651	5	45409900	T	C	-0.031035	0.005518	0.689164	7.71873	1.91e-08	82	FALSE	HCN1	-150551
Primary Malignancy Breast	pri_breast	rs56908114	5	45416794	T	C	-0.031227	0.00551	0.686709	7.82771	1.49e-08	82	FALSE	HCN1	-157445
Primary Malignancy Breast	pri_breast	rs6892290	5	45427137	A	G	-0.030917	0.005516	0.688971	7.6704	2.14e-08	82	FALSE	HCN1	-167788
Primary Malignancy Breast	pri_breast	rs6892594	5	45427173	C	T	-0.031022	0.005516	0.68895	7.71761	1.92e-08	82	FALSE	HCN1	-167824
Primary Malignancy Breast	pri_breast	rs7723380	5	45428535	T	C	-0.030928	0.005516	0.688969	7.67523	2.11e-08	82	FALSE	HCN1	-169186
Primary Malignancy Breast	pri_breast	rs12520124	5	45435019	T	C	-0.03096	0.005516	0.688972	7.69023	2.04e-08	82	FALSE	HCN1	-175670
Primary Malignancy Breast	pri_breast	rs34666220	5	45435986	T	A	-0.030986	0.005516	0.688977	7.70225	1.98e-08	82	FALSE	HCN1	-176637
Primary Malignancy Breast	pri_breast	rs6451801	5	45439433	G	A	-0.03108	0.005516	0.688969	7.74477	1.8e-08	82	FALSE	HCN1	-180084
Primary Malignancy Breast	pri_breast	rs6860200	5	45440343	G	T	-0.031095	0.005516	0.688627	7.75088	1.77e-08	82	FALSE	HCN1	-180994
Primary Malignancy Breast	pri_breast	rs6451802	5	45441027	C	G	-0.030988	0.005576	0.695289	7.55263	2.8e-08	82	FALSE	HCN1	-181678
Primary Malignancy Breast	pri_breast	rs75558549	5	45442849	T	C	-0.107722	0.014692	0.95835	12.6256	2.37e-13	82	FALSE	HCN1	-183500
Primary Malignancy Breast	pri_breast	rs13169726	5	45445069	G	A	-0.030876	0.005516	0.688973	7.65277	2.22e-08	82	FALSE	HCN1	-185720
Primary Malignancy Breast	pri_breast	rs13169640	5	45445293	A	G	-0.030941	0.005516	0.688973	7.68208	2.08e-08	82	FALSE	HCN1	-185944
Primary Malignancy Breast	pri_breast	rs7732970	5	45452146	C	T	-0.031367	0.005517	0.689348	7.87264	1.34e-08	82	FALSE	HCN1	-192797
Primary Malignancy Breast	pri_breast	rs13354798	5	45457077	T	C	-0.030614	0.005504	0.686542	7.56463	2.73e-08	82	FALSE	HCN1	-197728
Primary Malignancy Breast	pri_breast	rs2220083	5	45465812	A	G	-0.030983	0.005515	0.690148	7.70443	1.97e-08	82	FALSE	HCN1	-206463
Primary Malignancy Breast	pri_breast	rs7717787	5	45466616	C	G	-0.03154	0.005506	0.68783	7.98236	1.04e-08	82	FALSE	HCN1	-207267
Primary Malignancy Breast	pri_breast	rs7706140	5	45474814	A	C	-0.031066	0.005506	0.687933	7.76521	1.72e-08	82	FALSE	HCN1	-215465
Primary Malignancy Breast	pri_breast	rs7727890	5	45478771	G	A	-0.031793	0.005508	0.688173	8.09456	8.04e-09	82	FALSE	HCN1	-219422
Primary Malignancy Breast	pri_breast	rs2337412	5	45483512	G	T	-0.031572	0.005518	0.690468	7.96587	1.08e-08	82	FALSE	HCN1	-224163
Primary Malignancy Breast	pri_breast	rs1483307	5	45491939	A	G	0.0349	0.00544	0.396045	9.83962	1.45e-10	82	FALSE	HCN1	-232590
Primary Malignancy Breast	pri_breast	rs6451804	5	45492205	A	G	-0.031568	0.00552	0.690102	7.95956	1.1e-08	82	FALSE	HCN1	-232856
Primary Malignancy Breast	pri_breast	rs7729910	5	45497113	C	T	-0.032571	0.005564	0.694878	8.30593	4.94e-09	82	FALSE	HCN1	-237764
Primary Malignancy Breast	pri_breast	rs72762062	5	45511468	G	A	0.033392	0.005432	0.436241	9.09108	8.11e-10	82	FALSE	HCN1	-252119
Primary Malignancy Breast	pri_breast	rs139424826	5	45522979	C	A	0.062063	0.008143	0.916318	13.5833	2.61e-14	82	FALSE	HCN1	-263630
Primary Malignancy Breast	pri_breast	rs78955704	5	45525347	T	A	-0.107093	0.014484	0.958432	12.827	1.49e-13	82	FALSE	HCN1	-265998
Primary Malignancy Breast	pri_breast	rs10073636	5	45537299	T	G	0.030798	0.005482	0.342141	7.70238	1.98e-08	82	FALSE	HCN1	-277950
Primary Malignancy Breast	pri_breast	rs112175476	5	45537667	G	C	-0.075099	0.013391		7.67846	2.1e-08	82	FALSE	HCN1	-278318
Primary Malignancy Breast	pri_breast	rs151233488	5	45537784	C	T	-0.107627	0.014586	0.958432	12.7785	1.67e-13	82	FALSE	HCN1	-278435
Primary Malignancy Breast	pri_breast	rs1384734	5	45540407	T	A	-0.075255	0.013381		7.71792	1.91e-08	82	FALSE	HCN1	-281058
Primary Malignancy Breast	pri_breast	rs1384732	5	45553387	C	T	-0.03093	0.005489	0.660072	7.7445	1.8e-08	82	FALSE	HCN1	-294038
Primary Malignancy Breast	pri_breast	rs11741075	5	45556378	C	T	0.030113	0.005475	0.355002	7.41155	3.88e-08	82	FALSE	HCN1	-297029
Primary Malignancy Breast	pri_breast	rs1351720	5	45561903	G	A	-0.031224	0.005482	0.658037	7.89874	1.26e-08	82	FALSE	HCN1	-302554
Primary Malignancy Breast	pri_breast	rs1483303	5	45572099	C	T	-0.030257	0.005483	0.647384	7.45484	3.51e-08	82	FALSE	HCN1	-312750
Primary Malignancy Breast	pri_breast	rs143457965	5	45584719	C	T	0.029982	0.005475	0.354928	7.3518	4.45e-08	82	FALSE	HCN1	-325370
Primary Malignancy Breast	pri_breast	rs2696018	5	45585723	C	T	-0.030927	0.005489	0.660192	7.74372	1.8e-08	82	FALSE	HCN1	-326374
Primary Malignancy Breast	pri_breast	rs116677508	5	45586613	G	A	-0.106826	0.014591	0.958483	12.5919	2.56e-13	82	FALSE	HCN1	-327264
Primary Malignancy Breast	pri_breast	rs2580258	5	45586917	C	T	-0.031352	0.005482	0.658041	7.95873	1.1e-08	82	FALSE	HCN1	-327568
Primary Malignancy Breast	pri_breast	rs2005147	5	45596159	G	A	0.030463	0.005493	0.352633	7.52261	3e-08	82	FALSE	HCN1	-336810
Primary Malignancy Breast	pri_breast	rs755048	5	45596358	T	C	0.030673	0.00549	0.339762	7.62584	2.37e-08	82	FALSE	HCN1	-337009
Primary Malignancy Breast	pri_breast	rs2696013	5	45603206	C	T	-0.029903	0.005483	0.647365	7.29592	5.06e-08	82	FALSE	HCN1	-343857
Primary Malignancy Breast	pri_breast	rs2337483	5	45608322	T	C	-0.030704	0.005489	0.660269	7.64285	2.28e-08	82	FALSE	HCN1	-348973
Primary Malignancy Breast	pri_breast	rs11743392	5	45614975	T	C	0.034302	0.00542	0.426226	9.59216	2.56e-10	82	FALSE	HCN1	-355626
Primary Malignancy Breast	pri_breast	rs6893773	5	45622496	C	A	-0.030451	0.005491	0.660285	7.5225	3e-08	82	FALSE	HCN1	-363147
Primary Malignancy Breast	pri_breast	rs77092137	5	45634661	T	C	-0.105021	0.016982	0.973916	9.19161	6.43e-10	83	TRUE	HCN1	-375312
Primary Malignancy Breast	pri_breast	rs2580260	5	45638629	G	A	-0.030633	0.005491	0.660283	7.60628	2.48e-08	83	FALSE	HCN1	-379280
Primary Malignancy Breast	pri_breast	rs2589161	5	45653912	T	C	-0.032655	0.00548	0.647046	8.58195	2.62e-09	83	FALSE	HCN1	-394563
Primary Malignancy Breast	pri_breast	rs1405918	5	45655070	T	C	-0.032563	0.00548	0.646967	8.53796	2.9e-09	83	FALSE	HCN1	-395721
Primary Malignancy Breast	pri_breast	rs2589162	5	45655893	A	G	-0.032533	0.00548	0.646957	8.52348	3e-09	83	FALSE	HCN1	-396544
Primary Malignancy Breast	pri_breast	rs1527831	5	45656923	C	A	-0.033326	0.005486	0.659905	8.89247	1.28e-09	83	FALSE	HCN1	-397574
Primary Malignancy Breast	pri_breast	rs4502839	5	45658794	G	C	-0.032599	0.005481	0.64714	8.55283	2.8e-09	83	FALSE	HCN1	-399445
Primary Malignancy Breast	pri_breast	rs74790525	5	45675231	A	G	-0.103709	0.016881	0.974603	9.08023	8.31e-10	84	FALSE	HCN1	-415882
Primary Malignancy Breast	pri_breast	rs35381866	5	45690187	A	G	-0.032256	0.005473	0.644312	8.41224	3.87e-09	84	FALSE	HCN1	-430838
Primary Malignancy Breast	pri_breast	rs6451812	5	45692308	C	T	-0.032166	0.00548	0.646597	8.34916	4.48e-09	84	FALSE	HCN1	-432959
Primary Malignancy Breast	pri_breast	rs10036065	5	45702028	A	T	-0.032875	0.005487	0.659437	8.67093	2.13e-09	84	FALSE	HCN1	5775
Primary Malignancy Breast	pri_breast	rs10078625	5	45707117	C	G	-0.032882	0.005487	0.659447	8.67379	2.12e-09	84	FALSE	HCN1	10864
Primary Malignancy Breast	pri_breast	rs13187565	5	45707538	G	T	-0.032909	0.005487	0.659447	8.68741	2.05e-09	84	FALSE	HCN1	11285
Primary Malignancy Breast	pri_breast	rs10473392	5	45710061	G	T	-0.032847	0.005486	0.659439	8.6583	2.2e-09	84	FALSE	HCN1	13808
Primary Malignancy Breast	pri_breast	rs7705696	5	45712489	A	G	-0.032896	0.005486	0.659439	8.68176	2.08e-09	84	FALSE	HCN1	16236
Primary Malignancy Breast	pri_breast	rs4367308	5	45715753	T	A	-0.033149	0.005795	0.726396	7.96292	1.09e-08	84	FALSE	HCN1	19500
Primary Malignancy Breast	pri_breast	rs2879074	5	45716209	A	C	-0.032924	0.005486	0.659444	8.6959	2.01e-09	84	FALSE	HCN1	19956
Primary Malignancy Breast	pri_breast	rs7736561	5	45716396	C	T	-0.03289	0.005486	0.659436	8.67938	2.09e-09	84	FALSE	HCN1	20143
Primary Malignancy Breast	pri_breast	rs2337951	5	45717936	C	T	-0.032899	0.005486	0.659444	8.68409	2.07e-09	84	FALSE	HCN1	21683
Primary Malignancy Breast	pri_breast	rs2337952	5	45722124	T	G	-0.032862	0.005486	0.659436	8.66698	2.15e-09	84	FALSE	HCN1	25871
Primary Malignancy Breast	pri_breast	rs6892627	5	45722994	A	C	-0.032595	0.005485	0.659498	8.53878	2.89e-09	84	FALSE	HCN1	26741
Primary Malignancy Breast	pri_breast	rs7718785	5	45725597	C	T	-0.032748	0.005485	0.659406	8.61377	2.43e-09	84	FALSE	HCN1	29344
Primary Malignancy Breast	pri_breast	rs62367671	5	45726702	A	G	-0.074721	0.013361		7.63892	2.3e-08	84	FALSE	HCN1	30449
Primary Malignancy Breast	pri_breast	rs12110137	5	45727866	T	C	-0.032033	0.005483	0.655902	8.277	5.28e-09	84	FALSE	HCN1	31613
Primary Malignancy Breast	pri_breast	rs6451814	5	45735083	C	T	-0.032797	0.005489	0.658238	8.62701	2.36e-09	84	FALSE	HCN1	38830
Primary Malignancy Breast	pri_breast	rs7706116	5	45742624	G	T	-0.032743	0.005487	0.658691	8.60448	2.49e-09	84	FALSE	HCN1	46371
Primary Malignancy Breast	pri_breast	rs139371869	5	45743773	G	C	-0.03256	0.005486	0.658485	8.52016	3.02e-09	84	FALSE	HCN1	47520
Primary Malignancy Breast	pri_breast	rs201166606	5	45743991	A	G	-0.032687	0.00548	0.65622	8.59746	2.53e-09	84	FALSE	HCN1	47738
Primary Malignancy Breast	pri_breast	rs74930527	5	45744525	G	C	-0.032601	0.005486	0.65861	8.53954	2.89e-09	84	FALSE	HCN1	48272
Primary Malignancy Breast	pri_breast	rs10059168	5	45747729	G	A	-0.033212	0.005499	0.656206	8.79798	1.59e-09	84	FALSE	HCN1	51476
Primary Malignancy Breast	pri_breast	rs10059169	5	45747731	G	T	-0.033212	0.005499	0.656206	8.79799	1.59e-09	84	FALSE	HCN1	51478
Primary Malignancy Breast	pri_breast	rs4629609	5	45747938	A	C	-0.032977	0.00548	0.656206	8.73995	1.82e-09	84	FALSE	HCN1	51685
Primary Malignancy Breast	pri_breast	rs4257782	5	45750394	A	G	-0.033	0.00548	0.656195	8.75062	1.78e-09	84	FALSE	HCN1	54141
Primary Malignancy Breast	pri_breast	rs111278737	5	45750595	A	T	-0.074909	0.013349		7.68725	2.05e-08	84	FALSE	HCN1	54342
Primary Malignancy Breast	pri_breast	rs10044479	5	45751536	G	C	-0.032694	0.005494	0.658486	8.56275	2.74e-09	84	FALSE	HCN1	55283
Primary Malignancy Breast	pri_breast	rs4455566	5	45752862	T	C	-0.032617	0.005486	0.658486	8.54699	2.84e-09	84	FALSE	HCN1	56609
Primary Malignancy Breast	pri_breast	rs9687260	5	45759876	A	G	-0.03246	0.005486	0.658536	8.47313	3.36e-09	84	FALSE	HCN1	63623
Primary Malignancy Breast	pri_breast	rs9764211	5	45761754	T	C	-0.032594	0.005487	0.658485	8.53412	2.92e-09	84	FALSE	HCN1	65501
Primary Malignancy Breast	pri_breast	rs80017474	5	45763911	C	T	-0.11199	0.018575	0.974595	8.76988	1.7e-09	84	FALSE	HCN1	67658
Primary Malignancy Breast	pri_breast	rs10041767	5	45767419	G	A	-0.033166	0.005798	0.725634	7.96275	1.09e-08	84	FALSE	HCN1	71166
Primary Malignancy Breast	pri_breast	rs10041772	5	45767488	G	A	-0.033121	0.005798	0.725634	7.94329	1.14e-08	84	FALSE	HCN1	71235
Primary Malignancy Breast	pri_breast	rs7447717	5	45770252	A	G	0.03237	0.005493	0.340452	8.40998	3.89e-09	84	FALSE	HCN1	73999
Primary Malignancy Breast	pri_breast	rs62367713	5	45775010	G	A	-0.091888	0.015156	0.951041	8.86112	1.38e-09	84	FALSE	HCN1	78757
Primary Malignancy Breast	pri_breast	rs62367717	5	45779553	A	C	-0.100797	0.014751	0.964539	11.065	8.61e-12	84	FALSE	HCN1	83300
Primary Malignancy Breast	pri_breast	rs7725177	5	45784939	C	T	-0.101418	0.014709	0.963637	11.2523	5.59e-12	84	FALSE	HCN1	88686
Primary Malignancy Breast	pri_breast	rs7707561	5	45784993	T	A	-0.101417	0.014709	0.963637	11.2522	5.6e-12	84	FALSE	HCN1	88740
Primary Malignancy Breast	pri_breast	rs7725203	5	45785031	A	G	-0.101418	0.014709	0.963637	11.2523	5.59e-12	84	FALSE	HCN1	88778
Primary Malignancy Breast	pri_breast	rs7708189	5	45788381	G	A	-0.101396	0.014708	0.963638	11.2491	5.64e-12	84	FALSE	HCN1	92128
Primary Malignancy Breast	pri_breast	rs6872937	5	45789504	A	G	-0.101399	0.014708	0.963639	11.2495	5.63e-12	84	FALSE	HCN1	93251
Primary Malignancy Breast	pri_breast	rs150174154	5	45790931	T	A	-0.102953	0.014756	0.96364	11.5036	3.14e-12	84	FALSE	HCN1	94678
Primary Malignancy Breast	pri_breast	rs62370579	5	45792329	A	T	-0.101372	0.014706	0.963641	11.2467	5.67e-12	84	FALSE	HCN1	96076
Primary Malignancy Breast	pri_breast	rs62370580	5	45793164	G	T	-0.101379	0.014706	0.963642	11.2482	5.65e-12	84	FALSE	HCN1	96911
Primary Malignancy Breast	pri_breast	rs62370581	5	45793718	G	A	-0.103661	0.014773	0.963643	11.6282	2.35e-12	84	FALSE	HCN1	97465
Primary Malignancy Breast	pri_breast	rs79814056	5	45795276	A	G	-0.102969	0.014757	0.963645	11.5056	3.12e-12	84	FALSE	HCN1	99023
Primary Malignancy Breast	pri_breast	rs62370582	5	45796842	T	G	-0.101563	0.014703	0.963654	11.2913	5.11e-12	84	FALSE	NA	NA
Primary Malignancy Breast	pri_breast	rs74907209	5	45797071	G	A	-0.103229	0.014756	0.963657	11.5616	2.74e-12	84	FALSE	NA	NA
Primary Malignancy Breast	pri_breast	rs61735895	5	45800439	A	G	-0.101645	0.014714	0.963666	11.2921	5.1e-12	84	FALSE	NA	NA
Primary Malignancy Breast	pri_breast	rs61734825	5	45800506	A	T	-0.101472	0.014701	0.963666	11.2743	5.32e-12	84	FALSE	NA	NA
Primary Malignancy Breast	pri_breast	rs62370584	5	45800656	G	A	-0.103249	0.014755	0.963666	11.5682	2.7e-12	84	FALSE	NA	NA
Primary Malignancy Breast	pri_breast	rs73090063	5	45800996	T	C	-0.101446	0.014702	0.963556	11.2686	5.39e-12	84	FALSE	NA	NA
Primary Malignancy Breast	pri_breast	rs57575351	5	45804384	T	C	-0.101569	0.014708	0.96367	11.2844	5.19e-12	84	FALSE	NA	NA
Primary Malignancy Breast	pri_breast	rs59790351	5	45804817	C	T	-0.101531	0.01471	0.96367	11.2742	5.32e-12	84	FALSE	NA	NA
Primary Malignancy Breast	pri_breast	rs75212852	5	45805592	C	T	-0.098305	0.016685		8.4065	3.92e-09	84	FALSE	NA	NA
Primary Malignancy Breast	pri_breast	rs62370587	5	45805721	C	T	-0.101533	0.01471	0.96367	11.2747	5.31e-12	84	FALSE	NA	NA
Primary Malignancy Breast	pri_breast	rs199869702	5	45807007	A	T	-0.096092	0.016614		8.12558	7.49e-09	84	FALSE	NA	NA
Primary Malignancy Breast	pri_breast	rs62370588	5	45808154	A	G	-0.101535	0.01471	0.963672	11.2752	5.31e-12	84	FALSE	NA	NA
Primary Malignancy Breast	pri_breast	rs62370589	5	45808697	G	T	-0.101721	0.014717	0.963672	11.304	4.97e-12	84	FALSE	NA	NA
Primary Malignancy Breast	pri_breast	rs62370590	5	45809983	A	C	-0.101389	0.014714	0.963432	11.2389	5.77e-12	84	FALSE	NA	NA
Primary Malignancy Breast	pri_breast	rs62370591	5	45812379	G	T	-0.101605	0.014717	0.963766	11.2792	5.26e-12	84	FALSE	NA	NA
Primary Malignancy Breast	pri_breast	rs62370592	5	45812441	C	G	-0.103215	0.014763	0.963675	11.5493	2.82e-12	84	FALSE	NA	NA
Primary Malignancy Breast	pri_breast	rs78725790	5	45814069	A	G	-0.103257	0.014763	0.963676	11.5578	2.77e-12	84	FALSE	NA	NA
Primary Malignancy Breast	pri_breast	rs73090094	5	45814221	T	C	-0.101588	0.01471	0.963676	11.2863	5.17e-12	84	FALSE	NA	NA
Primary Malignancy Breast	pri_breast	rs75051736	5	45814273	A	T	-0.101738	0.014706	0.963676	11.3235	4.75e-12	84	FALSE	NA	NA
Primary Malignancy Breast	pri_breast	rs6885309	5	45814855	C	G	-0.100299	0.014678	0.963676	11.065	8.61e-12	84	FALSE	NA	NA
Primary Malignancy Breast	pri_breast	rs62370593	5	45815353	G	A	-0.101602	0.01471	0.963674	11.289	5.14e-12	84	FALSE	NA	NA
Primary Malignancy Breast	pri_breast	rs75906938	5	45815787	A	G	-0.103275	0.014763	0.963676	11.5612	2.75e-12	84	FALSE	NA	NA
Primary Malignancy Breast	pri_breast	rs62370594	5	45816356	A	C	-0.103277	0.014763	0.963676	11.5617	2.74e-12	84	FALSE	NA	NA
Primary Malignancy Breast	pri_breast	rs62370595	5	45816562	G	A	-0.103278	0.014763	0.963676	11.5617	2.74e-12	84	FALSE	NA	NA
Primary Malignancy Breast	pri_breast	rs62370596	5	45816608	G	A	-0.103278	0.014763	0.963676	11.5618	2.74e-12	84	FALSE	NA	NA
Primary Malignancy Breast	pri_breast	rs62370597	5	45816732	A	C	-0.101612	0.01471	0.963676	11.291	5.12e-12	84	FALSE	NA	NA
Primary Malignancy Breast	pri_breast	rs59870620	5	45821798	A	G	-0.101646	0.01471	0.963676	11.2978	5.04e-12	84	FALSE	NA	NA
Primary Malignancy Breast	pri_breast	rs79447893	5	45822642	A	G	-0.101649	0.01471	0.963676	11.2983	5.03e-12	84	FALSE	NA	NA
Primary Malignancy Breast	pri_breast	rs77779718	5	45822643	G	A	-0.101649	0.01471	0.963676	11.2983	5.03e-12	84	FALSE	NA	NA
Primary Malignancy Breast	pri_breast	rs77506269	5	45827799	A	G	-0.098103	0.01464	0.963676	10.6687	2.14e-11	84	FALSE	NA	NA
Primary Malignancy Breast	pri_breast	rs12055272	5	45829842	A	G	-0.10156	0.01471	0.963648	11.2804	5.24e-12	84	FALSE	NA	NA
Primary Malignancy Breast	pri_breast	rs10941707	5	45830896	T	C	-0.102184	0.014719	0.963677	11.3972	4.01e-12	84	FALSE	NA	NA
Primary Malignancy Breast	pri_breast	rs7711240	5	45831550	A	G	-0.101704	0.014711	0.963674	11.3087	4.91e-12	84	FALSE	NA	NA
Primary Malignancy Breast	pri_breast	rs139130380	5	45835676	G	A	-0.103654	0.014791	0.96379	11.5993	2.52e-12	84	FALSE	NA	NA
Primary Malignancy Breast	pri_breast	rs10462096	5	45837418	G	A	-0.102911	0.014806	0.963578	11.4227	3.78e-12	84	FALSE	NA	NA
Primary Malignancy Breast	pri_breast	rs10461763	5	45839207	A	G	-0.103811	0.014768	0.963737	11.6658	2.16e-12	84	FALSE	NA	NA
Primary Malignancy Breast	pri_breast	rs62370604	5	45843007	T	C	-0.102582	0.014824	0.964044	11.3285	4.69e-12	84	FALSE	NA	NA
Primary Malignancy Breast	pri_breast	rs76883620	5	45844420	A	G	-0.103775	0.014796	0.963791	11.6181	2.41e-12	84	FALSE	NA	NA
Primary Malignancy Breast	pri_breast	rs76917541	5	45844894	A	G	-0.109635	0.016518	0.974621	10.4804	3.31e-11	84	FALSE	NA	NA
Primary Malignancy Breast	pri_breast	rs72765759	5	45846620	C	T	0.062963	0.011391	0.923559	7.47794	3.33e-08	84	FALSE	NA	NA
Primary Malignancy Breast	pri_breast	rs62370618	5	45847184	T	A	-0.103456	0.0148	0.963779	11.5448	2.85e-12	84	FALSE	NA	NA
Primary Malignancy Breast	pri_breast	rs10941710	5	45849729	A	T	0.032732	0.005519	0.438604	8.50871	3.1e-09	84	FALSE	NA	NA
Primary Malignancy Breast	pri_breast	rs62370622	5	45858076	C	T	-0.104549	0.01538	0.965943	10.9577	1.1e-11	84	FALSE	NA	NA
Primary Malignancy Breast	pri_breast	rs62370623	5	45865160	C	T	-0.103588	0.015402	0.965943	10.7421	1.81e-11	84	FALSE	NA	NA
Primary Malignancy Breast	pri_breast	rs62370624	5	45865614	T	C	-0.102951	0.015363	0.965943	10.6692	2.14e-11	84	FALSE	NA	NA
Primary Malignancy Breast	pri_breast	rs62370625	5	45866914	C	A	-0.104099	0.015373	0.965943	10.8793	1.32e-11	84	FALSE	NA	NA
Primary Malignancy Breast	pri_breast	rs62370626	5	45867272	C	A	-0.104054	0.015378	0.966002	10.8632	1.37e-11	84	FALSE	NA	NA
Primary Malignancy Breast	pri_breast	rs62370629	5	45874465	A	G	-0.104708	0.015207	0.965892	11.223	5.98e-12	84	FALSE	NA	NA
Primary Malignancy Breast	pri_breast	rs146493749	5	45875090	G	A	-0.106844	0.015332	0.96569	11.4779	3.33e-12	84	FALSE	NA	NA
Primary Malignancy Breast	pri_breast	rs62370632	5	45877204	A	G	-0.10453	0.01535	0.965892	10.9946	1.01e-11	84	FALSE	NA	NA
Primary Malignancy Breast	pri_breast	rs62370633	5	45878638	G	A	-0.104219	0.015392	0.965943	10.878	1.32e-11	84	FALSE	NA	NA
Primary Malignancy Breast	pri_breast	rs62370634	5	45881846	C	T	-0.103975	0.014837	0.96388	11.5995	2.52e-12	84	FALSE	NA	NA
Primary Malignancy Breast	pri_breast	rs62370636	5	45882366	G	C	-0.103971	0.014803	0.963741	11.6478	2.25e-12	84	FALSE	NA	NA
Primary Malignancy Breast	pri_breast	rs144753974	5	45884036	C	T	-0.103955	0.014814	0.963792	11.6284	2.35e-12	84	FALSE	NA	NA
Primary Malignancy Breast	pri_breast	rs4827574	5	45886691	A	T	-0.103849	0.014801	0.96379	11.6253	2.37e-12	84	FALSE	NA	NA
Primary Malignancy Breast	pri_breast	rs79011481	5	45889123	C	A	-0.097735	0.015414	0.963338	9.62682	2.36e-10	84	FALSE	NA	NA
Primary Malignancy Breast	pri_breast	rs74774803	5	45891015	C	T	-0.103698	0.014814	0.96379	11.5755	2.66e-12	84	FALSE	NA	NA
Primary Malignancy Breast	pri_breast	rs75211132	5	45891794	G	A	-0.103785	0.0148	0.96379	11.6137	2.43e-12	84	FALSE	NA	NA
Primary Malignancy Breast	pri_breast	rs12055259	5	45894380	A	C	-0.103899	0.014692	0.963236	11.7988	1.59e-12	84	FALSE	NA	NA
Primary Malignancy Breast	pri_breast	rs62371968	5	45900948	A	G	-0.10311	0.014791	0.963739	11.4862	3.26e-12	84	FALSE	NA	NA
Primary Malignancy Breast	pri_breast	rs75730939	5	45901603	G	A	-0.103619	0.014814	0.963864	11.5585	2.76e-12	84	FALSE	NA	NA
Primary Malignancy Breast	pri_breast	rs9637799	5	45902608	A	G	-0.104963	0.014867	0.964674	11.7619	1.73e-12	84	FALSE	NA	NA
Primary Malignancy Breast	pri_breast	rs72750030	5	45903837	G	A	0.060928	0.010655	0.924168	7.95653	1.11e-08	84	FALSE	NA	NA
Primary Malignancy Breast	pri_breast	rs7444228	5	45907227	A	G	-0.102656	0.014811	0.963732	11.3624	4.34e-12	84	FALSE	NA	NA
Primary Malignancy Breast	pri_breast	rs72750038	5	45912279	T	C	0.064038	0.011655	0.928543	7.39627	4.02e-08	84	FALSE	NA	NA
Primary Malignancy Breast	pri_breast	rs7443189	5	45912967	G	A	-0.103195	0.014903	0.963791	11.3423	4.55e-12	84	FALSE	NA	NA
Primary Malignancy Breast	pri_breast	rs10941712	5	45917605	C	T	0.053492	0.006343	0.729757	16.4508	3.54e-17	84	TRUE	NA	NA
Primary Malignancy Breast	pri_breast	rs7442769	5	45917703	C	T	-0.10375	0.01501	0.963792	11.3051	4.95e-12	84	FALSE	NA	NA
Primary Malignancy Breast	pri_breast	rs62371979	5	45921030	T	A	-0.102189	0.015242	0.963792	10.6788	2.09e-11	84	FALSE	NA	NA
Primary Malignancy Breast	pri_breast	rs148456234	5	45922475	C	T	0.061099	0.008531	0.923447	12.0832	8.26e-13	84	FALSE	NA	NA
Primary Malignancy Breast	pri_breast	rs144675654	5	45925591	G	T	0.088855	0.016015	0.974275	7.52894	2.96e-08	84	FALSE	NA	NA
Primary Malignancy Breast	pri_breast	rs62372026	5	45931204	C	T	-0.104152	0.015004	0.963606	11.3952	4.03e-12	84	FALSE	NA	NA
Primary Malignancy Breast	pri_breast	rs147640314	5	45932543	T	C	-0.104171	0.014708	0.96303	11.8328	1.47e-12	84	FALSE	NA	NA
Primary Malignancy Breast	pri_breast	rs201359894	5	45933090	A	G	-0.100272	0.014829	0.962455	10.8506	1.41e-11	84	FALSE	NA	NA
Primary Malignancy Breast	pri_breast	rs145696903	5	45933347	G	A	0.063666	0.009968	0.92313	9.75783	1.75e-10	84	FALSE	NA	NA
Primary Malignancy Breast	pri_breast	rs56030172	5	45933533	G	A	0.033996	0.005597	0.486008	8.88987	1.29e-09	84	FALSE	NA	NA
Primary Malignancy Breast	pri_breast	rs62372030	5	45934183	A	G	-0.104322	0.014705	0.963244	11.8695	1.35e-12	84	FALSE	NA	NA
Primary Malignancy Breast	pri_breast	rs139331653	5	45939294	G	A	-0.114073	0.016522	0.974007	11.2813	5.23e-12	84	FALSE	NA	NA
Primary Malignancy Breast	pri_breast	rs75964308	5	45946479	G	C	-0.103724	0.014714	0.963469	11.729	1.87e-12	84	FALSE	NA	NA
Primary Malignancy Breast	pri_breast	rs74859464	5	45951751	C	A	-0.106195	0.015095	0.963433	11.6834	2.07e-12	84	FALSE	NA	NA
Primary Malignancy Breast	pri_breast	rs62372037	5	45952057	G	A	-0.105909	0.015093	0.963359	11.6281	2.35e-12	84	FALSE	NA	NA
Primary Malignancy Breast	pri_breast	rs11948152	5	45954627	C	A	0.039094	0.005583	0.503942	11.5832	2.61e-12	84	FALSE	NA	NA
Primary Malignancy Breast	pri_breast	rs11959880	5	45958226	G	A	0.06637	0.009236	0.929662	12.1589	6.94e-13	84	FALSE	NA	NA
Primary Malignancy Breast	pri_breast	rs4473779	5	45960703	A	C	-0.102194	0.014653	0.963901	11.4958	3.19e-12	84	FALSE	NA	NA
Primary Malignancy Breast	pri_breast	rs62372977	5	45964123	G	C	-0.104402	0.014924	0.964012	11.5617	2.74e-12	84	FALSE	NA	NA
Primary Malignancy Breast	pri_breast	rs62372981	5	45966295	G	A	-0.104651	0.014953	0.964017	11.5717	2.68e-12	84	FALSE	NA	NA
Primary Malignancy Breast	pri_breast	rs11747846	5	45968664	A	T	0.037837	0.005587	0.499808	10.8796	1.32e-11	84	FALSE	NA	NA
Primary Malignancy Breast	pri_breast	rs78137823	5	45968750	G	C	-0.104081	0.015199	0.965299	11.1086	7.79e-12	84	FALSE	NA	NA
Primary Malignancy Breast	pri_breast	rs80354530	5	45968819	T	C	-0.112679	0.016544	0.973734	10.9975	1.01e-11	84	FALSE	NA	NA
Primary Malignancy Breast	pri_breast	rs62372983	5	45969705	T	A	-0.103555	0.015046	0.963796	11.2145	6.1e-12	84	FALSE	NA	NA
Primary Malignancy Breast	pri_breast	rs62372986	5	45973864	G	T	-0.103677	0.015042	0.963796	11.2445	5.69e-12	84	FALSE	NA	NA
Primary Malignancy Breast	pri_breast	rs10462099	5	45978145	C	T	-0.104327	0.015039	0.963796	11.3811	4.16e-12	84	FALSE	NA	NA
Primary Malignancy Breast	pri_breast	rs184105016	5	45980596	T	C	-0.1034	0.015027	0.96379	11.2091	6.18e-12	84	FALSE	NA	NA
Primary Malignancy Breast	pri_breast	rs4254919	5	45984998	G	T	-0.103851	0.015003	0.963791	11.3343	4.63e-12	84	FALSE	NA	NA
Primary Malignancy Breast	pri_breast	rs4576156	5	45986569	G	A	-0.103449	0.015019	0.963795	11.2302	5.89e-12	84	FALSE	NA	NA
Primary Malignancy Breast	pri_breast	rs62372989	5	45987296	A	G	-0.103541	0.015018	0.963783	11.251	5.61e-12	84	FALSE	NA	NA
Primary Malignancy Breast	pri_breast	rs62372990	5	45988038	G	A	-0.093047	0.012687	0.96035	12.6328	2.33e-13	84	FALSE	NA	NA
Primary Malignancy Breast	pri_breast	rs7293402	5	45990381	G	A	-0.09299	0.01268	0.960411	12.6318	2.33e-13	84	FALSE	NA	NA
Primary Malignancy Breast	pri_breast	rs62372996	5	45991309	T	C	-0.103583	0.014913	0.963787	11.4077	3.91e-12	84	FALSE	NA	NA
Primary Malignancy Breast	pri_breast	rs62373039	5	45997217	C	T	-0.105198	0.014895	0.963466	11.7702	1.7e-12	84	FALSE	NA	NA
Primary Malignancy Breast	pri_breast	rs62373040	5	45998002	G	T	-0.104484	0.014925	0.963804	11.5772	2.65e-12	84	FALSE	NA	NA
Primary Malignancy Breast	pri_breast	rs116860684	5	45998410	C	T	-0.103838	0.014965	0.963804	11.3858	4.11e-12	84	FALSE	NA	NA
Primary Malignancy Breast	pri_breast	rs62373042	5	46001467	T	A	-0.105529	0.014892	0.96342	11.8437	1.43e-12	84	FALSE	NA	NA
Primary Malignancy Breast	pri_breast	rs78913668	5	46005664	T	A	-0.104188	0.01489	0.9638	11.5659	2.72e-12	84	FALSE	NA	NA
Primary Malignancy Breast	pri_breast	rs116497679	5	46005743	G	A	-0.104739	0.014907	0.9638	11.6563	2.21e-12	84	FALSE	NA	NA
Primary Malignancy Breast	pri_breast	rs145901335	5	46006046	C	A	0.063944	0.008737	0.927296	12.584	2.61e-13	84	FALSE	NA	NA
Primary Malignancy Breast	pri_breast	rs72751949	5	46006917	C	T	0.063343	0.008731	0.927304	12.3788	4.18e-13	84	FALSE	NA	NA
Primary Malignancy Breast	pri_breast	rs79983607	5	46007648	A	T	-0.105999	0.01489	0.963424	11.9465	1.13e-12	84	FALSE	NA	NA
Primary Malignancy Breast	pri_breast	rs62373047	5	46008996	C	T	-0.104162	0.014912	0.963805	11.5294	2.96e-12	84	FALSE	NA	NA
Primary Malignancy Breast	pri_breast	rs77503717	5	46017346	T	A	-0.105716	0.014889	0.963425	11.8878	1.29e-12	84	FALSE	NA	NA
Primary Malignancy Breast	pri_breast	rs4632807	5	46019077	C	T	-0.104217	0.014908	0.963774	11.5456	2.85e-12	84	FALSE	NA	NA
Primary Malignancy Breast	pri_breast	rs62370863	5	46020751	G	C	-0.104119	0.014911	0.963808	11.5222	3e-12	84	FALSE	NA	NA
Primary Malignancy Breast	pri_breast	rs74910784	5	46024300	C	T	0.063476	0.008722	0.92725	12.4521	3.53e-13	84	FALSE	NA	NA
Primary Malignancy Breast	pri_breast	rs10043248	5	46026032	T	C	-0.031342	0.005523	0.633625	7.84597	1.43e-08	84	FALSE	NA	NA
Primary Malignancy Breast	pri_breast	rs62370870	5	46029626	T	C	-0.106842	0.015306	0.964963	11.514	3.06e-12	84	FALSE	NA	NA
Primary Malignancy Breast	pri_breast	rs62370890	5	46032669	C	G	-0.105329	0.015055	0.963843	11.5635	2.73e-12	84	FALSE	NA	NA
Primary Malignancy Breast	pri_breast	rs112526769	5	46034274	A	T	-0.10504	0.015333	0.965347	11.1176	7.63e-12	84	FALSE	NA	NA
Primary Malignancy Breast	pri_breast	rs77699138	5	46037785	G	T	-0.105714	0.01534	0.965348	11.2414	5.74e-12	84	FALSE	NA	NA
Primary Malignancy Breast	pri_breast	rs6893390	5	46037882	T	A	-0.105911	0.015051	0.963849	11.689	2.05e-12	84	FALSE	NA	NA
Primary Malignancy Breast	pri_breast	rs112450387	5	46040246	A	G	-0.104059	0.014899	0.963802	11.5271	2.97e-12	84	FALSE	NA	NA
Primary Malignancy Breast	pri_breast	rs79043976	5	46045467	C	T	-0.104363	0.014911	0.963808	11.5721	2.68e-12	84	FALSE	NA	NA
Primary Malignancy Breast	pri_breast	rs10039509	5	46045900	T	C	-0.030966	0.005535	0.639797	7.64375	2.27e-08	84	FALSE	NA	NA
Primary Malignancy Breast	pri_breast	rs115378915	5	46047610	G	T	0.0622	0.008683	0.923385	12.0861	8.2e-13	84	FALSE	NA	NA
Primary Malignancy Breast	pri_breast	rs113889713	5	46048547	T	A	-0.10433	0.014906	0.963802	11.5732	2.67e-12	84	FALSE	NA	NA
Primary Malignancy Breast	pri_breast	rs62370895	5	46049893	G	A	-0.104475	0.014906	0.963771	11.6028	2.5e-12	84	FALSE	NA	NA
Primary Malignancy Breast	pri_breast	rs112575737	5	46054124	T	C	-0.103808	0.014897	0.963802	11.478	3.33e-12	84	FALSE	NA	NA
Primary Malignancy Breast	pri_breast	rs62370905	5	46061260	C	T	-0.103994	0.014749	0.963783	11.7334	1.85e-12	84	FALSE	NA	NA
Primary Malignancy Breast	pri_breast	rs79230815	5	46068121	T	C	-0.102374	0.014874	0.963808	11.2153	6.09e-12	84	FALSE	NA	NA
Primary Malignancy Breast	pri_breast	rs78244060	5	46070390	C	A	-0.103695	0.014883	0.963808	11.475	3.35e-12	84	FALSE	NA	NA
Primary Malignancy Breast	pri_breast	rs75621330	5	46071873	C	T	-0.102849	0.014901	0.963808	11.2741	5.32e-12	84	FALSE	NA	NA
Primary Malignancy Breast	pri_breast	rs62370922	5	46074349	A	C	-0.10172	0.014849	0.963808	11.1167	7.64e-12	84	FALSE	NA	NA
Primary Malignancy Breast	pri_breast	rs10462102	5	46075957	G	A	-0.102607	0.014896	0.963802	11.2312	5.87e-12	84	FALSE	NA	NA
Primary Malignancy Breast	pri_breast	rs79187413	5	46077433	G	A	-0.104019	0.014913	0.963802	11.4978	3.18e-12	84	FALSE	NA	NA
Primary Malignancy Breast	pri_breast	rs62370923	5	46080953	A	G	-0.104051	0.014906	0.963802	11.5154	3.05e-12	84	FALSE	NA	NA
Primary Malignancy Breast	pri_breast	rs62370924	5	46081224	G	T	-0.103771	0.014917	0.963808	11.4414	3.62e-12	84	FALSE	NA	NA
Primary Malignancy Breast	pri_breast	rs72754078	5	46084223	G	T	0.063935	0.008788	0.920809	12.4446	3.59e-13	84	FALSE	NA	NA
Primary Malignancy Breast	pri_breast	rs12515468	5	46087397	G	A	0.031517	0.005512	0.431047	7.95504	1.11e-08	84	FALSE	NA	NA
Primary Malignancy Breast	pri_breast	rs72755643	5	46090551	A	G	0.062871	0.008722	0.920667	12.2285	5.91e-13	84	FALSE	NA	NA
Primary Malignancy Breast	pri_breast	rs143870787	5	46092527	C	T	-0.103476	0.015103	0.964855	11.1198	7.59e-12	84	FALSE	NA	NA
Primary Malignancy Breast	pri_breast	rs62372082	5	46110915	T	G	-0.104571	0.014912	0.963811	11.6141	2.43e-12	84	FALSE	NA	NA
Primary Malignancy Breast	pri_breast	rs111585446	5	46112002	T	G	0.032374	0.005551	0.448953	8.24948	5.63e-09	84	FALSE	NA	NA
Primary Malignancy Breast	pri_breast	rs62372083	5	46112401	G	T	-0.104744	0.014912	0.963811	11.6505	2.24e-12	84	FALSE	NA	NA
Primary Malignancy Breast	pri_breast	rs62372085	5	46113454	G	A	-0.105019	0.01491	0.963806	11.7105	1.95e-12	84	FALSE	NA	NA
Primary Malignancy Breast	pri_breast	rs8185138	5	46120886	C	T	-0.106237	0.014843	0.963823	12.0683	8.55e-13	84	FALSE	NA	NA
Primary Malignancy Breast	pri_breast	rs62372087	5	46121790	A	G	-0.106665	0.014823	0.963817	12.1899	6.46e-13	84	FALSE	NA	NA
Primary Malignancy Breast	pri_breast	rs62372113	5	46126360	C	T	-0.105507	0.014832	0.963817	11.929	1.18e-12	84	FALSE	NA	NA
Primary Malignancy Breast	pri_breast	rs62372114	5	46128425	G	A	-0.105994	0.014835	0.963817	12.0274	9.39e-13	84	FALSE	NA	NA
Primary Malignancy Breast	pri_breast	rs76096560	5	46133910	C	T	-0.106396	0.015329	0.965315	11.3929	4.05e-12	84	FALSE	NA	NA
Primary Malignancy Breast	pri_breast	rs62372121	5	46140675	A	T	-0.105688	0.014802	0.963809	12.0125	9.72e-13	84	FALSE	NA	NA
Primary Malignancy Breast	pri_breast	rs76533698	5	46141908	A	G	-0.105738	0.014801	0.963812	12.0253	9.43e-13	84	FALSE	NA	NA
Primary Malignancy Breast	pri_breast	rs115176648	5	46146805	T	G	-0.127857	0.018823	0.97443	10.9425	1.14e-11	84	FALSE	NA	NA
Primary Malignancy Breast	pri_breast	rs62372125	5	46151290	A	G	-0.105361	0.0148	0.963815	11.9461	1.13e-12	84	FALSE	NA	NA
Primary Malignancy Breast	pri_breast	rs72757486	5	46155734	C	T	0.062319	0.008873	0.91929	11.6484	2.25e-12	84	FALSE	NA	NA
Primary Malignancy Breast	pri_breast	rs62372146	5	46157310	C	T	-0.105414	0.014813	0.963815	11.9379	1.15e-12	84	FALSE	NA	NA
Primary Malignancy Breast	pri_breast	rs62372147	5	46159485	C	T	-0.106089	0.014831	0.963815	12.0544	8.82e-13	84	FALSE	NA	NA
Primary Malignancy Breast	pri_breast	rs186816188	5	46166623	C	T	-0.099977	0.017043		8.33853	4.59e-09	84	FALSE	NA	NA
Primary Malignancy Breast	pri_breast	rs111551556	5	46169141	T	C	-0.105604	0.014803	0.963815	11.9933	1.02e-12	85	FALSE	NA	NA
Primary Malignancy Breast	pri_breast	rs113792509	5	46174304	G	A	-0.10563	0.014809	0.963815	11.9898	1.02e-12	85	FALSE	NA	NA
Primary Malignancy Breast	pri_breast	rs8185198	5	46175858	T	C	-0.105503	0.014795	0.963815	11.9836	1.04e-12	85	FALSE	NA	NA
Primary Malignancy Breast	pri_breast	rs62370762	5	46180728	C	A	-0.105241	0.015082	0.965493	11.5074	3.11e-12	85	FALSE	NA	NA
Primary Malignancy Breast	pri_breast	rs62370765	5	46190578	G	C	-0.100854	0.018173	0.968068	7.53283	2.93e-08	85	FALSE	NA	NA
Primary Malignancy Breast	pri_breast	rs62370766	5	46193585	C	T	-0.100915	0.017649	0.968063	7.95603	1.11e-08	85	FALSE	NA	NA
Primary Malignancy Breast	pri_breast	rs62370796	5	46199454	C	T	-0.105396	0.014806	0.963815	11.9448	1.14e-12	85	FALSE	NA	NA
Primary Malignancy Breast	pri_breast	rs62370797	5	46199520	T	G	-0.105662	0.014806	0.963815	12.0012	9.97e-13	85	FALSE	NA	NA
Primary Malignancy Breast	pri_breast	rs62370798	5	46200743	G	C	-0.105793	0.014814	0.963911	12.0164	9.63e-13	85	FALSE	NA	NA
Primary Malignancy Breast	pri_breast	rs62370799	5	46201708	C	G	-0.105666	0.014806	0.963812	12.002	9.95e-13	85	FALSE	NA	NA
Primary Malignancy Breast	pri_breast	rs8185137	5	46208805	A	C	-0.105912	0.0148	0.963871	12.0635	8.64e-13	85	FALSE	NA	NA
Primary Malignancy Breast	pri_breast	rs76082881	5	46212367	C	T	-0.096351	0.0157	0.972028	9.0618	8.67e-10	85	FALSE	NA	NA
Primary Malignancy Breast	pri_breast	rs72760173	5	46215061	C	A	0.065612	0.009334	0.925419	11.6672	2.15e-12	85	FALSE	NA	NA
Primary Malignancy Breast	pri_breast	rs62370851	5	46229689	C	T	-0.111308	0.01952	0.976068	7.91605	1.21e-08	85	FALSE	NA	NA
Primary Malignancy Breast	pri_breast	rs62370854	5	46232327	A	T	-0.105364	0.015039	0.965508	11.5941	2.55e-12	85	FALSE	NA	NA
Primary Malignancy Breast	pri_breast	rs73105418	5	46232852	T	C	-0.100166	0.014666	0.96383	11.0551	8.81e-12	85	FALSE	NA	NA
Primary Malignancy Breast	pri_breast	rs62370855	5	46234382	A	G	-0.105392	0.015039	0.965508	11.6	2.51e-12	85	FALSE	NA	NA
Primary Malignancy Breast	pri_breast	rs62370856	5	46237625	G	A	-0.105468	0.014804	0.963831	11.9629	1.09e-12	85	FALSE	NA	NA
Primary Malignancy Breast	pri_breast	rs62370858	5	46240641	A	G	-0.10559	0.014811	0.963831	11.978	1.05e-12	85	FALSE	NA	NA
Primary Malignancy Breast	pri_breast	rs62370859	5	46244922	A	C	-0.105797	0.014846	0.96405	11.9696	1.07e-12	85	FALSE	NA	NA
Primary Malignancy Breast	pri_breast	rs11525750	5	46245219	G	A	-0.105659	0.014841	0.96405	11.9475	1.13e-12	85	FALSE	NA	NA
Primary Malignancy Breast	pri_breast	rs75214427	5	46246023	T	C	-0.10579	0.014846	0.964049	11.968	1.08e-12	85	FALSE	NA	NA
Primary Malignancy Breast	pri_breast	rs11949119	5	46246155	C	T	-0.104604	0.01481	0.964049	11.7709	1.69e-12	85	FALSE	NA	NA
Primary Malignancy Breast	pri_breast	rs72760191	5	46246352	C	A	0.065519	0.008892	0.917819	12.7444	1.8e-13	85	FALSE	NA	NA
Primary Malignancy Breast	pri_breast	rs112439750	5	46247795	C	T	-0.105838	0.014845	0.963853	11.9798	1.05e-12	85	FALSE	NA	NA
Primary Malignancy Breast	pri_breast	rs8188011	5	46248427	C	A	-0.101414	0.014739	0.963773	11.2093	6.18e-12	85	FALSE	NA	NA
Primary Malignancy Breast	pri_breast	rs62372560	5	46248489	C	T	-0.105876	0.014845	0.963773	11.9884	1.03e-12	85	FALSE	NA	NA
Primary Malignancy Breast	pri_breast	rs62372561	5	46248723	T	A	-0.105789	0.014845	0.964006	11.9685	1.08e-12	85	FALSE	NA	NA
Primary Malignancy Breast	pri_breast	rs62372562	5	46251575	C	T	-0.101656	0.014732	0.96405	11.2682	5.39e-12	85	FALSE	NA	NA
Primary Malignancy Breast	pri_breast	rs8188185	5	46252594	G	A	-0.101705	0.014731	0.963853	11.2798	5.25e-12	85	FALSE	NA	NA
Primary Malignancy Breast	pri_breast	rs8188044	5	46258227	T	C	-0.100317	0.014699	0.96392	11.0396	9.13e-12	85	FALSE	NA	NA
Primary Malignancy Breast	pri_breast	rs141187245	5	46264125	T	A	-0.106244	0.018509	0.976068	8.01295	9.71e-09	85	FALSE	NA	NA
Primary Malignancy Breast	pri_breast	rs8185319	5	46265122	G	A	-0.106023	0.014873	0.964049	11.977	1.05e-12	85	FALSE	NA	NA
Primary Malignancy Breast	pri_breast	rs112128194	5	46270289	T	A	-0.105481	0.01484	0.963859	11.9119	1.22e-12	85	FALSE	NA	NA
Primary Malignancy Breast	pri_breast	rs62372595	5	46276962	C	T	-0.105845	0.014853	0.964109	11.9684	1.08e-12	85	FALSE	NA	NA
Primary Malignancy Breast	pri_breast	rs79777078	5	46279292	C	T	-0.10596	0.014855	0.964109	11.9907	1.02e-12	85	FALSE	NA	NA
Primary Malignancy Breast	pri_breast	rs113432056	5	46285430	C	T	-0.105728	0.01483	0.964109	11.979	1.05e-12	85	FALSE	NA	NA
Primary Malignancy Breast	pri_breast	rs112492423	5	46287889	A	G	-0.106002	0.014802	0.963999	12.08	8.32e-13	85	FALSE	NA	NA
Primary Malignancy Breast	pri_breast	rs80053467	5	46293970	C	T	-0.106092	0.014854	0.964109	12.0198	9.55e-13	85	FALSE	NA	NA
Primary Malignancy Breast	pri_breast	rs62372630	5	46295980	C	G	-0.105636	0.015082	0.965508	11.5878	2.58e-12	85	FALSE	NA	NA
Primary Malignancy Breast	pri_breast	rs62372631	5	46296313	G	A	-0.106247	0.014845	0.96401	12.0669	8.57e-13	85	FALSE	NA	NA
Primary Malignancy Breast	pri_breast	rs140936940	5	46298947	G	A	-0.105682	0.015087	0.965508	11.59	2.57e-12	85	FALSE	NA	NA
Primary Malignancy Breast	pri_breast	rs147589212	5	46299058	G	C	-0.106401	0.01864	0.976068	7.93114	1.17e-08	85	FALSE	NA	NA
Primary Malignancy Breast	pri_breast	rs111444997	5	46305003	C	G	-0.10511	0.015094	0.965508	11.4634	3.44e-12	85	FALSE	NA	NA
Primary Malignancy Breast	pri_breast	rs113130486	5	46307962	C	T	-0.104539	0.014839	0.964049	11.7138	1.93e-12	85	FALSE	NA	NA
Primary Malignancy Breast	pri_breast	rs62372640	5	46311667	T	A	-0.104703	0.014848	0.964049	11.7355	1.84e-12	85	FALSE	NA	NA
Primary Malignancy Breast	pri_breast	rs117201027	5	46314306	G	A	-0.105001	0.014848	0.964049	11.798	1.59e-12	85	FALSE	NA	NA
Primary Malignancy Breast	pri_breast	rs62372642	5	46314609	G	A	-0.105002	0.014848	0.964049	11.7983	1.59e-12	85	FALSE	NA	NA
Primary Malignancy Breast	pri_breast	rs62372643	5	46314734	A	G	-0.105003	0.014848	0.964049	11.7984	1.59e-12	85	FALSE	NA	NA
Primary Malignancy Breast	pri_breast	rs62372644	5	46316172	G	T	-0.104952	0.014859	0.964049	11.7716	1.69e-12	85	FALSE	NA	NA
Primary Malignancy Breast	pri_breast	rs62372645	5	46317410	G	A	-0.104347	0.014943	0.963503	11.5223	3e-12	85	FALSE	NA	NA
Primary Malignancy Breast	pri_breast	rs138473154	5	46318443	A	C	0.064673	0.00875	0.908481	12.819	1.52e-13	85	FALSE	NA	NA
Primary Malignancy Breast	pri_breast	rs202082827	5	46327257	C	T	-0.10512	0.01485	0.964049	11.8203	1.51e-12	85	FALSE	NA	NA
Primary Malignancy Breast	pri_breast	rs76234664	5	46331659	C	T	0.096532	0.016776	0.971721	8.04912	8.93e-09	85	FALSE	NA	NA
Primary Malignancy Breast	pri_breast	rs147445858	5	46338407	T	G	-0.104007	0.014829	0.964049	11.6171	2.42e-12	85	FALSE	NA	NA
Primary Malignancy Breast	pri_breast	rs190572196	5	46343030	G	T	-0.108103	0.019143	0.976068	7.77691	1.67e-08	85	FALSE	NA	NA
Primary Malignancy Breast	pri_breast	rs62386837	5	46343676	A	C	-0.104516	0.018793	0.976068	7.56204	2.74e-08	85	FALSE	NA	NA
Primary Malignancy Breast	pri_breast	rs78707394	5	46348403	T	C	-0.105155	0.014865	0.964049	11.8052	1.57e-12	85	FALSE	NA	NA
Primary Malignancy Breast	pri_breast	rs77658617	5	46350853	G	A	-0.105403	0.014859	0.96405	11.8664	1.36e-12	85	FALSE	NA	NA
Primary Malignancy Breast	pri_breast	rs62388181	5	46352353	G	T	-0.10713	0.014843	0.96405	12.2589	5.51e-13	85	FALSE	NA	NA
Primary Malignancy Breast	pri_breast	rs62388184	5	46353241	C	G	-0.107021	0.014831	0.96405	12.2532	5.58e-13	85	FALSE	NA	NA
Primary Malignancy Breast	pri_breast	rs62388185	5	46353260	A	G	-0.10723	0.014834	0.96405	12.2933	5.09e-13	85	FALSE	NA	NA
Primary Malignancy Breast	pri_breast	rs8185127	5	46356664	A	G	-0.106658	0.015081	0.965509	11.8005	1.58e-12	85	FALSE	NA	NA
Primary Malignancy Breast	pri_breast	rs10941808	5	46359394	C	T	-0.104946	0.015016	0.963739	11.5412	2.88e-12	85	FALSE	NA	NA
Primary Malignancy Breast	pri_breast	rs115086672	5	46362656	C	A	0.064849	0.008785	0.917633	12.787	1.63e-13	85	FALSE	NA	NA
Primary Malignancy Breast	pri_breast	rs62388227	5	46365178	G	A	-0.10718	0.014848	0.96405	12.2609	5.48e-13	85	FALSE	NA	NA
Primary Malignancy Breast	pri_breast	rs116075259	5	46366854	C	G	-0.111055	0.01752	0.974648	9.62093	2.39e-10	85	FALSE	NA	NA
Primary Malignancy Breast	pri_breast	rs62389474	5	46377415	C	T	-0.108474	0.014855	0.96405	12.5298	2.95e-13	85	FALSE	NA	NA
Primary Malignancy Breast	pri_breast	rs114071419	5	46378913	G	A	0.064766	0.008837	0.918192	12.6165	2.42e-13	85	FALSE	NA	NA
Primary Malignancy Breast	pri_breast	rs62389498	5	46381326	C	T	-0.108471	0.014869	0.96375	12.5071	3.11e-13	85	FALSE	NA	NA
Primary Malignancy Breast	pri_breast	rs143353789	5	46381459	G	A	-0.108987	0.014905	0.96405	12.5626	2.74e-13	85	FALSE	NA	NA
Primary Malignancy Breast	pri_breast	rs12173253	5	46384621	C	G	-0.108474	0.014869	0.96405	12.5086	3.1e-13	85	FALSE	NA	NA
Primary Malignancy Breast	pri_breast	rs62389521	5	46385496	C	A	-0.108475	0.014869	0.96405	12.5087	3.1e-13	85	FALSE	NA	NA
Primary Malignancy Breast	pri_breast	rs62389523	5	46389209	T	G	-0.10864	0.01486	0.96405	12.5586	2.76e-13	85	FALSE	NA	NA
Primary Malignancy Breast	pri_breast	rs62389524	5	46389228	C	T	-0.108549	0.01487	0.96405	12.5222	3e-13	85	FALSE	NA	NA
Primary Malignancy Breast	pri_breast	rs186082672	5	46389977	A	C	-0.108495	0.01487	0.96405	12.5107	3.09e-13	85	FALSE	NA	NA
Primary Malignancy Breast	pri_breast	rs142427110	5	46394371	G	A	0.064554	0.008632	0.917838	13.1062	7.83e-14	85	TRUE	NA	NA
Primary Malignancy Breast	pri_breast	rs62390069	5	46400935	A	G	-0.104881	0.014824	0.963813	11.809	1.55e-12	85	FALSE	NA	NA
Primary Malignancy Breast	pri_breast	rs116725638	5	46403779	C	T	-0.135811	0.019905	0.976287	11.034	9.25e-12	85	FALSE	NA	NA
Primary Malignancy Breast	pri_breast	rs55993390	5	49471497	A	T	0.034549	0.00629	0.511002	7.3928	4.05e-08	86	FALSE	NA	NA
Primary Malignancy Breast	pri_breast	rs62386438	5	49506149	T	A	-0.098825	0.01742	0.964471	7.84185	1.44e-08	86	TRUE	NA	NA
Primary Malignancy Breast	pri_breast	rs11950897	5	49513920	G	A	0.035868	0.006333	0.511479	7.81893	1.52e-08	86	FALSE	NA	NA
Primary Malignancy Breast	pri_breast	rs62365904	5	49732677	G	A	-0.094909	0.017077	0.965234	7.55298	2.8e-08	86	FALSE	EMB	-40651
Primary Malignancy Breast	pri_breast	rs1974852	5	49779936	C	A	0.032799	0.005849	0.449576	7.67664	2.11e-08	87	TRUE	EMB	40854
Primary Malignancy Breast	pri_breast	rs16882482	5	49846117	C	G	-0.096383	0.01761	0.964958	7.34436	4.53e-08	87	FALSE	NA	NA
Primary Malignancy Breast	pri_breast	rs2442107	5	50045967	G	T	0.032308	0.005923	0.28401	7.29943	5.02e-08	88	FALSE	PARP8	-84234
Primary Malignancy Breast	pri_breast	rs26067	5	50089651	G	A	-0.03232	0.005652	0.43562	7.9568	1.1e-08	88	FALSE	PARP8	-127918
Primary Malignancy Breast	pri_breast	rs27579	5	50165147	G	A	0.034966	0.005739	0.599942	8.94088	1.15e-09	88	FALSE	PARP8	22791
Primary Malignancy Breast	pri_breast	rs27260	5	50166696	C	T	0.035118	0.005722	0.600055	9.06292	8.65e-10	88	FALSE	PARP8	24340
Primary Malignancy Breast	pri_breast	rs27624	5	50167662	C	T	0.034938	0.005734	0.600058	8.94234	1.14e-09	88	FALSE	PARP8	25306
Primary Malignancy Breast	pri_breast	rs26090	5	50170071	T	C	0.035046	0.005719	0.596486	9.038	9.16e-10	88	FALSE	PARP8	27715
Primary Malignancy Breast	pri_breast	rs27472	5	50171827	T	C	0.033718	0.005882	0.587715	7.9939	1.01e-08	88	FALSE	PARP8	29471
Primary Malignancy Breast	pri_breast	rs26089	5	50172251	C	T	0.034893	0.005719	0.596488	8.96379	1.09e-09	88	FALSE	PARP8	29895
Primary Malignancy Breast	pri_breast	rs26087	5	50172911	G	A	0.034886	0.005719	0.596516	8.96231	1.09e-09	88	FALSE	PARP8	30555
Primary Malignancy Breast	pri_breast	rs27477	5	50173478	C	T	0.034821	0.005719	0.596724	8.931	1.17e-09	88	FALSE	PARP8	31122
Primary Malignancy Breast	pri_breast	rs27847	5	50176197	G	T	0.034834	0.005718	0.59649	8.93857	1.15e-09	88	FALSE	PARP8	33841
Primary Malignancy Breast	pri_breast	rs28090	5	50177509	T	C	0.033681	0.005818	0.587756	8.13947	7.25e-09	88	FALSE	PARP8	35153
Primary Malignancy Breast	pri_breast	rs27476	5	50178160	T	A	0.033595	0.005902	0.587112	7.88978	1.29e-08	88	FALSE	PARP8	35804
Primary Malignancy Breast	pri_breast	rs27612	5	50179120	G	A	0.03363	0.006098	0.587303	7.44801	3.56e-08	88	FALSE	PARP8	36764
Primary Malignancy Breast	pri_breast	rs27714	5	50180396	G	C	0.035079	0.005721	0.596051	9.04809	8.95e-10	88	FALSE	PARP8	38040
Primary Malignancy Breast	pri_breast	rs27475	5	50180439	A	C	0.035084	0.005721	0.596051	9.04987	8.92e-10	88	FALSE	PARP8	38083
Primary Malignancy Breast	pri_breast	rs27271	5	50183369	A	G	0.034384	0.006298	0.58554	7.31121	4.88e-08	88	FALSE	PARP8	41013
Primary Malignancy Breast	pri_breast	rs27270	5	50183712	C	T	0.035846	0.005696	0.594311	9.49455	3.2e-10	88	FALSE	PARP8	41356
Primary Malignancy Breast	pri_breast	rs27844	5	50190680	T	G	0.034187	0.006149	0.58502	7.55699	2.77e-08	88	FALSE	PARP8	48324
Primary Malignancy Breast	pri_breast	rs27570	5	50191974	G	A	0.035948	0.005696	0.594391	9.54415	2.86e-10	88	FALSE	PARP8	49618
Primary Malignancy Breast	pri_breast	rs27287	5	50195567	C	A	0.036182	0.005688	0.594501	9.68528	2.06e-10	88	FALSE	PARP8	53211
Primary Malignancy Breast	pri_breast	rs152687	5	50208563	A	G	0.039165	0.006322		9.22268	5.99e-10	88	FALSE	PARP8	66207
Primary Malignancy Breast	pri_breast	rs27280	5	50237548	A	G	0.042782	0.006545		10.1871	6.5e-11	88	FALSE	PARP8	95192
Primary Malignancy Breast	pri_breast	rs27279	5	50238519	C	T	0.042878	0.006542		10.2364	5.8e-11	88	FALSE	PARP8	96163
Primary Malignancy Breast	pri_breast	rs151998	5	50241241	G	A	-0.031019	0.005656	0.610461	7.37202	4.25e-08	88	FALSE	PARP8	98885
Primary Malignancy Breast	pri_breast	rs3846498	5	50253625	G	T	0.037132	0.005543	0.526024	10.6621	2.18e-11	88	FALSE	NA	NA
Primary Malignancy Breast	pri_breast	rs3846499	5	50254200	G	A	0.037737	0.005549	0.531366	10.9672	1.08e-11	88	FALSE	NA	NA
Primary Malignancy Breast	pri_breast	rs3846500	5	50254488	A	T	0.037681	0.005549	0.531393	10.9357	1.16e-11	88	FALSE	NA	NA
Primary Malignancy Breast	pri_breast	rs6870880	5	50256207	G	A	0.037785	0.00555	0.531252	10.9903	1.02e-11	88	TRUE	NA	NA
Primary Malignancy Breast	pri_breast	rs6882235	5	50260139	T	C	0.037082	0.005541	0.527009	10.6423	2.28e-11	88	FALSE	NA	NA
Primary Malignancy Breast	pri_breast	rs77458454	5	50420976	A	G	-0.104188	0.017311	0.974849	8.7419	1.81e-09	88	FALSE	NA	NA
Primary Malignancy Breast	pri_breast	rs75282042	5	50735307	T	C	-0.110508	0.018217	0.984396	8.86997	1.35e-09	89	FALSE	ISL1	44743
Primary Malignancy Breast	pri_breast	rs76375990	5	50851538	T	C	-0.110154	0.018181	0.984308	8.85026	1.41e-09	89	FALSE	NA	NA
Primary Malignancy Breast	pri_breast	rs78610240	5	50897409	C	G	-0.09865	0.015647	0.972582	9.52573	2.98e-10	89	TRUE	NA	NA
Primary Malignancy Breast	pri_breast	rs141930488	5	51248274	G	A	-0.14092	0.022778	0.992679	9.19797	6.34e-10	90	TRUE	NA	NA
Primary Malignancy Breast	pri_breast	rs116464256	5	51379006	G	C	-0.091371	0.016608	0.984289	7.41444	3.85e-08	90	FALSE	NA	NA
Primary Malignancy Breast	pri_breast	rs144727871	5	51693979	G	A	-0.092534	0.016673	0.98827	7.53342	2.93e-08	91	TRUE	NA	NA
Primary Malignancy Breast	pri_breast	rs1279623	5	55897069	G	C	0.061678	0.009984	0.904872	9.17425	6.7e-10	92	FALSE	NA	NA
Primary Malignancy Breast	pri_breast	rs1910021	5	55908189	A	C	0.061916	0.011219		7.45721	3.49e-08	92	FALSE	NA	NA
Primary Malignancy Breast	pri_breast	rs984113	5	55912533	G	C	0.040208	0.005677	0.35569	11.8334	1.47e-12	92	FALSE	NA	NA
Primary Malignancy Breast	pri_breast	rs1290217	5	55913197	C	T	0.054497	0.008979	0.871437	8.87965	1.32e-09	92	FALSE	NA	NA
Primary Malignancy Breast	pri_breast	rs1296959	5	55913552	A	C	0.038819	0.006487	0.217262	8.65026	2.24e-09	92	FALSE	NA	NA
Primary Malignancy Breast	pri_breast	rs1279619	5	55914610	C	T	0.054562	0.008985	0.871664	8.88706	1.3e-09	92	FALSE	NA	NA
Primary Malignancy Breast	pri_breast	rs11948828	5	55918438	C	A	-0.03737	0.006649	0.796043	7.71028	1.95e-08	92	FALSE	NA	NA
Primary Malignancy Breast	pri_breast	rs2455375	5	55918530	G	T	0.038965	0.006501	0.217568	8.67681	2.1e-09	92	FALSE	NA	NA
Primary Malignancy Breast	pri_breast	rs889310	5	55965167	C	T	-0.036895	0.005614	0.413587	10.2885	5.15e-11	92	FALSE	NA	NA
Primary Malignancy Breast	pri_breast	rs16886034	5	55983856	T	C	-0.112951	0.011107	0.947141	23.5372	2.9e-24	92	FALSE	NA	NA
Primary Malignancy Breast	pri_breast	rs61657998	5	55989045	G	T	-0.109246	0.009177		31.9118	1.23e-32	92	FALSE	NA	NA
Primary Malignancy Breast	pri_breast	rs1862624	5	55989304	G	A	0.060219	0.005505	0.37895	27.0922	8.09e-28	92	FALSE	NA	NA
Primary Malignancy Breast	pri_breast	rs11746801	5	55990342	G	A	0.036548	0.00553	0.411294	10.3959	4.02e-11	92	FALSE	NA	NA
Primary Malignancy Breast	pri_breast	rs10461611	5	55990436	A	G	0.034693	0.005676	0.374949	8.9953	1.01e-09	92	FALSE	NA	NA
Primary Malignancy Breast	pri_breast	rs142047875	5	55990967	A	T	0.075308	0.006037		34.9514	1.12e-35	92	FALSE	NA	NA
Primary Malignancy Breast	pri_breast	rs79299334	5	55991699	G	A	-0.140313	0.010973	0.960021	36.6744	2.12e-37	92	FALSE	NA	NA
Primary Malignancy Breast	pri_breast	rs77367410	5	55992290	A	G	-0.135276	0.011504		31.1604	6.91e-32	92	FALSE	NA	NA
Primary Malignancy Breast	pri_breast	rs4699983	5	55992718	A	G	0.066427	0.012025	0.502418	7.46921	3.39e-08	92	FALSE	NA	NA
Primary Malignancy Breast	pri_breast	rs4699984	5	55993195	G	A	0.041689	0.00618		10.801	1.58e-11	92	FALSE	NA	NA
Primary Malignancy Breast	pri_breast	rs6877066	5	55993813	T	C	-0.139177	0.010965	0.960005	36.1466	7.14e-37	92	FALSE	NA	NA
Primary Malignancy Breast	pri_breast	rs6450397	5	55994131	C	T	0.030686	0.005598	0.427161	7.36546	4.31e-08	92	FALSE	NA	NA
Primary Malignancy Breast	pri_breast	rs6897035	5	55994947	G	T	-0.114365	0.012903	0.957933	18.0851	8.22e-19	92	FALSE	NA	NA
Primary Malignancy Breast	pri_breast	rs16886113	5	55995035	T	G	-0.133675	0.010633	0.953184	35.4809	3.3e-36	92	FALSE	NA	NA
Primary Malignancy Breast	pri_breast	rs16886115	5	55995669	A	G	-0.109523	0.016507	0.950683	10.4737	3.36e-11	92	FALSE	NA	NA
Primary Malignancy Breast	pri_breast	rs74773564	5	55995869	C	T	-0.141168	0.010971	0.960452	37.1236	7.52e-38	92	FALSE	NA	NA
Primary Malignancy Breast	pri_breast	rs1318111	5	55996012	A	G	0.038155	0.005568	0.434027	11.1221	7.55e-12	92	FALSE	NA	NA
Primary Malignancy Breast	pri_breast	rs7700506	5	55996598	A	G	0.037376	0.005945	0.432599	9.47696	3.33e-10	92	FALSE	NA	NA
Primary Malignancy Breast	pri_breast	rs10065508	5	55996627	A	T	0.03746	0.005938	0.43304	9.53553	2.91e-10	92	FALSE	NA	NA
Primary Malignancy Breast	pri_breast	rs7719590	5	55997148	C	A	0.037442	0.005786	0.433157	9.99762	1.01e-10	92	FALSE	NA	NA
Primary Malignancy Breast	pri_breast	rs77436203	5	55997854	G	A	-0.134445	0.021559	0.989599	9.33478	4.63e-10	92	FALSE	NA	NA
Primary Malignancy Breast	pri_breast	rs7723587	5	55997958	G	A	0.044409	0.007155	0.461195	9.25254	5.59e-10	92	FALSE	NA	NA
Primary Malignancy Breast	pri_breast	rs16886128	5	55998085	A	C	-0.120729	0.019482	0.895725	9.22692	5.93e-10	92	FALSE	NA	NA
Primary Malignancy Breast	pri_breast	rs6450398	5	55998242	C	T	0.044095	0.007263	0.46141	8.88378	1.31e-09	92	FALSE	NA	NA
Primary Malignancy Breast	pri_breast	rs73756771	5	56001002	C	G	-0.192669	0.012085	0.967591	56.4475	3.57e-57	92	FALSE	NA	NA
Primary Malignancy Breast	pri_breast	rs76057956	5	56001407	C	T	-0.187953	0.013676	0.981305	42.2079	6.2e-43	92	FALSE	NA	NA
Primary Malignancy Breast	pri_breast	rs75433101	5	56002070	T	A	-0.194033	0.011916	0.966348	58.8419	1.44e-59	92	FALSE	NA	NA
Primary Malignancy Breast	pri_breast	rs73756772	5	56002136	G	C	-0.193308	0.011898	0.966348	58.5804	2.63e-59	92	FALSE	NA	NA
Primary Malignancy Breast	pri_breast	rs73756773	5	56002851	T	A	-0.193148	0.011899	0.966348	58.4793	3.32e-59	92	FALSE	NA	NA
Primary Malignancy Breast	pri_breast	rs10461612	5	56003831	G	C	-0.156017	0.018903	0.867099	15.7909	1.62e-16	92	FALSE	NA	NA
Primary Malignancy Breast	pri_breast	rs4700451	5	56004326	C	T	0.077674	0.007008	0.14764	27.7861	1.64e-28	92	FALSE	NA	NA
Primary Malignancy Breast	pri_breast	rs55878836	5	56004565	C	G	-0.19584	0.012787		52.171	6.74e-53	92	FALSE	NA	NA
Primary Malignancy Breast	pri_breast	rs76347402	5	56004802	C	T	0.094161	0.009876	0.883837	20.7945	1.61e-21	92	FALSE	NA	NA
Primary Malignancy Breast	pri_breast	rs57841600	5	56005065	A	G	-0.193233	0.011905	0.966348	58.4645	3.43e-59	92	FALSE	NA	NA
Primary Malignancy Breast	pri_breast	rs4699992	5	56005859	G	C	0.077786	0.007008	0.147596	27.8641	1.37e-28	92	FALSE	NA	NA
Primary Malignancy Breast	pri_breast	rs60588964	5	56006008	A	C	-0.193297	0.011906	0.966348	58.5018	3.15e-59	92	FALSE	NA	NA
Primary Malignancy Breast	pri_breast	rs4699993	5	56006060	G	A	0.079136	0.011282	0.538981	11.619	2.4e-12	92	FALSE	NA	NA
Primary Malignancy Breast	pri_breast	rs116154674	5	56006660	C	T	-0.12705	0.013931	0.900754	19.0978	7.98e-20	92	FALSE	NA	NA
Primary Malignancy Breast	pri_breast	rs7709971	5	56007339	G	A	-0.156022	0.018916	0.867101	15.7709	1.69e-16	92	FALSE	NA	NA
Primary Malignancy Breast	pri_breast	rs111944656	5	56008230	G	T	-0.194243	0.011916	0.966347	58.9625	1.09e-59	92	FALSE	NA	NA
Primary Malignancy Breast	pri_breast	rs112191071	5	56008241	G	A	-0.194308	0.01192	0.966347	58.9645	1.09e-59	92	FALSE	NA	NA
Primary Malignancy Breast	pri_breast	rs6877300	5	56008916	C	T	0.069756	0.007281		20.989	1.03e-21	92	FALSE	NA	NA
Primary Malignancy Breast	pri_breast	rs6883200	5	56010025	C	G	-0.194274	0.011916	0.966347	58.9811	1.04e-59	92	FALSE	NA	NA
Primary Malignancy Breast	pri_breast	rs4699995	5	56010952	A	T	0.07784	0.009872	0.545645	14.4824	3.29e-15	92	FALSE	NA	NA
Primary Malignancy Breast	pri_breast	rs7714232	5	56011357	A	T	-0.156054	0.019094	0.867096	15.4997	3.16e-16	92	FALSE	NA	NA
Primary Malignancy Breast	pri_breast	rs10461615	5	56011740	A	G	-0.127113	0.014173	0.90084	18.4983	3.17e-19	92	FALSE	MAP3K1	99661
Primary Malignancy Breast	pri_breast	rs10940511	5	56012880	T	C	0.080416	0.011528	0.483508	11.5003	3.16e-12	92	FALSE	MAP3K1	98521
Primary Malignancy Breast	pri_breast	rs73756780	5	56013798	T	A	-0.190784	0.011826	0.966257	57.773	1.69e-58	92	FALSE	MAP3K1	97603
Primary Malignancy Breast	pri_breast	rs12655060	5	56016635	G	A	-0.126761	0.016097	0.900978	14.4459	3.58e-15	92	FALSE	MAP3K1	94766
Primary Malignancy Breast	pri_breast	rs12653202	5	56016918	A	C	-0.155709	0.020926	0.867283	12.9814	1.04e-13	92	FALSE	MAP3K1	94483
Primary Malignancy Breast	pri_breast	rs61204357	5	56017675	C	T	-0.126799	0.016241	0.900974	14.213	6.12e-15	92	FALSE	MAP3K1	93726
Primary Malignancy Breast	pri_breast	rs59270457	5	56017887	T	G	-0.130918	0.017587	0.866489	12.9917	1.02e-13	92	FALSE	MAP3K1	93514
Primary Malignancy Breast	pri_breast	rs41448850	5	56019010	C	G	-0.129656	0.017631	0.925589	12.6967	2.01e-13	92	FALSE	MAP3K1	92391
Primary Malignancy Breast	pri_breast	rs61055995	5	56019064	A	T	-0.130893	0.017586	0.866491	12.9877	1.03e-13	92	FALSE	MAP3K1	92337
Primary Malignancy Breast	pri_breast	rs114644046	5	56021080	C	T	-0.129575	0.017403	0.925611	12.9959	1.01e-13	92	FALSE	MAP3K1	90321
Primary Malignancy Breast	pri_breast	rs16886149	5	56021562	G	A	-0.113359	0.017994	0.962564	9.51206	3.08e-10	92	FALSE	MAP3K1	89839
Primary Malignancy Breast	pri_breast	rs7720499	5	56021821	C	T	-0.129614	0.01752	0.925611	12.841	1.44e-13	92	FALSE	MAP3K1	89580
Primary Malignancy Breast	pri_breast	rs79488097	5	56022251	T	C	-0.193051	0.01186	0.966305	58.7991	1.59e-59	92	FALSE	MAP3K1	89150
Primary Malignancy Breast	pri_breast	rs16886163	5	56022640	G	C	-0.119137	0.021559	0.971515	7.47475	3.35e-08	92	FALSE	MAP3K1	88761
Primary Malignancy Breast	pri_breast	rs16886164	5	56022907	G	A	-0.192723	0.011831	0.966305	58.8807	1.32e-59	92	FALSE	MAP3K1	88494
Primary Malignancy Breast	pri_breast	rs16886165	5	56023083	T	G	-0.154348	0.020731	0.866493	12.9957	1.01e-13	92	FALSE	MAP3K1	88318
Primary Malignancy Breast	pri_breast	rs76482628	5	56025682	G	A	-0.194263	0.011916	0.966305	58.978	1.05e-59	92	FALSE	MAP3K1	85719
Primary Malignancy Breast	pri_breast	rs12697152	5	56025716	C	T	0.122856	0.005983	0.232144	92.9239	1.19e-93	92	FALSE	MAP3K1	85685
Primary Malignancy Breast	pri_breast	rs78601188	5	56026473	C	T	-0.100958	0.018434	0.975362	7.35348	4.43e-08	92	FALSE	MAP3K1	84928
Primary Malignancy Breast	pri_breast	rs1910020	5	56026500	T	C	0.124476	0.005985	0.231729	95.2976	5.04e-96	92	FALSE	MAP3K1	84901
Primary Malignancy Breast	pri_breast	rs12656399	5	56026843	T	C	-0.126869	0.016515	0.900968	13.7848	1.64e-14	92	FALSE	MAP3K1	84558
Primary Malignancy Breast	pri_breast	rs60604943	5	56027001	C	A	-0.129695	0.017679	0.925608	12.64	2.29e-13	92	FALSE	MAP3K1	84400
Primary Malignancy Breast	pri_breast	rs59957907	5	56027240	A	G	-0.15475	0.020843	0.866483	12.9277	1.18e-13	92	FALSE	MAP3K1	84161
Primary Malignancy Breast	pri_breast	rs59134645	5	56027685	C	T	-0.129736	0.017744	0.925608	12.5605	2.75e-13	92	FALSE	MAP3K1	83716
Primary Malignancy Breast	pri_breast	rs16886181	5	56029243	T	C	-0.154898	0.020599	0.866469	13.2419	5.73e-14	92	FALSE	MAP3K1	82158
Primary Malignancy Breast	pri_breast	rs17432750	5	56031822	C	A	0.094354	0.009254	0.832079	23.6555	2.21e-24	92	FALSE	MAP3K1	79579
Primary Malignancy Breast	pri_breast	rs889312	5	56031884	C	A	0.123981	0.005974	0.231367	94.8802	1.32e-95	92	FALSE	MAP3K1	79517
Primary Malignancy Breast	pri_breast	rs12659430	5	56032619	A	G	-0.121234	0.017154	0.899569	11.7851	1.64e-12	92	FALSE	MAP3K1	78782
Primary Malignancy Breast	pri_breast	rs1862625	5	56032719	G	A	0.122486	0.005959	0.231675	93.0909	8.11e-94	92	FALSE	MAP3K1	78682
Primary Malignancy Breast	pri_breast	rs1862626	5	56032940	G	T	0.12268	0.005963	0.231699	93.2616	5.48e-94	92	FALSE	MAP3K1	78461
Primary Malignancy Breast	pri_breast	rs11956804	5	56033233	C	A	0.094291	0.009358	0.832084	23.1239	7.52e-24	92	FALSE	MAP3K1	78168
Primary Malignancy Breast	pri_breast	rs6450401	5	56033234	G	C	0.122642	0.005963	0.231685	93.1968	6.36e-94	92	FALSE	MAP3K1	78167
Primary Malignancy Breast	pri_breast	rs2113084	5	56033671	T	C	-0.121317	0.017277	0.899569	11.6435	2.27e-12	92	FALSE	MAP3K1	77730
Primary Malignancy Breast	pri_breast	rs4700485	5	56034207	A	G	0.124977	0.005992	0.2305	95.8282	1.49e-96	92	TRUE	MAP3K1	77194
Primary Malignancy Breast	pri_breast	rs138439309	5	56034523	T	C	-0.120244	0.0198	0.971434	8.88851	1.29e-09	92	FALSE	MAP3K1	76878
Primary Malignancy Breast	pri_breast	rs12657013	5	56035268	G	T	-0.123008	0.018168	0.900379	10.8757	1.33e-11	92	FALSE	MAP3K1	76133
Primary Malignancy Breast	pri_breast	rs12652988	5	56035366	C	G	-0.131043	0.015242	0.922469	17.0648	8.61e-18	92	FALSE	MAP3K1	76035
Primary Malignancy Breast	pri_breast	rs79403424	5	56038050	T	C	-0.223262	0.018168	0.992946	33.9451	1.13e-34	92	FALSE	MAP3K1	73351
Primary Malignancy Breast	pri_breast	rs16886206	5	56038148	C	A	-0.12301	0.018155	0.900376	10.8905	1.29e-11	92	FALSE	MAP3K1	73253
Primary Malignancy Breast	pri_breast	rs16886207	5	56038219	A	G	-0.116372	0.018984	0.956277	9.04313	9.05e-10	92	FALSE	MAP3K1	73182
Primary Malignancy Breast	pri_breast	rs751991	5	56039112	C	T	0.085985	0.009361	0.199138	19.3611	4.35e-20	92	FALSE	MAP3K1	72289
Primary Malignancy Breast	pri_breast	rs751990	5	56039119	C	T	-0.122729	0.017774	0.900369	11.2828	5.21e-12	92	FALSE	MAP3K1	72282
Primary Malignancy Breast	pri_breast	rs6450402	5	56040390	A	T	0.085451	0.00929	0.199954	19.4132	3.86e-20	92	FALSE	MAP3K1	71011
Primary Malignancy Breast	pri_breast	rs77961606	5	56040643	T	C	-0.202384	0.01204	0.968241	62.6283	2.35e-63	92	FALSE	MAP3K1	70758
Primary Malignancy Breast	pri_breast	rs7724736	5	56040744	T	C	0.088709	0.00848	0.857284	24.8515	1.41e-25	92	FALSE	MAP3K1	70657
Primary Malignancy Breast	pri_breast	rs961848	5	56040949	C	A	0.085361	0.009393	0.199974	18.9681	1.08e-19	92	FALSE	MAP3K1	70452
Primary Malignancy Breast	pri_breast	rs961847	5	56041064	C	T	0.122273	0.00596	0.231727	92.7501	1.78e-93	92	FALSE	MAP3K1	70337
Primary Malignancy Breast	pri_breast	rs72756076	5	56041749	C	T	0.088219	0.008459	0.857367	24.7055	1.97e-25	92	FALSE	MAP3K1	69652
Primary Malignancy Breast	pri_breast	rs76250845	5	56042972	C	T	-0.201788	0.012041	0.968251	62.2583	5.52e-63	92	FALSE	MAP3K1	68429
Primary Malignancy Breast	pri_breast	rs7716644	5	56043426	C	T	0.079752	0.012691	0.484273	9.46844	3.4e-10	92	FALSE	MAP3K1	67975
Primary Malignancy Breast	pri_breast	rs4700008	5	56044186	A	G	0.079945	0.012825	0.484279	9.32764	4.7e-10	92	FALSE	MAP3K1	67215
Primary Malignancy Breast	pri_breast	rs16886218	5	56044486	G	T	-0.198747	0.01196	0.968255	61.2332	5.85e-62	92	FALSE	MAP3K1	66915
Primary Malignancy Breast	pri_breast	rs78591923	5	56044507	G	A	-0.201064	0.012047	0.968255	61.7599	1.74e-62	92	FALSE	MAP3K1	66894
Primary Malignancy Breast	pri_breast	rs16886220	5	56044508	T	A	-0.198745	0.01196	0.968255	61.2314	5.87e-62	92	FALSE	MAP3K1	66893
Primary Malignancy Breast	pri_breast	rs7708148	5	56044635	T	C	0.046612	0.005511	0.45256	16.5449	2.85e-17	92	FALSE	MAP3K1	66766
Primary Malignancy Breast	pri_breast	rs73131777	5	56044903	C	T	-0.201243	0.012039	0.968198	61.9453	1.13e-62	92	FALSE	MAP3K1	66498
Primary Malignancy Breast	pri_breast	rs11949391	5	56045081	T	C	0.093709	0.008462	0.831708	27.7439	1.8e-28	92	FALSE	MAP3K1	66320
Primary Malignancy Breast	pri_breast	rs73131786	5	56046256	A	C	-0.201354	0.012047	0.968256	61.9292	1.18e-62	92	FALSE	MAP3K1	65145
Primary Malignancy Breast	pri_breast	rs2897972	5	56046352	C	T	-0.130984	0.013793	0.922396	20.6354	2.32e-21	92	FALSE	MAP3K1	65049
Primary Malignancy Breast	pri_breast	rs56793118	5	56046399	T	C	-0.201408	0.012071	0.968256	61.7291	1.87e-62	92	FALSE	MAP3K1	65002
Primary Malignancy Breast	pri_breast	rs79957360	5	56046461	C	T	-0.201437	0.012051	0.968256	61.9448	1.14e-62	92	FALSE	MAP3K1	64940
Primary Malignancy Breast	pri_breast	rs80146798	5	56046651	C	T	-0.201505	0.012051	0.968256	61.9872	1.03e-62	92	FALSE	MAP3K1	64750
Primary Malignancy Breast	pri_breast	rs73131789	5	56047143	G	A	-0.201172	0.012048	0.96824	61.8165	1.53e-62	92	FALSE	MAP3K1	64258
Primary Malignancy Breast	pri_breast	rs80152369	5	56047342	C	A	-0.201168	0.012051	0.968257	61.7845	1.64e-62	92	FALSE	MAP3K1	64059
Primary Malignancy Breast	pri_breast	rs75499227	5	56048635	A	G	-0.201281	0.01205	0.968259	61.8566	1.39e-62	92	FALSE	MAP3K1	62766
Primary Malignancy Breast	pri_breast	rs73131801	5	56051006	G	A	-0.201132	0.012047	0.968262	61.7999	1.59e-62	92	FALSE	MAP3K1	60395
Primary Malignancy Breast	pri_breast	rs66893416	5	56051596	G	A	-0.15803	0.016888	0.86625	20.062	8.67e-21	92	FALSE	MAP3K1	59805
Primary Malignancy Breast	pri_breast	rs62355900	5	56052695	T	C	-0.133999	0.017668	0.867832	13.4562	3.5e-14	92	FALSE	MAP3K1	58706
Primary Malignancy Breast	pri_breast	rs79160707	5	56052938	C	T	-0.200836	0.012037	0.968266	61.7256	1.88e-62	92	FALSE	MAP3K1	58463
Primary Malignancy Breast	pri_breast	rs74345699	5	56053479	C	T	-0.156728	0.018535	0.868661	16.5349	2.92e-17	92	FALSE	MAP3K1	57922
Primary Malignancy Breast	pri_breast	rs192026477	5	56053509	T	A	-0.113892	0.018323	0.962562	9.27855	5.27e-10	92	FALSE	MAP3K1	57892
Primary Malignancy Breast	pri_breast	rs62355901	5	56053535	T	C	-0.154303	0.020687	0.867162	13.0406	9.11e-14	92	FALSE	MAP3K1	57866
Primary Malignancy Breast	pri_breast	rs1985029	5	56053611	A	G	0.086024	0.007793	0.52761	27.5718	2.68e-28	92	FALSE	MAP3K1	57790
Primary Malignancy Breast	pri_breast	rs62355902	5	56053723	A	T	-0.156875	0.018774	0.868622	16.1657	6.83e-17	92	FALSE	MAP3K1	57678
Primary Malignancy Breast	pri_breast	rs10513090	5	56054065	T	C	-0.122734	0.016065	0.900382	13.6422	2.28e-14	92	FALSE	MAP3K1	57336
Primary Malignancy Breast	pri_breast	rs6895844	5	56057940	G	A	-0.122965	0.015895	0.9006	13.969	1.07e-14	92	FALSE	MAP3K1	53461
Primary Malignancy Breast	pri_breast	rs6882255	5	56058171	T	A	-0.122951	0.015851	0.900601	14.0397	9.13e-15	92	FALSE	MAP3K1	53230
Primary Malignancy Breast	pri_breast	rs12654584	5	56058415	T	G	-0.122913	0.015751	0.900602	14.2007	6.3e-15	92	FALSE	MAP3K1	52986
Primary Malignancy Breast	pri_breast	rs12654176	5	56058487	A	G	-0.123294	0.016369	0.900602	13.283	5.21e-14	92	FALSE	MAP3K1	52914
Primary Malignancy Breast	pri_breast	rs76485124	5	56060400	C	T	-0.196627	0.013231	0.973795	49.1806	6.6e-50	92	FALSE	MAP3K1	51001
Primary Malignancy Breast	pri_breast	rs62355905	5	56060697	C	A	-0.132201	0.015238	0.925467	17.3615	4.35e-18	92	FALSE	MAP3K1	50704
Primary Malignancy Breast	pri_breast	rs112497245	5	56060954	G	A	-0.171393	0.011919		46.118	7.62e-47	92	FALSE	MAP3K1	50447
Primary Malignancy Breast	pri_breast	rs16886256	5	56061564	A	G	-0.122567	0.017413	0.900512	11.695	2.02e-12	92	FALSE	MAP3K1	49837
Primary Malignancy Breast	pri_breast	rs72756091	5	56061730	T	C	-0.123275	0.01842	0.900512	10.6431	2.27e-11	92	FALSE	MAP3K1	49671
Primary Malignancy Breast	pri_breast	rs6884514	5	56062614	C	T	0.092115	0.012023	0.837669	13.7157	1.92e-14	92	FALSE	MAP3K1	48787
Primary Malignancy Breast	pri_breast	rs16886257	5	56062821	T	G	-0.123066	0.02089	0.910788	8.40424	3.94e-09	92	FALSE	MAP3K1	48580
Primary Malignancy Breast	pri_breast	rs12657172	5	56064107	A	G	-0.123283	0.018393	0.900548	10.6733	2.12e-11	92	FALSE	MAP3K1	47294
Primary Malignancy Breast	pri_breast	rs12657615	5	56064133	T	C	-0.128475	0.017009	0.921808	13.3537	4.43e-14	92	FALSE	MAP3K1	47268
Primary Malignancy Breast	pri_breast	rs16886260	5	56065456	A	G	-0.123397	0.018535	0.900547	10.5398	2.89e-11	92	FALSE	MAP3K1	45945
Primary Malignancy Breast	pri_breast	rs16886263	5	56065507	C	A	-0.123349	0.018463	0.900548	10.6087	2.46e-11	92	FALSE	MAP3K1	45894
Primary Malignancy Breast	pri_breast	rs78209889	5	56065572	T	C	-0.148885	0.023269	0.930683	9.79013	1.62e-10	92	FALSE	MAP3K1	45829
Primary Malignancy Breast	pri_breast	rs16886272	5	56067434	G	A	-0.147766	0.02563	0.931137	8.07766	8.36e-09	92	FALSE	MAP3K1	43967
Primary Malignancy Breast	pri_breast	rs150707739	5	56073079	C	T	-0.099997	0.018038	0.978744	7.5179	3.03e-08	92	FALSE	MAP3K1	38322
Primary Malignancy Breast	pri_breast	rs193259742	5	56073693	G	T	-0.192205	0.014064	0.984261	41.75	1.78e-42	92	FALSE	MAP3K1	37708
Primary Malignancy Breast	pri_breast	rs4591705	5	56074173	A	G	0.102932	0.006956	0.357941	48.7707	1.7e-49	92	FALSE	MAP3K1	37228
Primary Malignancy Breast	pri_breast	rs4412078	5	56074273	C	T	0.102923	0.006219	0.357986	60.7425	1.81e-61	92	FALSE	MAP3K1	37128
Primary Malignancy Breast	pri_breast	rs4358485	5	56074451	G	A	0.066433	0.005925	0.282286	28.4127	3.87e-29	92	FALSE	MAP3K1	36950
Primary Malignancy Breast	pri_breast	rs140923332	5	56074673	C	T	-0.125618	0.018691	0.911215	10.7271	1.87e-11	92	FALSE	MAP3K1	36728
Primary Malignancy Breast	pri_breast	rs6450406	5	56076625	A	G	0.066288	0.005923	0.282404	28.3155	4.84e-29	92	FALSE	MAP3K1	34776
Primary Malignancy Breast	pri_breast	rs148410765	5	56076771	C	T	-0.100296	0.018036	0.978743	7.56098	2.75e-08	92	FALSE	MAP3K1	34630
Primary Malignancy Breast	pri_breast	rs62355909	5	56076977	G	A	-0.127204	0.022711	0.925334	7.6608	2.18e-08	92	FALSE	MAP3K1	34424
Primary Malignancy Breast	pri_breast	rs10461616	5	56080347	T	C	0.066174	0.005916	0.282402	28.2889	5.14e-29	92	FALSE	MAP3K1	31054
Primary Malignancy Breast	pri_breast	rs10055224	5	56081201	T	C	0.066129	0.005916	0.282413	28.2518	5.6e-29	92	FALSE	MAP3K1	30200
Primary Malignancy Breast	pri_breast	rs10940512	5	56082094	G	C	0.066125	0.005922	0.282427	28.1881	6.48e-29	92	FALSE	MAP3K1	29307
Primary Malignancy Breast	pri_breast	rs147866894	5	56083585	G	A	-0.100091	0.018033	0.97873	7.53514	2.92e-08	92	FALSE	MAP3K1	27816
Primary Malignancy Breast	pri_breast	rs62355911	5	56083597	G	A	-0.123242	0.019875	0.90753	9.2372	5.79e-10	92	FALSE	MAP3K1	27804
Primary Malignancy Breast	pri_breast	rs6870026	5	56085225	C	T	0.077825	0.006179	0.666135	35.6038	2.49e-36	92	FALSE	MAP3K1	26176
Primary Malignancy Breast	pri_breast	rs56309635	5	56085416	C	T	-0.132079	0.015743	0.932473	16.2893	5.14e-17	92	FALSE	MAP3K1	25985
Primary Malignancy Breast	pri_breast	rs10471991	5	56085632	T	C	0.066209	0.005922	0.282556	28.254	5.57e-29	92	FALSE	MAP3K1	25769
Primary Malignancy Breast	pri_breast	rs201789812	5	56085848	A	G	0.042361	0.006787		9.34888	4.48e-10	92	FALSE	MAP3K1	25553
Primary Malignancy Breast	pri_breast	rs10061757	5	56086805	G	C	0.103572	0.005973	0.35808	66.5744	2.66e-67	92	FALSE	MAP3K1	24596
Primary Malignancy Breast	pri_breast	rs185060328	5	56086941	T	A	-0.125404	0.022164	0.972495	7.80414	1.57e-08	92	FALSE	MAP3K1	24460
Primary Malignancy Breast	pri_breast	rs113317823	5	56087883	C	T	-0.168364	0.012177		42.7087	1.96e-43	92	FALSE	MAP3K1	23518
Primary Malignancy Breast	pri_breast	rs144983009	5	56087899	C	T	-0.14703	0.024667	0.924432	8.58778	2.58e-09	92	FALSE	MAP3K1	23502
Primary Malignancy Breast	pri_breast	rs9292122	5	56087910	G	A	0.068913	0.005919	0.282678	30.5678	2.71e-31	92	FALSE	MAP3K1	23491
Primary Malignancy Breast	pri_breast	rs186852280	5	56087956	G	A	-0.131985	0.015551	0.932473	16.6522	2.23e-17	92	FALSE	MAP3K1	23445
Primary Malignancy Breast	pri_breast	rs12651942	5	56088484	C	T	0.103778	0.005852	0.358003	69.5824	2.62e-70	92	FALSE	MAP3K1	22917
Primary Malignancy Breast	pri_breast	rs116833873	5	56091019	T	C	-0.099964	0.018027	0.978729	7.52178	3.01e-08	92	FALSE	MAP3K1	20382
Primary Malignancy Breast	pri_breast	rs3309	5	56092779	T	A	0.066279	0.005921	0.282466	28.3217	4.77e-29	92	FALSE	MAP3K1	18622
Primary Malignancy Breast	pri_breast	rs6888317	5	56093307	G	A	0.066383	0.005923	0.282422	28.396	4.02e-29	92	FALSE	MAP3K1	18094
Primary Malignancy Breast	pri_breast	rs6870175	5	56093371	A	G	0.06628	0.005923	0.282466	28.312	4.88e-29	92	FALSE	MAP3K1	18030
Primary Malignancy Breast	pri_breast	rs4146565	5	56093825	T	C	0.066376	0.005923	0.282466	28.3884	4.09e-29	92	FALSE	MAP3K1	17576
Primary Malignancy Breast	pri_breast	rs6871246	5	56095586	C	T	-0.083785	0.009716		17.1634	6.86e-18	92	FALSE	MAP3K1	15815
Primary Malignancy Breast	pri_breast	rs13188599	5	56096029	T	C	0.068898	0.005801	0.329036	31.7747	1.68e-32	92	FALSE	MAP3K1	15372
Primary Malignancy Breast	pri_breast	rs1862620	5	56098370	G	A	-0.123183	0.019281	0.907472	9.76267	1.73e-10	92	FALSE	MAP3K1	13031
Primary Malignancy Breast	pri_breast	rs2408597	5	56098632	G	A	0.066166	0.005915	0.282466	28.2833	5.21e-29	92	FALSE	MAP3K1	12769
Primary Malignancy Breast	pri_breast	rs6893754	5	56100006	G	A	0.066117	0.005915	0.282468	28.2441	5.7e-29	92	FALSE	MAP3K1	11395
Primary Malignancy Breast	pri_breast	rs1833897	5	56100803	C	T	-0.138807	0.009582		46.7825	1.65e-47	92	FALSE	MAP3K1	10598
Primary Malignancy Breast	pri_breast	rs9292123	5	56103809	G	A	-0.122888	0.018889	0.907512	10.097	8e-11	92	FALSE	MAP3K1	7592
Primary Malignancy Breast	pri_breast	rs116666803	5	56104131	G	T	-0.100192	0.018017	0.978727	7.56063	2.75e-08	92	FALSE	MAP3K1	7270
Primary Malignancy Breast	pri_breast	rs17661089	5	56105996	A	G	-0.13204	0.014982	0.932379	17.8913	1.28e-18	92	FALSE	MAP3K1	5405
Primary Malignancy Breast	pri_breast	rs6862118	5	56106474	G	A	0.066088	0.005921	0.282463	28.1637	6.86e-29	92	FALSE	MAP3K1	4927
Primary Malignancy Breast	pri_breast	rs11960484	5	56109154	A	G	0.10365	0.005867	0.357977	69.0775	8.37e-70	92	FALSE	MAP3K1	2247
Primary Malignancy Breast	pri_breast	rs62355943	5	56110299	G	A	-0.123053	0.019338	0.907513	9.69021	2.04e-10	92	FALSE	MAP3K1	1102
Primary Malignancy Breast	pri_breast	rs7731700	5	56111927	C	T	0.066041	0.005921	0.282469	28.1281	7.45e-29	92	FALSE	MAP3K1	-526
Primary Malignancy Breast	pri_breast	rs1423622	5	56113442	C	T	-0.131695	0.015063	0.932444	17.6204	2.4e-18	92	FALSE	MAP3K1	-2041
Primary Malignancy Breast	pri_breast	rs832552	5	56113850	G	T	0.102811	0.005571	0.35804	75.2616	5.47e-76	92	FALSE	MAP3K1	-2449
Primary Malignancy Breast	pri_breast	rs702691	5	56114526	T	G	0.103363	0.006037	0.357993	64.9401	1.15e-65	92	FALSE	MAP3K1	-3125
Primary Malignancy Breast	pri_breast	rs78852235	5	56116745	C	T	-0.099323	0.018008	0.97876	7.44815	3.56e-08	92	FALSE	MAP3K1	-5344
Primary Malignancy Breast	pri_breast	rs252903	5	56117952	A	G	0.103313	0.005907	0.357992	67.7107	1.95e-68	92	FALSE	MAP3K1	-6551
Primary Malignancy Breast	pri_breast	rs252905	5	56118875	G	A	0.10331	0.005893	0.357992	68.0184	9.59e-69	92	FALSE	MAP3K1	-7474
Primary Malignancy Breast	pri_breast	rs252906	5	56119190	C	A	0.103394	0.005664	0.357734	73.6773	2.1e-74	92	FALSE	MAP3K1	-7789
Primary Malignancy Breast	pri_breast	rs252907	5	56120646	G	A	0.103142	0.005607	0.359086	74.7966	1.6e-75	92	FALSE	MAP3K1	-9245
Primary Malignancy Breast	pri_breast	rs252908	5	56120686	T	C	0.103295	0.005856	0.357992	68.8639	1.37e-69	92	FALSE	MAP3K1	-9285
Primary Malignancy Breast	pri_breast	rs2591951	5	56120770	T	A	0.058133	0.006887		16.4773	3.33e-17	92	FALSE	MAP3K1	-9369
Primary Malignancy Breast	pri_breast	rs16886364	5	56122344	A	G	-0.146589	0.023581	0.924487	9.28035	5.24e-10	92	FALSE	MAP3K1	-10943
Primary Malignancy Breast	pri_breast	rs252917	5	56123432	C	T	0.103108	0.006201	0.357884	61.2973	5.04e-62	92	FALSE	MAP3K1	-12031
Primary Malignancy Breast	pri_breast	rs866223	5	56125353	A	G	0.10309	0.006328	0.357516	58.8846	1.3e-59	92	FALSE	MAP3K1	-13952
Primary Malignancy Breast	pri_breast	rs16886383	5	56125696	T	A	-0.122637	0.019417	0.907519	9.55778	2.77e-10	92	FALSE	MAP3K1	-14295
Primary Malignancy Breast	pri_breast	rs832585	5	56125904	T	C	0.103244	0.006549	0.357578	55.2247	5.96e-56	92	FALSE	MAP3K1	-14503
Primary Malignancy Breast	pri_breast	rs62358073	5	56126840	A	G	-0.122699	0.019499	0.907519	9.49225	3.22e-10	92	FALSE	MAP3K1	-15439
Primary Malignancy Breast	pri_breast	rs726501	5	56127866	G	A	-0.122407	0.019803	0.907641	9.18346	6.55e-10	92	FALSE	MAP3K1	-16465
Primary Malignancy Breast	pri_breast	rs115495921	5	56128848	A	G	-0.1272	0.018095	0.928783	11.6664	2.16e-12	92	FALSE	MAP3K1	-17447
Primary Malignancy Breast	pri_breast	rs111968853	5	56128939	C	T	-0.146665	0.023612	0.924495	9.26665	5.41e-10	92	FALSE	MAP3K1	-17538
Primary Malignancy Breast	pri_breast	rs3733951	5	56129803	T	A	-0.12727	0.018209	0.928783	11.5426	2.87e-12	92	FALSE	MAP3K1	-18402
Primary Malignancy Breast	pri_breast	rs76418981	5	56130534	T	G	-0.146652	0.023594	0.924495	9.27792	5.27e-10	92	FALSE	MAP3K1	-19133
Primary Malignancy Breast	pri_breast	rs62358074	5	56131350	G	T	-0.122152	0.01989	0.907544	9.07414	8.43e-10	92	FALSE	MAP3K1	-19949
Primary Malignancy Breast	pri_breast	rs1867731	5	56132115	C	G	0.103087	0.005675	0.357961	72.9632	1.09e-73	92	FALSE	MAP3K1	-20714
Primary Malignancy Breast	pri_breast	rs3099460	5	56133748	G	C	0.102944	0.005582	0.357956	75.1716	6.74e-76	92	FALSE	MAP3K1	-22347
Primary Malignancy Breast	pri_breast	rs16886397	5	56134276	A	G	-0.146415	0.02331	0.924493	9.45986	3.47e-10	92	FALSE	MAP3K1	-22875
Primary Malignancy Breast	pri_breast	rs77371588	5	56134560	T	G	-0.196353	0.012266	0.971067	56.8997	1.26e-57	92	FALSE	MAP3K1	-23159
Primary Malignancy Breast	pri_breast	rs58292679	5	56135816	G	T	-0.122149	0.019886	0.907544	9.07735	8.37e-10	92	FALSE	MAP3K1	-24415
Primary Malignancy Breast	pri_breast	rs166170	5	56136235	A	G	0.103024	0.005676	0.357956	72.832	1.47e-73	92	FALSE	MAP3K1	-24834
Primary Malignancy Breast	pri_breast	rs185219	5	56136492	A	G	0.103077	0.005896	0.357956	67.6549	2.21e-68	92	FALSE	MAP3K1	-25091
Primary Malignancy Breast	pri_breast	rs146673194	5	56136883	T	G	-0.227145	0.035308	0.997719	9.8893	1.29e-10	92	FALSE	MAP3K1	-25482
Primary Malignancy Breast	pri_breast	rs16886400	5	56137432	C	T	-0.122126	0.019855	0.907544	9.10026	7.94e-10	92	FALSE	MAP3K1	-26031
Primary Malignancy Breast	pri_breast	rs16886403	5	56139246	T	C	-0.122168	0.019908	0.907491	9.06136	8.68e-10	92	FALSE	MAP3K1	-27845
Primary Malignancy Breast	pri_breast	rs184047788	5	56140279	T	G	-0.099177	0.018038	0.978993	7.40605	3.93e-08	92	FALSE	MAP3K1	-28878
Primary Malignancy Breast	pri_breast	rs60590641	5	56141155	A	G	-0.196403	0.012232	0.971067	57.2426	5.72e-58	92	FALSE	MAP3K1	-29754
Primary Malignancy Breast	pri_breast	rs16886407	5	56141367	G	T	-0.122189	0.019939	0.907544	9.03833	9.16e-10	92	FALSE	MAP3K1	-29966
Primary Malignancy Breast	pri_breast	rs16886419	5	56142861	A	G	-0.122171	0.019915	0.907544	9.0562	8.79e-10	92	FALSE	MAP3K1	-31460
Primary Malignancy Breast	pri_breast	rs16886420	5	56142999	C	T	-0.146454	0.023348	0.924495	9.43668	3.66e-10	92	FALSE	MAP3K1	-31598
Primary Malignancy Breast	pri_breast	rs1862621	5	56143159	C	T	-0.122139	0.019872	0.907544	9.08793	8.17e-10	92	FALSE	MAP3K1	-31758
Primary Malignancy Breast	pri_breast	rs60200883	5	56143217	A	C	-0.146654	0.023597	0.924495	9.27619	5.29e-10	92	FALSE	MAP3K1	-31816
Primary Malignancy Breast	pri_breast	rs33328	5	56143419	T	C	0.103001	0.005709	0.358133	71.9852	1.03e-72	92	FALSE	MAP3K1	-32018
Primary Malignancy Breast	pri_breast	rs41106	5	56145057	G	T	0.065251	0.005922	0.282425	27.4744	3.35e-28	92	FALSE	MAP3K1	-33656
Primary Malignancy Breast	pri_breast	rs115779834	5	56145182	A	T	0.105398	0.006205		63.9309	1.17e-64	92	FALSE	MAP3K1	-33781
Primary Malignancy Breast	pri_breast	rs16886424	5	56146693	A	G	-0.122063	0.019771	0.907544	9.16348	6.86e-10	92	FALSE	MAP3K1	-35292
Primary Malignancy Breast	pri_breast	rs252920	5	56148741	C	A	0.102902	0.005581	0.357931	75.1319	7.38e-76	92	FALSE	MAP3K1	-37340
Primary Malignancy Breast	pri_breast	rs832564	5	56150622	G	C	0.091687	0.012694	0.35789	12.2763	5.29e-13	92	FALSE	MAP3K1	-39221
Primary Malignancy Breast	pri_breast	rs832566	5	56151744	G	A	0.103022	0.005608	0.357954	74.5826	2.61e-75	92	FALSE	MAP3K1	-40343
Primary Malignancy Breast	pri_breast	rs832567	5	56152416	C	A	0.065342	0.005922	0.282451	27.5482	2.83e-28	92	FALSE	MAP3K1	-41015
Primary Malignancy Breast	pri_breast	rs78686102	5	56152795	G	A	-0.194453	0.013215	0.973801	48.2384	5.78e-49	92	FALSE	MAP3K1	-41394
Primary Malignancy Breast	pri_breast	rs16886429	5	56153092	A	G	-0.122137	0.019869	0.907544	9.08975	8.13e-10	92	FALSE	MAP3K1	-41691
Primary Malignancy Breast	pri_breast	rs1017226	5	56153392	T	C	-0.146777	0.023831	0.92449	9.12286	7.54e-10	92	FALSE	MAP3K1	-41991
Primary Malignancy Breast	pri_breast	rs183088996	5	56153470	T	C	-0.241817	0.022848	0.993815	25.4197	3.8e-26	92	FALSE	MAP3K1	-42069
Primary Malignancy Breast	pri_breast	rs114731855	5	56156212	A	C	-0.099214	0.01801	0.978763	7.43214	3.7e-08	92	FALSE	MAP3K1	-44811
Primary Malignancy Breast	pri_breast	rs832570	5	56156408	G	A	0.102989	0.005582	0.357951	75.2385	5.77e-76	92	FALSE	MAP3K1	-45007
Primary Malignancy Breast	pri_breast	rs145573856	5	56156477	C	T	-0.148401	0.022672	0.991509	10.2126	6.13e-11	92	FALSE	MAP3K1	-45076
Primary Malignancy Breast	pri_breast	rs62358104	5	56159171	A	G	-0.122086	0.019783	0.907546	9.15557	6.99e-10	92	FALSE	MAP3K1	-47770
Primary Malignancy Breast	pri_breast	rs832573	5	56159578	T	C	0.065181	0.00592	0.282449	27.4352	3.67e-28	92	FALSE	MAP3K1	-48177
Primary Malignancy Breast	pri_breast	rs865570	5	56161975	C	T	0.103024	0.005618	0.357955	74.3245	4.74e-75	92	FALSE	MAP3K1	-50574
Primary Malignancy Breast	pri_breast	rs832576	5	56163255	C	A	0.102947	0.005699	0.358002	72.1602	6.92e-73	92	FALSE	MAP3K1	-51854
Primary Malignancy Breast	pri_breast	rs832577	5	56163787	G	A	0.102916	0.005581	0.357958	75.1488	7.1e-76	92	FALSE	MAP3K1	-52386
Primary Malignancy Breast	pri_breast	rs61243567	5	56163813	A	G	-0.122168	0.019652	0.907392	9.28094	5.24e-10	92	FALSE	MAP3K1	-52412
Primary Malignancy Breast	pri_breast	rs2897974	5	56164458	G	A	-0.122104	0.019816	0.907544	9.13028	7.41e-10	92	FALSE	MAP3K1	-53057
Primary Malignancy Breast	pri_breast	rs832579	5	56164943	A	G	0.105778	0.006216		64.1652	6.84e-65	92	FALSE	MAP3K1	-53542
Primary Malignancy Breast	pri_breast	rs56822906	5	56165914	A	G	-0.1469	0.023897	0.924495	9.09022	8.12e-10	92	FALSE	MAP3K1	-54513
Primary Malignancy Breast	pri_breast	rs72758096	5	56166194	C	T	-0.121376	0.018743	0.907537	10.0107	9.76e-11	92	FALSE	MAP3K1	-54793
Primary Malignancy Breast	pri_breast	rs2229882	5	56168712	C	T	-0.196223	0.012223	0.971067	57.2207	6.02e-58	92	FALSE	MAP3K1	-57311
Primary Malignancy Breast	pri_breast	rs16886448	5	56170813	C	G	-0.147153	0.024159	0.924498	8.93761	1.15e-09	92	FALSE	MAP3K1	-59412
Primary Malignancy Breast	pri_breast	rs9686160	5	56172001	G	C	-0.16744	0.011722		45.5187	3.03e-46	92	FALSE	MAP3K1	-60600
Primary Malignancy Breast	pri_breast	rs832580	5	56172646	T	C	0.103108	0.005602	0.357593	74.8648	1.37e-75	92	FALSE	MAP3K1	-61245
Primary Malignancy Breast	pri_breast	rs2548663	5	56172778	G	A	0.065197	0.005922	0.282497	27.4338	3.68e-28	92	FALSE	MAP3K1	-61377
Primary Malignancy Breast	pri_breast	rs62358105	5	56173934	G	A	-0.141244	0.018947	0.987462	13.027	9.4e-14	92	FALSE	MAP3K1	-62533
Primary Malignancy Breast	pri_breast	rs33323	5	56175566	C	G	0.103095	0.005849	0.357951	68.7593	1.74e-69	92	FALSE	MAP3K1	-64165
Primary Malignancy Breast	pri_breast	rs16886449	5	56176306	T	C	-0.12202	0.019699	0.907544	9.21892	6.04e-10	92	FALSE	MAP3K1	-64905
Primary Malignancy Breast	pri_breast	rs9687226	5	56176446	C	T	-0.146187	0.023014	0.924494	9.65921	2.19e-10	92	FALSE	MAP3K1	-65045
Primary Malignancy Breast	pri_breast	rs895380	5	56177148	A	G	-0.122204	0.019947	0.907545	9.03303	9.27e-10	92	FALSE	MAP3K1	-65747
Primary Malignancy Breast	pri_breast	rs702689	5	56177443	G	A	0.065026	0.005919	0.282458	27.3134	4.86e-28	92	FALSE	MAP3K1	-66042
Primary Malignancy Breast	pri_breast	rs3822625	5	56178111	A	G	-0.146291	0.023058	0.9245	9.63749	2.3e-10	92	FALSE	MAP3K1	-66710
Primary Malignancy Breast	pri_breast	rs16886463	5	56179341	G	A	-0.122083	0.019787	0.907544	9.15208	7.05e-10	92	FALSE	MAP3K1	-67940
Primary Malignancy Breast	pri_breast	rs3736430	5	56180480	A	G	-0.122097	0.0198	0.907545	9.14278	7.2e-10	92	FALSE	MAP3K1	-69079
Primary Malignancy Breast	pri_breast	rs3817119	5	56183743	T	G	-0.122152	0.019876	0.907545	9.08605	8.2e-10	92	FALSE	MAP3K1	-72342
Primary Malignancy Breast	pri_breast	rs16877026	5	56184926	G	C	-0.146812	0.023604	0.924504	9.2894	5.14e-10	92	FALSE	MAP3K1	-73525
Primary Malignancy Breast	pri_breast	rs252901	5	56185143	G	A	0.102946	0.005583	0.357909	75.129	7.43e-76	92	FALSE	MAP3K1	-73742
Primary Malignancy Breast	pri_breast	rs76058858	5	56186439	G	A	-0.146774	0.02346	0.924509	9.3912	4.06e-10	92	FALSE	MAP3K1	-75038
Primary Malignancy Breast	pri_breast	rs58835146	5	56186986	C	A	0.078336	0.006676		31.0349	9.23e-32	92	FALSE	MAP3K1	-75585
Primary Malignancy Breast	pri_breast	rs57803105	5	56188371	C	G	-0.120733	0.019709	0.906865	9.0316	9.3e-10	92	FALSE	MAP3K1	-76970
Primary Malignancy Breast	pri_breast	rs702688	5	56190986	A	G	0.102896	0.005586	0.357388	74.9851	1.03e-75	92	FALSE	MAP3K1	-79585
Primary Malignancy Breast	pri_breast	rs832546	5	56191200	T	A	0.104978	0.006239		62.748	1.79e-63	92	FALSE	MAP3K1	-79799
Primary Malignancy Breast	pri_breast	rs12655019	5	56195790	A	G	-0.117838	0.009046	0.910333	38.0234	9.48e-39	92	FALSE	MAP3K1	3811
Primary Malignancy Breast	pri_breast	rs252912	5	56195792	C	T	0.065455	0.006104	0.259595	26.0656	8.6e-27	92	FALSE	MAP3K1	3813
Primary Malignancy Breast	pri_breast	rs252913	5	56195846	A	G	0.099207	0.006575	0.349212	50.6659	2.16e-51	92	FALSE	MAP3K1	3867
Primary Malignancy Breast	pri_breast	rs12657353	5	56196276	G	A	-0.118318	0.009052	0.910376	38.2724	5.34e-39	92	FALSE	MAP3K1	4297
Primary Malignancy Breast	pri_breast	rs96844	5	56196604	G	A	0.065423	0.006104	0.259688	26.0451	9.01e-27	92	FALSE	MAP3K1	4625
Primary Malignancy Breast	pri_breast	rs194059	5	56197416	G	A	0.10013	0.005588	0.348673	71.0277	9.38e-72	92	FALSE	MAP3K1	5437
Primary Malignancy Breast	pri_breast	rs192249	5	56197514	C	G	0.100249	0.006122	0.348752	59.4907	3.23e-60	92	FALSE	MAP3K1	5535
Primary Malignancy Breast	pri_breast	rs252914	5	56198150	A	C	0.100099	0.005764	0.348781	66.777	1.67e-67	92	FALSE	MAP3K1	6171
Primary Malignancy Breast	pri_breast	rs192695754	5	56198341	C	T	-0.143359	0.022673	0.991523	9.57705	2.65e-10	92	FALSE	MAP3K1	6362
Primary Malignancy Breast	pri_breast	rs147587566	5	56198397	C	T	-0.12318	0.015403	0.927185	14.8734	1.34e-15	92	FALSE	MAP3K1	6418
Primary Malignancy Breast	pri_breast	rs62358114	5	56198441	G	C	-0.122818	0.014617	0.927185	16.3363	4.61e-17	92	FALSE	MAP3K1	6462
Primary Malignancy Breast	pri_breast	rs173764	5	56198920	C	T	0.06576	0.006024	0.276426	26.9876	1.03e-27	92	FALSE	SETD9	6167
Primary Malignancy Breast	pri_breast	rs832540	5	56199202	G	A	0.099307	0.006437	0.349245	52.9289	1.18e-53	92	FALSE	SETD9	5885
Primary Malignancy Breast	pri_breast	rs832539	5	56199386	T	G	0.066011	0.006024	0.276413	27.1833	6.56e-28	92	FALSE	SETD9	5701
Primary Malignancy Breast	pri_breast	rs76679228	5	56199511	C	T	-0.117933	0.00905	0.910349	38.0482	8.95e-39	92	FALSE	SETD9	5576
Primary Malignancy Breast	pri_breast	rs832538	5	56200016	C	T	0.066143	0.006023	0.276427	27.2942	5.08e-28	92	FALSE	SETD9	5071
Primary Malignancy Breast	pri_breast	rs72759708	5	56200366	G	A	0.079802	0.00917	0.863439	17.4664	3.42e-18	92	FALSE	SETD9	4721
Primary Malignancy Breast	pri_breast	rs75326431	5	56200724	C	G	-0.104191	0.018019	0.978698	8.12111	7.57e-09	92	FALSE	SETD9	4363
Primary Malignancy Breast	pri_breast	rs139905039	5	56200973	T	G	-0.216567	0.035048	0.99772	9.17748	6.65e-10	92	FALSE	SETD9	4114
Primary Malignancy Breast	pri_breast	rs702686	5	56201350	A	G	0.066023	0.006025	0.276428	27.1838	6.55e-28	92	FALSE	SETD9	3737
Primary Malignancy Breast	pri_breast	rs252925	5	56203773	G	A	0.098853	0.007256	0.349074	41.4977	3.18e-42	92	FALSE	SETD9	1314
Primary Malignancy Breast	pri_breast	rs112793966	5	56204118	C	T	-0.117466	0.009056	0.910412	37.711	1.95e-38	92	FALSE	SETD9	969
Primary Malignancy Breast	pri_breast	rs10042998	5	56205299	A	G	-0.116278	0.009026	0.910346	37.2097	6.17e-38	92	FALSE	SETD9	-212
Primary Malignancy Breast	pri_breast	rs252924	5	56205643	A	G	0.063517	0.006061	0.265142	24.9407	1.15e-25	92	FALSE	SETD9	-556
Primary Malignancy Breast	pri_breast	rs252923	5	56205662	T	G	0.100511	0.006189		58.535	2.92e-59	92	FALSE	SETD9	-575
Primary Malignancy Breast	pri_breast	rs150810813	5	56205673	C	G	-0.144296	0.02463		8.31926	4.79e-09	92	FALSE	SETD9	-586
Primary Malignancy Breast	pri_breast	rs33321	5	56206073	G	T	0.097422	0.005564	0.354875	67.8711	1.35e-68	92	FALSE	SETD9	-986
Primary Malignancy Breast	pri_breast	rs33320	5	56206529	C	T	0.062585	0.006026	0.265415	24.5115	3.08e-25	92	FALSE	SETD9	-1442
Primary Malignancy Breast	pri_breast	rs33319	5	56206675	C	A	0.095523	0.005578	0.3545	64.9624	1.09e-65	92	FALSE	SETD9	-1588
Primary Malignancy Breast	pri_breast	rs6450410	5	56206701	A	G	-0.114279	0.009188	0.910642	34.7476	1.79e-35	92	FALSE	SETD9	-1614
Primary Malignancy Breast	pri_breast	rs2257505	5	56207123	T	A	0.054528	0.006236	0.243873	17.6261	2.37e-18	92	FALSE	SETD9	-2036
Primary Malignancy Breast	pri_breast	rs7731829	5	56207711	T	C	-0.114044	0.009187	0.91057	34.6196	2.4e-35	92	FALSE	SETD9	-2624
Primary Malignancy Breast	pri_breast	rs43183	5	56207792	C	T	0.09578	0.005578	0.35449	65.2955	5.06e-66	92	FALSE	SETD9	-2705
Primary Malignancy Breast	pri_breast	rs33318	5	56208414	G	T	0.095772	0.005577	0.354496	65.308	4.92e-66	92	FALSE	SETD9	-3327
Primary Malignancy Breast	pri_breast	rs2271202	5	56208541	T	C	-0.116524	0.010224		29.3287	4.69e-30	92	FALSE	SETD9	-3454
Primary Malignancy Breast	pri_breast	rs39642	5	56209250	G	A	0.09584	0.005579	0.354368	65.3605	4.36e-66	92	FALSE	SETD9	-4163
Primary Malignancy Breast	pri_breast	rs33317	5	56209275	G	A	0.063438	0.006061	0.265262	24.8827	1.31e-25	92	FALSE	SETD9	-4188
Primary Malignancy Breast	pri_breast	rs331499	5	56210923	G	A	0.095828	0.005594	0.354502	65.0019	9.96e-66	92	FALSE	SETD9	-5836
Primary Malignancy Breast	pri_breast	rs75167082	5	56211404	T	C	-0.114227	0.009189	0.910611	34.7133	1.94e-35	92	FALSE	SETD9	-6317
Primary Malignancy Breast	pri_breast	rs79640700	5	56211819	T	C	-0.212535	0.019756	0.993115	26.2338	5.84e-27	92	FALSE	SETD9	-6732
Primary Malignancy Breast	pri_breast	rs832537	5	56211991	C	T	0.095823	0.005578	0.354504	65.3559	4.41e-66	92	FALSE	SETD9	-6904
Primary Malignancy Breast	pri_breast	rs1965681	5	56212186	A	G	-0.114317	0.009189	0.910637	34.7633	1.72e-35	92	FALSE	SETD9	-7099
Primary Malignancy Breast	pri_breast	rs832536	5	56212595	C	T	0.09589	0.005579	0.354506	65.431	3.71e-66	92	FALSE	SETD9	-7508
Primary Malignancy Breast	pri_breast	rs1466010	5	56213156	A	G	-0.11426	0.00919	0.91067	34.7229	1.89e-35	92	FALSE	SETD9	-8069
Primary Malignancy Breast	pri_breast	rs832535	5	56213334	C	T	0.095839	0.005578	0.354506	65.378	4.19e-66	92	FALSE	SETD9	-8247
Primary Malignancy Breast	pri_breast	rs1466008	5	56213406	G	C	0.095843	0.005579	0.354506	65.3616	4.35e-66	92	FALSE	SETD9	-8319
Primary Malignancy Breast	pri_breast	rs832534	5	56213672	G	A	0.095773	0.005578	0.354469	65.286	5.18e-66	92	FALSE	SETD9	-8585
Primary Malignancy Breast	pri_breast	rs832533	5	56215152	T	C	0.095828	0.00558	0.353901	65.3305	4.67e-66	92	FALSE	SETD9	-10065
Primary Malignancy Breast	pri_breast	rs12654125	5	56215753	G	A	-0.114796	0.009178	0.910634	35.1332	7.36e-36	92	FALSE	SETD9	-10666
Primary Malignancy Breast	pri_breast	rs3756586	5	56217196	A	G	-0.114804	0.009179	0.910634	35.1314	7.39e-36	92	FALSE	SETD9	-12109
Primary Malignancy Breast	pri_breast	rs16886496	5	56217529	T	C	-0.114872	0.009185	0.910634	35.1207	7.57e-36	92	FALSE	SETD9	-12442
Primary Malignancy Breast	pri_breast	rs702681	5	56218029	C	T	0.063219	0.006062	0.264532	24.7037	1.98e-25	92	FALSE	SETD9	-12942
Primary Malignancy Breast	pri_breast	rs74865790	5	56219698	T	C	-0.114937	0.009186	0.910632	35.1545	7.01e-36	92	FALSE	SETD9	-14611
Primary Malignancy Breast	pri_breast	rs702680	5	56220382	T	C	0.096001	0.005579	0.354513	65.5859	2.59e-66	92	FALSE	SETD9	-15295
Primary Malignancy Breast	pri_breast	rs16886497	5	56220714	T	C	-0.114605	0.009188	0.910628	34.9445	1.14e-35	92	FALSE	SETD9	-15627
Primary Malignancy Breast	pri_breast	rs12657064	5	56220999	G	A	-0.114723	0.009184	0.910627	35.0458	9e-36	92	FALSE	SETD9	-15912
Primary Malignancy Breast	pri_breast	rs114930085	5	56221196	C	G	-0.105011	0.018008	0.978693	8.24813	5.65e-09	92	FALSE	SETD9	-16109
Primary Malignancy Breast	pri_breast	rs702679	5	56221328	A	G	0.096012	0.005672	0.354515	63.5025	3.14e-64	92	FALSE	SETD9	-16241
Primary Malignancy Breast	pri_breast	rs79354983	5	56221537	A	G	-0.115021	0.009187	0.910624	35.1943	6.39e-36	92	FALSE	MIER3	-6108
Primary Malignancy Breast	pri_breast	rs11957276	5	56222120	G	A	0.074079	0.006258	0.666913	31.5702	2.69e-32	92	FALSE	MIER3	-6691
Primary Malignancy Breast	pri_breast	rs832399	5	56222358	A	T	0.095868	0.005578	0.354517	65.4184	3.82e-66	92	FALSE	MIER3	-6929
Primary Malignancy Breast	pri_breast	rs6882657	5	56222739	C	T	-0.114863	0.009183	0.910611	35.1345	7.34e-36	92	FALSE	MIER3	-7310
Primary Malignancy Breast	pri_breast	rs252897	5	56223000	G	A	0.052736	0.006168	0.260548	16.8868	1.3e-17	92	FALSE	MIER3	-7571
Primary Malignancy Breast	pri_breast	rs116066025	5	56224061	A	T	-0.105191	0.01801	0.978689	8.27286	5.34e-09	92	FALSE	MIER3	-8632
Primary Malignancy Breast	pri_breast	rs252894	5	56224339	G	T	0.095564	0.005569	0.354565	65.2336	5.84e-66	92	FALSE	MIER3	-8910
Primary Malignancy Breast	pri_breast	rs252893	5	56224714	T	C	0.05249	0.006168	0.260545	16.7373	1.83e-17	92	FALSE	MIER3	-9285
Primary Malignancy Breast	pri_breast	rs61154548	5	56224720	C	T	-0.193489	0.012524	0.971359	53.0738	8.44e-54	92	FALSE	MIER3	-9291
Primary Malignancy Breast	pri_breast	rs10599156	5	56224794	T	A	0.07826	0.007177		26.9242	1.19e-27	92	FALSE	MIER3	-9365
Primary Malignancy Breast	pri_breast	rs11747763	5	56224796	T	A	0.078237	0.007177		26.9089	1.23e-27	92	FALSE	MIER3	-9367
Primary Malignancy Breast	pri_breast	rs113772507	5	56225276	C	T	-0.11494	0.009188	0.910502	35.1399	7.25e-36	92	FALSE	MIER3	-9847
Primary Malignancy Breast	pri_breast	rs173763	5	56225418	G	A	0.052626	0.006168	0.260531	16.8192	1.52e-17	92	FALSE	MIER3	-9989
Primary Malignancy Breast	pri_breast	rs189695	5	56225769	T	C	0.052598	0.006168	0.260541	16.8021	1.58e-17	92	FALSE	MIER3	-10340
Primary Malignancy Breast	pri_breast	rs12655082	5	56226211	A	C	-0.122074	0.014946	0.927317	15.4807	3.31e-16	92	FALSE	MIER3	-10782
Primary Malignancy Breast	pri_breast	rs252890	5	56226410	T	C	0.095794	0.005579	0.354531	65.2959	5.06e-66	92	FALSE	MIER3	-10981
Primary Malignancy Breast	pri_breast	rs12657396	5	56226605	G	A	-0.12214	0.015025	0.92732	15.3416	4.55e-16	92	FALSE	MIER3	-11176
Primary Malignancy Breast	pri_breast	rs252889	5	56227069	C	A	0.05258	0.006168	0.260539	16.7915	1.62e-17	92	FALSE	MIER3	-11640
Primary Malignancy Breast	pri_breast	rs252888	5	56227326	T	A	0.095406	0.005569	0.354356	65.0028	9.94e-66	92	FALSE	MIER3	-11897
Primary Malignancy Breast	pri_breast	rs140746025	5	56227794	A	G	-0.221031	0.03492	0.997727	9.59556	2.54e-10	92	FALSE	MIER3	-12365
Primary Malignancy Breast	pri_breast	rs138611541	5	56228040	T	C	-0.141402	0.010558	0.959239	40.1363	7.31e-41	92	FALSE	MIER3	-12611
Primary Malignancy Breast	pri_breast	rs832531	5	56228401	A	G	0.052521	0.006168	0.260539	16.755	1.76e-17	92	FALSE	MIER3	-12972
Primary Malignancy Breast	pri_breast	rs16886510	5	56228445	G	A	-0.114885	0.009188	0.91062	35.1065	7.83e-36	92	FALSE	MIER3	-13016
Primary Malignancy Breast	pri_breast	rs78075120	5	56228467	G	A	-0.114896	0.009188	0.910608	35.1132	7.71e-36	92	FALSE	MIER3	-13038
Primary Malignancy Breast	pri_breast	rs76869724	5	56228495	T	C	-0.114788	0.009187	0.910505	35.0569	8.77e-36	92	FALSE	MIER3	-13066
Primary Malignancy Breast	pri_breast	rs832529	5	56229288	C	T	0.09553	0.005659	0.354643	63.1542	7.01e-64	92	FALSE	MIER3	-13859
Primary Malignancy Breast	pri_breast	rs2591970	5	56232595	T	C	-0.052464	0.006168	0.739349	16.7212	1.9e-17	92	FALSE	MIER3	-17166
Primary Malignancy Breast	pri_breast	rs2591969	5	56233156	G	A	-0.05254	0.006168	0.739464	16.766	1.71e-17	92	FALSE	MIER3	-17727
Primary Malignancy Breast	pri_breast	rs2591968	5	56233541	G	A	-0.052528	0.006168	0.739469	16.7613	1.73e-17	92	FALSE	MIER3	-18112
Primary Malignancy Breast	pri_breast	rs2591967	5	56233551	C	G	-0.052456	0.006168	0.739359	16.7159	1.92e-17	92	FALSE	MIER3	-18122
Primary Malignancy Breast	pri_breast	rs2591966	5	56233688	T	G	-0.05817	0.006087	0.739503	20.8846	1.3e-21	92	FALSE	MIER3	-18259
Primary Malignancy Breast	pri_breast	rs16886518	5	56233737	C	A	-0.121908	0.014592	0.927312	16.1603	6.91e-17	92	FALSE	MIER3	-18308
Primary Malignancy Breast	pri_breast	rs114488115	5	56233767	G	A	-0.146288	0.023153	0.991892	9.56421	2.73e-10	92	FALSE	MIER3	-18338
Primary Malignancy Breast	pri_breast	rs1445996	5	56235548	C	T	-0.096424	0.005904	0.642963	59.1877	6.49e-60	92	FALSE	MIER3	-20119
Primary Malignancy Breast	pri_breast	rs12514633	5	56236013	C	T	-0.11476	0.009189	0.910618	35.0242	9.46e-36	92	FALSE	MIER3	-20584
Primary Malignancy Breast	pri_breast	rs2591965	5	56236176	T	C	-0.052417	0.006167	0.73935	16.6958	2.01e-17	92	FALSE	MIER3	-20747
Primary Malignancy Breast	pri_breast	rs76416112	5	56236367	T	A	-0.105231	0.018012	0.978683	8.27626	5.29e-09	92	FALSE	MIER3	-20938
Primary Malignancy Breast	pri_breast	rs79301403	5	56236551	G	A	-0.105233	0.018013	0.978683	8.27628	5.29e-09	92	FALSE	MIER3	-21122
Primary Malignancy Breast	pri_breast	rs2591964	5	56236900	T	G	-0.052486	0.006168	0.739351	16.734	1.84e-17	92	FALSE	MIER3	-21471
Primary Malignancy Breast	pri_breast	rs16886525	5	56237665	C	A	-0.11463	0.009189	0.910619	34.9485	1.13e-35	92	FALSE	MIER3	-22236
Primary Malignancy Breast	pri_breast	rs77759084	5	56238140	A	G	-0.10527	0.018014	0.978682	8.28037	5.24e-09	92	FALSE	MIER3	-22711
Primary Malignancy Breast	pri_breast	rs75713680	5	56238204	G	A	-0.114641	0.00919	0.910618	34.9533	1.11e-35	92	FALSE	MIER3	-22775
Primary Malignancy Breast	pri_breast	rs2591961	5	56238597	A	G	-0.052384	0.006168	0.739467	16.6741	2.12e-17	92	FALSE	MIER3	-23168
Primary Malignancy Breast	pri_breast	rs2591960	5	56238811	A	T	-0.063228	0.00607	0.734265	24.6481	2.25e-25	92	FALSE	MIER3	-23382
Primary Malignancy Breast	pri_breast	rs2591958	5	56239369	C	G	-0.052417	0.006168	0.739466	16.6906	2.04e-17	92	FALSE	MIER3	-23940
Primary Malignancy Breast	pri_breast	rs75565987	5	56239677	G	A	-0.105407	0.018016	0.978681	8.29898	5.02e-09	92	FALSE	MIER3	-24248
Primary Malignancy Breast	pri_breast	rs78736364	5	56239714	C	A	-0.105406	0.018016	0.978681	8.29883	5.03e-09	92	FALSE	MIER3	-24285
Primary Malignancy Breast	pri_breast	rs78513428	5	56239926	A	G	-0.105408	0.018016	0.978681	8.29898	5.02e-09	92	FALSE	MIER3	-24497
Primary Malignancy Breast	pri_breast	rs2662038	5	56240252	A	G	-0.095432	0.006085	0.645284	54.6495	2.24e-55	92	FALSE	MIER3	-24823
Primary Malignancy Breast	pri_breast	rs72644088	5	56241019	G	A	-0.052445	0.006177	0.739294	16.6647	2.16e-17	92	FALSE	MIER3	-25590
Primary Malignancy Breast	pri_breast	rs56154402	5	56241284	C	T	-0.131972	0.010552		35.1228	7.54e-36	92	FALSE	MIER3	-25855
Primary Malignancy Breast	pri_breast	rs76797434	5	56241689	A	G	-0.114246	0.009188	0.910505	34.729	1.87e-35	92	FALSE	MIER3	-26260
Primary Malignancy Breast	pri_breast	rs62356563	5	56242614	C	T	-0.139235	0.019782	0.98764	11.6949	2.02e-12	92	FALSE	MIER3	-27185
Primary Malignancy Breast	pri_breast	rs78618388	5	56242665	C	T	-0.105546	0.018018	0.978681	8.31688	4.82e-09	92	FALSE	MIER3	-27236
Primary Malignancy Breast	pri_breast	rs2034244	5	56242774	T	C	-0.052216	0.006168	0.739254	16.5682	2.7e-17	92	FALSE	MIER3	-27345
Primary Malignancy Breast	pri_breast	rs2255726	5	56243128	T	C	-0.052691	0.006172	0.739351	16.8369	1.46e-17	92	FALSE	MIER3	-27699
Primary Malignancy Breast	pri_breast	rs2591957	5	56243146	A	T	-0.05268	0.006172	0.73935	16.8303	1.48e-17	92	FALSE	MIER3	-27717
Primary Malignancy Breast	pri_breast	rs79603511	5	56243346	A	G	-0.105625	0.018023	0.97868	8.32458	4.74e-09	92	FALSE	MIER3	-27917
Primary Malignancy Breast	pri_breast	rs111932730	5	56244291	G	A	-0.11434	0.009195	0.910621	34.7374	1.83e-35	92	FALSE	MIER3	-28862
Primary Malignancy Breast	pri_breast	rs2591956	5	56244604	G	A	-0.052407	0.006172	0.739409	16.6647	2.16e-17	92	FALSE	MIER3	-29175
Primary Malignancy Breast	pri_breast	rs2591955	5	56244948	C	T	-0.052417	0.006172	0.73941	16.67	2.14e-17	92	FALSE	MIER3	-29519
Primary Malignancy Breast	pri_breast	rs2591954	5	56245044	G	C	-0.052431	0.006173	0.739481	16.6771	2.1e-17	92	FALSE	MIER3	-29615
Primary Malignancy Breast	pri_breast	rs55698001	5	56245140	A	G	-0.12216	0.015405	0.9273	14.6381	2.3e-15	92	FALSE	MIER3	-29711
Primary Malignancy Breast	pri_breast	rs74455703	5	56245269	C	G	-0.114046	0.009194	0.910508	34.5655	2.72e-35	92	FALSE	MIER3	-29840
Primary Malignancy Breast	pri_breast	rs906631	5	56245803	C	G	-0.052391	0.006173	0.73941	16.6532	2.22e-17	92	FALSE	MIER3	-30374
Primary Malignancy Breast	pri_breast	rs3889933	5	56245848	G	A	-0.105886	0.018041	0.978673	8.34673	4.5e-09	92	FALSE	MIER3	-30419
Primary Malignancy Breast	pri_breast	rs2662040	5	56246610	A	G	-0.095333	0.006177	0.645271	52.9633	1.09e-53	92	FALSE	MIER3	-31181
Primary Malignancy Breast	pri_breast	rs28397234	5	56248428	T	G	-0.05247	0.006179	0.739233	16.6653	2.16e-17	92	FALSE	MIER3	-32999
Primary Malignancy Breast	pri_breast	rs76128336	5	56248633	G	T	-0.105867	0.018042	0.978664	8.34281	4.54e-09	92	FALSE	MIER3	-33204
Primary Malignancy Breast	pri_breast	rs77992840	5	56248636	C	G	-0.113037	0.019968		7.81101	1.55e-08	92	FALSE	MIER3	-33207
Primary Malignancy Breast	pri_breast	rs2591953	5	56248735	C	A	-0.053087	0.006808		14.1814	6.59e-15	92	FALSE	MIER3	-33306
Primary Malignancy Breast	pri_breast	rs170733	5	56249251	A	G	-0.052462	0.006176	0.739352	16.6766	2.11e-17	92	FALSE	MIER3	-33822
Primary Malignancy Breast	pri_breast	rs331498	5	56249842	C	G	-0.095267	0.006084	0.645308	54.4908	3.23e-55	92	FALSE	MIER3	-34413
Primary Malignancy Breast	pri_breast	rs62356568	5	56251444	C	T	-0.13358	0.010755		34.6523	2.23e-35	92	FALSE	MIER3	-36015
Primary Malignancy Breast	pri_breast	rs331497	5	56251660	G	T	-0.0904	0.010142	0.629694	18.2814	5.23e-19	92	FALSE	MIER3	-36231
Primary Malignancy Breast	pri_breast	rs170732	5	56251777	A	G	-0.090403	0.01015	0.629694	18.2527	5.59e-19	92	FALSE	MIER3	-36348
Primary Malignancy Breast	pri_breast	rs78364011	5	56253270	G	A	-0.106533	0.018071	0.978662	8.41467	3.85e-09	92	FALSE	MIER3	-37841
Primary Malignancy Breast	pri_breast	rs10940515	5	56253450	A	G	0.071257	0.006152	0.661773	30.2617	5.47e-31	92	FALSE	MIER3	-38021
Primary Malignancy Breast	pri_breast	rs74571895	5	56254772	A	G	-0.157212	0.026123	0.960897	8.74085	1.82e-09	92	FALSE	MIER3	-39343
Primary Malignancy Breast	pri_breast	rs17731356	5	56255060	A	C	-0.106581	0.01807	0.978662	8.42279	3.78e-09	92	FALSE	MIER3	-39631
Primary Malignancy Breast	pri_breast	rs75464471	5	56255212	C	A	-0.106582	0.01807	0.978662	8.42301	3.78e-09	92	FALSE	MIER3	-39783
Primary Malignancy Breast	pri_breast	rs10940516	5	56255593	A	C	0.070435	0.006144	0.66105	29.6617	2.18e-30	92	FALSE	MIER3	-40164
Primary Malignancy Breast	pri_breast	rs78743305	5	56256217	G	A	-0.156987	0.0258	0.960897	8.92064	1.2e-09	92	FALSE	MIER3	-40788
Primary Malignancy Breast	pri_breast	rs7726354	5	56256483	C	T	-0.156871	0.02555	0.960897	9.06992	8.51e-10	92	FALSE	MIER3	-41054
Primary Malignancy Breast	pri_breast	rs17674707	5	56256558	T	C	-0.107315	0.018047	0.978662	8.54964	2.82e-09	92	FALSE	MIER3	-41129
Primary Malignancy Breast	pri_breast	rs2662024	5	56257515	T	C	-0.090411	0.010163	0.629667	18.2135	6.12e-19	92	FALSE	MIER3	-42086
Primary Malignancy Breast	pri_breast	rs147177350	5	56259153	C	T	-0.106362	0.018071	0.978662	8.39044	4.07e-09	92	FALSE	MIER3	-43724
Primary Malignancy Breast	pri_breast	rs77115512	5	56259249	C	T	-0.106342	0.018071	0.978662	8.38753	4.1e-09	92	FALSE	MIER3	-43820
Primary Malignancy Breast	pri_breast	rs76299142	5	56259430	C	A	-0.106294	0.018071	0.978662	8.38077	4.16e-09	92	FALSE	MIER3	-44001
Primary Malignancy Breast	pri_breast	rs10039322	5	56260259	A	C	0.088341	0.006123		46.4103	3.89e-47	92	FALSE	MIER3	-44830
Primary Malignancy Breast	pri_breast	rs16886556	5	56260339	T	G	-0.118794	0.013033	0.926345	19.0768	8.38e-20	92	FALSE	MIER3	-44910
Primary Malignancy Breast	pri_breast	rs10039338	5	56260363	A	G	0.081306	0.01214	0.333937	10.658	2.2e-11	92	FALSE	MIER3	-44934
Primary Malignancy Breast	pri_breast	rs6890270	5	56260606	A	G	-0.132231	0.007528		68.2861	5.17e-69	92	FALSE	MIER3	-45177
Primary Malignancy Breast	pri_breast	rs6895442	5	56260998	T	C	0.082867	0.010103	0.324561	15.6061	2.48e-16	92	FALSE	MIER3	-45569
Primary Malignancy Breast	pri_breast	rs62356590	5	56261029	A	G	-0.118584	0.01474	0.926162	15.0433	9.05e-16	92	FALSE	MIER3	-45600
Primary Malignancy Breast	pri_breast	rs2662023	5	56261059	G	A	0.094162	0.007992	0.12032	31.2829	5.21e-32	92	FALSE	MIER3	-45630
Primary Malignancy Breast	pri_breast	rs79760198	5	56262639	T	C	-0.185897	0.012564	0.971307	48.7589	1.74e-49	92	FALSE	MIER3	-47210
Primary Malignancy Breast	pri_breast	rs2662020	5	56262864	G	C	0.094536	0.007997	0.120162	31.4809	3.3e-32	92	FALSE	MIER3	-47435
Primary Malignancy Breast	pri_breast	rs832401	5	56264124	T	C	0.0942	0.007994	0.120147	31.2856	5.18e-32	92	FALSE	MIER3	-48695
Primary Malignancy Breast	pri_breast	rs79041328	5	56264375	A	G	-0.185843	0.012566	0.971309	48.7174	1.92e-49	92	FALSE	MIER3	-48946
Primary Malignancy Breast	pri_breast	rs832402	5	56265168	T	C	-0.052653	0.006856	0.795718	13.7789	1.66e-14	92	FALSE	MIER3	-49739
Primary Malignancy Breast	pri_breast	rs6450411	5	56265771	A	G	0.08137	0.010636	0.325234	13.6793	2.09e-14	92	FALSE	MIER3	-50342
Primary Malignancy Breast	pri_breast	rs113325879	5	56266142	G	A	-0.185739	0.012566	0.971309	48.6657	2.16e-49	92	FALSE	MIER3	-50713
Primary Malignancy Breast	pri_breast	rs142258027	5	56266278	G	A	-0.184708	0.012469	0.969757	48.8719	1.34e-49	92	FALSE	MIER3	-50849
Primary Malignancy Breast	pri_breast	rs113712633	5	56266385	A	G	-0.205198	0.016547		34.548	2.83e-35	92	FALSE	MIER3	-50956
Primary Malignancy Breast	pri_breast	rs113173541	5	56266689	C	A	-0.18492	0.012507	0.97131	48.6935	2.03e-49	92	FALSE	MIER3	-51260
Primary Malignancy Breast	pri_breast	rs78925509	5	56267141	A	G	-0.185711	0.012566	0.97131	48.6525	2.23e-49	92	FALSE	MIER3	-51712
Primary Malignancy Breast	pri_breast	rs73122135	5	56267308	G	A	-0.18452	0.01249	0.97131	48.6182	2.41e-49	92	FALSE	MIER3	-51879
Primary Malignancy Breast	pri_breast	rs832404	5	56267431	C	T	0.093982	0.007979	0.120258	31.2649	5.43e-32	92	FALSE	MIER3	-52002
Primary Malignancy Breast	pri_breast	rs80089016	5	56267444	G	A	-0.185991	0.012564	0.97131	48.8082	1.56e-49	92	FALSE	MIER3	-52015
Primary Malignancy Breast	pri_breast	rs73122138	5	56267949	G	A	-0.183524	0.012471	0.971311	48.2485	5.64e-49	92	FALSE	MIER3	447
Primary Malignancy Breast	pri_breast	rs80310238	5	56267984	C	A	-0.185461	0.012564	0.971311	48.5381	2.9e-49	92	FALSE	MIER3	482
Primary Malignancy Breast	pri_breast	rs1445998	5	56268205	A	G	0.082245	0.010497	0.324404	14.3086	4.91e-15	92	FALSE	MIER3	703
Primary Malignancy Breast	pri_breast	rs77706078	5	56268686	G	A	-0.185928	0.012568	0.971312	48.7495	1.78e-49	92	FALSE	MIER3	1184
Primary Malignancy Breast	pri_breast	rs2408651	5	56268991	T	C	-0.18285	0.012462	0.971312	47.9716	1.07e-48	92	FALSE	MIER3	1489
Primary Malignancy Breast	pri_breast	rs79459889	5	56269286	G	A	-0.184719	0.012552	0.971312	48.2509	5.61e-49	92	FALSE	MIER3	1784
Primary Malignancy Breast	pri_breast	rs111773762	5	56269336	T	C	-0.184861	0.012552	0.971312	48.3227	4.76e-49	92	FALSE	MIER3	1834
Primary Malignancy Breast	pri_breast	rs80097053	5	56269492	C	T	-0.184932	0.012553	0.971312	48.3543	4.42e-49	92	FALSE	MIER3	1990
Primary Malignancy Breast	pri_breast	rs59536253	5	56269512	A	G	-0.18395	0.01248	0.971312	48.3975	4e-49	92	FALSE	MIER3	2010
Primary Malignancy Breast	pri_breast	rs2662015	5	56270181	T	G	-0.05242	0.007494	0.795887	11.5605	2.75e-12	92	FALSE	MIER3	2679
Primary Malignancy Breast	pri_breast	rs112032073	5	56270717	G	T	-0.185452	0.012555	0.971312	48.604	2.49e-49	92	FALSE	MIER3	3215
Primary Malignancy Breast	pri_breast	rs2441132	5	56270724	C	T	-0.052192	0.007319	0.795821	11.985	1.04e-12	92	FALSE	MIER3	3222
Primary Malignancy Breast	pri_breast	rs10940518	5	56270794	C	T	0.082312	0.01046	0.324493	14.4262	3.75e-15	92	FALSE	MIER3	3292
Primary Malignancy Breast	pri_breast	rs2408652	5	56271185	G	A	0.052455	0.007537	0.204143	11.4516	3.54e-12	92	FALSE	MIER3	3683
Primary Malignancy Breast	pri_breast	rs7702800	5	56271610	C	T	0.053789	0.008075	0.204587	10.5497	2.82e-11	92	FALSE	MIER3	4108
Primary Malignancy Breast	pri_breast	rs7722803	5	56272033	A	G	0.052692	0.007177	0.204035	12.6588	2.19e-13	92	FALSE	MIER3	4531
Primary Malignancy Breast	pri_breast	rs7736675	5	56273400	T	C	0.052433	0.007026	0.204161	13.0533	8.85e-14	92	FALSE	MIER3	5898
Primary Malignancy Breast	pri_breast	rs7736842	5	56273488	T	A	0.052662	0.007072	0.204036	12.9981	1e-13	92	FALSE	MIER3	5986
Primary Malignancy Breast	pri_breast	rs10036895	5	56273693	G	A	0.082453	0.010235	0.324374	15.0815	8.29e-16	92	FALSE	MIER3	6191
Primary Malignancy Breast	pri_breast	rs872372	5	56273777	A	G	0.052603	0.006854	0.204036	13.7617	1.73e-14	92	FALSE	MIER3	6275
Primary Malignancy Breast	pri_breast	rs1002473	5	56274077	T	G	0.052618	0.006893	0.204036	13.6217	2.39e-14	92	FALSE	MIER3	6575
Primary Malignancy Breast	pri_breast	rs1002474	5	56274088	T	C	0.052613	0.006872	0.204036	13.6973	2.01e-14	92	FALSE	MIER3	6586
Primary Malignancy Breast	pri_breast	rs1567304	5	56274255	A	C	0.052606	0.006896	0.204035	13.6038	2.49e-14	92	FALSE	MIER3	6753
Primary Malignancy Breast	pri_breast	rs142180585	5	56275497	A	T	-0.183204	0.0334	0.997216	7.37376	4.23e-08	92	FALSE	MIER3	7995
Primary Malignancy Breast	pri_breast	rs72759746	5	56275927	C	T	-0.093598	0.007973	0.880253	31.0573	8.76e-32	92	FALSE	MIER3	8425
Primary Malignancy Breast	pri_breast	rs1573998	5	56276493	T	C	0.052604	0.006827	0.204032	13.8665	1.36e-14	92	FALSE	MIER3	8991
Primary Malignancy Breast	pri_breast	rs148856577	5	56276504	A	G	-0.183937	0.033415	0.997218	7.42174	3.79e-08	92	FALSE	MIER3	9002
Primary Malignancy Breast	pri_breast	rs11958021	5	56276764	A	G	0.046404	0.006739	0.201246	11.2259	5.94e-12	92	FALSE	MIER3	9262
Primary Malignancy Breast	pri_breast	rs7721255	5	56277009	A	G	0.052583	0.006828	0.204029	13.8513	1.41e-14	92	FALSE	MIER3	9507
Primary Malignancy Breast	pri_breast	rs7725687	5	56277372	A	G	0.052771	0.007784	0.208039	10.9033	1.25e-11	92	FALSE	MIER3	9870
Primary Malignancy Breast	pri_breast	rs1810074	5	56278377	G	A	-0.059733	0.007674	0.741388	14.1339	7.35e-15	92	FALSE	MIER3	10875
Primary Malignancy Breast	pri_breast	rs2408654	5	56282546	T	C	-0.045166	0.008164	0.764058	7.49059	3.23e-08	92	FALSE	MIER3	15044
Primary Malignancy Breast	pri_breast	rs113993822	5	56299195	G	A	-0.083787	0.014	0.974432	8.65197	2.23e-09	93	FALSE	MIER3	31693
Primary Malignancy Breast	pri_breast	rs4700653	5	56299212	A	G	-0.03689	0.006081	0.28297	8.87071	1.35e-09	93	TRUE	MIER3	31710
Primary Malignancy Breast	pri_breast	rs62356601	5	56301881	C	T	-0.142195	0.023476	0.991873	8.84575	1.43e-09	93	FALSE	MIER3	34379
Primary Malignancy Breast	pri_breast	rs12520717	5	56306147	A	G	-0.060569	0.010031		8.79398	1.61e-09	93	FALSE	MIER3	38645
Primary Malignancy Breast	pri_breast	rs41234	5	57616908	C	T	-0.048568	0.008575	0.873837	7.81927	1.52e-08	94	FALSE	NA	NA
Primary Malignancy Breast	pri_breast	rs173425	5	57618101	T	C	-0.048901	0.008631	0.872954	7.82341	1.5e-08	94	FALSE	NA	NA
Primary Malignancy Breast	pri_breast	rs154674	5	57620228	T	G	-0.048645	0.008574	0.873821	7.84333	1.43e-08	94	FALSE	NA	NA
Primary Malignancy Breast	pri_breast	rs151869	5	57620524	G	T	-0.048778	0.008571	0.87383	7.88695	1.3e-08	94	FALSE	NA	NA
Primary Malignancy Breast	pri_breast	rs36610	5	57624944	A	T	-0.048451	0.008649	0.873837	7.66294	2.17e-08	94	FALSE	NA	NA
Primary Malignancy Breast	pri_breast	rs245279	5	57628655	G	A	-0.049213	0.008593	0.876339	7.97897	1.05e-08	94	TRUE	NA	NA
Primary Malignancy Breast	pri_breast	rs113778879	5	58241712	C	T	0.040575	0.006353		9.75568	1.76e-10	95	FALSE	PDE4D	23153
Primary Malignancy Breast	pri_breast	rs76110088	5	58294084	T	C	0.061339	0.00997	0.947024	9.10372	7.88e-10	95	FALSE	PDE4D	-29219
Primary Malignancy Breast	pri_breast	rs79927844	5	58301092	T	A	0.06173	0.009991	0.947057	9.17535	6.68e-10	95	FALSE	PDE4D	-36227
Primary Malignancy Breast	pri_breast	rs75932991	5	58301347	C	T	0.061672	0.009992	0.947057	9.15875	6.94e-10	95	FALSE	PDE4D	-36482
Primary Malignancy Breast	pri_breast	rs111567606	5	58306572	A	C	0.06258	0.009984	0.947101	9.42292	3.78e-10	95	FALSE	PDE4D	-41707
Primary Malignancy Breast	pri_breast	rs3087748	5	58312269	G	A	0.061515	0.01073		7.99495	1.01e-08	95	FALSE	PDE4D	-47404
Primary Malignancy Breast	pri_breast	rs78165411	5	58313370	C	T	0.06232	0.009986	0.947102	9.3475	4.49e-10	95	FALSE	PDE4D	-48505
Primary Malignancy Breast	pri_breast	rs78778448	5	58315110	C	T	0.061774	0.009969	0.947102	9.22512	5.96e-10	95	FALSE	PDE4D	-50245
Primary Malignancy Breast	pri_breast	rs75971028	5	58315791	T	C	0.062226	0.009979	0.947102	9.33295	4.65e-10	95	FALSE	PDE4D	-50926
Primary Malignancy Breast	pri_breast	rs1075641	5	58318934	G	A	0.061959	0.009982	0.947112	9.25519	5.56e-10	95	FALSE	PDE4D	-54069
Primary Malignancy Breast	pri_breast	rs1075640	5	58318971	C	T	0.062301	0.009978	0.947112	9.35669	4.4e-10	95	FALSE	PDE4D	-54106
Primary Malignancy Breast	pri_breast	rs10940639	5	58323837	A	G	0.061242	0.009999	0.947408	9.02863	9.36e-10	95	FALSE	PDE4D	-58972
Primary Malignancy Breast	pri_breast	rs141986779	5	58325230	C	T	0.061832	0.010727		8.07453	8.42e-09	95	FALSE	PDE4D	-60365
Primary Malignancy Breast	pri_breast	rs1353747	5	58337481	T	G	0.061982	0.009674	0.948738	9.81369	1.54e-10	95	FALSE	PDE4D	-72616
Primary Malignancy Breast	pri_breast	rs1553113	5	58338437	A	C	0.062849	0.009699	0.948713	10.0227	9.49e-11	95	FALSE	PDE4D	-73572
Primary Malignancy Breast	pri_breast	rs1498608	5	58343067	T	A	0.066038	0.009718	0.94895	10.951	1.12e-11	95	FALSE	PDE4D	-78202
Primary Malignancy Breast	pri_breast	rs16889126	5	58346138	C	T	0.065583	0.009729	0.948667	10.7883	1.63e-11	95	FALSE	PDE4D	-81273
Primary Malignancy Breast	pri_breast	rs2968010	5	58350588	T	A	0.065624	0.009799	0.945828	10.6571	2.2e-11	95	FALSE	PDE4D	-85723
Primary Malignancy Breast	pri_breast	rs17777413	5	58364206	C	A	0.065012	0.009667	0.948552	10.7398	1.82e-11	95	FALSE	PDE4D	-99341
Primary Malignancy Breast	pri_breast	rs78712445	5	58374223	T	C	0.065503	0.009955	0.948677	10.3123	4.87e-11	95	FALSE	PDE4D	-109358
Primary Malignancy Breast	pri_breast	rs10940640	5	58387799	T	C	0.065015	0.009681	0.948931	10.7124	1.94e-11	95	FALSE	PDE4D	-122934
Primary Malignancy Breast	pri_breast	rs76969790	5	58395679	T	G	0.066195	0.009674	0.94865	11.0932	8.07e-12	95	TRUE	PDE4D	-130814
Primary Malignancy Breast	pri_breast	rs3010266	5	71965007	G	A	0.036827	0.006383	0.736971	8.08901	8.15e-09	96	TRUE	NA	NA
Primary Malignancy Breast	pri_breast	rs2216702	5	72008292	G	A	0.036584	0.006665	0.766453	7.38224	4.15e-08	96	FALSE	NA	NA
Primary Malignancy Breast	pri_breast	rs3010237	5	72011841	T	C	0.036397	0.006672	0.766532	7.30129	5e-08	96	FALSE	NA	NA
Primary Malignancy Breast	pri_breast	rs111929140	5	81235582	T	C	0.044736	0.007994		7.64796	2.25e-08	97	FALSE	ATG10	32262
Primary Malignancy Breast	pri_breast	rs112096918	5	81240443	C	T	0.048288	0.008043		8.70283	1.98e-09	97	TRUE	ATG10	27401
Primary Malignancy Breast	pri_breast	rs1384256	5	81248837	G	A	-0.029707	0.005418	0.454959	7.36914	4.27e-08	97	FALSE	ATG10	19007
Primary Malignancy Breast	pri_breast	rs74906189	5	81261923	A	G	0.052617	0.00635	0.783742	15.9116	1.23e-16	98	FALSE	ATG10	5921
Primary Malignancy Breast	pri_breast	rs4391141	5	81263522	T	A	0.052064	0.006343	0.783747	15.625	2.37e-16	98	FALSE	ATG10	4322
Primary Malignancy Breast	pri_breast	rs111549985	5	81268070	C	G	0.052169	0.006346	0.783809	15.6736	2.12e-16	98	FALSE	ATG10	-226
Primary Malignancy Breast	pri_breast	rs73134709	5	81268499	G	A	0.05158	0.006337	0.783577	15.3777	4.19e-16	98	FALSE	ATG10	-655
Primary Malignancy Breast	pri_breast	rs34981833	5	81272732	T	C	0.051914	0.006338	0.7837	15.5645	2.73e-16	98	FALSE	ATG10	-4888
Primary Malignancy Breast	pri_breast	rs2406909	5	81276087	T	C	-0.044318	0.00595	0.277392	13.0065	9.85e-14	98	FALSE	ATG10	-8243
Primary Malignancy Breast	pri_breast	rs1825198	5	81278217	G	A	-0.04423	0.005946	0.277051	12.9753	1.06e-13	98	FALSE	ATG10	-10373
Primary Malignancy Breast	pri_breast	rs12108681	5	81278375	T	C	0.044295	0.006711		10.3725	4.24e-11	98	FALSE	ATG10	-10531
Primary Malignancy Breast	pri_breast	rs10072747	5	81278639	C	G	-0.044427	0.005949	0.27767	13.0715	8.48e-14	98	FALSE	ATG10	-10795
Primary Malignancy Breast	pri_breast	rs6875409	5	81297077	A	G	0.052055	0.006334	0.783564	15.6653	2.16e-16	98	FALSE	ATG10	-29233
Primary Malignancy Breast	pri_breast	rs10514231	5	81307412	C	T	-0.037802	0.005611	0.379816	10.7747	1.68e-11	98	FALSE	ATG10	-39568
Primary Malignancy Breast	pri_breast	rs2406910	5	81308719	C	T	-0.044139	0.005944	0.277108	12.9301	1.17e-13	98	FALSE	ATG10	-40875
Primary Malignancy Breast	pri_breast	rs2406911	5	81312256	A	G	-0.044356	0.005726	0.316642	14.0025	9.94e-15	98	FALSE	ATG10	-44412
Primary Malignancy Breast	pri_breast	rs111907176	5	81312399	A	G	0.051739	0.006334	0.783575	15.4832	3.29e-16	98	FALSE	ATG10	-44555
Primary Malignancy Breast	pri_breast	rs77182875	5	81314720	T	A	0.051599	0.006901	0.803555	13.0989	7.96e-14	98	FALSE	ATG10	-46876
Primary Malignancy Breast	pri_breast	rs78976832	5	81316739	A	G	0.052797	0.007419	0.827655	11.9373	1.16e-12	98	FALSE	ATG10	-48895
Primary Malignancy Breast	pri_breast	rs17243791	5	81322547	A	G	0.051938	0.006333	0.783444	15.6	2.51e-16	98	FALSE	ATG10	-54703
Primary Malignancy Breast	pri_breast	rs73134722	5	81326622	G	A	0.051967	0.006339	0.783572	15.5909	2.57e-16	98	FALSE	ATG10	-58778
Primary Malignancy Breast	pri_breast	rs56042899	5	81331266	G	C	0.050081	0.008907	0.876348	7.71559	1.92e-08	98	FALSE	ATG10	-63422
Primary Malignancy Breast	pri_breast	rs7733122	5	81351443	C	T	0.051866	0.006341	0.784015	15.5249	2.99e-16	98	FALSE	ATG10	-83599
Primary Malignancy Breast	pri_breast	rs6882565	5	81356421	G	A	0.044787	0.005966	0.722928	13.1975	6.35e-14	98	FALSE	ATG10	-88577
Primary Malignancy Breast	pri_breast	rs112413913	5	81359709	A	G	0.051779	0.006341	0.784016	15.4746	3.35e-16	98	FALSE	ATG10	-91865
Primary Malignancy Breast	pri_breast	rs73134739	5	81370760	T	C	0.052013	0.00634	0.784001	15.6117	2.45e-16	98	FALSE	ATG10	-102916
Primary Malignancy Breast	pri_breast	rs12108833	5	81371755	A	G	0.050318	0.006989		12.203	6.27e-13	98	FALSE	ATG10	-103911
Primary Malignancy Breast	pri_breast	rs144580806	5	81375335	A	C	0.051744	0.006338	0.783623	15.4679	3.4e-16	98	FALSE	ATG10	-107491
Primary Malignancy Breast	pri_breast	rs73134747	5	81378294	C	T	0.051747	0.006346	0.784013	15.4301	3.71e-16	98	FALSE	ATG10	-110450
Primary Malignancy Breast	pri_breast	rs147680863	5	81380913	G	A	0.049676	0.008934	0.876131	7.55923	2.76e-08	98	FALSE	ATG10	-113069
Primary Malignancy Breast	pri_breast	rs2629744	5	81381997	A	T	0.051419	0.00633	0.783637	15.3194	4.79e-16	98	FALSE	ATG10	-114153
Primary Malignancy Breast	pri_breast	rs112355050	5	81386035	C	T	0.051685	0.006341	0.784015	15.4185	3.82e-16	98	FALSE	ATG10	-118191
Primary Malignancy Breast	pri_breast	rs324914	5	81389950	T	C	0.052067	0.006337	0.784005	15.6573	2.2e-16	98	FALSE	ATG10	-122106
Primary Malignancy Breast	pri_breast	rs112851871	5	81406404	G	C	0.053801	0.006555	0.790063	15.6236	2.38e-16	98	FALSE	ATG10	-138560
Primary Malignancy Breast	pri_breast	rs57621982	5	81406770	C	T	0.051571	0.006343	0.784027	15.3476	4.49e-16	98	FALSE	ATG10	-138926
Primary Malignancy Breast	pri_breast	rs178957	5	81416305	A	G	0.048276	0.006864	0.82853	11.6773	2.1e-12	98	FALSE	ATG10	-148461
Primary Malignancy Breast	pri_breast	rs143300706	5	81420984	C	A	0.05161	0.006915	0.803949	13.0573	8.76e-14	98	FALSE	ATG10	-153140
Primary Malignancy Breast	pri_breast	rs4293895	5	81425592	T	C	0.051944	0.006339	0.783463	15.577	2.65e-16	98	FALSE	ATG10	-157748
Primary Malignancy Breast	pri_breast	rs12516434	5	81428072	T	A	-0.044551	0.005966	0.277145	13.068	8.55e-14	98	FALSE	ATG10	-160228
Primary Malignancy Breast	pri_breast	rs113654433	5	81428261	C	A	0.050248	0.007009		12.105	7.85e-13	98	FALSE	ATG10	-160417
Primary Malignancy Breast	pri_breast	rs73136777	5	81434479	T	A	0.051696	0.006344	0.784082	15.4115	3.88e-16	98	FALSE	ATG10	-166635
Primary Malignancy Breast	pri_breast	rs141541926	5	81434790	G	C	0.052003	0.006346	0.783821	15.5755	2.66e-16	98	FALSE	ATG10	-166946
Primary Malignancy Breast	pri_breast	rs78987625	5	81442723	T	C	0.048941	0.008962	0.876103	7.31391	4.85e-08	98	FALSE	ATG10	-174879
Primary Malignancy Breast	pri_breast	rs73136782	5	81443520	T	G	0.05155	0.006339	0.783814	15.3541	4.42e-16	98	FALSE	ATG10	-175676
Primary Malignancy Breast	pri_breast	rs1428940	5	81447995	A	G	0.051921	0.006341	0.78412	15.5535	2.8e-16	98	FALSE	ATG10	-180151
Primary Malignancy Breast	pri_breast	rs60733727	5	81448283	G	A	0.051909	0.006347	0.784659	15.5213	3.01e-16	98	FALSE	ATG10	-180439
Primary Malignancy Breast	pri_breast	rs2407064	5	81457358	C	A	-0.053656	0.006361	0.20849	16.4582	3.48e-17	98	FALSE	ATG10	-189514
Primary Malignancy Breast	pri_breast	rs4081859	5	81466669	G	A	-0.054078	0.006364	0.20916	16.691	2.04e-17	98	FALSE	ATG10	-198825
Primary Malignancy Breast	pri_breast	rs10061458	5	81468529	G	C	-0.031738	0.005496	0.40512	8.10073	7.93e-09	98	FALSE	ATG10	-200685
Primary Malignancy Breast	pri_breast	rs17245188	5	81469082	G	T	0.05266	0.006398	0.792003	15.7069	1.96e-16	98	FALSE	ATG10	-201238
Primary Malignancy Breast	pri_breast	rs9293290	5	81474225	A	T	-0.031655	0.005497	0.404645	8.06124	8.68e-09	98	FALSE	ATG10	-206381
Primary Malignancy Breast	pri_breast	rs4703537	5	81480371	C	T	-0.031435	0.005498	0.403704	7.95648	1.11e-08	98	FALSE	ATG10	-212527
Primary Malignancy Breast	pri_breast	rs6452447	5	81482522	A	G	-0.053004	0.006389	0.208332	15.9441	1.14e-16	98	FALSE	ATG10	-214678
Primary Malignancy Breast	pri_breast	rs10070637	5	81490608	A	G	-0.03167	0.005499	0.404756	8.06165	8.68e-09	98	FALSE	ATG10	-222764
Primary Malignancy Breast	pri_breast	rs891159	5	81491087	G	A	-0.054289	0.006369	0.208938	16.7876	1.63e-17	98	FALSE	ATG10	-223243
Primary Malignancy Breast	pri_breast	rs12374541	5	81491408	A	G	-0.031644	0.005501	0.403486	8.04555	9e-09	98	FALSE	ATG10	-223564
Primary Malignancy Breast	pri_breast	rs12653788	5	81491597	C	T	-0.033703	0.005425	0.447562	9.26925	5.38e-10	98	FALSE	ATG10	-223753
Primary Malignancy Breast	pri_breast	rs4703870	5	81492643	G	A	-0.054301	0.00637	0.208952	16.7893	1.62e-17	98	FALSE	ATG10	-224799
Primary Malignancy Breast	pri_breast	rs10066167	5	81495445	C	T	-0.031243	0.005499	0.405102	7.86279	1.37e-08	98	FALSE	ATG10	-227601
Primary Malignancy Breast	pri_breast	rs10065463	5	81500280	C	T	-0.03149	0.005499	0.403728	7.97845	1.05e-08	98	FALSE	ATG10	-232436
Primary Malignancy Breast	pri_breast	rs79616997	5	81504600	G	T	0.054336	0.006378	0.792438	16.7703	1.7e-17	98	FALSE	ATG10	-236756
Primary Malignancy Breast	pri_breast	rs1543911	5	81504841	C	T	-0.052563	0.006395	0.207275	15.6682	2.15e-16	98	FALSE	ATG10	-236997
Primary Malignancy Breast	pri_breast	rs2059891	5	81508792	G	C	-0.054536	0.006375	0.207898	16.9036	1.25e-17	98	TRUE	ATG10	-240948
Primary Malignancy Breast	pri_breast	rs6895884	5	81522105	C	T	-0.054065	0.006883	0.196943	14.3777	4.19e-15	98	FALSE	ATG10	-254261
Primary Malignancy Breast	pri_breast	rs6888977	5	81533735	C	T	-0.053446	0.006372	0.208743	16.2822	5.22e-17	98	FALSE	ATG10	-265891
Primary Malignancy Breast	pri_breast	rs6452449	5	81536275	T	C	0.030176	0.005394	0.490836	7.6433	2.27e-08	98	FALSE	ATG10	-268431
Primary Malignancy Breast	pri_breast	rs6452450	5	81536281	T	A	0.030176	0.005394	0.490836	7.6434	2.27e-08	98	FALSE	ATG10	-268437
Primary Malignancy Breast	pri_breast	rs7707921	5	81538046	T	A	-0.054028	0.006379	0.20712	16.5855	2.6e-17	98	FALSE	ATG10	-270202
Primary Malignancy Breast	pri_breast	rs11743436	5	81539674	G	A	0.03094	0.005547	0.492245	7.60272	2.5e-08	98	FALSE	ATG10	-271830
Primary Malignancy Breast	pri_breast	rs10078832	5	81542943	T	C	0.030923	0.005481	0.48511	7.7623	1.73e-08	98	FALSE	ATG10	-275099
Primary Malignancy Breast	pri_breast	rs6891230	5	81545939	C	T	-0.035264	0.00543	0.408073	10.0648	8.61e-11	98	FALSE	ATG10	-278095
Primary Malignancy Breast	pri_breast	rs4703874	5	81546274	C	T	-0.030494	0.005451	0.509107	7.64469	2.27e-08	98	FALSE	ATG10	-278430
Primary Malignancy Breast	pri_breast	rs12523353	5	81546918	C	A	-0.035334	0.00543	0.407934	10.1015	7.92e-11	98	FALSE	ATG10	-279074
Primary Malignancy Breast	pri_breast	rs4703876	5	81547518	C	T	-0.035546	0.005431	0.407928	10.2119	6.14e-11	98	FALSE	ATG10	-279674
Primary Malignancy Breast	pri_breast	rs1864183	5	81549216	C	T	-0.031127	0.005601	0.514999	7.55343	2.8e-08	98	FALSE	ATG10	-281372
Primary Malignancy Breast	pri_breast	rs1864182	5	81549240	C	A	-0.035323	0.00543	0.408063	10.0945	8.04e-11	98	FALSE	ATG10	-281396
Primary Malignancy Breast	pri_breast	rs1864181	5	81549280	C	T	-0.035642	0.005431	0.407998	10.2621	5.47e-11	98	FALSE	ATG10	-281436
Primary Malignancy Breast	pri_breast	rs6884232	5	81550043	G	A	-0.053685	0.006368	0.208695	16.4407	3.62e-17	98	FALSE	ATG10	-282199
Primary Malignancy Breast	pri_breast	rs1135335	5	81550207	C	T	-0.030529	0.005387	0.509177	7.82711	1.49e-08	98	FALSE	ATG10	-282363
Primary Malignancy Breast	pri_breast	rs10044824	5	81551027	C	A	-0.035587	0.005431	0.407852	10.2328	5.85e-11	98	FALSE	ATG10	-283183
Primary Malignancy Breast	pri_breast	rs2115467	5	81551477	A	G	-0.0306	0.005387	0.509007	7.86096	1.38e-08	98	FALSE	ATG10	-283633
Primary Malignancy Breast	pri_breast	rs1019806	5	81551659	G	A	-0.054123	0.006369	0.208432	16.6905	2.04e-17	98	FALSE	ATG10	-283815
Primary Malignancy Breast	pri_breast	rs4703879	5	81553815	A	G	-0.053826	0.006372	0.208671	16.5032	3.14e-17	98	FALSE	ATG10	-285971
Primary Malignancy Breast	pri_breast	rs10036937	5	81555167	C	G	-0.035524	0.005432	0.40658	10.1961	6.37e-11	98	FALSE	ATG10	-287323
Primary Malignancy Breast	pri_breast	rs2407153	5	81555328	T	G	-0.05365	0.006379	0.207128	16.3632	4.33e-17	98	FALSE	ATG10	-287484
Primary Malignancy Breast	pri_breast	rs12652358	5	81559412	C	T	-0.035693	0.00545	0.40129	10.2243	5.97e-11	98	FALSE	ATG10	-291568
Primary Malignancy Breast	pri_breast	rs749402	5	81561325	C	T	0.05337	0.006374	0.791706	16.2302	5.89e-17	98	FALSE	ATG10	-293481
Primary Malignancy Breast	pri_breast	rs749401	5	81561369	T	C	0.052778	0.006367	0.790744	15.9191	1.2e-16	98	FALSE	ATG10	-293525
Primary Malignancy Breast	pri_breast	rs55834960	5	81561871	G	T	0.052741	0.0069	0.803651	13.6568	2.2e-14	98	FALSE	ATG10	-294027
Primary Malignancy Breast	pri_breast	rs7727508	5	81563289	C	A	-0.035627	0.005473	0.400747	10.1079	7.8e-11	98	FALSE	ATG10	-295445
Primary Malignancy Breast	pri_breast	rs4703538	5	81564633	A	G	-0.034785	0.005494	0.397857	9.60182	2.5e-10	98	FALSE	ATG10	-296789
Primary Malignancy Breast	pri_breast	rs73138787	5	81568934	G	A	0.038695	0.005907	0.69114	10.2267	5.93e-11	98	FALSE	ATG10	-301090
Primary Malignancy Breast	pri_breast	rs111772743	5	81569088	C	T	0.038588	0.005901	0.690936	10.1949	6.38e-11	98	FALSE	ATG10	-301244
Primary Malignancy Breast	pri_breast	rs3738	5	81569293	A	C	0.038672	0.005893	0.690393	10.2611	5.48e-11	98	FALSE	ATG10	-301449
Primary Malignancy Breast	pri_breast	rs3739	5	81569311	A	G	0.03865	0.005893	0.690413	10.2499	5.63e-11	98	FALSE	ATG10	-301467
Primary Malignancy Breast	pri_breast	rs55951719	5	81569672	G	A	0.052402	0.006976	0.803026	13.2154	6.09e-14	98	FALSE	ATG10	-301828
Primary Malignancy Breast	pri_breast	rs226203	5	81570394	G	A	-0.038128	0.005874	0.317597	10.056	8.79e-11	98	FALSE	ATG10	-302550
Primary Malignancy Breast	pri_breast	rs226202	5	81571669	C	T	-0.03814	0.005885	0.308849	10.0267	9.4e-11	98	FALSE	ATG10	-303825
Primary Malignancy Breast	pri_breast	rs226201	5	81571846	G	A	-0.032871	0.005456	0.41232	8.76024	1.74e-09	98	FALSE	ATG10	-304002
Primary Malignancy Breast	pri_breast	rs226200	5	81572184	G	C	-0.033986	0.005469	0.409363	9.27427	5.32e-10	98	FALSE	ATG10	-304340
Primary Malignancy Breast	pri_breast	rs226199	5	81572464	G	C	-0.038048	0.005884	0.309022	9.98431	1.04e-10	98	FALSE	ATG10	-304620
Primary Malignancy Breast	pri_breast	rs226198	5	81573992	C	T	-0.050117	0.006381	0.212029	14.3735	4.23e-15	98	FALSE	RPS23	-4815
Primary Malignancy Breast	pri_breast	rs6880209	5	81574182	C	T	0.037786	0.005885	0.691082	9.85443	1.4e-10	98	FALSE	RPS23	-5005
Primary Malignancy Breast	pri_breast	rs226197	5	81574925	G	A	-0.037914	0.005884	0.308911	9.91693	1.21e-10	98	FALSE	ATP6AP1L	356
Primary Malignancy Breast	pri_breast	rs178931	5	81575601	T	A	-0.0379	0.005885	0.308919	9.91024	1.23e-10	98	FALSE	ATP6AP1L	-320
Primary Malignancy Breast	pri_breast	rs226196	5	81576965	C	A	-0.037818	0.005883	0.309358	9.87386	1.34e-10	98	FALSE	ATP6AP1L	-1684
Primary Malignancy Breast	pri_breast	rs226195	5	81578520	C	T	-0.033757	0.005469	0.409405	9.15809	6.95e-10	98	FALSE	ATP6AP1L	-3239
Primary Malignancy Breast	pri_breast	rs226194	5	81585026	G	T	-0.037302	0.005883	0.308916	9.62804	2.35e-10	98	FALSE	ATP6AP1L	-9745
Primary Malignancy Breast	pri_breast	rs862245	5	81585737	C	A	-0.037356	0.005881	0.309024	9.6578	2.2e-10	98	FALSE	ATP6AP1L	-10456
Primary Malignancy Breast	pri_breast	rs862244	5	81586801	G	A	-0.037284	0.005882	0.309189	9.62021	2.4e-10	98	FALSE	ATP6AP1L	-11520
Primary Malignancy Breast	pri_breast	rs862243	5	81586829	C	G	-0.037181	0.005882	0.30892	9.57064	2.69e-10	98	FALSE	ATP6AP1L	-11548
Primary Malignancy Breast	pri_breast	rs862242	5	81587566	A	G	-0.037153	0.005882	0.308921	9.55747	2.77e-10	98	FALSE	ATP6AP1L	-12285
Primary Malignancy Breast	pri_breast	rs862241	5	81588011	G	A	-0.037142	0.005882	0.309206	9.55273	2.8e-10	98	FALSE	ATP6AP1L	-12730
Primary Malignancy Breast	pri_breast	rs6870335	5	81590070	A	T	0.037133	0.005882	0.691058	9.54956	2.82e-10	98	FALSE	ATP6AP1L	-14789
Primary Malignancy Breast	pri_breast	rs226205	5	81593654	C	T	-0.049977	0.006382	0.211919	14.2966	5.05e-15	98	FALSE	ATP6AP1L	-18373
Primary Malignancy Breast	pri_breast	rs6894520	5	81594748	C	T	0.036246	0.005885	0.691036	9.12374	7.52e-10	98	FALSE	ATP6AP1L	-19467
Primary Malignancy Breast	pri_breast	rs150934	5	81600339	G	A	-0.045169	0.006023	0.252426	13.1742	6.7e-14	98	FALSE	ATP6AP1L	-25058
Primary Malignancy Breast	pri_breast	rs224821	5	81601575	T	C	0.031984	0.00547	0.5938	8.2881	5.15e-09	98	FALSE	ATP6AP1L	-26294
Primary Malignancy Breast	pri_breast	rs224822	5	81602634	A	G	-0.031153	0.005458	0.409211	7.92892	1.18e-08	98	FALSE	ATP6AP1L	-27353
Primary Malignancy Breast	pri_breast	rs226208	5	81603444	G	A	-0.035579	0.005911	0.303614	8.74394	1.8e-09	98	FALSE	ATP6AP1L	-28163
Primary Malignancy Breast	pri_breast	rs224823	5	81605353	C	T	-0.032091	0.005467	0.40632	8.34988	4.47e-09	98	FALSE	ATP6AP1L	-30072
Primary Malignancy Breast	pri_breast	rs226204	5	81610680	G	A	-0.048049	0.007399	0.205552	10.0643	8.62e-11	98	FALSE	ATP6AP1L	-35399
Primary Malignancy Breast	pri_breast	rs658912	5	81612479	G	A	0.038988	0.006189	0.691385	9.51257	3.07e-10	98	FALSE	ATP6AP1L	-37198
Primary Malignancy Breast	pri_breast	rs182681	5	81616853	C	T	0.031268	0.005459	0.590978	7.98082	1.05e-08	98	FALSE	ATP6AP1L	-41572
Primary Malignancy Breast	pri_breast	rs224804	5	81618057	C	T	-0.031162	0.005462	0.409082	7.92475	1.19e-08	98	FALSE	ATP6AP1L	-42776
Primary Malignancy Breast	pri_breast	rs16878935	5	90650327	G	A	0.068484	0.012347	0.957209	7.52535	2.98e-08	99	FALSE	ARRDC3	14214
Primary Malignancy Breast	pri_breast	rs10071755	5	90653112	C	G	0.054456	0.009432	0.901978	8.0989	7.96e-09	99	FALSE	ARRDC3	11429
Primary Malignancy Breast	pri_breast	rs6452951	5	90653868	T	G	0.062577	0.007677	0.859825	15.4217	3.79e-16	99	FALSE	ARRDC3	10673
Primary Malignancy Breast	pri_breast	rs16869698	5	90654579	C	T	0.054106	0.009406	0.901975	8.04354	9.05e-09	99	FALSE	ARRDC3	9962
Primary Malignancy Breast	pri_breast	rs28497358	5	90654953	A	G	0.052492	0.0093	0.899381	7.76909	1.7e-08	99	FALSE	ARRDC3	9588
Primary Malignancy Breast	pri_breast	rs66801770	5	90657053	G	C	0.054231	0.009412	0.901964	8.0691	8.53e-09	99	FALSE	ARRDC3	7488
Primary Malignancy Breast	pri_breast	rs10942634	5	90658392	A	T	0.062733	0.007671	0.859823	15.5173	3.04e-16	99	FALSE	ARRDC3	6149
Primary Malignancy Breast	pri_breast	rs7720235	5	90659329	A	T	0.060958	0.008502		12.1074	7.81e-13	99	FALSE	ARRDC3	5212
Primary Malignancy Breast	pri_breast	rs1541674	5	90660447	T	C	0.062318	0.007677	0.859823	15.3023	4.99e-16	99	FALSE	ARRDC3	4094
Primary Malignancy Breast	pri_breast	rs73773371	5	90661599	G	A	0.067913	0.012421	0.960442	7.33124	4.66e-08	99	FALSE	ARRDC3	2942
Primary Malignancy Breast	pri_breast	rs6893260	5	90661831	G	A	0.053564	0.009416	0.901964	7.88224	1.31e-08	99	FALSE	ARRDC3	2710
Primary Malignancy Breast	pri_breast	rs12110303	5	90662839	G	T	0.064261	0.007756	0.859677	15.9052	1.24e-16	99	TRUE	ARRDC3	1702
Primary Malignancy Breast	pri_breast	rs10069032	5	90664320	A	C	0.05365	0.009415	0.901964	7.90622	1.24e-08	99	FALSE	ARRDC3	221
Primary Malignancy Breast	pri_breast	rs6869048	5	90664322	G	C	0.062671	0.007677	0.859824	15.4642	3.43e-16	99	FALSE	ARRDC3	219
Primary Malignancy Breast	pri_breast	rs6866923	5	90669352	A	C	0.062476	0.007697	0.85982	15.2988	5.03e-16	99	FALSE	ARRDC3	-4811
Primary Malignancy Breast	pri_breast	rs2303130	5	90669771	A	G	0.068535	0.012451	0.960442	7.42081	3.79e-08	99	FALSE	ARRDC3	-5230
Primary Malignancy Breast	pri_breast	rs1363839	5	90671274	A	T	0.062396	0.007669	0.85982	15.366	4.31e-16	99	FALSE	ARRDC3	-6733
Primary Malignancy Breast	pri_breast	rs12188429	5	90673837	T	A	0.053499	0.009385	0.901764	7.91195	1.22e-08	99	FALSE	ARRDC3	-9296
Primary Malignancy Breast	pri_breast	rs2287875	5	90676483	C	A	0.06781	0.012406	0.960261	7.32651	4.72e-08	99	FALSE	ARRDC3	-11942
Primary Malignancy Breast	pri_breast	rs7715402	5	90679504	T	A	0.062385	0.007671	0.859828	15.3535	4.43e-16	99	FALSE	ARRDC3	328
Primary Malignancy Breast	pri_breast	rs35712350	5	90679519	C	T	0.062226	0.00769	0.859828	15.2091	6.18e-16	99	FALSE	ARRDC3	343
Primary Malignancy Breast	pri_breast	rs11948056	5	90680468	A	C	0.061126	0.007649	0.859277	14.8523	1.41e-15	99	FALSE	ARRDC3	1292
Primary Malignancy Breast	pri_breast	rs11948075	5	90680579	A	G	0.062716	0.007753	0.86241	15.2003	6.31e-16	99	FALSE	ARRDC3	1403
Primary Malignancy Breast	pri_breast	rs7705465	5	90680949	G	A	0.062807	0.007753	0.86241	15.2414	5.74e-16	99	FALSE	ARRDC3	1773
Primary Malignancy Breast	pri_breast	rs746637	5	90681637	C	G	0.062735	0.00775	0.86241	15.2195	6.03e-16	99	FALSE	ARRDC3	2461
Primary Malignancy Breast	pri_breast	rs889213	5	90682151	C	T	0.062724	0.00775	0.86241	15.2135	6.12e-16	99	FALSE	ARRDC3	2975
Primary Malignancy Breast	pri_breast	rs2367354	5	90686981	G	T	0.053185	0.009418	0.901968	7.77651	1.67e-08	99	FALSE	ARRDC3	7805
Primary Malignancy Breast	pri_breast	rs11950530	5	90688740	A	G	0.062759	0.007749	0.86241	15.2336	5.84e-16	99	FALSE	ARRDC3	9564
Primary Malignancy Breast	pri_breast	rs10058025	5	90689052	A	G	0.062759	0.007749	0.86241	15.2336	5.84e-16	99	FALSE	ARRDC3	9876
Primary Malignancy Breast	pri_breast	rs10073657	5	90689749	G	A	0.062349	0.007674	0.859828	15.3277	4.7e-16	99	FALSE	ARRDC3	10573
Primary Malignancy Breast	pri_breast	rs6869717	5	90694797	G	A	0.062831	0.007749	0.86241	15.2669	5.41e-16	99	FALSE	ARRDC3	15621
Primary Malignancy Breast	pri_breast	rs1966494	5	90696199	T	C	0.062316	0.007667	0.859437	15.3368	4.61e-16	99	FALSE	ARRDC3	17023
Primary Malignancy Breast	pri_breast	rs6860948	5	90696297	T	G	0.06205	0.007688	0.859281	15.1334	7.36e-16	99	FALSE	ARRDC3	17121
Primary Malignancy Breast	pri_breast	rs73771404	5	90698567	A	G	0.067835	0.012415	0.960442	7.32155	4.77e-08	99	FALSE	ARRDC3	19391
Primary Malignancy Breast	pri_breast	rs7724749	5	90702782	G	A	0.053182	0.009415	0.901858	7.78075	1.66e-08	99	FALSE	ARRDC3	23606
Primary Malignancy Breast	pri_breast	rs11959525	5	90703840	A	G	0.062751	0.007749	0.86241	15.2307	5.88e-16	99	FALSE	ARRDC3	24664
Primary Malignancy Breast	pri_breast	rs1477349	5	90707773	G	A	0.062468	0.007749	0.862189	15.1027	7.89e-16	99	FALSE	ARRDC3	28597
Primary Malignancy Breast	pri_breast	rs1477348	5	90707823	G	A	0.062562	0.007749	0.862383	15.144	7.18e-16	99	FALSE	ARRDC3	28647
Primary Malignancy Breast	pri_breast	rs6882269	5	90712123	A	G	0.062344	0.007664	0.859801	15.3631	4.33e-16	99	FALSE	ARRDC3	32947
Primary Malignancy Breast	pri_breast	rs12654787	5	90713259	C	T	0.062602	0.007747	0.862384	15.1711	6.74e-16	99	FALSE	ARRDC3	34083
Primary Malignancy Breast	pri_breast	rs10063683	5	90714595	G	A	0.062648	0.007747	0.862384	15.1923	6.42e-16	99	FALSE	ARRDC3	35419
Primary Malignancy Breast	pri_breast	rs1133120	5	90714810	G	T	0.068574	0.012426	0.960415	7.45556	3.5e-08	99	FALSE	ARRDC3	35634
Primary Malignancy Breast	pri_breast	rs10045280	5	90717675	T	A	0.060909	0.008486		12.1308	7.4e-13	99	FALSE	ARRDC3	38499
Primary Malignancy Breast	pri_breast	rs6867219	5	90718008	T	G	0.062459	0.007744	0.862384	15.1147	7.68e-16	99	FALSE	ARRDC3	38832
Primary Malignancy Breast	pri_breast	rs6867220	5	90718009	T	A	0.062459	0.007744	0.862384	15.1148	7.68e-16	99	FALSE	ARRDC3	38833
Primary Malignancy Breast	pri_breast	rs77556254	5	90718198	C	T	0.06971	0.012439	0.960414	7.66821	2.15e-08	99	FALSE	ARRDC3	39022
Primary Malignancy Breast	pri_breast	rs12110065	5	90718474	A	G	0.061827	0.007693	0.859802	15.0149	9.66e-16	99	FALSE	ARRDC3	39298
Primary Malignancy Breast	pri_breast	rs7708782	5	90718517	T	C	0.062393	0.007744	0.862385	15.0843	8.24e-16	99	FALSE	ARRDC3	39341
Primary Malignancy Breast	pri_breast	rs76384964	5	90720409	A	G	0.068828	0.012419	0.960413	7.51454	3.06e-08	99	FALSE	ARRDC3	41233
Primary Malignancy Breast	pri_breast	rs6452953	5	90723034	T	G	0.062388	0.007656	0.859818	15.4146	3.85e-16	99	FALSE	ARRDC3	43858
Primary Malignancy Breast	pri_breast	rs6862125	5	90724598	T	C	0.062481	0.007676	0.85983	15.3786	4.18e-16	99	FALSE	ARRDC3	45422
Primary Malignancy Breast	pri_breast	rs4432929	5	90725887	C	T	0.052585	0.009423	0.90186	7.61011	2.45e-08	99	FALSE	ARRDC3	46711
Primary Malignancy Breast	pri_breast	rs2004483	5	90726205	C	T	0.062639	0.007732	0.862401	15.2411	5.74e-16	99	FALSE	ARRDC3	47029
Primary Malignancy Breast	pri_breast	rs2839728	5	90727412	G	A	0.06236	0.007655	0.85964	15.4024	3.96e-16	99	FALSE	ARRDC3	48236
Primary Malignancy Breast	pri_breast	rs60513756	5	90727692	A	C	0.06264	0.007732	0.862401	15.2421	5.73e-16	99	FALSE	ARRDC3	48516
Primary Malignancy Breast	pri_breast	rs12651840	5	90729592	T	C	0.062292	0.00768	0.859818	15.2787	5.26e-16	99	FALSE	ARRDC3	50416
Primary Malignancy Breast	pri_breast	rs2052553	5	90729906	C	T	0.062406	0.007681	0.859818	15.3286	4.69e-16	99	FALSE	ARRDC3	50730
Primary Malignancy Breast	pri_breast	rs4552656	5	90731066	C	G	0.052686	0.009425	0.901991	7.63405	2.32e-08	99	FALSE	ARRDC3	51890
Primary Malignancy Breast	pri_breast	rs2059207	5	90731931	C	A	0.062529	0.007653	0.859818	15.4911	3.23e-16	99	FALSE	ARRDC3	52755
Primary Malignancy Breast	pri_breast	rs2059208	5	90732065	T	A	0.062412	0.007655	0.859818	15.4276	3.74e-16	99	FALSE	ARRDC3	52889
Primary Malignancy Breast	pri_breast	rs10474352	5	90732225	C	T	0.062829	0.007731	0.862298	15.3341	4.63e-16	99	FALSE	ARRDC3	53049
Primary Malignancy Breast	pri_breast	rs10474353	5	90732285	A	C	0.062234	0.007678	0.859488	15.2572	5.53e-16	99	FALSE	ARRDC3	53109
Primary Malignancy Breast	pri_breast	rs6867091	5	90734333	C	G	0.06285	0.007657	0.859819	15.6254	2.37e-16	99	FALSE	ARRDC3	55157
Primary Malignancy Breast	pri_breast	rs6452954	5	90735692	G	A	0.062237	0.007656	0.859818	15.3433	4.54e-16	99	FALSE	ARRDC3	56516
Primary Malignancy Breast	pri_breast	rs12655973	5	90736537	T	C	0.06241	0.007687	0.859818	15.3054	4.95e-16	99	FALSE	ARRDC3	57361
Primary Malignancy Breast	pri_breast	rs9293568	5	90737845	C	T	0.062869	0.007739	0.862401	15.3216	4.77e-16	99	FALSE	ARRDC3	58669
Primary Malignancy Breast	pri_breast	rs7701299	5	90738624	A	C	0.053295	0.009443	0.901991	7.76794	1.71e-08	99	FALSE	ARRDC3	59448
Primary Malignancy Breast	pri_breast	rs10041402	5	90738948	A	T	0.062421	0.007687	0.859818	15.3094	4.9e-16	99	FALSE	ARRDC3	59772
Primary Malignancy Breast	pri_breast	rs10054820	5	90740406	C	T	0.062859	0.00774	0.862401	15.3161	4.83e-16	99	FALSE	ARRDC3	61230
Primary Malignancy Breast	pri_breast	rs9686361	5	90740417	C	T	0.062859	0.00774	0.862401	15.3162	4.83e-16	99	FALSE	ARRDC3	61241
Primary Malignancy Breast	pri_breast	rs2367526	5	90740525	A	G	0.061866	0.008572		12.2571	5.53e-13	99	FALSE	ARRDC3	61349
Primary Malignancy Breast	pri_breast	rs2887007	5	90740531	A	T	0.060815	0.008504		12.0486	8.94e-13	99	FALSE	ARRDC3	61355
Primary Malignancy Breast	pri_breast	rs61612071	5	90741470	G	A	0.061855	0.008572		12.2525	5.59e-13	99	FALSE	ARRDC3	62294
Primary Malignancy Breast	pri_breast	rs10073935	5	90742188	A	G	0.062402	0.007688	0.859818	15.2998	5.01e-16	99	FALSE	ARRDC3	63012
Primary Malignancy Breast	pri_breast	rs10059163	5	90742444	C	T	0.062402	0.007688	0.859818	15.2994	5.02e-16	99	FALSE	ARRDC3	63268
Primary Malignancy Breast	pri_breast	rs2161583	5	90742601	C	T	0.053244	0.009444	0.901991	7.75373	1.76e-08	99	FALSE	ARRDC3	63425
Primary Malignancy Breast	pri_breast	rs2113057	5	90742869	G	A	0.05326	0.009444	0.901889	7.75767	1.75e-08	99	FALSE	ARRDC3	63693
Primary Malignancy Breast	pri_breast	rs1035477	5	90743325	T	C	0.062878	0.00774	0.862479	15.3219	4.77e-16	99	FALSE	ARRDC3	64149
Primary Malignancy Breast	pri_breast	rs1964292	5	90743608	T	C	0.062501	0.007732	0.861716	15.1785	6.63e-16	99	FALSE	ARRDC3	64432
Primary Malignancy Breast	pri_breast	rs1895448	5	90743854	C	T	0.062486	0.007683	0.859785	15.356	4.41e-16	99	FALSE	ARRDC3	64678
Primary Malignancy Breast	pri_breast	rs1895449	5	90744106	A	G	0.062641	0.007665	0.859666	15.4963	3.19e-16	99	FALSE	ARRDC3	64930
Primary Malignancy Breast	pri_breast	rs4382199	5	90744228	A	G	0.062886	0.007742	0.862367	15.3193	4.79e-16	99	FALSE	ARRDC3	65052
Primary Malignancy Breast	pri_breast	rs985434	5	90744509	A	G	0.062798	0.007739	0.862367	15.2883	5.15e-16	99	FALSE	ARRDC3	65333
Primary Malignancy Breast	pri_breast	rs7720132	5	90745105	T	C	0.062808	0.00774	0.862354	15.2928	5.1e-16	99	FALSE	ARRDC3	65929
Primary Malignancy Breast	pri_breast	rs78154992	5	90745943	C	A	0.068811	0.012303	0.960419	7.64049	2.29e-08	99	FALSE	ARRDC3	66767
Primary Malignancy Breast	pri_breast	rs1035476	5	90745976	G	A	0.062542	0.007737	0.862367	15.1798	6.61e-16	99	FALSE	ARRDC3	66800
Primary Malignancy Breast	pri_breast	rs6865495	5	90746424	G	A	0.062297	0.007679	0.859785	15.2831	5.21e-16	99	FALSE	ARRDC3	67248
Primary Malignancy Breast	pri_breast	rs73771421	5	90746447	C	T	0.067729	0.012286	0.960419	7.44174	3.62e-08	99	FALSE	ARRDC3	67271
Primary Malignancy Breast	pri_breast	rs16869743	5	90746593	C	T	0.067728	0.012286	0.960419	7.44163	3.62e-08	99	FALSE	ARRDC3	67417
Primary Malignancy Breast	pri_breast	rs6866191	5	90746852	G	A	0.062781	0.00774	0.862367	15.2798	5.25e-16	99	FALSE	ARRDC3	67676
Primary Malignancy Breast	pri_breast	rs12656350	5	90751343	C	T	0.062597	0.007741	0.862367	15.1909	6.44e-16	99	FALSE	ARRDC3	72167
Primary Malignancy Breast	pri_breast	rs1423593	5	90752351	T	G	0.061997	0.008569		12.3154	4.84e-13	99	FALSE	ARRDC3	73175
Primary Malignancy Breast	pri_breast	rs6896551	5	90753517	T	G	0.053606	0.009437	0.902054	7.86057	1.38e-08	99	FALSE	ARRDC3	74341
Primary Malignancy Breast	pri_breast	rs16869748	5	90753876	G	A	0.066793	0.012245	0.960409	7.29957	5.02e-08	99	FALSE	ARRDC3	74700
Primary Malignancy Breast	pri_breast	rs75617489	5	90753906	A	G	0.06731	0.012283	0.960382	7.36075	4.36e-08	99	FALSE	ARRDC3	74730
Primary Malignancy Breast	pri_breast	rs1423594	5	90754141	A	G	0.053443	0.009441	0.902121	7.81037	1.55e-08	99	FALSE	ARRDC3	74965
Primary Malignancy Breast	pri_breast	rs10805875	5	90756587	A	G	0.066935	0.012265	0.960411	7.30633	4.94e-08	99	FALSE	ARRDC3	77411
Primary Malignancy Breast	pri_breast	rs6897832	5	90757560	A	G	0.054438	0.009429	0.902202	8.09824	7.98e-09	99	FALSE	ARRDC3	78384
Primary Malignancy Breast	pri_breast	rs80267325	5	90757599	A	G	0.067769	0.012296	0.960411	7.43829	3.65e-08	99	FALSE	ARRDC3	78423
Primary Malignancy Breast	pri_breast	rs9918274	5	90758304	T	A	0.067086	0.012274	0.960411	7.32666	4.71e-08	99	FALSE	ARRDC3	79128
Primary Malignancy Breast	pri_breast	rs10052492	5	90759930	T	A	0.062595	0.007657	0.860029	15.506	3.12e-16	99	FALSE	ARRDC3	80754
Primary Malignancy Breast	pri_breast	rs12188929	5	90759990	C	T	0.054468	0.009428	0.902201	8.10888	7.78e-09	99	FALSE	ARRDC3	80814
Primary Malignancy Breast	pri_breast	rs933688	5	90762748	G	A	0.062251	0.007657	0.860051	15.3447	4.52e-16	99	FALSE	ARRDC3	83572
Primary Malignancy Breast	pri_breast	rs12188467	5	90765632	A	T	0.062469	0.007661	0.859848	15.4313	3.7e-16	99	FALSE	ARRDC3	86456
Primary Malignancy Breast	pri_breast	rs10067713	5	90767369	T	C	0.05277	0.009393	0.902019	7.70396	1.98e-08	99	FALSE	ARRDC3	88193
Primary Malignancy Breast	pri_breast	rs332540	5	90772345	C	T	0.05302	0.00937	0.90201	7.80515	1.57e-08	99	FALSE	ARRDC3	93169
Primary Malignancy Breast	pri_breast	rs74721326	5	90773706	G	A	0.066983	0.012274	0.960387	7.30574	4.95e-08	99	FALSE	ARRDC3	94530
Primary Malignancy Breast	pri_breast	rs332541	5	90775137	A	G	0.053731	0.009451	0.901983	7.87252	1.34e-08	99	FALSE	ARRDC3	95961
Primary Malignancy Breast	pri_breast	rs332542	5	90777161	G	C	0.053748	0.00945	0.902046	7.87915	1.32e-08	99	FALSE	ARRDC3	97985
Primary Malignancy Breast	pri_breast	rs332544	5	90778848	G	A	0.062549	0.007686	0.860315	15.3731	4.24e-16	99	FALSE	ARRDC3	99672
Primary Malignancy Breast	pri_breast	rs332545	5	90779286	C	A	0.053641	0.009449	0.902048	7.85122	1.41e-08	99	FALSE	NA	NA
Primary Malignancy Breast	pri_breast	rs186717	5	90780467	T	A	0.062639	0.007687	0.860436	15.4123	3.87e-16	99	FALSE	NA	NA
Primary Malignancy Breast	pri_breast	rs332546	5	90781550	T	C	0.053707	0.009449	0.902025	7.86908	1.35e-08	99	FALSE	NA	NA
Primary Malignancy Breast	pri_breast	rs332548	5	90786000	G	A	0.054827	0.009433	0.902048	8.19902	6.32e-09	99	FALSE	NA	NA
Primary Malignancy Breast	pri_breast	rs332549	5	90786231	G	A	0.05367	0.00945	0.902049	7.85782	1.39e-08	99	FALSE	NA	NA
Primary Malignancy Breast	pri_breast	rs179583	5	90786700	A	G	0.054883	0.009434	0.902044	8.21321	6.12e-09	99	FALSE	NA	NA
Primary Malignancy Breast	pri_breast	rs332550	5	90786869	A	T	0.054926	0.009434	0.902026	8.22464	5.96e-09	99	FALSE	NA	NA
Primary Malignancy Breast	pri_breast	rs332551	5	90787315	A	G	0.05485	0.009428	0.902045	8.21304	6.12e-09	99	FALSE	NA	NA
Primary Malignancy Breast	pri_breast	rs332528	5	90788677	A	C	0.053628	0.009433	0.901916	7.87317	1.34e-08	99	FALSE	NA	NA
Primary Malignancy Breast	pri_breast	rs10514348	5	90789037	T	G	0.06673	0.01223	0.960218	7.30256	4.98e-08	99	FALSE	NA	NA
Primary Malignancy Breast	pri_breast	rs332529	5	90789470	G	A	0.063571	0.007724	0.862155	15.7078	1.96e-16	99	FALSE	NA	NA
Primary Malignancy Breast	pri_breast	rs332530	5	90789810	G	T	0.062512	0.008475		12.7678	1.71e-13	99	FALSE	NA	NA
Primary Malignancy Breast	pri_breast	rs332531	5	90790451	G	C	0.062235	0.007648	0.859571	15.3719	4.25e-16	99	FALSE	NA	NA
Primary Malignancy Breast	pri_breast	rs332532	5	90790526	G	A	0.054115	0.009426	0.901938	8.01499	9.66e-09	99	FALSE	NA	NA
Primary Malignancy Breast	pri_breast	rs2432160	5	90792007	T	G	0.053284	0.009439	0.901935	7.77128	1.69e-08	99	FALSE	NA	NA
Primary Malignancy Breast	pri_breast	rs332534	5	90792536	T	A	0.053522	0.009445	0.901935	7.8252	1.5e-08	99	FALSE	NA	NA
Primary Malignancy Breast	pri_breast	rs332535	5	90792882	A	G	0.053274	0.009445	0.901938	7.75913	1.74e-08	99	FALSE	NA	NA
Primary Malignancy Breast	pri_breast	rs332536	5	90793545	G	C	0.053242	0.00946	0.90194	7.72934	1.86e-08	99	FALSE	NA	NA
Primary Malignancy Breast	pri_breast	rs1027359	5	111204152	C	T	-0.029919	0.005465	0.449156	7.34889	4.48e-08	100	FALSE	NREP	-205834
Primary Malignancy Breast	pri_breast	rs10073581	5	111205268	T	C	-0.030199	0.005479	0.441959	7.43981	3.63e-08	100	FALSE	NREP	-206950
Primary Malignancy Breast	pri_breast	rs6594555	5	111215352	G	A	-0.030469	0.005473	0.449461	7.57598	2.65e-08	100	TRUE	NREP	-217034
Primary Malignancy Breast	pri_breast	rs6594556	5	111215694	G	C	-0.030327	0.005493	0.441954	7.46255	3.45e-08	100	FALSE	NREP	-217376
Primary Malignancy Breast	pri_breast	rs10077865	5	111216595	C	T	-0.031044	0.005676	0.395581	7.33521	4.62e-08	100	FALSE	NREP	-218277
Primary Malignancy Breast	pri_breast	rs412742	5	122470647	C	A	0.034909	0.006139	0.263512	7.87672	1.33e-08	101	FALSE	PRDM6	-45831
Primary Malignancy Breast	pri_breast	rs406157	5	122470763	T	A	0.034933	0.006139	0.263527	7.88711	1.3e-08	101	FALSE	PRDM6	-45947
Primary Malignancy Breast	pri_breast	rs430148	5	122470831	T	G	0.034897	0.006139	0.263512	7.8719	1.34e-08	101	FALSE	PRDM6	-46015
Primary Malignancy Breast	pri_breast	rs382718	5	122472077	G	C	0.034848	0.006137	0.263525	7.85465	1.4e-08	101	FALSE	PRDM6	-47261
Primary Malignancy Breast	pri_breast	rs372212	5	122472098	C	T	0.034803	0.006137	0.263527	7.83585	1.46e-08	101	FALSE	PRDM6	-47282
Primary Malignancy Breast	pri_breast	rs383705	5	122472386	G	C	0.034776	0.006137	0.263527	7.82535	1.5e-08	101	FALSE	PRDM6	-47570
Primary Malignancy Breast	pri_breast	rs393761	5	122472792	G	A	0.034905	0.006137	0.263668	7.87938	1.32e-08	101	FALSE	PRDM6	-47976
Primary Malignancy Breast	pri_breast	rs432604	5	122472817	G	C	0.034718	0.006142	0.26357	7.79131	1.62e-08	101	FALSE	PRDM6	-48001
Primary Malignancy Breast	pri_breast	rs602648	5	122473190	A	T	0.034723	0.006142	0.263527	7.79338	1.61e-08	101	FALSE	PRDM6	-48374
Primary Malignancy Breast	pri_breast	rs412232	5	122473199	A	G	0.034723	0.006142	0.263527	7.79326	1.61e-08	101	FALSE	PRDM6	-48383
Primary Malignancy Breast	pri_breast	rs412584	5	122473432	A	G	0.034731	0.006142	0.263526	7.79627	1.6e-08	101	FALSE	PRDM6	-48616
Primary Malignancy Breast	pri_breast	rs391555	5	122473457	T	C	0.03473	0.006142	0.263526	7.79616	1.6e-08	101	FALSE	PRDM6	-48641
Primary Malignancy Breast	pri_breast	rs441446	5	122473514	C	T	0.03472	0.006142	0.263526	7.79192	1.61e-08	101	FALSE	PRDM6	-48698
Primary Malignancy Breast	pri_breast	rs412618	5	122475196	G	A	0.034772	0.006137	0.263525	7.82389	1.5e-08	101	FALSE	PRDM6	-50380
Primary Malignancy Breast	pri_breast	rs335158	5	122475779	G	A	0.03488	0.006137	0.263525	7.8684	1.35e-08	101	FALSE	PRDM6	-50963
Primary Malignancy Breast	pri_breast	rs335160	5	122478676	C	A	0.034662	0.006129	0.263641	7.7985	1.59e-08	101	FALSE	PRDM6	-53860
Primary Malignancy Breast	pri_breast	rs419771	5	122478931	T	A	0.034653	0.006129	0.263608	7.79479	1.6e-08	101	FALSE	PRDM6	-54115
Primary Malignancy Breast	pri_breast	rs335175	5	122479838	G	T	0.034607	0.006129	0.263612	7.77578	1.68e-08	101	FALSE	PRDM6	-55022
Primary Malignancy Breast	pri_breast	rs374621	5	122480261	G	A	0.034514	0.006129	0.263637	7.73777	1.83e-08	101	FALSE	PRDM6	-55445
Primary Malignancy Breast	pri_breast	rs335173	5	122480902	T	C	0.034527	0.006137	0.263511	7.72313	1.89e-08	101	FALSE	PRDM6	-56086
Primary Malignancy Breast	pri_breast	rs335172	5	122481271	A	G	0.034612	0.006138	0.263549	7.75715	1.75e-08	101	FALSE	PRDM6	-56455
Primary Malignancy Breast	pri_breast	rs335171	5	122481928	T	C	0.034504	0.006138	0.263572	7.71057	1.95e-08	101	FALSE	PRDM6	-57112
Primary Malignancy Breast	pri_breast	rs233174	5	122483142	G	A	0.03463	0.006137	0.263512	7.76632	1.71e-08	101	FALSE	PRDM6	-58326
Primary Malignancy Breast	pri_breast	rs335169	5	122483513	A	G	0.034609	0.006137	0.263534	7.75749	1.75e-08	101	FALSE	PRDM6	-58697
Primary Malignancy Breast	pri_breast	rs372478	5	122483855	T	A	0.034546	0.006137	0.263619	7.73103	1.86e-08	101	FALSE	PRDM6	-59039
Primary Malignancy Breast	pri_breast	rs443382	5	122484529	A	C	0.034441	0.006137	0.263475	7.68782	2.05e-08	101	FALSE	PRDM6	-59713
Primary Malignancy Breast	pri_breast	rs335155	5	122485629	G	A	0.034429	0.006138	0.263504	7.68237	2.08e-08	101	FALSE	PRDM6	-60813
Primary Malignancy Breast	pri_breast	rs335154	5	122485659	A	C	0.034474	0.006137	0.26356	7.70176	1.99e-08	101	FALSE	PRDM6	-60843
Primary Malignancy Breast	pri_breast	rs335153	5	122485679	G	A	0.034457	0.006137	0.263504	7.6949	2.02e-08	101	FALSE	PRDM6	-60863
Primary Malignancy Breast	pri_breast	rs335152	5	122485731	A	G	0.034475	0.006137	0.263504	7.70209	1.99e-08	101	FALSE	PRDM6	-60915
Primary Malignancy Breast	pri_breast	rs335151	5	122485955	T	C	0.034347	0.006137	0.263501	7.64974	2.24e-08	101	FALSE	PRDM6	-61139
Primary Malignancy Breast	pri_breast	rs335150	5	122486143	A	T	0.034406	0.006137	0.263504	7.67398	2.12e-08	101	FALSE	PRDM6	-61327
Primary Malignancy Breast	pri_breast	rs335149	5	122486729	A	G	0.034338	0.006138	0.263505	7.6434	2.27e-08	101	FALSE	PRDM6	-61913
Primary Malignancy Breast	pri_breast	rs335148	5	122487045	C	T	0.034388	0.006139	0.263534	7.66167	2.18e-08	101	FALSE	PRDM6	-62229
Primary Malignancy Breast	pri_breast	rs394782	5	122487404	T	C	0.034476	0.00614	0.263538	7.69476	2.02e-08	101	FALSE	PRDM6	-62588
Primary Malignancy Breast	pri_breast	rs173028	5	122487549	T	C	0.034447	0.006142	0.263528	7.68008	2.09e-08	101	FALSE	PRDM6	-62733
Primary Malignancy Breast	pri_breast	rs144052331	5	122650885	T	C	-0.078208	0.014079	0.938502	7.54567	2.85e-08	101	FALSE	CEP120	29694
Primary Malignancy Breast	pri_breast	rs1896683	5	122655226	G	A	-0.076773	0.013855	0.93852	7.51238	3.07e-08	101	FALSE	CEP120	25353
Primary Malignancy Breast	pri_breast	rs9784695	5	122660515	C	G	-0.077326	0.013973	0.938284	7.49366	3.21e-08	101	FALSE	CEP120	20064
Primary Malignancy Breast	pri_breast	rs113638297	5	122660577	G	A	-0.077363	0.013972	0.938281	7.50173	3.15e-08	101	FALSE	CEP120	20002
Primary Malignancy Breast	pri_breast	rs75887402	5	122674563	T	C	-0.094042	0.014261	0.936247	10.3547	4.42e-11	101	FALSE	CEP120	6016
Primary Malignancy Breast	pri_breast	rs74790763	5	122675214	C	T	-0.092823	0.014306	0.936281	10.0473	8.97e-11	101	FALSE	CEP120	5365
Primary Malignancy Breast	pri_breast	rs4836002	5	122676161	G	A	-0.094133	0.014257	0.93628	10.3791	4.18e-11	101	FALSE	CEP120	4418
Primary Malignancy Breast	pri_breast	rs17150337	5	122677252	G	A	-0.093979	0.01427	0.936258	10.3289	4.69e-11	101	FALSE	CEP120	3327
Primary Malignancy Breast	pri_breast	rs2303720	5	122682334	C	T	-0.093555	0.014208	0.935948	10.3262	4.72e-11	101	FALSE	CEP120	-1755
Primary Malignancy Breast	pri_breast	rs12655753	5	122682812	G	A	-0.093047	0.014048	0.935863	10.4402	3.63e-11	101	TRUE	CEP120	-2233
Primary Malignancy Breast	pri_breast	rs17150367	5	122696468	G	C	-0.092939	0.014159	0.935659	10.2661	5.42e-11	101	FALSE	CEP120	-15889
Primary Malignancy Breast	pri_breast	rs75474441	5	122704122	G	A	-0.092224	0.014044	0.935949	10.2742	5.32e-11	101	FALSE	CEP120	-23543
Primary Malignancy Breast	pri_breast	rs4267865	5	122704342	G	T	-0.092519	0.01423	0.935949	10.0852	8.22e-11	101	FALSE	CEP120	-23763
Primary Malignancy Breast	pri_breast	rs1428387	5	122705244	C	T	-0.093589	0.014196	0.935939	10.3495	4.47e-11	101	FALSE	CEP120	-24665
Primary Malignancy Breast	pri_breast	rs10478580	5	122711168	C	T	-0.092796	0.014176	0.935798	10.2131	6.12e-11	101	FALSE	CEP120	-30589
Primary Malignancy Breast	pri_breast	rs10519724	5	122712563	G	A	-0.092519	0.014171	0.935809	10.1643	6.85e-11	101	FALSE	CEP120	-31984
Primary Malignancy Breast	pri_breast	rs12233982	5	122717301	T	C	-0.091317	0.014288	0.935767	9.76905	1.7e-10	101	FALSE	CEP120	-36722
Primary Malignancy Breast	pri_breast	rs17150402	5	122718136	A	G	-0.092443	0.014246	0.935767	10.0489	8.93e-11	101	FALSE	CEP120	-37557
Primary Malignancy Breast	pri_breast	rs7726814	5	122725497	T	C	-0.092388	0.014225	0.935757	10.0653	8.6e-11	101	FALSE	CEP120	-44918
Primary Malignancy Breast	pri_breast	rs78557471	5	122731890	C	T	-0.092452	0.014231	0.935694	10.0704	8.5e-11	101	FALSE	CEP120	-51311
Primary Malignancy Breast	pri_breast	rs4835798	5	122737843	C	T	-0.092069	0.014136	0.935584	10.1191	7.6e-11	101	FALSE	CEP120	-57264
Primary Malignancy Breast	pri_breast	rs73799308	5	122739242	T	C	-0.092435	0.014225	0.935585	10.0746	8.42e-11	101	FALSE	CEP120	-58663
Primary Malignancy Breast	pri_breast	rs80340247	5	122744317	A	T	-0.09309	0.014142	0.935595	10.3194	4.79e-11	101	FALSE	CEP120	-63738
Primary Malignancy Breast	pri_breast	rs12173077	5	122750368	C	T	-0.09217	0.014143	0.935661	10.1298	7.42e-11	101	FALSE	CEP120	-69789
Primary Malignancy Breast	pri_breast	rs147987632	5	122750388	C	T	-0.088322	0.014361	0.941797	9.09825	7.98e-10	101	FALSE	CEP120	-69809
Primary Malignancy Breast	pri_breast	rs139125593	5	122751455	C	T	-0.091179	0.014208	0.935661	9.84398	1.43e-10	101	FALSE	CEP120	-70876
Primary Malignancy Breast	pri_breast	rs57113607	5	122752630	G	T	-0.076925	0.013042	0.933059	8.42355	3.77e-09	101	FALSE	CEP120	-72051
Primary Malignancy Breast	pri_breast	rs6863548	5	131575920	G	A	-0.031489	0.00543	0.604125	8.16468	6.84e-09	102	FALSE	P4HA2	-48389
Primary Malignancy Breast	pri_breast	rs11952099	5	131576772	A	G	-0.031448	0.005427	0.604181	8.15236	7.04e-09	102	FALSE	P4HA2	-49241
Primary Malignancy Breast	pri_breast	rs1588263	5	131577158	T	C	-0.03152	0.005427	0.604182	8.18848	6.48e-09	102	FALSE	P4HA2	-49627
Primary Malignancy Breast	pri_breast	rs2136188	5	131577514	C	T	-0.031528	0.005426	0.604181	8.19422	6.39e-09	102	FALSE	P4HA2	-49983
Primary Malignancy Breast	pri_breast	rs2136187	5	131577894	T	C	-0.031448	0.005426	0.604212	8.15629	6.98e-09	102	FALSE	P4HA2	-50363
Primary Malignancy Breast	pri_breast	rs2136186	5	131578265	G	A	-0.031434	0.005426	0.604164	8.1492	7.09e-09	102	FALSE	P4HA2	-50734
Primary Malignancy Breast	pri_breast	rs4705927	5	131578608	C	G	-0.031666	0.005423	0.611344	8.26719	5.41e-09	102	FALSE	P4HA2	-51077
Primary Malignancy Breast	pri_breast	rs162908	5	131578955	T	A	-0.031462	0.005426	0.604181	8.16263	6.88e-09	102	FALSE	P4HA2	-51424
Primary Malignancy Breast	pri_breast	rs6890009	5	131580033	C	A	-0.03137	0.005426	0.604182	8.12007	7.58e-09	102	FALSE	P4HA2	-52502
Primary Malignancy Breast	pri_breast	rs6871350	5	131580220	T	C	-0.031285	0.005426	0.604221	8.07958	8.33e-09	102	FALSE	P4HA2	-52689
Primary Malignancy Breast	pri_breast	rs2171247	5	131580234	G	T	-0.031186	0.005437	0.604182	8.0032	9.93e-09	102	FALSE	P4HA2	-52703
Primary Malignancy Breast	pri_breast	rs28472559	5	131581611	G	A	-0.031373	0.005426	0.604182	8.12112	7.57e-09	102	FALSE	P4HA2	-54080
Primary Malignancy Breast	pri_breast	rs6867282	5	131583120	G	C	-0.031571	0.005427	0.604259	8.21267	6.13e-09	102	FALSE	P4HA2	-55589
Primary Malignancy Breast	pri_breast	rs112300250	5	131583292	G	A	-0.031389	0.005427	0.604259	8.12641	7.47e-09	102	FALSE	P4HA2	-55761
Primary Malignancy Breast	pri_breast	rs4705929	5	131584178	G	T	-0.031264	0.005427	0.604258	8.06551	8.6e-09	102	FALSE	P4HA2	-56647
Primary Malignancy Breast	pri_breast	rs4330455	5	131586349	T	C	-0.031404	0.005431	0.604241	8.12158	7.56e-09	102	FALSE	P4HA2	-58818
Primary Malignancy Breast	pri_breast	rs3763112	5	131586480	A	G	-0.031489	0.005435	0.605764	8.15057	7.07e-09	102	FALSE	P4HA2	-58949
Primary Malignancy Breast	pri_breast	rs334902	5	131586559	C	G	-0.031564	0.005435	0.60581	8.18599	6.52e-09	102	FALSE	P4HA2	-59028
Primary Malignancy Breast	pri_breast	rs7736284	5	131588151	T	C	-0.031379	0.005433	0.604183	8.10362	7.88e-09	102	FALSE	P4HA2	-60620
Primary Malignancy Breast	pri_breast	rs4705931	5	131588345	T	C	-0.031164	0.005431	0.603501	8.00789	9.82e-09	102	FALSE	P4HA2	-60814
Primary Malignancy Breast	pri_breast	rs7735891	5	131597005	C	T	-0.032371	0.005475	0.690584	8.46178	3.45e-09	102	FALSE	P4HA2	-69474
Primary Malignancy Breast	pri_breast	rs13357280	5	131600187	A	G	-0.032825	0.005937	0.691852	7.48061	3.31e-08	102	FALSE	P4HA2	-72656
Primary Malignancy Breast	pri_breast	rs7705189	5	131623358	A	G	-0.032978	0.005511	0.686272	8.6513	2.23e-09	102	FALSE	P4HA2	-95827
Primary Malignancy Breast	pri_breast	rs6860806	5	131640536	A	G	-0.036301	0.005441	0.581955	10.581	2.62e-11	102	TRUE	SLC22A4	-10400
Primary Malignancy Breast	pri_breast	rs17622656	5	131820997	G	A	-0.035764	0.005718	0.74028	9.38701	4.1e-10	102	FALSE	IRF1	-3696
Primary Malignancy Breast	pri_breast	rs10900809	5	131826322	G	A	-0.036626	0.005728	0.739853	9.77866	1.66e-10	102	FALSE	IRF1	-9021
Primary Malignancy Breast	pri_breast	rs11242115	5	131826413	G	C	-0.036572	0.005728	0.739923	9.75237	1.77e-10	102	FALSE	IRF1	-9112
Primary Malignancy Breast	pri_breast	rs736801	5	131833599	C	T	-0.037016	0.005743	0.739907	9.92356	1.19e-10	102	FALSE	IRF1	7109
Primary Malignancy Breast	pri_breast	rs62381945	5	132375335	T	C	0.036771	0.006461	0.728244	7.88819	1.29e-08	103	FALSE	HSPA4	12319
Primary Malignancy Breast	pri_breast	rs61195511	5	132378310	C	T	0.036929	0.006454	0.727998	7.96651	1.08e-08	103	FALSE	HSPA4	9344
Primary Malignancy Breast	pri_breast	rs6874885	5	132380284	G	A	0.037535	0.006457	0.727976	8.19998	6.31e-09	103	FALSE	HSPA4	7370
Primary Malignancy Breast	pri_breast	rs6874809	5	132380500	A	G	0.037543	0.006457	0.728003	8.20361	6.26e-09	103	FALSE	HSPA4	7154
Primary Malignancy Breast	pri_breast	rs56362059	5	132383413	C	T	0.037727	0.006448	0.727962	8.29901	5.02e-09	103	FALSE	HSPA4	4241
Primary Malignancy Breast	pri_breast	rs10434745	5	132384059	A	G	0.037498	0.006448	0.727962	8.2074	6.2e-09	103	FALSE	HSPA4	3595
Primary Malignancy Breast	pri_breast	rs4574536	5	132384689	T	C	0.037189	0.006434	0.727951	8.11507	7.67e-09	103	FALSE	HSPA4	2965
Primary Malignancy Breast	pri_breast	rs7730125	5	132386223	G	A	0.037531	0.006447	0.72808	8.22283	5.99e-09	103	FALSE	HSPA4	1431
Primary Malignancy Breast	pri_breast	rs7730930	5	132386684	G	T	0.036992	0.006435	0.727952	8.0335	9.26e-09	103	FALSE	HSPA4	970
Primary Malignancy Breast	pri_breast	rs72801445	5	132388959	C	T	0.037418	0.006448	0.727886	8.17425	6.69e-09	103	FALSE	HSPA4	-1305
Primary Malignancy Breast	pri_breast	rs6867581	5	132389279	C	T	0.037412	0.006447	0.727899	8.17503	6.68e-09	103	FALSE	HSPA4	-1625
Primary Malignancy Breast	pri_breast	rs12173082	5	132389687	C	G	0.037392	0.006448	0.727928	8.16358	6.86e-09	103	FALSE	HSPA4	-2033
Primary Malignancy Breast	pri_breast	rs62375202	5	132390583	T	C	0.03741	0.006447	0.727949	8.1741	6.7e-09	103	FALSE	HSPA4	-2929
Primary Malignancy Breast	pri_breast	rs62375203	5	132391422	A	G	0.037345	0.00645	0.727949	8.13962	7.25e-09	103	FALSE	HSPA4	-3768
Primary Malignancy Breast	pri_breast	rs3935119	5	132393340	A	G	0.037564	0.006446	0.727948	8.23774	5.78e-09	103	FALSE	HSPA4	-5686
Primary Malignancy Breast	pri_breast	rs62375205	5	132393389	A	G	0.037409	0.006448	0.727959	8.17066	6.75e-09	103	FALSE	HSPA4	-5735
Primary Malignancy Breast	pri_breast	rs62375208	5	132399267	C	T	0.037605	0.006446	0.727943	8.25452	5.57e-09	103	FALSE	HSPA4	-11613
Primary Malignancy Breast	pri_breast	rs72801450	5	132399759	A	G	0.037419	0.006448	0.727948	8.17481	6.69e-09	103	FALSE	HSPA4	-12105
Primary Malignancy Breast	pri_breast	rs62375211	5	132402738	T	C	0.037605	0.006446	0.727948	8.2547	5.56e-09	103	FALSE	HSPA4	-15084
Primary Malignancy Breast	pri_breast	rs56104944	5	132404735	C	T	0.037416	0.006447	0.727896	8.17713	6.65e-09	103	FALSE	HSPA4	-17081
Primary Malignancy Breast	pri_breast	rs72801454	5	132405885	A	T	0.036507	0.006467	0.72769	7.77077	1.7e-08	103	FALSE	HSPA4	-18231
Primary Malignancy Breast	pri_breast	rs6596100	5	132407058	C	T	0.037678	0.006478	0.727709	8.20989	6.17e-09	103	FALSE	HSPA4	-19404
Primary Malignancy Breast	pri_breast	rs62375235	5	132409867	T	G	0.037453	0.006448	0.727948	8.18857	6.48e-09	103	FALSE	HSPA4	-22213
Primary Malignancy Breast	pri_breast	rs72801456	5	132409999	T	G	0.037454	0.006448	0.727948	8.18889	6.47e-09	103	FALSE	HSPA4	-22345
Primary Malignancy Breast	pri_breast	rs11747001	5	132412299	A	G	0.037465	0.006448	0.727956	8.19304	6.41e-09	103	FALSE	HSPA4	-24645
Primary Malignancy Breast	pri_breast	rs56265094	5	132412848	C	T	0.037437	0.006447	0.72797	8.18538	6.53e-09	103	FALSE	HSPA4	-25194
Primary Malignancy Breast	pri_breast	rs4128344	5	132418080	C	G	0.037621	0.006446	0.727948	8.26118	5.48e-09	103	FALSE	HSPA4	-30426
Primary Malignancy Breast	pri_breast	rs56143603	5	132418572	A	G	0.037618	0.006446	0.727948	8.26015	5.49e-09	103	FALSE	HSPA4	-30918
Primary Malignancy Breast	pri_breast	rs62375240	5	132426098	A	C	0.041023	0.00729		7.72654	1.88e-08	103	FALSE	HSPA4	-38444
Primary Malignancy Breast	pri_breast	rs55650161	5	132430525	T	C	0.037289	0.006456	0.727941	8.1037	7.88e-09	103	FALSE	HSPA4	-42871
Primary Malignancy Breast	pri_breast	rs7711865	5	132432530	C	T	0.037526	0.006454	0.727909	8.20304	6.27e-09	103	FALSE	HSPA4	-44876
Primary Malignancy Breast	pri_breast	rs4301229	5	132435488	C	T	0.037332	0.006455	0.727943	8.12339	7.53e-09	103	FALSE	HSPA4	-47834
Primary Malignancy Breast	pri_breast	rs1131809	5	132437531	C	T	0.037678	0.006451	0.72794	8.27277	5.34e-09	103	FALSE	HSPA4	-49877
Primary Malignancy Breast	pri_breast	rs13718	5	132441302	A	G	0.037699	0.006446	0.727938	8.29347	5.09e-09	103	FALSE	HSPA4	-53648
Primary Malignancy Breast	pri_breast	rs56083805	5	132442263	T	C	0.037791	0.006458	0.727889	8.30119	5e-09	103	TRUE	HSPA4	122
Primary Malignancy Breast	pri_breast	rs60306856	5	132442866	T	A	0.037448	0.006469	0.727957	8.13819	7.27e-09	103	FALSE	HSPA4	725
Primary Malignancy Breast	pri_breast	rs62375249	5	132443479	C	T	0.040873	0.007332		7.59552	2.54e-08	103	FALSE	HSPA4	1338
Primary Malignancy Breast	pri_breast	rs62375251	5	132443727	C	T	0.036338	0.006503	0.727961	7.62735	2.36e-08	103	FALSE	HSPA4	1586
Primary Malignancy Breast	pri_breast	rs72801473	5	132443929	T	C	0.036361	0.006505	0.727962	7.63337	2.33e-08	103	FALSE	HSPA4	1788
Primary Malignancy Breast	pri_breast	rs11742248	5	132444509	C	T	0.040521	0.007344		7.45298	3.52e-08	103	FALSE	HSPA4	2368
Primary Malignancy Breast	pri_breast	rs33192	5	158103549	A	C	-0.040459	0.007264		7.58183	2.62e-08	104	FALSE	EBF1	19379
Primary Malignancy Breast	pri_breast	rs1428447	5	158107640	T	C	-0.040548	0.007193	0.839472	7.75064	1.78e-08	104	FALSE	EBF1	15288
Primary Malignancy Breast	pri_breast	rs1835017	5	158108006	A	G	-0.041624	0.007297	0.840993	7.92233	1.2e-08	104	FALSE	EBF1	14922
Primary Malignancy Breast	pri_breast	rs17633807	5	158110716	T	C	-0.040955	0.007301	0.841016	7.68218	2.08e-08	104	FALSE	EBF1	12212
Primary Malignancy Breast	pri_breast	rs10071803	5	158113382	G	A	-0.044432	0.007608	0.861983	8.2713	5.35e-09	104	FALSE	EBF1	9546
Primary Malignancy Breast	pri_breast	rs6867864	5	158114288	T	C	-0.041732	0.007279	0.841337	7.99548	1.01e-08	104	FALSE	EBF1	8640
Primary Malignancy Breast	pri_breast	rs10070434	5	158114652	T	G	-0.041612	0.00728	0.840966	7.95086	1.12e-08	104	FALSE	EBF1	8276
Primary Malignancy Breast	pri_breast	rs4307077	5	158116249	C	T	-0.045198	0.007548	0.860528	8.65973	2.19e-09	104	FALSE	EBF1	6679
Primary Malignancy Breast	pri_breast	rs11135043	5	158116385	T	A	-0.045533	0.007543	0.860825	8.79094	1.62e-09	104	FALSE	EBF1	6543
Primary Malignancy Breast	pri_breast	rs11135044	5	158116504	C	T	-0.045464	0.007541	0.860574	8.76884	1.7e-09	104	FALSE	EBF1	6424
Primary Malignancy Breast	pri_breast	rs6885383	5	158117804	A	C	-0.040697	0.007167	0.839048	7.85522	1.4e-08	104	FALSE	EBF1	5124
Primary Malignancy Breast	pri_breast	rs10051220	5	158120055	T	A	-0.04537	0.007543	0.860843	8.73321	1.85e-09	104	FALSE	EBF1	2873
Primary Malignancy Breast	pri_breast	rs73816036	5	158127013	T	C	-0.045866	0.007533	0.860424	8.93143	1.17e-09	104	FALSE	EBF1	-4085
Primary Malignancy Breast	pri_breast	rs17706508	5	158128208	T	C	-0.047622	0.007517	0.85966	9.61221	2.44e-10	104	FALSE	EBF1	-5280
Primary Malignancy Breast	pri_breast	rs11135045	5	158130954	T	C	-0.045812	0.00753	0.861708	8.9171	1.21e-09	104	FALSE	EBF1	-8026
Primary Malignancy Breast	pri_breast	rs58581788	5	158132329	G	C	-0.046153	0.007523	0.860208	9.05769	8.76e-10	104	FALSE	EBF1	-9401
Primary Malignancy Breast	pri_breast	rs73816042	5	158136630	A	T	-0.04621	0.007525	0.860357	9.07369	8.44e-10	104	FALSE	EBF1	-13702
Primary Malignancy Breast	pri_breast	rs12520521	5	158139856	T	C	-0.046377	0.007518	0.860475	9.14958	7.09e-10	104	FALSE	EBF1	-16928
Primary Malignancy Breast	pri_breast	rs58979455	5	158147806	A	T	-0.046215	0.007524	0.861762	9.07688	8.38e-10	104	FALSE	EBF1	-24878
Primary Malignancy Breast	pri_breast	rs10515771	5	158152248	T	C	-0.045337	0.007387	0.8598	9.06285	8.65e-10	104	FALSE	EBF1	-29320
Primary Malignancy Breast	pri_breast	rs73816045	5	158157192	C	T	-0.045572	0.007526	0.861737	8.84033	1.44e-09	104	FALSE	EBF1	-34264
Primary Malignancy Breast	pri_breast	rs2018466	5	158162106	G	A	-0.046289	0.007534	0.861951	9.08252	8.27e-10	104	FALSE	EBF1	-39178
Primary Malignancy Breast	pri_breast	rs7714346	5	158162545	T	C	-0.046223	0.007389	0.859956	9.3887	4.09e-10	104	FALSE	EBF1	-39617
Primary Malignancy Breast	pri_breast	rs4990844	5	158162706	A	T	-0.045961	0.007385	0.859566	9.30011	5.01e-10	104	FALSE	EBF1	-39778
Primary Malignancy Breast	pri_breast	rs11744514	5	158164584	G	C	-0.051661	0.009123	0.868486	7.81512	1.53e-08	104	FALSE	EBF1	-41656
Primary Malignancy Breast	pri_breast	rs2420211	5	158165641	C	T	-0.054083	0.00698	0.828747	14.0109	9.75e-15	104	FALSE	EBF1	-42713
Primary Malignancy Breast	pri_breast	rs1366121	5	158165987	A	G	-0.053968	0.006964	0.828705	14.0148	9.66e-15	104	FALSE	EBF1	-43059
Primary Malignancy Breast	pri_breast	rs7732733	5	158167192	A	G	-0.053191	0.006846	0.826192	14.0847	8.23e-15	104	FALSE	EBF1	-44264
Primary Malignancy Breast	pri_breast	rs4704953	5	158171808	G	A	-0.047643	0.008716	0.788321	7.32708	4.71e-08	104	FALSE	EBF1	-48880
Primary Malignancy Breast	pri_breast	rs72810379	5	158174227	A	G	-0.048223	0.008342	0.786717	8.11807	7.62e-09	104	FALSE	EBF1	-51299
Primary Malignancy Breast	pri_breast	rs17056159	5	158174315	A	G	-0.048201	0.008189	0.786706	8.39165	4.06e-09	104	FALSE	EBF1	-51387
Primary Malignancy Breast	pri_breast	rs55768258	5	158177415	T	A	-0.057175	0.007241	0.851987	14.5197	3.02e-15	104	FALSE	EBF1	-54487
Primary Malignancy Breast	pri_breast	rs7730340	5	158178950	A	G	-0.048191	0.008313	0.786718	8.1595	6.93e-09	104	FALSE	EBF1	-56022
Primary Malignancy Breast	pri_breast	rs72810380	5	158180041	A	G	-0.057355	0.00724	0.85197	14.6124	2.44e-15	104	FALSE	EBF1	-57113
Primary Malignancy Breast	pri_breast	rs57256922	5	158180057	A	G	-0.05712	0.007238	0.85197	14.5044	3.13e-15	104	FALSE	EBF1	-57129
Primary Malignancy Breast	pri_breast	rs72810383	5	158181282	C	G	-0.0567	0.007239	0.853313	14.3019	4.99e-15	104	FALSE	EBF1	-58354
Primary Malignancy Breast	pri_breast	rs10064732	5	158181962	C	T	-0.047185	0.008492	0.786262	7.55004	2.82e-08	104	FALSE	EBF1	-59034
Primary Malignancy Breast	pri_breast	rs59440022	5	158182458	G	C	-0.056531	0.007215	0.853282	14.3109	4.89e-15	104	FALSE	EBF1	-59530
Primary Malignancy Breast	pri_breast	rs2277041	5	158183996	A	G	-0.058558	0.00792		12.8279	1.49e-13	104	FALSE	EBF1	-61068
Primary Malignancy Breast	pri_breast	rs1427933	5	158184710	C	G	-0.058491	0.007346	0.709706	14.7497	1.78e-15	104	FALSE	EBF1	-61782
Primary Malignancy Breast	pri_breast	rs3095890	5	158198312	T	C	-0.054218	0.006886	0.832409	14.4413	3.62e-15	104	FALSE	EBF1	-75384
Primary Malignancy Breast	pri_breast	rs2568984	5	158207587	G	A	-0.0521	0.006795	0.787478	13.7373	1.83e-14	104	FALSE	EBF1	-84659
Primary Malignancy Breast	pri_breast	rs2568983	5	158207942	G	A	-0.052095	0.006751	0.787478	13.9039	1.25e-14	104	FALSE	EBF1	-85014
Primary Malignancy Breast	pri_breast	rs31863	5	158220492	A	G	-0.059182	0.008268	0.729834	12.0693	8.52e-13	104	FALSE	EBF1	-97564
Primary Malignancy Breast	pri_breast	rs31862	5	158222797	C	T	-0.055991	0.006485	0.788584	17.2031	6.26e-18	104	FALSE	EBF1	-99869
Primary Malignancy Breast	pri_breast	rs1549883	5	158226654	A	C	0.05568	0.006704	0.202988	15.981	1.04e-16	104	FALSE	EBF1	-103726
Primary Malignancy Breast	pri_breast	rs7709075	5	158227370	T	C	0.055666	0.00671	0.201624	15.9462	1.13e-16	104	FALSE	EBF1	-104442
Primary Malignancy Breast	pri_breast	rs12332693	5	158227898	G	A	0.061849	0.009663	0.407123	9.79608	1.6e-10	104	FALSE	EBF1	-104970
Primary Malignancy Breast	pri_breast	rs10068495	5	158232847	A	G	0.05252	0.006279	0.24666	16.1949	6.38e-17	104	FALSE	EBF1	-109919
Primary Malignancy Breast	pri_breast	rs4704961	5	158241355	T	A	0.052434	0.00627	0.249656	16.1893	6.47e-17	104	FALSE	EBF1	-118427
Primary Malignancy Breast	pri_breast	rs6556366	5	158242238	T	C	0.060658	0.009845	0.107252	9.12813	7.45e-10	104	FALSE	EBF1	-119310
Primary Malignancy Breast	pri_breast	rs1432679	5	158244083	C	T	0.061197	0.010277	0.403252	8.57171	2.68e-09	104	FALSE	EBF1	-121155
Primary Malignancy Breast	pri_breast	rs7710925	5	158245634	A	C	0.058944	0.007814	0.365154	13.3208	4.78e-14	104	FALSE	EBF1	-122706
Primary Malignancy Breast	pri_breast	rs10061900	5	158253542	T	C	0.061511	0.005513	0.363574	28.1476	7.12e-29	104	TRUE	EBF1	-130614
Primary Malignancy Breast	pri_breast	rs17714824	5	158254070	G	T	0.04759	0.007385	0.843513	9.92094	1.2e-10	104	FALSE	EBF1	-131142
Primary Malignancy Breast	pri_breast	rs12652435	5	158254440	C	G	0.052743	0.006264	0.250902	16.4008	3.97e-17	104	FALSE	EBF1	-131512
Primary Malignancy Breast	pri_breast	rs1368296	5	158254887	T	A	0.052535	0.00627	0.250919	16.2516	5.6e-17	104	FALSE	EBF1	-131959
Primary Malignancy Breast	pri_breast	rs1368297	5	158255046	T	A	0.060808	0.005511	0.363507	27.5482	2.83e-28	104	FALSE	EBF1	-132118
Primary Malignancy Breast	pri_breast	rs11135047	5	158255975	C	T	0.061098	0.005511	0.363504	27.8017	1.58e-28	104	FALSE	EBF1	-133047
Primary Malignancy Breast	pri_breast	rs11954193	5	158256118	A	G	0.061097	0.005511	0.363516	27.8015	1.58e-28	104	FALSE	EBF1	-133190
Primary Malignancy Breast	pri_breast	rs55779000	5	158256616	A	G	0.061126	0.005511	0.363519	27.8285	1.48e-28	104	FALSE	EBF1	-133688
Primary Malignancy Breast	pri_breast	rs13359166	5	158256767	T	C	0.052653	0.006266	0.250931	16.3373	4.6e-17	104	FALSE	EBF1	-133839
Primary Malignancy Breast	pri_breast	rs17714952	5	158257153	G	A	0.060831	0.00551	0.36352	27.5735	2.67e-28	104	FALSE	EBF1	-134225
Primary Malignancy Breast	pri_breast	rs10067225	5	158257355	A	T	0.061164	0.005511	0.363521	27.8637	1.37e-28	104	FALSE	EBF1	-134427
Primary Malignancy Breast	pri_breast	rs35168311	5	158257533	T	C	0.060797	0.005507	0.363521	27.5742	2.67e-28	104	FALSE	EBF1	-134605
Primary Malignancy Breast	pri_breast	rs10068867	5	158257560	A	G	0.061226	0.005511	0.363521	27.9187	1.21e-28	104	FALSE	EBF1	-134632
Primary Malignancy Breast	pri_breast	rs10070743	5	158258048	T	C	0.061132	0.005511	0.363545	27.8375	1.45e-28	104	FALSE	EBF1	-135120
Primary Malignancy Breast	pri_breast	rs57392066	5	158258461	C	T	0.060803	0.005507	0.363473	27.5808	2.63e-28	104	FALSE	EBF1	-135533
Primary Malignancy Breast	pri_breast	rs10072727	5	158258969	T	C	0.05277	0.006266	0.250924	16.4069	3.92e-17	104	FALSE	EBF1	-136041
Primary Malignancy Breast	pri_breast	rs10072741	5	158259024	T	C	0.061202	0.00551	0.36352	27.9077	1.24e-28	104	FALSE	EBF1	-136096
Primary Malignancy Breast	pri_breast	rs17715000	5	158259583	T	C	0.06094	0.00551	0.363522	27.6742	2.12e-28	104	FALSE	EBF1	-136655
Primary Malignancy Breast	pri_breast	rs4704967	5	158259699	T	G	0.052801	0.006271	0.250924	16.4018	3.96e-17	104	FALSE	EBF1	-136771
Primary Malignancy Breast	pri_breast	rs17715065	5	158261163	C	T	0.059645	0.009737	0.497672	9.03071	9.32e-10	104	FALSE	EBF1	-138235
Primary Malignancy Breast	pri_breast	rs10056564	5	158261256	C	T	0.058751	0.005499	0.367804	25.8822	1.31e-26	104	FALSE	EBF1	-138328
Primary Malignancy Breast	pri_breast	rs10067607	5	158261475	T	C	0.060959	0.005511	0.363625	27.6782	2.1e-28	104	FALSE	EBF1	-138547
Primary Malignancy Breast	pri_breast	rs6876405	5	158263480	T	G	0.052464	0.00628	0.251813	16.156	6.98e-17	104	FALSE	EBF1	-140552
Primary Malignancy Breast	pri_breast	rs4704968	5	158264020	A	G	0.060766	0.00551	0.364421	27.5246	2.99e-28	104	FALSE	EBF1	-141092
Primary Malignancy Breast	pri_breast	rs17056301	5	158271680	T	C	0.049235	0.00763	0.778479	9.94408	1.14e-10	104	FALSE	EBF1	-148752
Primary Malignancy Breast	pri_breast	rs3981205	5	158272130	T	G	0.042223	0.005955	0.433453	11.8546	1.4e-12	104	FALSE	EBF1	-149202
Primary Malignancy Breast	pri_breast	rs4704969	5	158273031	T	A	0.04694	0.00643	0.225479	12.524	2.99e-13	104	FALSE	EBF1	-150103
Primary Malignancy Breast	pri_breast	rs6883655	5	158275112	G	A	0.047564	0.006963	0.178233	11.0575	8.76e-12	104	FALSE	EBF1	-152184
Primary Malignancy Breast	pri_breast	rs2033448	5	158275601	T	A	0.041684	0.00559	0.432975	13.0345	9.24e-14	104	FALSE	EBF1	-152673
Primary Malignancy Breast	pri_breast	rs6871291	5	158276323	A	G	0.041574	0.00559	0.432975	12.9709	1.07e-13	104	FALSE	EBF1	-153395
Primary Malignancy Breast	pri_breast	rs891903	5	158279638	G	A	0.049248	0.007735	0.778486	9.70077	1.99e-10	104	FALSE	EBF1	-156710
Primary Malignancy Breast	pri_breast	rs31196	5	158300798	C	A	0.039644	0.006754	0.491237	8.3489	4.48e-09	104	FALSE	EBF1	-177870
Primary Malignancy Breast	pri_breast	rs419235	5	158305136	A	G	0.041698	0.006388	0.228682	10.1606	6.91e-11	104	FALSE	EBF1	-182208
Primary Malignancy Breast	pri_breast	rs10054046	5	158309683	T	C	0.042274	0.006833	0.180675	9.19892	6.33e-10	104	FALSE	EBF1	-186755
Primary Malignancy Breast	pri_breast	rs10070382	5	158313281	C	T	0.041652	0.006381	0.230717	10.1595	6.93e-11	104	FALSE	EBF1	-190353
Primary Malignancy Breast	pri_breast	rs6556369	5	158316549	T	G	0.055554	0.009831	0.106972	7.7856	1.64e-08	104	FALSE	EBF1	-193621
Primary Malignancy Breast	pri_breast	rs6556370	5	158333692	T	C	0.038496	0.005771	0.435055	10.5782	2.64e-11	104	FALSE	EBF1	-210764
Primary Malignancy Breast	pri_breast	rs13180189	5	158336922	A	G	0.043188	0.007079		8.96328	1.09e-09	104	FALSE	EBF1	-213994
Primary Malignancy Breast	pri_breast	rs1862385	5	158338397	T	C	0.041364	0.006369	0.230585	10.0658	8.59e-11	104	FALSE	EBF1	-215469
Primary Malignancy Breast	pri_breast	rs6556371	5	158339671	T	C	0.041514	0.006372	0.230577	10.1234	7.53e-11	104	FALSE	EBF1	-216743
Primary Malignancy Breast	pri_breast	rs7737883	5	158340872	G	C	0.044312	0.00658	0.194585	10.7663	1.71e-11	104	FALSE	EBF1	-217944
Primary Malignancy Breast	pri_breast	rs6869051	5	158345923	A	G	0.041751	0.006816	0.182215	9.03112	9.31e-10	104	FALSE	EBF1	-222995
Primary Malignancy Breast	pri_breast	rs10454974	5	158357272	T	G	0.045921	0.006111		13.2238	5.97e-14	104	FALSE	EBF1	-234344
Primary Malignancy Breast	pri_breast	rs9313796	5	158361622	G	C	0.042118	0.006862	0.18094	9.06441	8.62e-10	104	FALSE	EBF1	-238694
Primary Malignancy Breast	pri_breast	rs6888717	5	158363581	G	A	0.042089	0.006876	0.18094	9.01847	9.58e-10	104	FALSE	EBF1	-240653
Primary Malignancy Breast	pri_breast	rs72643433	5	158364449	G	A	0.046968	0.007885	0.791933	8.57794	2.64e-09	104	FALSE	EBF1	-241521
Primary Malignancy Breast	pri_breast	rs62385384	5	158366759	G	A	0.046156	0.005985		13.8858	1.3e-14	104	FALSE	EBF1	-243831
Primary Malignancy Breast	pri_breast	rs6893379	5	158367407	T	A	-0.039559	0.005596	0.646734	11.7907	1.62e-12	104	FALSE	EBF1	-244479
Primary Malignancy Breast	pri_breast	rs7443323	5	158368797	T	A	0.047219	0.007635	0.791639	9.19205	6.43e-10	104	FALSE	EBF1	-245869
Primary Malignancy Breast	pri_breast	rs7701020	5	158369272	A	T	-0.039409	0.005595	0.64662	11.7117	1.94e-12	104	FALSE	EBF1	-246344
Primary Malignancy Breast	pri_breast	rs6556375	5	158382644	G	A	0.037212	0.005585	0.69454	10.5545	2.79e-11	104	FALSE	EBF1	-259716
Primary Malignancy Breast	pri_breast	rs6556376	5	158382797	C	A	0.037163	0.005586	0.694356	10.5269	2.97e-11	104	FALSE	EBF1	-259869
Primary Malignancy Breast	pri_breast	rs34616120	5	158383789	T	C	0.038334	0.006151		9.32448	4.74e-10	104	FALSE	EBF1	-260861
Primary Malignancy Breast	pri_breast	rs11135050	5	158386181	C	A	0.044248	0.005992	0.779665	12.7982	1.59e-13	104	FALSE	EBF1	-263253
Primary Malignancy Breast	pri_breast	rs7719912	5	158386576	C	T	-0.036576	0.005546	0.33986	10.3549	4.42e-11	104	FALSE	EBF1	-263648
Primary Malignancy Breast	pri_breast	rs7705878	5	158386694	T	C	-0.032529	0.005432	0.515122	8.66248	2.18e-09	104	FALSE	EBF1	-263766
Primary Malignancy Breast	pri_breast	rs36124395	5	158387561	G	A	0.037147	0.005612	0.695868	10.4282	3.73e-11	104	FALSE	EBF1	-264633
Primary Malignancy Breast	pri_breast	rs4244425	5	158387892	A	G	0.036721	0.005593	0.694526	10.2719	5.35e-11	104	FALSE	EBF1	-264964
Primary Malignancy Breast	pri_breast	rs6871745	5	158388532	A	G	-0.031618	0.005441	0.516723	8.19682	6.36e-09	104	FALSE	EBF1	-265604
Primary Malignancy Breast	pri_breast	rs34825578	5	158389477	T	C	-0.032392	0.005436	0.509139	8.58125	2.62e-09	104	FALSE	EBF1	-266549
Primary Malignancy Breast	pri_breast	rs13188498	5	158389498	C	T	0.035837	0.005602	0.697724	9.78773	1.63e-10	104	FALSE	EBF1	-266570
Primary Malignancy Breast	pri_breast	rs66584692	5	158392277	G	A	0.037586	0.005679	0.722287	10.4265	3.74e-11	104	FALSE	EBF1	-269349
Primary Malignancy Breast	pri_breast	rs66666124	5	158392702	G	A	-0.041998	0.007116	0.84192	8.43249	3.69e-09	104	FALSE	EBF1	-269774
Primary Malignancy Breast	pri_breast	rs4401606	5	158403684	A	G	0.037546	0.005677	0.72231	10.4111	3.88e-11	104	FALSE	EBF1	-280756
Primary Malignancy Breast	pri_breast	rs2161356	5	158404129	A	G	0.050428	0.006415	0.815015	14.3967	4.01e-15	104	FALSE	EBF1	-281201
Primary Malignancy Breast	pri_breast	rs75827087	5	158405841	C	G	-0.041799	0.007552		7.49543	3.2e-08	104	FALSE	EBF1	-282913
Primary Malignancy Breast	pri_breast	rs66676945	5	158409505	C	T	-0.0418	0.007136	0.841959	8.31708	4.82e-09	104	FALSE	EBF1	-286577
Primary Malignancy Breast	pri_breast	rs12153596	5	158410178	C	T	0.03761	0.005678	0.722304	10.4391	3.64e-11	104	FALSE	EBF1	-287250
Primary Malignancy Breast	pri_breast	rs66534318	5	158413559	A	G	0.04698	0.006006	0.778832	14.2626	5.46e-15	104	FALSE	EBF1	-290631
Primary Malignancy Breast	pri_breast	rs12515233	5	158417109	A	C	-0.041078	0.007107	0.842428	8.11444	7.68e-09	104	FALSE	EBF1	-294181
Primary Malignancy Breast	pri_breast	rs10447201	5	158418735	A	C	0.047033	0.006006	0.778828	14.2966	5.05e-15	104	FALSE	EBF1	-295807
Primary Malignancy Breast	pri_breast	rs12055028	5	158423745	G	A	0.046652	0.006007	0.778601	14.0707	8.5e-15	104	FALSE	EBF1	-300817
Primary Malignancy Breast	pri_breast	rs72813911	5	158429424	C	T	-0.041728	0.007276	0.845049	7.99944	1e-08	104	FALSE	EBF1	-306496
Primary Malignancy Breast	pri_breast	rs869592	5	158430187	C	G	0.050305	0.006416	0.815	14.3268	4.71e-15	104	FALSE	EBF1	-307259
Primary Malignancy Breast	pri_breast	rs869593	5	158430875	G	T	0.050232	0.006418	0.814981	14.278	5.27e-15	104	FALSE	EBF1	-307947
Primary Malignancy Breast	pri_breast	rs4921518	5	158432457	A	T	0.037119	0.005681	0.722298	10.1784	6.63e-11	104	FALSE	EBF1	-309529
Primary Malignancy Breast	pri_breast	rs67265526	5	158433339	T	C	0.037396	0.005682	0.722303	10.3184	4.8e-11	104	FALSE	EBF1	-310411
Primary Malignancy Breast	pri_breast	rs4244438	5	158437468	C	G	0.044525	0.006139	0.782173	12.372	4.25e-13	104	FALSE	EBF1	-314540
Primary Malignancy Breast	pri_breast	rs55700843	5	158439907	A	G	0.04371	0.006039	0.790074	12.3257	4.72e-13	104	FALSE	EBF1	-316979
Primary Malignancy Breast	pri_breast	rs55816233	5	158439912	C	A	0.04374	0.006039	0.790074	12.3404	4.57e-13	104	FALSE	EBF1	-316984
Primary Malignancy Breast	pri_breast	rs12515980	5	158444480	G	C	-0.039925	0.007127	0.841716	7.66394	2.17e-08	104	FALSE	EBF1	-321552
Primary Malignancy Breast	pri_breast	rs6887211	5	158446223	C	T	0.043762	0.006112	0.790397	12.0757	8.4e-13	104	FALSE	EBF1	-323295
Primary Malignancy Breast	pri_breast	rs62384687	5	169526026	G	C	-0.038183	0.006725	0.79856	7.85415	1.4e-08	105	FALSE	FOXI1	6875
Primary Malignancy Breast	pri_breast	rs56225360	5	169532651	G	A	-0.038899	0.006547	0.804515	8.53818	2.9e-09	105	FALSE	FOXI1	250
Primary Malignancy Breast	pri_breast	rs12516022	5	169537130	C	T	-0.039009	0.006535	0.804427	8.61067	2.45e-09	105	FALSE	FOXI1	403
Primary Malignancy Breast	pri_breast	rs12522540	5	169538986	A	T	-0.036827	0.00658	0.81476	7.64927	2.24e-08	105	FALSE	FOXI1	2259
Primary Malignancy Breast	pri_breast	rs2338815	5	169541551	C	T	-0.039626	0.006505	0.816432	8.93912	1.15e-09	105	FALSE	FOXI1	4824
Primary Malignancy Breast	pri_breast	rs6880991	5	169545642	T	C	-0.039637	0.006502	0.816315	8.95094	1.12e-09	105	FALSE	FOXI1	8915
Primary Malignancy Breast	pri_breast	rs56722914	5	169546629	T	C	-0.039787	0.006503	0.816214	9.01222	9.72e-10	105	FALSE	FOXI1	9902
Primary Malignancy Breast	pri_breast	rs56409427	5	169554186	T	C	-0.039864	0.006503	0.816213	9.04239	9.07e-10	105	FALSE	FOXI1	17459
Primary Malignancy Breast	pri_breast	rs55788424	5	169555028	A	T	-0.039502	0.006502	0.816213	8.89488	1.27e-09	105	FALSE	FOXI1	18301
Primary Malignancy Breast	pri_breast	rs56147830	5	169560177	G	A	-0.039839	0.006504	0.816244	9.03094	9.31e-10	105	FALSE	FOXI1	23450
Primary Malignancy Breast	pri_breast	rs11748677	5	169560717	G	C	-0.039843	0.006504	0.816244	9.03254	9.28e-10	105	FALSE	FOXI1	23990
Primary Malignancy Breast	pri_breast	rs17072121	5	169567992	C	G	-0.040724	0.006514	0.81584	9.37725	4.2e-10	105	FALSE	FOXI1	31265
Primary Malignancy Breast	pri_breast	rs7729559	5	169568846	C	T	-0.040963	0.006516	0.816001	9.47475	3.35e-10	105	TRUE	FOXI1	32119
Primary Malignancy Breast	pri_breast	rs56234354	5	169569576	G	A	-0.037467	0.006085	0.739779	9.11817	7.62e-10	105	FALSE	FOXI1	32849
Primary Malignancy Breast	pri_breast	rs11743915	5	169569829	G	T	-0.037382	0.006083	0.739751	9.08516	8.22e-10	105	FALSE	FOXI1	33102
Primary Malignancy Breast	pri_breast	rs58242049	5	169571464	G	A	-0.037407	0.006079	0.738573	9.10622	7.83e-10	105	FALSE	FOXI1	34737
Primary Malignancy Breast	pri_breast	rs55909165	5	169575954	C	G	-0.035083	0.006427	0.807576	7.30878	4.91e-08	105	FALSE	FOXI1	39227
Primary Malignancy Breast	pri_breast	rs4242154	5	169591115	T	C	-0.031523	0.005631	0.642469	7.65234	2.23e-08	105	FALSE	FOXI1	54388
Primary Malignancy Breast	pri_breast	rs9379084	6	7231843	G	A	-0.051831	0.008761	0.885974	8.46991	3.39e-09	106	TRUE	RREB1	-124013
Primary Malignancy Breast	pri_breast	rs2071836	6	13638243	T	C	0.043897	0.005717	0.659496	13.7724	1.69e-14	107	FALSE	RANBP9	-16513
Primary Malignancy Breast	pri_breast	rs4715451	6	13638984	A	G	0.044621	0.006504	0.419199	11.1484	7.11e-12	107	FALSE	RANBP9	-17254
Primary Malignancy Breast	pri_breast	rs6915775	6	13639700	G	A	0.0436	0.005719	0.659506	13.5905	2.57e-14	107	FALSE	RANBP9	-17970
Primary Malignancy Breast	pri_breast	rs10948811	6	13641739	G	T	0.042275	0.006363		10.5012	3.15e-11	107	FALSE	RANBP9	-20009
Primary Malignancy Breast	pri_breast	rs3752501	6	13642999	T	C	0.041365	0.006	0.715711	11.2512	5.61e-12	107	FALSE	RANBP9	-21269
Primary Malignancy Breast	pri_breast	rs10484251	6	13643604	G	A	0.034283	0.006244	0.752266	7.38803	4.09e-08	107	FALSE	RANBP9	-21874
Primary Malignancy Breast	pri_breast	rs6911121	6	13644160	T	C	0.043588	0.005717	0.659253	13.5924	2.56e-14	107	FALSE	RANBP9	-22430
Primary Malignancy Breast	pri_breast	rs11755634	6	13649724	T	C	0.041809	0.006369		10.2676	5.4e-11	107	FALSE	RANBP9	-27994
Primary Malignancy Breast	pri_breast	rs11753232	6	13649762	C	G	0.034461	0.006249	0.750563	7.4457	3.58e-08	107	FALSE	RANBP9	-28032
Primary Malignancy Breast	pri_breast	rs6458997	6	13650971	C	T	0.043761	0.005717	0.659641	13.6903	2.04e-14	107	FALSE	RANBP9	-29241
Primary Malignancy Breast	pri_breast	rs4715455	6	13652006	C	T	0.043549	0.005719	0.659678	13.5585	2.76e-14	107	FALSE	RANBP9	-30276
Primary Malignancy Breast	pri_breast	rs6459000	6	13655616	T	C	0.04395	0.005718	0.659316	13.7981	1.59e-14	107	FALSE	RANBP9	-33886
Primary Malignancy Breast	pri_breast	rs3846912	6	13657040	G	A	0.044154	0.005718	0.65959	13.9218	1.2e-14	107	FALSE	RANBP9	-35310
Primary Malignancy Breast	pri_breast	rs6459003	6	13658798	C	T	0.04383	0.005718	0.659657	13.729	1.87e-14	107	FALSE	RANBP9	-37068
Primary Malignancy Breast	pri_breast	rs204232	6	13659079	T	G	0.044634	0.006329	0.419204	11.7375	1.83e-12	107	FALSE	RANBP9	-37349
Primary Malignancy Breast	pri_breast	rs2299027	6	13661270	T	C	0.034165	0.006244	0.751184	7.34124	4.56e-08	107	FALSE	RANBP9	-39540
Primary Malignancy Breast	pri_breast	rs2299026	6	13662133	C	T	0.034242	0.006244	0.751263	7.37016	4.26e-08	107	FALSE	RANBP9	-40403
Primary Malignancy Breast	pri_breast	rs7741241	6	13664855	G	A	0.043947	0.005717	0.659295	13.8035	1.57e-14	107	FALSE	RANBP9	-43125
Primary Malignancy Breast	pri_breast	rs59120082	6	13666292	A	G	0.044041	0.005717	0.659295	13.8578	1.39e-14	107	FALSE	RANBP9	-44562
Primary Malignancy Breast	pri_breast	rs3906327	6	13667769	A	G	0.043937	0.005716	0.659295	13.8006	1.58e-14	107	FALSE	RANBP9	-46039
Primary Malignancy Breast	pri_breast	rs72829117	6	13669416	T	C	0.043843	0.005716	0.659296	13.7447	1.8e-14	107	FALSE	RANBP9	-47686
Primary Malignancy Breast	pri_breast	rs11970591	6	13670864	C	T	0.04381	0.005717	0.65986	13.7211	1.9e-14	107	FALSE	RANBP9	-49134
Primary Malignancy Breast	pri_breast	rs2080415	6	13674113	A	C	0.04392	0.005724	0.659302	13.7566	1.75e-14	107	FALSE	RANBP9	-52383
Primary Malignancy Breast	pri_breast	rs6459020	6	13680064	T	C	0.043732	0.005717	0.659158	13.6776	2.1e-14	107	FALSE	RANBP9	-58334
Primary Malignancy Breast	pri_breast	rs204228	6	13680776	A	G	0.044387	0.006208	0.419337	12.0455	9.01e-13	107	FALSE	RANBP9	-59046
Primary Malignancy Breast	pri_breast	rs7744218	6	13681315	A	G	0.043693	0.005717	0.659174	13.6542	2.22e-14	107	FALSE	RANBP9	-59585
Primary Malignancy Breast	pri_breast	rs6459025	6	13683948	T	C	0.043654	0.00572	0.659314	13.6139	2.43e-14	107	FALSE	RANBP9	-62218
Primary Malignancy Breast	pri_breast	rs1573702	6	13685185	A	G	0.044388	0.005717	0.659158	14.0636	8.64e-15	107	FALSE	RANBP9	-63455
Primary Malignancy Breast	pri_breast	rs112349614	6	13686149	G	A	0.04418	0.005721	0.659176	13.9249	1.19e-14	107	FALSE	RANBP9	-64419
Primary Malignancy Breast	pri_breast	rs72831038	6	13689494	C	T	0.04288	0.006365		10.7765	1.67e-11	107	FALSE	RANBP9	-67764
Primary Malignancy Breast	pri_breast	rs112309319	6	13694244	C	T	0.035214	0.006255	0.752339	7.73278	1.85e-08	107	FALSE	RANBP9	-72514
Primary Malignancy Breast	pri_breast	rs1362519	6	13695223	A	T	0.044989	0.005682	0.619776	14.5957	2.54e-15	107	FALSE	RANBP9	-73493
Primary Malignancy Breast	pri_breast	rs1362520	6	13695252	G	A	0.045135	0.005683	0.619776	14.6819	2.08e-15	107	FALSE	RANBP9	-73522
Primary Malignancy Breast	pri_breast	rs11759518	6	13700419	C	T	0.035315	0.00626	0.752441	7.76177	1.73e-08	107	FALSE	RANBP9	-78689
Primary Malignancy Breast	pri_breast	rs204226	6	13706250	C	G	0.047772	0.008402	0.379547	7.87381	1.34e-08	107	FALSE	RANBP9	-84520
Primary Malignancy Breast	pri_breast	rs6940759	6	13708918	T	C	0.04417	0.005684	0.619927	14.0887	8.15e-15	107	FALSE	RANBP9	-87188
Primary Malignancy Breast	pri_breast	rs2237092	6	13709180	A	G	0.044089	0.005682	0.620016	14.0469	8.98e-15	107	FALSE	RANBP9	-87450
Primary Malignancy Breast	pri_breast	rs6905991	6	13711279	A	G	0.040817	0.006439	0.570833	9.62338	2.38e-10	107	FALSE	RANBP9	-89549
Primary Malignancy Breast	pri_breast	rs418720	6	13718399	T	C	0.046152	0.00602		13.7315	1.86e-14	107	FALSE	RANBP9	6603
Primary Malignancy Breast	pri_breast	rs412970	6	13719673	G	A	0.04396	0.005398	0.535018	15.3962	4.02e-16	107	TRUE	RANBP9	7877
Primary Malignancy Breast	pri_breast	rs9464246	6	13750861	C	G	0.034623	0.005759	0.655436	8.72549	1.88e-09	107	FALSE	MCUR1	35928
Primary Malignancy Breast	pri_breast	rs9465842	6	20629788	G	C	0.031934	0.005851	0.73096	7.30693	4.93e-08	108	FALSE	CDKAL1	-95100
Primary Malignancy Breast	pri_breast	rs17224527	6	20632766	T	A	0.031954	0.00585	0.730575	7.31691	4.82e-08	108	FALSE	CDKAL1	-98078
Primary Malignancy Breast	pri_breast	rs9465845	6	20633297	G	T	0.034112	0.005827	0.336834	8.30887	4.91e-09	108	FALSE	CDKAL1	-98609
Primary Malignancy Breast	pri_breast	rs7758612	6	20639604	G	A	0.034116	0.005856	0.331282	8.23395	5.84e-09	108	FALSE	CDKAL1	-104916
Primary Malignancy Breast	pri_breast	rs9465851	6	20640316	C	T	0.032404	0.005759	0.358522	7.72527	1.88e-08	108	FALSE	CDKAL1	-105628
Primary Malignancy Breast	pri_breast	rs9460538	6	20640537	G	A	0.033771	0.005791	0.3556	8.2483	5.65e-09	108	FALSE	CDKAL1	-105849
Primary Malignancy Breast	pri_breast	rs9465852	6	20641900	G	A	0.035902	0.00569	0.397091	9.53902	2.89e-10	108	FALSE	CDKAL1	-107212
Primary Malignancy Breast	pri_breast	rs6925328	6	20642785	A	G	0.035763	0.005688	0.397495	9.47823	3.32e-10	108	FALSE	CDKAL1	-108097
Primary Malignancy Breast	pri_breast	rs2328531	6	20643752	A	G	0.035951	0.005687	0.396921	9.5743	2.67e-10	108	TRUE	CDKAL1	-109064
Primary Malignancy Breast	pri_breast	rs75626419	6	20706418	C	T	0.051275	0.008626	0.882586	8.54455	2.85e-09	108	FALSE	CDKAL1	-171730
Primary Malignancy Breast	pri_breast	rs68069111	6	20820391	C	A	-0.037747	0.006746	0.774631	7.64668	2.26e-08	108	FALSE	CDKAL1	-285703
Primary Malignancy Breast	pri_breast	rs7753109	6	20821489	G	A	-0.037833	0.006745	0.774656	7.68089	2.09e-08	108	FALSE	CDKAL1	-286801
Primary Malignancy Breast	pri_breast	rs6917412	6	20830106	T	C	-0.037831	0.006743	0.774604	7.68524	2.06e-08	108	FALSE	CDKAL1	-295418
Primary Malignancy Breast	pri_breast	rs12194825	6	20835260	T	A	-0.038151	0.006764	0.775392	7.7583	1.74e-08	108	FALSE	CDKAL1	-300572
Primary Malignancy Breast	pri_breast	rs9368246	6	20866857	C	T	0.031273	0.005679	0.340462	7.42626	3.75e-08	108	FALSE	CDKAL1	-332169
Primary Malignancy Breast	pri_breast	rs9465923	6	20882175	C	T	0.036654	0.006692	0.845085	7.35445	4.42e-08	108	FALSE	CDKAL1	-347487
Primary Malignancy Breast	pri_breast	rs6918643	6	20897656	C	T	0.036798	0.006684	0.844838	7.42309	3.77e-08	109	FALSE	CDKAL1	-362968
Primary Malignancy Breast	pri_breast	rs4712562	6	20897896	G	T	0.036793	0.006684	0.844836	7.42112	3.79e-08	109	FALSE	CDKAL1	-363208
Primary Malignancy Breast	pri_breast	rs12154181	6	20899840	C	T	-0.034725	0.005878	0.644953	8.44776	3.57e-09	109	TRUE	CDKAL1	-365152
Primary Malignancy Breast	pri_breast	rs6456381	6	20901232	A	T	-0.034269	0.005879	0.649015	8.2423	5.72e-09	109	FALSE	CDKAL1	-366544
Primary Malignancy Breast	pri_breast	rs6456382	6	20901311	A	G	-0.034473	0.005877	0.649049	8.33865	4.59e-09	109	FALSE	CDKAL1	-366623
Primary Malignancy Breast	pri_breast	rs7356960	6	21900933	A	G	-0.035795	0.00549	0.441471	10.1374	7.29e-11	110	FALSE	NA	NA
Primary Malignancy Breast	pri_breast	rs9466206	6	21901658	A	C	-0.035187	0.005397	0.50028	10.1373	7.29e-11	110	FALSE	NA	NA
Primary Malignancy Breast	pri_breast	rs9460684	6	21902053	C	G	-0.02996	0.005433	0.464344	7.44455	3.59e-08	110	FALSE	NA	NA
Primary Malignancy Breast	pri_breast	rs7760611	6	21903533	T	C	-0.035588	0.005395	0.500391	10.3597	4.37e-11	110	TRUE	NA	NA
Primary Malignancy Breast	pri_breast	rs7765429	6	21904169	T	C	-0.035478	0.005396	0.500367	10.2978	5.04e-11	110	FALSE	NA	NA
Primary Malignancy Breast	pri_breast	rs9460685	6	21904671	A	G	-0.035144	0.00539	0.503914	10.1393	7.26e-11	110	FALSE	NA	NA
Primary Malignancy Breast	pri_breast	rs9460686	6	21904934	A	C	-0.035072	0.00539	0.503751	10.1019	7.91e-11	110	FALSE	NA	NA
Primary Malignancy Breast	pri_breast	rs9368364	6	21905643	T	A	-0.035401	0.005388	0.503871	10.2832	5.21e-11	110	FALSE	NA	NA
Primary Malignancy Breast	pri_breast	rs9350395	6	21905726	A	G	-0.035457	0.005461	0.441618	10.0606	8.7e-11	110	FALSE	NA	NA
Primary Malignancy Breast	pri_breast	rs9358466	6	21923810	T	C	0.033324	0.005433	0.540881	9.0533	8.85e-10	110	FALSE	NA	NA
Primary Malignancy Breast	pri_breast	rs9358467	6	21925227	T	A	0.035141	0.006021		8.26091	5.48e-09	110	FALSE	NA	NA
Primary Malignancy Breast	pri_breast	rs9283872	6	21925491	G	A	0.033068	0.005429	0.54093	8.93641	1.16e-09	110	FALSE	NA	NA
Primary Malignancy Breast	pri_breast	rs68006638	6	25710571	G	A	0.062005	0.011222	0.953785	7.47227	3.37e-08	111	FALSE	SCGN	8560
Primary Malignancy Breast	pri_breast	rs34493019	6	25714959	A	G	0.060725	0.011135	0.95332	7.29603	5.06e-08	111	FALSE	HIST1H2AA	11332
Primary Malignancy Breast	pri_breast	rs13198474	6	25874423	G	A	0.063067	0.011491	0.953587	7.38126	4.16e-08	111	FALSE	SLC17A3	-41129
Primary Malignancy Breast	pri_breast	rs17598658	6	26175866	A	C	0.062062	0.010929	0.95058	7.85676	1.39e-08	111	FALSE	HIST1H2BD	4289
Primary Malignancy Breast	pri_breast	rs13204572	6	26189356	G	C	0.060846	0.010921	0.95071	7.58681	2.59e-08	111	FALSE	HIST1H4D	52
Primary Malignancy Breast	pri_breast	rs34961555	6	26199903	C	T	0.061165	0.011006	0.950739	7.55177	2.81e-08	111	FALSE	HIST1H2BF	-155
Primary Malignancy Breast	pri_breast	rs55706012	6	26266311	A	C	0.059382	0.010851	0.948977	7.34233	4.55e-08	111	FALSE	HIST1H3G	4835
Primary Malignancy Breast	pri_breast	rs13220522	6	26316295	G	A	0.059884	0.010908	0.948977	7.38556	4.12e-08	111	FALSE	HIST1H4H	30533
Primary Malignancy Breast	pri_breast	rs34107459	6	26328353	T	C	0.059294	0.01087	0.948803	7.29986	5.01e-08	111	FALSE	BTN3A2	37034
Primary Malignancy Breast	pri_breast	rs41266839	6	26409890	G	C	0.058688	0.010756	0.950114	7.30273	4.98e-08	111	FALSE	BTN3A1	-7425
Primary Malignancy Breast	pri_breast	rs13195401	6	26463574	G	T	0.059278	0.01074	0.95016	7.45757	3.49e-08	111	FALSE	BTN2A1	-5424
Primary Malignancy Breast	pri_breast	rs13195402	6	26463575	G	T	0.059088	0.010742	0.950118	7.41193	3.87e-08	111	FALSE	BTN2A1	-5425
Primary Malignancy Breast	pri_breast	rs35400317	6	26593275	C	T	0.059642	0.010768	0.951137	7.50542	3.12e-08	111	FALSE	ABT1	3905
Primary Malignancy Breast	pri_breast	rs45527431	6	26599509	A	G	0.05877	0.010765	0.950123	7.31032	4.89e-08	111	FALSE	ABT1	-2329
Primary Malignancy Breast	pri_breast	rs66488313	6	26631568	G	T	0.059253	0.010778	0.951094	7.40367	3.95e-08	111	FALSE	ZNF322	4950
Primary Malignancy Breast	pri_breast	rs67777156	6	26633711	T	A	0.05967	0.010767	0.951145	7.51326	3.07e-08	111	FALSE	ZNF322	2807
Primary Malignancy Breast	pri_breast	rs139332558	6	26637724	T	C	0.063956	0.011706		7.32105	4.77e-08	111	FALSE	ZNF322	-1206
Primary Malignancy Breast	pri_breast	rs13201782	6	26651053	T	A	0.059748	0.010768	0.951145	7.53075	2.95e-08	111	FALSE	ZNF322	-14535
Primary Malignancy Breast	pri_breast	rs376904407	6	26673953	C	T	0.066422	0.01213		7.35063	4.46e-08	111	FALSE	ZNF322	13973
Primary Malignancy Breast	pri_breast	rs71557345	6	26680698	G	A	0.07202	0.012617		7.93079	1.17e-08	111	FALSE	ZNF322	20718
Primary Malignancy Breast	pri_breast	rs76091509	6	26706602	T	A	0.069169	0.012458		7.53895	2.89e-08	111	FALSE	ZNF322	46622
Primary Malignancy Breast	pri_breast	rs71206067	6	26903379	C	T	0.061353	0.011131	0.950752	7.44006	3.63e-08	111	FALSE	NA	NA
Primary Malignancy Breast	pri_breast	rs34546498	6	26961280	C	T	0.061534	0.011013	0.95073	7.62626	2.36e-08	111	FALSE	NA	NA
Primary Malignancy Breast	pri_breast	rs113238348	6	29018688	C	T	-0.1118	0.019936	0.979075	7.67823	2.1e-08	111	FALSE	OR2W1	5671
Primary Malignancy Breast	pri_breast	rs79309050	6	29177256	C	T	-0.112726	0.019487	0.978625	8.1275	7.46e-09	111	TRUE	OR2J2	34905
Primary Malignancy Breast	pri_breast	rs3829964	6	36644498	T	C	-0.030892	0.005401	0.562496	7.95973	1.1e-08	112	TRUE	CDKN1A	-193
Primary Malignancy Breast	pri_breast	rs111342015	6	43227141	G	A	0.051617	0.009268	0.90624	7.58241	2.62e-08	113	TRUE	TTBK1	-15723
Primary Malignancy Breast	pri_breast	rs9361608	6	81072135	T	C	0.030808	0.005595	0.629788	7.42537	3.76e-08	114	FALSE	BCKDHB	16148
Primary Malignancy Breast	pri_breast	rs9343986	6	81072201	C	A	0.03081	0.005596	0.629789	7.42445	3.76e-08	114	FALSE	BCKDHB	16214
Primary Malignancy Breast	pri_breast	rs9350855	6	81074368	C	G	0.033412	0.005454	0.568857	9.03133	9.3e-10	114	FALSE	BCKDHB	18381
Primary Malignancy Breast	pri_breast	rs9361609	6	81074698	C	T	0.033497	0.005455	0.568495	9.07325	8.45e-10	114	FALSE	BCKDHB	18711
Primary Malignancy Breast	pri_breast	rs1856930	6	81074861	G	T	-0.034625	0.006103		7.84208	1.44e-08	114	FALSE	BCKDHB	18874
Primary Malignancy Breast	pri_breast	rs9448940	6	81075218	G	A	0.033035	0.005454	0.568856	8.84557	1.43e-09	114	FALSE	BCKDHB	19231
Primary Malignancy Breast	pri_breast	rs6454155	6	81075376	G	A	-0.033178	0.005451	0.431506	8.92619	1.19e-09	114	FALSE	BCKDHB	19389
Primary Malignancy Breast	pri_breast	rs2322766	6	81075618	G	T	-0.032631	0.005448	0.438509	8.66453	2.17e-09	114	FALSE	BCKDHB	19631
Primary Malignancy Breast	pri_breast	rs9448941	6	81075751	C	T	0.033603	0.005454	0.5685	9.12939	7.42e-10	114	FALSE	BCKDHB	19764
Primary Malignancy Breast	pri_breast	rs9448942	6	81075912	G	A	0.033469	0.005454	0.568544	9.06197	8.67e-10	114	FALSE	BCKDHB	19925
Primary Malignancy Breast	pri_breast	rs9448943	6	81076031	G	C	0.033601	0.005454	0.56849	9.12636	7.48e-10	114	FALSE	BCKDHB	20044
Primary Malignancy Breast	pri_breast	rs9359415	6	81078452	G	A	0.033683	0.005455	0.56861	9.16503	6.84e-10	114	FALSE	BCKDHB	22465
Primary Malignancy Breast	pri_breast	rs9448944	6	81079115	T	G	0.03357	0.005455	0.568089	9.10949	7.77e-10	114	FALSE	BCKDHB	23128
Primary Malignancy Breast	pri_breast	rs9343988	6	81079744	C	T	0.033491	0.005454	0.568399	9.07098	8.49e-10	114	FALSE	BCKDHB	23757
Primary Malignancy Breast	pri_breast	rs2050920	6	81080535	A	G	0.035565	0.006114		8.20965	6.17e-09	114	FALSE	BCKDHB	24548
Primary Malignancy Breast	pri_breast	rs9343989	6	81081096	G	A	0.03364	0.005471	0.568046	9.09273	8.08e-10	114	FALSE	BCKDHB	25109
Primary Malignancy Breast	pri_breast	rs7749267	6	81081474	G	A	-0.033421	0.00545	0.431957	9.04909	8.93e-10	114	FALSE	BCKDHB	25487
Primary Malignancy Breast	pri_breast	rs7769344	6	81081584	T	C	-0.033421	0.00545	0.431955	9.04909	8.93e-10	114	FALSE	BCKDHB	25597
Primary Malignancy Breast	pri_breast	rs9343990	6	81082478	G	A	0.033507	0.005455	0.568044	9.07563	8.4e-10	114	FALSE	BCKDHB	26491
Primary Malignancy Breast	pri_breast	rs9359416	6	81082479	A	G	0.033507	0.005455	0.568044	9.07563	8.4e-10	114	FALSE	BCKDHB	26492
Primary Malignancy Breast	pri_breast	rs7451797	6	81082528	A	G	0.033478	0.005455	0.568044	9.06258	8.66e-10	114	FALSE	BCKDHB	26541
Primary Malignancy Breast	pri_breast	rs1819703	6	81082799	A	G	-0.033422	0.00545	0.431957	9.04905	8.93e-10	114	FALSE	BCKDHB	26812
Primary Malignancy Breast	pri_breast	rs2226079	6	81082921	A	G	-0.032399	0.005865	0.439003	7.47027	3.39e-08	114	FALSE	BCKDHB	26934
Primary Malignancy Breast	pri_breast	rs7742251	6	81083790	T	C	0.033643	0.005454	0.568044	9.14878	7.1e-10	114	FALSE	BCKDHB	27803
Primary Malignancy Breast	pri_breast	rs7746229	6	81083924	T	C	0.033653	0.005469	0.568044	9.10716	7.81e-10	114	FALSE	BCKDHB	27937
Primary Malignancy Breast	pri_breast	rs10455371	6	81085822	G	A	-0.033407	0.005452	0.431957	9.03595	9.21e-10	114	FALSE	BCKDHB	29835
Primary Malignancy Breast	pri_breast	rs9350856	6	81086046	C	T	0.033602	0.005456	0.568044	9.12198	7.55e-10	114	FALSE	BCKDHB	30059
Primary Malignancy Breast	pri_breast	rs10943706	6	81086094	A	C	-0.033404	0.005452	0.431956	9.03449	9.24e-10	114	FALSE	BCKDHB	30107
Primary Malignancy Breast	pri_breast	rs1436864	6	81088671	C	A	0.033598	0.005456	0.567962	9.11919	7.6e-10	114	FALSE	BCKDHB	32684
Primary Malignancy Breast	pri_breast	rs1935036	6	81089536	A	G	0.033615	0.005456	0.567975	9.12751	7.46e-10	114	FALSE	BCKDHB	33549
Primary Malignancy Breast	pri_breast	rs2099556	6	81090461	C	A	-0.033424	0.005452	0.431956	9.04451	9.03e-10	114	FALSE	BCKDHB	34474
Primary Malignancy Breast	pri_breast	rs6913997	6	81090652	T	C	-0.033426	0.005452	0.431956	9.04552	9e-10	114	FALSE	BCKDHB	34665
Primary Malignancy Breast	pri_breast	rs1436863	6	81091618	A	G	0.036298	0.006075		8.62507	2.37e-09	114	FALSE	BCKDHB	35631
Primary Malignancy Breast	pri_breast	rs7761777	6	81092467	T	C	-0.033289	0.005453	0.431944	8.97459	1.06e-09	114	FALSE	BCKDHB	36480
Primary Malignancy Breast	pri_breast	rs2082997	6	81097656	A	G	0.033824	0.005464	0.568076	9.21011	6.16e-10	114	FALSE	BCKDHB	41669
Primary Malignancy Breast	pri_breast	rs2082996	6	81098227	A	C	0.03378	0.005465	0.568068	9.18236	6.57e-10	114	FALSE	BCKDHB	42240
Primary Malignancy Breast	pri_breast	rs9352832	6	81099451	C	T	0.03375	0.005468	0.56809	9.15945	6.93e-10	114	FALSE	BCKDHB	43464
Primary Malignancy Breast	pri_breast	rs9361614	6	81100355	G	C	0.034723	0.005486	0.572172	9.59652	2.53e-10	114	FALSE	BCKDHB	44368
Primary Malignancy Breast	pri_breast	rs6931008	6	81102192	A	C	-0.034786	0.005489	0.427749	9.61725	2.41e-10	114	FALSE	BCKDHB	46205
Primary Malignancy Breast	pri_breast	rs6936989	6	81103116	A	T	0.034742	0.005494	0.572134	9.5782	2.64e-10	114	FALSE	BCKDHB	47129
Primary Malignancy Breast	pri_breast	rs4706845	6	81108361	A	T	0.034741	0.005532	0.571962	9.45811	3.48e-10	114	FALSE	BCKDHB	52374
Primary Malignancy Breast	pri_breast	rs9341814	6	81108376	A	G	0.03474	0.005532	0.571958	9.45711	3.49e-10	114	FALSE	BCKDHB	52389
Primary Malignancy Breast	pri_breast	rs12213737	6	81120411	A	G	-0.037043	0.005436	0.447571	11.0059	9.86e-12	114	TRUE	BCKDHB	64424
Primary Malignancy Breast	pri_breast	rs10943707	6	81124338	G	C	-0.035438	0.005431	0.466612	10.1531	7.03e-11	114	FALSE	BCKDHB	68351
Primary Malignancy Breast	pri_breast	rs12212019	6	81126746	G	A	-0.036878	0.005431	0.447704	10.9365	1.16e-11	114	FALSE	BCKDHB	70759
Primary Malignancy Breast	pri_breast	rs13208124	6	81128922	T	A	-0.036925	0.005428	0.447536	10.9721	1.07e-11	114	FALSE	BCKDHB	72935
Primary Malignancy Breast	pri_breast	rs10943709	6	81132650	G	T	-0.036451	0.00543	0.447737	10.7048	1.97e-11	114	FALSE	BCKDHB	76663
Primary Malignancy Breast	pri_breast	rs12194929	6	81141830	G	A	-0.036531	0.005422	0.447646	10.7766	1.67e-11	114	FALSE	BCKDHB	85843
Primary Malignancy Breast	pri_breast	rs9361620	6	81147783	C	T	-0.03653	0.005422	0.447972	10.7786	1.67e-11	114	FALSE	BCKDHB	91796
Primary Malignancy Breast	pri_breast	rs560670	6	81153486	A	G	-0.036493	0.005413	0.447341	10.7892	1.62e-11	114	FALSE	BCKDHB	97499
Primary Malignancy Breast	pri_breast	rs549951	6	81162177	G	C	-0.036511	0.00542	0.447552	10.7737	1.68e-11	114	FALSE	NA	NA
Primary Malignancy Breast	pri_breast	rs486831	6	81176395	T	C	-0.036845	0.005427	0.447574	10.9304	1.17e-11	114	FALSE	NA	NA
Primary Malignancy Breast	pri_breast	rs2917622	6	81193146	C	G	0.034255	0.005447	0.521144	9.48043	3.31e-10	114	FALSE	NA	NA
Primary Malignancy Breast	pri_breast	rs2917619	6	81193866	T	C	0.034304	0.005453	0.521143	9.48853	3.25e-10	114	FALSE	NA	NA
Primary Malignancy Breast	pri_breast	rs9449003	6	81206556	G	A	0.034343	0.005476	0.537008	9.43183	3.7e-10	114	FALSE	NA	NA
Primary Malignancy Breast	pri_breast	rs4576209	6	81207555	A	G	0.032992	0.005491	0.534467	8.71487	1.93e-09	114	FALSE	NA	NA
Primary Malignancy Breast	pri_breast	rs565531	6	81210583	T	G	0.030872	0.00545	0.54599	7.8203	1.51e-08	114	FALSE	NA	NA
Primary Malignancy Breast	pri_breast	rs632422	6	81215558	C	T	0.031024	0.005447	0.545938	7.8982	1.26e-08	114	FALSE	NA	NA
Primary Malignancy Breast	pri_breast	rs9449027	6	81220584	C	A	0.030834	0.005462	0.551445	7.77227	1.69e-08	114	FALSE	NA	NA
Primary Malignancy Breast	pri_breast	rs558489	6	81220753	T	C	0.030173	0.00546	0.54585	7.47404	3.36e-08	114	FALSE	NA	NA
Primary Malignancy Breast	pri_breast	rs2917603	6	81223519	A	G	0.031293	0.005473	0.535639	7.95696	1.1e-08	114	FALSE	NA	NA
Primary Malignancy Breast	pri_breast	rs2917602	6	81223804	A	G	0.031673	0.005471	0.535546	8.13922	7.26e-09	114	FALSE	NA	NA
Primary Malignancy Breast	pri_breast	rs2917601	6	81224171	T	C	0.031786	0.005471	0.536847	8.19339	6.41e-09	114	FALSE	NA	NA
Primary Malignancy Breast	pri_breast	rs2917599	6	81224448	T	G	0.031592	0.00547	0.536845	8.10506	7.85e-09	114	FALSE	NA	NA
Primary Malignancy Breast	pri_breast	rs9443791	6	81225901	A	G	0.031727	0.00547	0.536857	8.16798	6.79e-09	114	FALSE	NA	NA
Primary Malignancy Breast	pri_breast	rs676224	6	81227116	A	G	0.031692	0.005469	0.536734	8.15283	7.03e-09	114	FALSE	NA	NA
Primary Malignancy Breast	pri_breast	rs643557	6	81229775	T	C	0.032328	0.005474	0.536199	8.44107	3.62e-09	114	FALSE	NA	NA
Primary Malignancy Breast	pri_breast	rs630692	6	81230406	A	G	0.031517	0.00547	0.536197	8.06949	8.52e-09	114	FALSE	NA	NA
Primary Malignancy Breast	pri_breast	rs600262	6	81232604	G	C	0.031581	0.00547	0.536858	8.09889	7.96e-09	114	FALSE	NA	NA
Primary Malignancy Breast	pri_breast	rs504505	6	81233536	A	G	0.030443	0.005468	0.53644	7.57739	2.65e-08	114	FALSE	NA	NA
Primary Malignancy Breast	pri_breast	rs585401	6	81233578	T	C	0.031588	0.005468	0.536441	8.10762	7.81e-09	114	FALSE	NA	NA
Primary Malignancy Breast	pri_breast	rs2503719	6	81234268	A	G	0.031471	0.005467	0.536524	8.05378	8.84e-09	114	FALSE	NA	NA
Primary Malignancy Breast	pri_breast	rs1698340	6	81234555	A	G	0.031592	0.005466	0.537705	8.11378	7.7e-09	114	FALSE	NA	NA
Primary Malignancy Breast	pri_breast	rs652200	6	81234737	A	G	0.030483	0.005468	0.537645	7.59589	2.54e-08	114	FALSE	NA	NA
Primary Malignancy Breast	pri_breast	rs591403	6	81239778	G	T	0.030539	0.005463	0.537734	7.63457	2.32e-08	114	FALSE	NA	NA
Primary Malignancy Breast	pri_breast	rs484019	6	81240029	T	G	0.031195	0.005461	0.5386	7.94296	1.14e-08	114	FALSE	NA	NA
Primary Malignancy Breast	pri_breast	rs607208	6	81241008	T	A	0.031112	0.005462	0.538824	7.9	1.26e-08	114	FALSE	NA	NA
Primary Malignancy Breast	pri_breast	rs668698	6	81244159	A	G	0.030565	0.005463	0.53772	7.64507	2.26e-08	114	FALSE	NA	NA
Primary Malignancy Breast	pri_breast	rs682310	6	81244882	G	A	0.031228	0.005462	0.538626	7.95397	1.11e-08	114	FALSE	NA	NA
Primary Malignancy Breast	pri_breast	rs1657308	6	81246949	G	C	0.030388	0.005464	0.537751	7.56126	2.75e-08	114	FALSE	NA	NA
Primary Malignancy Breast	pri_breast	rs9449059	6	81247078	G	C	0.031092	0.005463	0.538557	7.88773	1.3e-08	114	FALSE	NA	NA
Primary Malignancy Breast	pri_breast	rs9449060	6	81247098	T	G	0.03038	0.005464	0.537751	7.55729	2.77e-08	114	FALSE	NA	NA
Primary Malignancy Breast	pri_breast	rs9449061	6	81247113	T	G	0.031171	0.005464	0.538625	7.92328	1.19e-08	114	FALSE	NA	NA
Primary Malignancy Breast	pri_breast	rs13212000	6	81248397	T	A	0.030991	0.005466	0.544211	7.83491	1.46e-08	114	FALSE	NA	NA
Primary Malignancy Breast	pri_breast	rs12200933	6	81249263	T	G	0.031172	0.005463	0.544211	7.92643	1.18e-08	114	FALSE	NA	NA
Primary Malignancy Breast	pri_breast	rs4612123	6	81249997	G	A	0.031234	0.005464	0.538585	7.95336	1.11e-08	114	FALSE	NA	NA
Primary Malignancy Breast	pri_breast	rs4455626	6	81251731	C	T	0.030543	0.005465	0.537751	7.63002	2.34e-08	114	FALSE	NA	NA
Primary Malignancy Breast	pri_breast	rs7738465	6	81252533	G	A	0.030385	0.005465	0.537751	7.55838	2.76e-08	114	FALSE	NA	NA
Primary Malignancy Breast	pri_breast	rs10943716	6	81253073	C	T	0.031216	0.005463	0.538624	7.94521	1.13e-08	114	FALSE	NA	NA
Primary Malignancy Breast	pri_breast	rs10943717	6	81261089	T	G	0.031142	0.005463	0.544178	7.9111	1.23e-08	114	FALSE	NA	NA
Primary Malignancy Breast	pri_breast	rs10943718	6	81261820	A	G	0.03114	0.005468	0.538592	7.89836	1.26e-08	114	FALSE	NA	NA
Primary Malignancy Breast	pri_breast	rs9443797	6	81261913	T	C	0.031128	0.005466	0.538592	7.89738	1.27e-08	114	FALSE	NA	NA
Primary Malignancy Breast	pri_breast	rs2322840	6	81262941	A	C	0.031149	0.005464	0.53859	7.91203	1.22e-08	114	FALSE	NA	NA
Primary Malignancy Breast	pri_breast	rs2322841	6	81262988	G	T	0.03113	0.005463	0.544203	7.90505	1.24e-08	114	FALSE	NA	NA
Primary Malignancy Breast	pri_breast	rs4481396	6	81264034	C	T	0.030253	0.005466	0.537649	7.49602	3.19e-08	114	FALSE	NA	NA
Primary Malignancy Breast	pri_breast	rs9449067	6	81265495	C	A	0.030138	0.00547	0.537675	7.43425	3.68e-08	114	FALSE	NA	NA
Primary Malignancy Breast	pri_breast	rs9449068	6	81267550	A	T	0.030115	0.005469	0.537671	7.42487	3.76e-08	114	FALSE	NA	NA
Primary Malignancy Breast	pri_breast	rs6930203	6	81271512	T	C	0.030026	0.005471	0.540985	7.38208	4.15e-08	114	FALSE	NA	NA
Primary Malignancy Breast	pri_breast	rs9449070	6	81272291	G	A	0.029873	0.005471	0.54098	7.31327	4.86e-08	114	FALSE	NA	NA
Primary Malignancy Breast	pri_breast	rs9449073	6	81274110	T	C	0.030026	0.005471	0.540981	7.38129	4.16e-08	114	FALSE	NA	NA
Primary Malignancy Breast	pri_breast	rs9449080	6	81283591	T	C	0.029968	0.005478	0.540421	7.33801	4.59e-08	114	FALSE	NA	NA
Primary Malignancy Breast	pri_breast	rs2168104	6	81296995	G	T	-0.03015	0.005487	0.462767	7.39699	4.01e-08	114	FALSE	NA	NA
Primary Malignancy Breast	pri_breast	rs7750052	6	81306990	A	T	0.030719	0.005537	0.632486	7.5282	2.96e-08	114	FALSE	NA	NA
Primary Malignancy Breast	pri_breast	rs9449091	6	81308727	C	T	-0.031649	0.005489	0.464431	8.0794	8.33e-09	114	FALSE	NA	NA
Primary Malignancy Breast	pri_breast	rs1840332	6	81312758	C	T	-0.030401	0.005509	0.386464	7.45523	3.51e-08	114	FALSE	NA	NA
Primary Malignancy Breast	pri_breast	rs2503728	6	81316297	T	C	-0.030647	0.005504	0.386574	7.57932	2.63e-08	114	FALSE	NA	NA
Primary Malignancy Breast	pri_breast	rs2444826	6	81316625	C	T	-0.030667	0.005504	0.38658	7.58794	2.58e-08	114	FALSE	NA	NA
Primary Malignancy Breast	pri_breast	rs2444793	6	81318836	C	T	-0.030819	0.005507	0.386571	7.64852	2.25e-08	114	FALSE	NA	NA
Primary Malignancy Breast	pri_breast	rs2503731	6	81321750	C	G	-0.030187	0.005478	0.459176	7.43616	3.66e-08	114	FALSE	NA	NA
Primary Malignancy Breast	pri_breast	rs2503732	6	81321973	G	A	-0.030115	0.005476	0.459178	7.40766	3.91e-08	114	FALSE	NA	NA
Primary Malignancy Breast	pri_breast	rs2503733	6	81321990	C	T	-0.030219	0.005477	0.459302	7.45379	3.52e-08	114	FALSE	NA	NA
Primary Malignancy Breast	pri_breast	rs2503737	6	81323342	C	A	-0.030284	0.005483	0.459178	7.46709	3.41e-08	114	FALSE	NA	NA
Primary Malignancy Breast	pri_breast	rs2444808	6	81325069	G	A	-0.030202	0.005481	0.459183	7.43504	3.67e-08	114	FALSE	NA	NA
Primary Malignancy Breast	pri_breast	rs9344022	6	81325764	A	G	-0.030176	0.005481	0.459154	7.42336	3.77e-08	114	FALSE	NA	NA
Primary Malignancy Breast	pri_breast	rs2503740	6	81326060	G	A	-0.030179	0.005482	0.459289	7.42393	3.77e-08	114	FALSE	NA	NA
Primary Malignancy Breast	pri_breast	rs2496682	6	81328479	C	T	-0.030086	0.005491	0.459181	7.35972	4.37e-08	114	FALSE	NA	NA
Primary Malignancy Breast	pri_breast	rs1975491	6	82020081	G	A	0.038358	0.005408	0.514325	11.8646	1.37e-12	115	FALSE	NA	NA
Primary Malignancy Breast	pri_breast	rs1975490	6	82020300	A	G	0.031066	0.005655	0.347094	7.39332	4.04e-08	115	FALSE	NA	NA
Primary Malignancy Breast	pri_breast	rs1855588	6	82020307	T	A	0.038374	0.005408	0.514281	11.8737	1.34e-12	115	FALSE	NA	NA
Primary Malignancy Breast	pri_breast	rs10455382	6	82020990	G	T	0.03809	0.005407	0.51442	11.7151	1.93e-12	115	FALSE	NA	NA
Primary Malignancy Breast	pri_breast	rs1334639	6	82023138	G	A	0.038334	0.005408	0.514349	11.8502	1.41e-12	115	FALSE	NA	NA
Primary Malignancy Breast	pri_breast	rs6902070	6	82025425	C	G	0.038313	0.005408	0.51442	11.8362	1.46e-12	115	FALSE	NA	NA
Primary Malignancy Breast	pri_breast	rs6454212	6	82025689	T	C	0.039785	0.006021		10.394	4.04e-11	115	FALSE	NA	NA
Primary Malignancy Breast	pri_breast	rs6454214	6	82025946	A	T	0.038043	0.005407	0.514334	11.6845	2.07e-12	115	FALSE	NA	NA
Primary Malignancy Breast	pri_breast	rs1857301	6	82028330	C	T	0.039923	0.006025		10.4491	3.56e-11	115	FALSE	NA	NA
Primary Malignancy Breast	pri_breast	rs12525397	6	82028735	G	A	0.03851	0.005411	0.514132	11.9406	1.15e-12	115	TRUE	NA	NA
Primary Malignancy Breast	pri_breast	rs1592289	6	82032590	A	T	0.039913	0.006023		10.4487	3.56e-11	115	FALSE	NA	NA
Primary Malignancy Breast	pri_breast	rs11965066	6	82036060	C	G	0.038092	0.005408	0.514337	11.7117	1.94e-12	115	FALSE	NA	NA
Primary Malignancy Breast	pri_breast	rs12529934	6	82041801	A	G	0.038669	0.005418	0.516801	12.004	9.91e-13	116	FALSE	NA	NA
Primary Malignancy Breast	pri_breast	rs1972248	6	82043009	G	A	0.038026	0.005412	0.51211	11.6579	2.2e-12	116	FALSE	NA	NA
Primary Malignancy Breast	pri_breast	rs7753060	6	82045350	A	G	0.038259	0.005404	0.512203	11.8229	1.5e-12	116	FALSE	NA	NA
Primary Malignancy Breast	pri_breast	rs6940768	6	82049254	G	A	0.038535	0.005404	0.513629	11.9852	1.03e-12	116	FALSE	NA	NA
Primary Malignancy Breast	pri_breast	rs10943797	6	82049605	A	G	0.038296	0.005402	0.513343	11.853	1.4e-12	116	FALSE	NA	NA
Primary Malignancy Breast	pri_breast	rs6933282	6	82053540	G	A	0.038521	0.00541	0.513372	11.9502	1.12e-12	116	FALSE	NA	NA
Primary Malignancy Breast	pri_breast	rs10943799	6	82053680	G	T	0.038456	0.00541	0.51354	11.9146	1.22e-12	116	FALSE	NA	NA
Primary Malignancy Breast	pri_breast	rs12215723	6	82054764	G	T	0.039	0.005438	0.513284	12.112	7.73e-13	116	FALSE	NA	NA
Primary Malignancy Breast	pri_breast	rs12202083	6	82054765	A	T	0.039	0.005438	0.513284	12.1121	7.73e-13	116	FALSE	NA	NA
Primary Malignancy Breast	pri_breast	rs12190258	6	82055006	G	A	0.038907	0.005421	0.513494	12.1317	7.38e-13	116	FALSE	NA	NA
Primary Malignancy Breast	pri_breast	rs113840428	6	82055103	C	T	0.035969	0.006331	0.689634	7.86246	1.37e-08	116	FALSE	NA	NA
Primary Malignancy Breast	pri_breast	rs201883304	6	82055377	A	C	0.040451	0.006068		10.5658	2.72e-11	116	FALSE	NA	NA
Primary Malignancy Breast	pri_breast	rs59408091	6	82055904	G	A	0.034604	0.006008		8.06376	8.63e-09	116	FALSE	NA	NA
Primary Malignancy Breast	pri_breast	rs12195894	6	82057859	G	A	0.033152	0.005409	0.494474	9.04221	9.07e-10	116	FALSE	NA	NA
Primary Malignancy Breast	pri_breast	rs12209183	6	82057889	A	G	0.033965	0.00542	0.48789	9.41832	3.82e-10	116	FALSE	NA	NA
Primary Malignancy Breast	pri_breast	rs4706886	6	82061433	G	A	0.033036	0.005401	0.455436	9.00552	9.87e-10	116	FALSE	NA	NA
Primary Malignancy Breast	pri_breast	rs4706887	6	82061476	G	A	0.033049	0.005384	0.493456	9.06596	8.59e-10	116	FALSE	NA	NA
Primary Malignancy Breast	pri_breast	rs4706888	6	82061599	C	G	0.033078	0.005384	0.49363	9.08167	8.29e-10	116	FALSE	NA	NA
Primary Malignancy Breast	pri_breast	rs10455383	6	82062378	G	T	0.034732	0.00599		8.16226	6.88e-09	116	FALSE	NA	NA
Primary Malignancy Breast	pri_breast	rs12202620	6	82063330	T	C	0.032856	0.005395	0.493664	8.93432	1.16e-09	116	FALSE	NA	NA
Primary Malignancy Breast	pri_breast	rs12208905	6	82063331	A	G	0.032855	0.005395	0.493664	8.93421	1.16e-09	116	FALSE	NA	NA
Primary Malignancy Breast	pri_breast	rs12208911	6	82063386	A	T	0.0329	0.005392	0.493532	8.96534	1.08e-09	116	FALSE	NA	NA
Primary Malignancy Breast	pri_breast	rs962984	6	82064150	G	C	0.033153	0.005386	0.493664	9.11344	7.7e-10	116	FALSE	NA	NA
Primary Malignancy Breast	pri_breast	rs9443899	6	82065043	G	C	0.032795	0.005386	0.493603	8.93056	1.17e-09	116	FALSE	NA	NA
Primary Malignancy Breast	pri_breast	rs1343254	6	82066393	G	T	0.033081	0.005385	0.493664	9.07989	8.32e-10	116	FALSE	NA	NA
Primary Malignancy Breast	pri_breast	rs6942063	6	82066840	G	T	0.033068	0.005385	0.493664	9.07275	8.46e-10	116	FALSE	NA	NA
Primary Malignancy Breast	pri_breast	rs6935182	6	82071719	A	G	0.03318	0.005385	0.493517	9.12928	7.43e-10	116	FALSE	NA	NA
Primary Malignancy Breast	pri_breast	rs4706889	6	82072436	A	G	0.033222	0.005384	0.493519	9.15287	7.03e-10	116	FALSE	NA	NA
Primary Malignancy Breast	pri_breast	rs1857305	6	82073870	T	C	0.034226	0.005396	0.517029	9.63138	2.34e-10	116	FALSE	NA	NA
Primary Malignancy Breast	pri_breast	rs1899790	6	82074399	A	G	0.034113	0.005404	0.516785	9.54864	2.83e-10	116	FALSE	NA	NA
Primary Malignancy Breast	pri_breast	rs10943801	6	82074449	G	C	0.034224	0.005396	0.516785	9.63212	2.33e-10	116	FALSE	NA	NA
Primary Malignancy Breast	pri_breast	rs9449309	6	82079626	T	C	0.033916	0.005394	0.516752	9.47873	3.32e-10	116	FALSE	NA	NA
Primary Malignancy Breast	pri_breast	rs4706140	6	82082950	G	T	0.034841	0.005392	0.510718	9.97183	1.07e-10	116	FALSE	NA	NA
Primary Malignancy Breast	pri_breast	rs1343241	6	82083787	T	A	0.034839	0.005391	0.510789	9.97142	1.07e-10	116	FALSE	NA	NA
Primary Malignancy Breast	pri_breast	rs2197335	6	82084238	G	A	0.034889	0.005392	0.510486	9.99704	1.01e-10	116	FALSE	NA	NA
Primary Malignancy Breast	pri_breast	rs35177376	6	82085120	G	A	0.035077	0.005401	0.515411	10.0642	8.63e-11	116	FALSE	NA	NA
Primary Malignancy Breast	pri_breast	rs35055394	6	82085461	C	T	0.034859	0.005391	0.510725	9.98223	1.04e-10	116	FALSE	NA	NA
Primary Malignancy Breast	pri_breast	rs12196179	6	82086315	A	G	0.034784	0.005395	0.510798	9.92856	1.18e-10	116	FALSE	NA	NA
Primary Malignancy Breast	pri_breast	rs996136	6	82087297	A	G	0.034862	0.005391	0.510798	9.98389	1.04e-10	116	FALSE	NA	NA
Primary Malignancy Breast	pri_breast	rs12663806	6	82089932	C	T	0.034891	0.005392	0.510099	9.99505	1.01e-10	116	FALSE	NA	NA
Primary Malignancy Breast	pri_breast	rs17437627	6	82092490	T	G	-0.036126	0.006542	0.738187	7.46394	3.44e-08	116	FALSE	NA	NA
Primary Malignancy Breast	pri_breast	rs10943803	6	82098060	A	C	0.034666	0.005393	0.509815	9.8725	1.34e-10	116	FALSE	NA	NA
Primary Malignancy Breast	pri_breast	rs2323252	6	82099191	A	C	0.034669	0.005392	0.50961	9.87832	1.32e-10	116	FALSE	NA	NA
Primary Malignancy Breast	pri_breast	rs12193166	6	82102184	G	A	0.034551	0.005393	0.509448	9.8139	1.53e-10	116	FALSE	FAM46A	98972
Primary Malignancy Breast	pri_breast	rs12664134	6	82103705	A	G	0.034665	0.005392	0.509452	9.8761	1.33e-10	116	FALSE	FAM46A	97451
Primary Malignancy Breast	pri_breast	rs1159210	6	82104195	A	G	0.034666	0.005392	0.509452	9.87631	1.33e-10	116	FALSE	FAM46A	96961
Primary Malignancy Breast	pri_breast	rs10943804	6	82108177	G	A	0.034702	0.005393	0.509569	9.89488	1.27e-10	116	FALSE	FAM46A	92979
Primary Malignancy Breast	pri_breast	rs9361811	6	82108207	C	T	-0.03606	0.006545	0.738132	7.4347	3.68e-08	116	FALSE	FAM46A	92949
Primary Malignancy Breast	pri_breast	rs11756740	6	82109125	C	T	-0.036212	0.006543	0.738132	7.49459	3.2e-08	116	FALSE	FAM46A	92031
Primary Malignancy Breast	pri_breast	rs12663202	6	82113622	G	T	0.037984	0.005426	0.562016	11.5781	2.64e-12	116	FALSE	FAM46A	87534
Primary Malignancy Breast	pri_breast	rs57513743	6	82114441	T	A	0.037771	0.00543	0.562022	11.4409	3.62e-12	116	FALSE	FAM46A	86715
Primary Malignancy Breast	pri_breast	rs7751405	6	82115320	A	C	0.037493	0.005436	0.566776	11.2586	5.51e-12	116	FALSE	FAM46A	85836
Primary Malignancy Breast	pri_breast	rs9344172	6	82115843	A	G	-0.032063	0.005669	0.626951	7.79963	1.59e-08	116	FALSE	FAM46A	85313
Primary Malignancy Breast	pri_breast	rs66489140	6	82116226	G	A	0.037582	0.005438	0.566707	11.3003	5.01e-12	116	FALSE	FAM46A	84930
Primary Malignancy Breast	pri_breast	rs61122826	6	82118409	G	A	0.038178	0.005434	0.565846	11.6543	2.22e-12	116	FALSE	FAM46A	82747
Primary Malignancy Breast	pri_breast	rs9359489	6	82120647	T	C	-0.032691	0.00565	0.622632	8.13185	7.38e-09	116	FALSE	FAM46A	80509
Primary Malignancy Breast	pri_breast	rs12191394	6	82122462	T	G	-0.032534	0.00565	0.622649	8.05865	8.74e-09	116	FALSE	FAM46A	78694
Primary Malignancy Breast	pri_breast	rs9361813	6	82123080	A	G	-0.038917	0.006642	0.738033	8.31984	4.79e-09	116	FALSE	FAM46A	78076
Primary Malignancy Breast	pri_breast	rs9344176	6	82123842	C	T	-0.032382	0.005654	0.622505	7.98088	1.04e-08	116	FALSE	FAM46A	77314
Primary Malignancy Breast	pri_breast	rs17529111	6	82128386	T	C	-0.048035	0.006359	0.721812	13.3537	4.43e-14	116	FALSE	FAM46A	72770
Primary Malignancy Breast	pri_breast	rs9443909	6	82130304	A	C	-0.03502	0.005391	0.45914	10.0694	8.52e-11	116	FALSE	FAM46A	70852
Primary Malignancy Breast	pri_breast	rs1343232	6	82130332	A	G	0.043933	0.005464	0.588685	15.0248	9.44e-16	116	FALSE	FAM46A	70824
Primary Malignancy Breast	pri_breast	rs1159703	6	82130505	G	A	-0.039753	0.005532	0.616776	12.1575	6.96e-13	116	FALSE	FAM46A	70651
Primary Malignancy Breast	pri_breast	rs6940202	6	82133785	T	C	-0.035119	0.005391	0.459135	10.1225	7.54e-11	116	FALSE	FAM46A	67371
Primary Malignancy Breast	pri_breast	rs10455385	6	82134014	G	C	-0.040027	0.005534	0.619129	12.309	4.91e-13	116	FALSE	FAM46A	67142
Primary Malignancy Breast	pri_breast	rs9361814	6	82135550	C	T	-0.034777	0.00538	0.513393	9.97876	1.05e-10	116	FALSE	FAM46A	65606
Primary Malignancy Breast	pri_breast	rs1343231	6	82136230	A	C	0.043868	0.005459	0.583102	15.0129	9.71e-16	116	FALSE	FAM46A	64926
Primary Malignancy Breast	pri_breast	rs10943807	6	82136639	T	C	-0.038161	0.005395	0.570021	11.8018	1.58e-12	116	FALSE	FAM46A	64517
Primary Malignancy Breast	pri_breast	rs522565	6	82137377	A	G	-0.034766	0.00538	0.513318	9.97243	1.07e-10	116	FALSE	FAM46A	63779
Primary Malignancy Breast	pri_breast	rs1088022	6	82140311	G	A	-0.034744	0.00538	0.513386	9.96171	1.09e-10	116	FALSE	FAM46A	60845
Primary Malignancy Breast	pri_breast	rs76332010	6	82140711	T	A	-0.046194	0.007223		9.78181	1.65e-10	116	FALSE	FAM46A	60445
Primary Malignancy Breast	pri_breast	rs4383864	6	82141572	G	A	-0.039631	0.005526	0.616699	12.1119	7.73e-13	116	FALSE	FAM46A	59584
Primary Malignancy Breast	pri_breast	rs138736620	6	82141883	C	T	0.043749	0.005469	0.583067	14.882	1.31e-15	116	FALSE	FAM46A	59273
Primary Malignancy Breast	pri_breast	rs78553775	6	82141884	A	G	0.043749	0.005469	0.583067	14.8821	1.31e-15	116	FALSE	FAM46A	59272
Primary Malignancy Breast	pri_breast	rs9443913	6	82142160	A	G	-0.0348	0.00538	0.513294	9.98945	1.02e-10	116	FALSE	FAM46A	58996
Primary Malignancy Breast	pri_breast	rs9443915	6	82142317	T	C	-0.034767	0.00538	0.513353	9.97299	1.06e-10	116	FALSE	FAM46A	58839
Primary Malignancy Breast	pri_breast	rs9449326	6	82142690	A	T	-0.034745	0.00538	0.513191	9.96054	1.1e-10	116	FALSE	FAM46A	58466
Primary Malignancy Breast	pri_breast	rs12526875	6	82142801	C	T	0.04388	0.005464	0.588753	14.9926	1.02e-15	116	FALSE	FAM46A	58355
Primary Malignancy Breast	pri_breast	rs2798219	6	82142915	G	A	-0.034788	0.00538	0.513421	9.98391	1.04e-10	116	FALSE	FAM46A	58241
Primary Malignancy Breast	pri_breast	rs59973908	6	82143232	G	A	0.044035	0.005458	0.58313	15.1266	7.47e-16	116	FALSE	FAM46A	57924
Primary Malignancy Breast	pri_breast	rs534255	6	82144204	C	T	-0.03504	0.005391	0.457815	10.0795	8.33e-11	116	FALSE	FAM46A	56952
Primary Malignancy Breast	pri_breast	rs6908821	6	82144479	G	A	0.041882	0.006276		10.5854	2.6e-11	116	FALSE	FAM46A	56677
Primary Malignancy Breast	pri_breast	rs200321282	6	82145706	G	A	0.042412	0.005383	0.536604	14.4616	3.45e-15	116	FALSE	FAM46A	55450
Primary Malignancy Breast	pri_breast	rs9449328	6	82148128	A	T	-0.038156	0.005397	0.570049	11.7937	1.61e-12	116	FALSE	FAM46A	53028
Primary Malignancy Breast	pri_breast	rs2120533	6	82149482	T	G	0.044152	0.005457	0.583127	15.2042	6.25e-16	116	FALSE	FAM46A	51674
Primary Malignancy Breast	pri_breast	rs9341890	6	82151512	C	A	-0.039686	0.005527	0.616723	12.1413	7.22e-13	116	FALSE	FAM46A	49644
Primary Malignancy Breast	pri_breast	rs58512216	6	82157366	G	A	0.044053	0.005458	0.583095	15.1373	7.29e-16	116	FALSE	FAM46A	43790
Primary Malignancy Breast	pri_breast	rs10943813	6	82158014	T	A	0.043981	0.005458	0.583207	15.0872	8.18e-16	116	FALSE	FAM46A	43142
Primary Malignancy Breast	pri_breast	rs55914729	6	82158599	C	T	0.035179	0.005391	0.540891	10.1531	7.03e-11	116	FALSE	FAM46A	42557
Primary Malignancy Breast	pri_breast	rs17529410	6	82159421	C	G	0.044018	0.005458	0.583223	15.1147	7.68e-16	116	FALSE	FAM46A	41735
Primary Malignancy Breast	pri_breast	rs17438648	6	82159504	G	A	0.044059	0.005458	0.583207	15.1418	7.22e-16	116	FALSE	FAM46A	41652
Primary Malignancy Breast	pri_breast	rs475930	6	82159696	C	T	-0.034881	0.00538	0.513271	10.0316	9.3e-11	116	FALSE	FAM46A	41460
Primary Malignancy Breast	pri_breast	rs11966310	6	82161013	A	G	0.044015	0.005459	0.583125	15.1055	7.84e-16	116	FALSE	FAM46A	40143
Primary Malignancy Breast	pri_breast	rs11964002	6	82161121	T	A	0.044005	0.005458	0.583199	15.1069	7.82e-16	116	FALSE	FAM46A	40035
Primary Malignancy Breast	pri_breast	rs533803	6	82164028	T	C	-0.040878	0.006004		10.989	1.03e-11	116	FALSE	FAM46A	37128
Primary Malignancy Breast	pri_breast	rs10943815	6	82164088	C	T	0.045896	0.006039		13.5109	3.08e-14	116	FALSE	FAM46A	37068
Primary Malignancy Breast	pri_breast	rs492866	6	82165731	C	G	-0.042196	0.005381	0.519757	14.3332	4.64e-15	116	FALSE	FAM46A	35425
Primary Malignancy Breast	pri_breast	rs67524984	6	82166028	T	A	0.045939	0.005435	0.571963	16.5231	3e-17	116	FALSE	FAM46A	35128
Primary Malignancy Breast	pri_breast	rs499440	6	82166453	T	C	-0.042217	0.005381	0.519748	14.3448	4.52e-15	116	FALSE	FAM46A	34703
Primary Malignancy Breast	pri_breast	rs3055489	6	82168150	C	A	0.046898	0.006049		14.0255	9.43e-15	116	FALSE	FAM46A	33006
Primary Malignancy Breast	pri_breast	rs498247	6	82168470	C	T	-0.042038	0.005385	0.519746	14.2109	6.15e-15	116	FALSE	FAM46A	32686
Primary Malignancy Breast	pri_breast	rs498245	6	82168471	A	G	-0.042215	0.005381	0.519746	14.3461	4.51e-15	116	FALSE	FAM46A	32685
Primary Malignancy Breast	pri_breast	rs12663779	6	82170871	T	C	0.046043	0.005435	0.572176	16.5939	2.55e-17	116	FALSE	FAM46A	30285
Primary Malignancy Breast	pri_breast	rs9361824	6	82172592	A	G	-0.044743	0.005392	0.575536	15.9502	1.12e-16	116	FALSE	FAM46A	28564
Primary Malignancy Breast	pri_breast	rs59696590	6	82173200	G	A	0.045957	0.005435	0.572118	16.5321	2.94e-17	116	FALSE	FAM46A	27956
Primary Malignancy Breast	pri_breast	rs530988	6	82173802	C	A	-0.042164	0.005382	0.519538	14.3067	4.94e-15	116	FALSE	FAM46A	27354
Primary Malignancy Breast	pri_breast	rs61646683	6	82174216	T	G	0.04595	0.005435	0.57211	16.531	2.94e-17	116	FALSE	FAM46A	26940
Primary Malignancy Breast	pri_breast	rs201152761	6	82174285	A	C	-0.037628	0.006899		7.29784	5.04e-08	116	FALSE	FAM46A	26871
Primary Malignancy Breast	pri_breast	rs6900044	6	82176420	T	G	0.043568	0.005435	0.479165	14.9429	1.14e-15	116	FALSE	FAM46A	24736
Primary Malignancy Breast	pri_breast	rs12525804	6	82177391	A	T	0.045893	0.005439	0.577753	16.4676	3.41e-17	116	FALSE	FAM46A	23765
Primary Malignancy Breast	pri_breast	rs9344187	6	82177580	A	T	-0.050903	0.006844		12.9712	1.07e-13	116	FALSE	FAM46A	23576
Primary Malignancy Breast	pri_breast	rs10806227	6	82177746	A	C	0.04377	0.006059		12.2777	5.28e-13	116	FALSE	FAM46A	23410
Primary Malignancy Breast	pri_breast	rs367733999	6	82178096	A	G	0.048672	0.006722		12.3335	4.64e-13	116	FALSE	FAM46A	23060
Primary Malignancy Breast	pri_breast	rs184840814	6	82178105	A	G	0.048672	0.006722		12.3335	4.64e-13	116	FALSE	FAM46A	23051
Primary Malignancy Breast	pri_breast	rs111116357	6	82178334	A	G	0.043774	0.006062		12.271	5.36e-13	116	FALSE	FAM46A	22822
Primary Malignancy Breast	pri_breast	rs10943816	6	82178603	A	G	0.042578	0.005565	0.38753	13.6807	2.09e-14	116	FALSE	FAM46A	22553
Primary Malignancy Breast	pri_breast	rs147298181	6	82180693	C	T	0.043576	0.005434	0.479104	14.9494	1.12e-15	116	FALSE	FAM46A	20463
Primary Malignancy Breast	pri_breast	rs4523132	6	82182278	C	T	0.046109	0.005465	0.577693	16.4638	3.44e-17	116	FALSE	FAM46A	18878
Primary Malignancy Breast	pri_breast	rs1407171	6	82183872	C	T	0.041041	0.006202		10.423	3.78e-11	116	FALSE	FAM46A	17284
Primary Malignancy Breast	pri_breast	rs12215897	6	82183938	G	A	0.043505	0.005434	0.479123	14.9057	1.24e-15	116	FALSE	FAM46A	17218
Primary Malignancy Breast	pri_breast	rs7762573	6	82185441	T	A	-0.052466	0.006088	0.703472	17.1415	7.22e-18	116	FALSE	FAM46A	15715
Primary Malignancy Breast	pri_breast	rs10943817	6	82185461	G	C	0.042465	0.005564	0.38752	13.618	2.41e-14	116	FALSE	FAM46A	15695
Primary Malignancy Breast	pri_breast	rs1321761	6	82186837	C	T	0.043495	0.005433	0.4791	14.9061	1.24e-15	116	FALSE	FAM46A	14319
Primary Malignancy Breast	pri_breast	rs9353012	6	82186842	T	C	-0.047219	0.005697	0.668456	15.9173	1.21e-16	116	FALSE	FAM46A	14314
Primary Malignancy Breast	pri_breast	rs1321762	6	82186912	C	T	0.04344	0.005433	0.479096	14.8699	1.35e-15	116	FALSE	FAM46A	14244
Primary Malignancy Breast	pri_breast	rs9443923	6	82190225	G	C	0.042203	0.005556	0.38881	13.4957	3.19e-14	116	FALSE	FAM46A	10931
Primary Malignancy Breast	pri_breast	rs9443924	6	82190303	T	C	0.043751	0.005457	0.426212	14.9434	1.14e-15	116	FALSE	FAM46A	10853
Primary Malignancy Breast	pri_breast	rs4642522	6	82193008	T	G	0.0437	0.005457	0.426257	14.9113	1.23e-15	116	FALSE	FAM46A	8148
Primary Malignancy Breast	pri_breast	rs4574704	6	82193033	C	A	0.041855	0.00556	0.388711	13.2687	5.39e-14	116	FALSE	FAM46A	8123
Primary Malignancy Breast	pri_breast	rs17530068	6	82193109	T	C	-0.052709	0.006189	0.71522	16.7633	1.72e-17	116	FALSE	FAM46A	8047
Primary Malignancy Breast	pri_breast	rs4126327	6	82194844	T	G	0.043694	0.005457	0.42623	14.9069	1.24e-15	116	FALSE	FAM46A	6312
Primary Malignancy Breast	pri_breast	rs12663772	6	82194971	T	G	-0.052122	0.006082	0.70348	16.9589	1.1e-17	116	FALSE	FAM46A	6185
Primary Malignancy Breast	pri_breast	rs12213217	6	82195125	A	C	0.043277	0.006078		11.949	1.12e-12	116	FALSE	FAM46A	6031
Primary Malignancy Breast	pri_breast	rs12213269	6	82195213	A	G	0.043726	0.005457	0.426233	14.9284	1.18e-15	116	FALSE	FAM46A	5943
Primary Malignancy Breast	pri_breast	rs2145428	6	82195569	A	T	0.040809	0.006192		10.3434	4.54e-11	116	FALSE	FAM46A	5587
Primary Malignancy Breast	pri_breast	rs1570112	6	82195906	C	A	-0.052037	0.006082	0.70333	16.9077	1.24e-17	116	FALSE	FAM46A	5250
Primary Malignancy Breast	pri_breast	rs9344191	6	82198185	T	G	-0.052289	0.006082	0.703478	17.0662	8.59e-18	116	FALSE	FAM46A	2971
Primary Malignancy Breast	pri_breast	rs9359496	6	82203411	G	A	-0.052118	0.006082	0.703474	16.9567	1.1e-17	116	FALSE	FAM46A	-2255
Primary Malignancy Breast	pri_breast	rs7754892	6	82205445	A	C	-0.050625	0.006553		13.9336	1.17e-14	116	FALSE	FAM46A	-4289
Primary Malignancy Breast	pri_breast	rs10943818	6	82205745	G	A	0.045139	0.005416	0.52491	16.0879	8.17e-17	116	FALSE	FAM46A	-4589
Primary Malignancy Breast	pri_breast	rs9361826	6	82206416	G	T	-0.052146	0.006083	0.703529	16.9727	1.06e-17	116	FALSE	FAM46A	-5260
Primary Malignancy Breast	pri_breast	rs9294230	6	82207704	C	T	0.043836	0.005457	0.426399	14.9984	1e-15	116	FALSE	FAM46A	-6548
Primary Malignancy Breast	pri_breast	rs1575193	6	82209721	A	G	-0.05222	0.006083	0.703429	17.0189	9.57e-18	116	FALSE	FAM46A	-8565
Primary Malignancy Breast	pri_breast	rs9359497	6	82210409	C	A	0.043803	0.005457	0.426258	14.9771	1.05e-15	116	FALSE	FAM46A	-9253
Primary Malignancy Breast	pri_breast	rs9353014	6	82210677	G	C	0.043838	0.005457	0.42625	14.9997	1e-15	116	FALSE	FAM46A	-9521
Primary Malignancy Breast	pri_breast	rs1575196	6	82213322	G	T	0.04381	0.005458	0.426221	14.9809	1.05e-15	116	FALSE	FAM46A	-12166
Primary Malignancy Breast	pri_breast	rs1124000	6	82214369	G	A	-0.046718	0.005692	0.667307	15.6229	2.38e-16	116	FALSE	FAM46A	-13213
Primary Malignancy Breast	pri_breast	rs9449339	6	82216400	G	A	0.043779	0.005458	0.426339	14.9607	1.09e-15	116	FALSE	FAM46A	-15244
Primary Malignancy Breast	pri_breast	rs9344192	6	82218133	C	T	-0.052298	0.006084	0.703545	17.0619	8.67e-18	116	FALSE	FAM46A	-16977
Primary Malignancy Breast	pri_breast	rs7759231	6	82218794	G	T	0.045285	0.005415	0.524775	16.1917	6.43e-17	116	FALSE	FAM46A	-17638
Primary Malignancy Breast	pri_breast	rs9449340	6	82221302	G	A	0.043858	0.005457	0.426219	15.0134	9.7e-16	116	FALSE	FAM46A	-20146
Primary Malignancy Breast	pri_breast	rs9361828	6	82222358	A	C	-0.052985	0.006192	0.715253	16.914	1.22e-17	116	FALSE	FAM46A	-21202
Primary Malignancy Breast	pri_breast	rs9449341	6	82224962	A	G	-0.052094	0.006083	0.703711	16.9381	1.15e-17	116	FALSE	FAM46A	-23806
Primary Malignancy Breast	pri_breast	rs9449342	6	82225396	G	T	0.044736	0.005447	0.429119	15.6453	2.26e-16	116	FALSE	FAM46A	-24240
Primary Malignancy Breast	pri_breast	rs9443928	6	82225675	G	A	-0.05291	0.006039	0.700715	17.6888	2.05e-18	116	FALSE	FAM46A	-24519
Primary Malignancy Breast	pri_breast	rs9361832	6	82228814	C	T	-0.048229	0.005534	0.626457	17.5128	3.07e-18	116	FALSE	FAM46A	-27658
Primary Malignancy Breast	pri_breast	rs12208303	6	82231306	T	C	0.044201	0.005469	0.433536	15.1766	6.66e-16	116	FALSE	FAM46A	-30150
Primary Malignancy Breast	pri_breast	rs9443929	6	82232016	T	C	0.044303	0.005467	0.433498	15.2531	5.58e-16	116	FALSE	FAM46A	-30860
Primary Malignancy Breast	pri_breast	rs9361836	6	82235408	C	T	-0.046947	0.005706	0.666965	15.6948	2.02e-16	116	FALSE	FAM46A	-34252
Primary Malignancy Breast	pri_breast	rs9344194	6	82238322	C	T	-0.053501	0.006109	0.703262	17.6736	2.12e-18	116	FALSE	FAM46A	-37166
Primary Malignancy Breast	pri_breast	rs4706896	6	82238979	T	A	0.047742	0.005453	0.588283	17.6693	2.14e-18	116	FALSE	FAM46A	-37823
Primary Malignancy Breast	pri_breast	rs9359499	6	82239851	T	A	-0.053663	0.006109	0.703284	17.7761	1.67e-18	116	FALSE	FAM46A	-38695
Primary Malignancy Breast	pri_breast	rs72895307	6	82239993	G	A	0.046499	0.008246	0.858124	7.7555	1.76e-08	116	FALSE	FAM46A	-38837
Primary Malignancy Breast	pri_breast	rs9449343	6	82240541	A	G	-0.053607	0.00611	0.703286	17.7399	1.82e-18	116	FALSE	FAM46A	-39385
Primary Malignancy Breast	pri_breast	rs1321766	6	82241588	T	G	-0.053009	0.006107	0.702309	17.3791	4.18e-18	116	FALSE	FAM46A	-40432
Primary Malignancy Breast	pri_breast	rs9449344	6	82244599	G	A	-0.046756	0.005709	0.666987	15.5592	2.76e-16	116	FALSE	FAM46A	-43443
Primary Malignancy Breast	pri_breast	rs4285367	6	82247074	G	A	0.043631	0.005578	0.38863	14.2635	5.45e-15	116	FALSE	FAM46A	-45918
Primary Malignancy Breast	pri_breast	rs9361839	6	82251335	T	C	0.045108	0.005461	0.436246	15.8159	1.53e-16	116	FALSE	FAM46A	-50179
Primary Malignancy Breast	pri_breast	rs9449345	6	82252156	G	A	0.048777	0.006043		15.137	7.3e-16	116	FALSE	FAM46A	-51000
Primary Malignancy Breast	pri_breast	rs9449346	6	82252489	C	T	0.045154	0.005461	0.436238	15.8466	1.42e-16	116	FALSE	FAM46A	-51333
Primary Malignancy Breast	pri_breast	rs9344195	6	82254634	A	G	0.045246	0.005461	0.436238	15.9081	1.24e-16	116	FALSE	FAM46A	-53478
Primary Malignancy Breast	pri_breast	rs9361840	6	82254932	A	G	-0.055092	0.006214	0.712642	18.0952	8.03e-19	116	FALSE	FAM46A	-53776
Primary Malignancy Breast	pri_breast	rs12208792	6	82256275	T	C	0.045089	0.005461	0.436101	15.8022	1.58e-16	116	FALSE	FAM46A	-55119
Primary Malignancy Breast	pri_breast	rs2753422	6	82257223	A	G	-0.04411	0.005577	0.611113	14.5661	2.72e-15	116	FALSE	FAM46A	-56067
Primary Malignancy Breast	pri_breast	rs6906526	6	82257909	C	T	0.045287	0.005461	0.436179	15.9331	1.17e-16	116	FALSE	FAM46A	-56753
Primary Malignancy Breast	pri_breast	rs6912820	6	82259078	C	T	0.045355	0.005461	0.436212	15.9783	1.05e-16	116	FALSE	FAM46A	-57922
Primary Malignancy Breast	pri_breast	rs9443930	6	82260899	T	C	0.04547	0.005461	0.436238	16.0578	8.75e-17	116	FALSE	FAM46A	-59743
Primary Malignancy Breast	pri_breast	rs9350930	6	82264374	T	C	0.045605	0.00546	0.436269	16.151	7.06e-17	116	FALSE	FAM46A	-63218
Primary Malignancy Breast	pri_breast	rs1341226	6	82268313	G	T	0.045464	0.006085		13.0809	8.3e-14	116	FALSE	FAM46A	-67157
Primary Malignancy Breast	pri_breast	rs4448140	6	82268753	A	C	-0.044816	0.00557	0.611043	15.048	8.95e-16	116	FALSE	FAM46A	-67597
Primary Malignancy Breast	pri_breast	rs7752892	6	82270183	G	A	0.045323	0.006085		13.0046	9.89e-14	116	FALSE	FAM46A	-69027
Primary Malignancy Breast	pri_breast	rs9294233	6	82271163	A	G	-0.044898	0.005569	0.611019	15.1019	7.91e-16	116	FALSE	FAM46A	-70007
Primary Malignancy Breast	pri_breast	rs1417716	6	82272774	G	C	0.04556	0.00546	0.436282	16.1203	7.58e-17	116	FALSE	FAM46A	-71618
Primary Malignancy Breast	pri_breast	rs2027435	6	82273384	C	A	0.045591	0.00546	0.436341	16.1413	7.22e-17	116	FALSE	FAM46A	-72228
Primary Malignancy Breast	pri_breast	rs4706897	6	82274221	G	C	-0.044921	0.005569	0.610996	15.1172	7.63e-16	116	FALSE	FAM46A	-73065
Primary Malignancy Breast	pri_breast	rs9353018	6	82277207	A	G	0.045349	0.00546	0.436318	15.981	1.04e-16	116	FALSE	FAM46A	-76051
Primary Malignancy Breast	pri_breast	rs7763102	6	82279237	C	A	-0.05413	0.006083	0.700549	18.2248	5.96e-19	116	FALSE	FAM46A	-78081
Primary Malignancy Breast	pri_breast	rs7771821	6	82280232	T	A	-0.05423	0.006083	0.7005	18.2887	5.14e-19	116	FALSE	FAM46A	-79076
Primary Malignancy Breast	pri_breast	rs4591906	6	82281085	A	C	0.045194	0.005459	0.436292	15.8807	1.32e-16	116	FALSE	FAM46A	-79929
Primary Malignancy Breast	pri_breast	rs9449350	6	82281417	T	C	-0.047558	0.005688	0.664205	16.1839	6.55e-17	116	FALSE	FAM46A	-80261
Primary Malignancy Breast	pri_breast	rs9344199	6	82282112	C	G	0.045253	0.005459	0.436365	15.9211	1.2e-16	116	FALSE	FAM46A	-80956
Primary Malignancy Breast	pri_breast	rs4706898	6	82283489	T	G	0.045018	0.006085		12.843	1.44e-13	116	FALSE	FAM46A	-82333
Primary Malignancy Breast	pri_breast	rs1917065	6	82286331	T	C	0.045172	0.005457	0.436218	15.8801	1.32e-16	116	FALSE	FAM46A	-85175
Primary Malignancy Breast	pri_breast	rs9361843	6	82287485	A	T	-0.04436	0.005569	0.611077	14.7629	1.73e-15	116	FALSE	FAM46A	-86329
Primary Malignancy Breast	pri_breast	rs9353020	6	82287579	A	G	-0.044503	0.005569	0.611049	14.8546	1.4e-15	116	FALSE	FAM46A	-86423
Primary Malignancy Breast	pri_breast	rs1361549	6	82287685	G	A	0.048642	0.005468	0.591369	18.2106	6.16e-19	116	FALSE	FAM46A	-86529
Primary Malignancy Breast	pri_breast	rs9341894	6	82288430	A	G	-0.054306	0.006084	0.700505	18.3273	4.71e-19	116	TRUE	FAM46A	-87274
Primary Malignancy Breast	pri_breast	rs12202408	6	82292947	T	A	0.045176	0.005461	0.436465	15.8622	1.37e-16	116	FALSE	FAM46A	-91791
Primary Malignancy Breast	pri_breast	rs1572920	6	82294602	G	A	0.045277	0.005461	0.436405	15.9268	1.18e-16	116	FALSE	FAM46A	-93446
Primary Malignancy Breast	pri_breast	rs56309329	6	82295951	A	T	-0.054868	0.006219	0.712599	17.9275	1.18e-18	116	FALSE	FAM46A	-94795
Primary Malignancy Breast	pri_breast	rs9449352	6	82296324	A	C	0.045394	0.005463	0.437227	15.9956	1.01e-16	116	FALSE	FAM46A	-95168
Primary Malignancy Breast	pri_breast	rs6922381	6	82297408	T	C	0.045061	0.005467	0.436388	15.7508	1.77e-16	116	FALSE	FAM46A	-96252
Primary Malignancy Breast	pri_breast	rs6454231	6	82297805	A	G	0.044943	0.005464	0.437537	15.6892	2.05e-16	116	FALSE	FAM46A	-96649
Primary Malignancy Breast	pri_breast	rs7743614	6	82298284	A	T	0.048522	0.005451	0.537565	18.2327	5.85e-19	116	FALSE	FAM46A	-97128
Primary Malignancy Breast	pri_breast	rs13195607	6	82298754	C	T	0.045154	0.005465	0.437491	15.8256	1.49e-16	116	FALSE	FAM46A	-97598
Primary Malignancy Breast	pri_breast	rs9344202	6	82302551	T	G	0.045703	0.00546	0.443129	16.2211	6.01e-17	116	FALSE	FAM46A	-101395
Primary Malignancy Breast	pri_breast	rs6910041	6	82304213	G	A	0.045361	0.005462	0.437323	15.9751	1.06e-16	116	FALSE	FAM46A	-103057
Primary Malignancy Breast	pri_breast	rs13437553	6	82304235	T	C	-0.053277	0.006216	0.706642	16.9653	1.08e-17	116	FALSE	FAM46A	-103079
Primary Malignancy Breast	pri_breast	rs2323435	6	82308619	T	C	-0.046553	0.006008	0.653618	14.0117	9.73e-15	116	FALSE	FAM46A	-107463
Primary Malignancy Breast	pri_breast	rs9361847	6	82311064	G	T	-0.050228	0.006206	0.68751	15.2133	6.12e-16	116	FALSE	FAM46A	-109908
Primary Malignancy Breast	pri_breast	rs9449356	6	82313590	A	C	-0.050151	0.007346		11.0454	9.01e-12	116	FALSE	FAM46A	-112434
Primary Malignancy Breast	pri_breast	rs9344203	6	82314948	A	C	0.045045	0.005464	0.437121	15.7587	1.74e-16	116	FALSE	FAM46A	-113792
Primary Malignancy Breast	pri_breast	rs9344204	6	82317379	C	G	-0.041152	0.005647	0.617586	12.4836	3.28e-13	116	FALSE	FAM46A	-116223
Primary Malignancy Breast	pri_breast	rs1341225	6	82319880	G	A	-0.044745	0.005799	0.673582	13.9016	1.25e-14	116	FALSE	FAM46A	-118724
Primary Malignancy Breast	pri_breast	rs9344205	6	82322144	G	A	-0.041256	0.005598	0.605812	12.7475	1.79e-13	116	FALSE	FAM46A	-120988
Primary Malignancy Breast	pri_breast	rs1917063	6	82323207	C	T	-0.051861	0.006283	0.710881	15.7947	1.6e-16	116	FALSE	FAM46A	-122051
Primary Malignancy Breast	pri_breast	rs9361848	6	82325211	T	C	-0.04472	0.005799	0.674049	13.8844	1.31e-14	116	FALSE	FAM46A	-124055
Primary Malignancy Breast	pri_breast	rs9344207	6	82325446	G	A	-0.044791	0.005799	0.673913	13.9284	1.18e-14	116	FALSE	FAM46A	-124290
Primary Malignancy Breast	pri_breast	rs9344208	6	82325529	T	C	-0.051835	0.006282	0.710883	15.7805	1.66e-16	116	FALSE	FAM46A	-124373
Primary Malignancy Breast	pri_breast	rs1276883	6	82326091	C	T	0.045152	0.005463	0.436493	15.833	1.47e-16	116	FALSE	FAM46A	-124935
Primary Malignancy Breast	pri_breast	rs1145889	6	82326929	C	T	0.044741	0.005465	0.436491	15.5472	2.84e-16	116	FALSE	FAM46A	-125773
Primary Malignancy Breast	pri_breast	rs1276882	6	82327577	A	G	0.045117	0.005463	0.436542	15.811	1.55e-16	116	FALSE	FAM46A	-126421
Primary Malignancy Breast	pri_breast	rs1935002	6	82328332	C	T	-0.045101	0.005852	0.673924	13.8684	1.35e-14	116	FALSE	FAM46A	-127176
Primary Malignancy Breast	pri_breast	rs1935001	6	82328338	G	A	-0.0451	0.005852	0.673924	13.8676	1.36e-14	116	FALSE	FAM46A	-127182
Primary Malignancy Breast	pri_breast	rs1935000	6	82328344	C	G	-0.045099	0.005852	0.673924	13.867	1.36e-14	116	FALSE	FAM46A	-127188
Primary Malignancy Breast	pri_breast	rs1341220	6	82329106	G	A	-0.051181	0.006283	0.710812	15.4044	3.94e-16	116	FALSE	FAM46A	-127950
Primary Malignancy Breast	pri_breast	rs9449357	6	82329512	G	A	-0.044236	0.005798	0.673843	13.6093	2.46e-14	116	FALSE	FAM46A	-128356
Primary Malignancy Breast	pri_breast	rs2025273	6	82330759	T	C	-0.044587	0.005721	0.661515	14.1644	6.85e-15	116	FALSE	FAM46A	-129603
Primary Malignancy Breast	pri_breast	rs719144	6	82331788	A	T	-0.051225	0.006278	0.710808	15.4534	3.52e-16	116	FALSE	FAM46A	-130632
Primary Malignancy Breast	pri_breast	rs10943824	6	82335012	C	A	-0.043477	0.005717	0.660311	13.5268	2.97e-14	116	FALSE	FAM46A	-133856
Primary Malignancy Breast	pri_breast	rs975605	6	82336242	T	G	-0.043392	0.005793	0.672631	13.1459	7.15e-14	116	FALSE	FAM46A	-135086
Primary Malignancy Breast	pri_breast	rs9341895	6	82340306	C	G	-0.051339	0.006281	0.710799	15.5016	3.15e-16	116	FALSE	FAM46A	-139150
Primary Malignancy Breast	pri_breast	rs1145887	6	82340390	T	C	0.044118	0.005461	0.437766	15.1651	6.84e-16	116	FALSE	FAM46A	-139234
Primary Malignancy Breast	pri_breast	rs1341219	6	82342007	T	A	-0.043302	0.005793	0.672638	13.0947	8.04e-14	116	FALSE	FAM46A	-140851
Primary Malignancy Breast	pri_breast	rs6454237	6	82343415	G	A	-0.051259	0.006278	0.710809	15.4696	3.39e-16	116	FALSE	FAM46A	-142259
Primary Malignancy Breast	pri_breast	rs940511	6	82346606	A	G	0.046002	0.005377	0.490261	16.9035	1.25e-17	116	FALSE	FAM46A	-145450
Primary Malignancy Breast	pri_breast	rs9344210	6	82346997	G	A	-0.043511	0.005793	0.672621	13.2136	6.11e-14	116	FALSE	FAM46A	-145841
Primary Malignancy Breast	pri_breast	rs10806229	6	82347389	C	A	-0.05073	0.006153	0.698937	15.7599	1.74e-16	116	FALSE	FAM46A	-146233
Primary Malignancy Breast	pri_breast	rs9344211	6	82349815	T	C	-0.050856	0.006151	0.698476	15.8443	1.43e-16	116	FALSE	FAM46A	-148659
Primary Malignancy Breast	pri_breast	rs9294235	6	82350792	G	A	-0.050676	0.006151	0.698494	15.7352	1.84e-16	116	FALSE	FAM46A	-149636
Primary Malignancy Breast	pri_breast	rs12214288	6	82355896	A	G	-0.049413	0.006291	0.712631	14.3753	4.21e-15	116	FALSE	FAM46A	-154740
Primary Malignancy Breast	pri_breast	rs9449361	6	82357348	T	C	-0.050642	0.006152	0.698443	15.7115	1.94e-16	116	FALSE	FAM46A	-156192
Primary Malignancy Breast	pri_breast	rs1276881	6	82361295	T	G	0.04394	0.005461	0.437807	15.045	9.02e-16	116	FALSE	FAM46A	-160139
Primary Malignancy Breast	pri_breast	rs1276880	6	82362574	A	C	0.043327	0.00611		11.8586	1.38e-12	116	FALSE	FAM46A	-161418
Primary Malignancy Breast	pri_breast	rs1276879	6	82362725	T	A	0.04381	0.005461	0.437803	14.9625	1.09e-15	116	FALSE	FAM46A	-161569
Primary Malignancy Breast	pri_breast	rs1322896	6	82363542	G	C	-0.040618	0.005581	0.604465	12.4511	3.54e-13	116	FALSE	FAM46A	-162386
Primary Malignancy Breast	pri_breast	rs912029	6	82363914	A	T	0.043887	0.005461	0.437803	15.0112	9.74e-16	116	FALSE	FAM46A	-162758
Primary Malignancy Breast	pri_breast	rs1145880	6	82366965	G	C	0.043995	0.005461	0.437784	15.0807	8.3e-16	116	FALSE	FAM46A	-165809
Primary Malignancy Breast	pri_breast	rs9361852	6	82370380	G	A	-0.050935	0.00629	0.711311	15.2312	5.87e-16	116	FALSE	FAM46A	-169224
Primary Malignancy Breast	pri_breast	rs1276871	6	82373754	T	A	0.04244	0.006119		11.3769	4.2e-12	116	FALSE	FAM46A	-172598
Primary Malignancy Breast	pri_breast	rs9361853	6	82376015	T	C	-0.050248	0.006159	0.69844	15.4489	3.56e-16	116	FALSE	FAM46A	-174859
Primary Malignancy Breast	pri_breast	rs11752435	6	82376915	C	T	-0.050843	0.006168	0.699271	15.7535	1.76e-16	116	FALSE	FAM46A	-175759
Primary Malignancy Breast	pri_breast	rs9344214	6	82378249	G	A	-0.050602	0.006161	0.699164	15.6445	2.27e-16	116	FALSE	FAM46A	-177093
Primary Malignancy Breast	pri_breast	rs9344215	6	82378663	C	T	-0.050485	0.006161	0.6992	15.5767	2.65e-16	116	FALSE	FAM46A	-177507
Primary Malignancy Breast	pri_breast	rs1341230	6	82379575	C	T	0.045682	0.005375	0.490213	16.6934	2.03e-17	116	FALSE	FAM46A	-178419
Primary Malignancy Breast	pri_breast	rs1276873	6	82381497	C	A	0.04315	0.005464	0.438536	14.5247	2.99e-15	116	FALSE	FAM46A	-180341
Primary Malignancy Breast	pri_breast	rs7452687	6	82382218	C	T	-0.051274	0.006311	0.711593	15.327	4.71e-16	116	FALSE	FAM46A	-181062
Primary Malignancy Breast	pri_breast	rs1145878	6	82382540	G	T	0.043032	0.005464	0.438396	14.4514	3.54e-15	116	FALSE	FAM46A	-181384
Primary Malignancy Breast	pri_breast	rs1276875	6	82384771	C	G	0.04324	0.005465	0.437556	14.5775	2.65e-15	116	FALSE	FAM46A	-183615
Primary Malignancy Breast	pri_breast	rs1276876	6	82385281	C	A	0.043406	0.005464	0.439624	14.6891	2.05e-15	116	FALSE	FAM46A	-184125
Primary Malignancy Breast	pri_breast	rs1276877	6	82385689	G	A	0.043057	0.005463	0.439622	14.4693	3.39e-15	116	FALSE	FAM46A	-184533
Primary Malignancy Breast	pri_breast	rs6934402	6	82387124	T	C	-0.050582	0.006163	0.697119	15.625	2.37e-16	116	FALSE	FAM46A	-185968
Primary Malignancy Breast	pri_breast	rs6912005	6	82387139	G	A	-0.050798	0.006162	0.697227	15.7533	1.76e-16	116	FALSE	FAM46A	-185983
Primary Malignancy Breast	pri_breast	rs74392007	6	122715244	C	T	-0.055268	0.008739	0.903351	9.58051	2.63e-10	117	TRUE	HSF2	5447
Primary Malignancy Breast	pri_breast	rs76071582	6	122717777	C	T	-0.055271	0.00874	0.903357	9.58028	2.63e-10	117	FALSE	HSF2	2914
Primary Malignancy Breast	pri_breast	rs45504694	6	122720778	C	A	-0.055154	0.00874	0.903365	9.54184	2.87e-10	117	FALSE	HSF2	-87
Primary Malignancy Breast	pri_breast	rs79147648	6	122802747	G	T	-0.04599	0.00841	0.876774	7.33361	4.64e-08	117	FALSE	PKIB	-9671
Primary Malignancy Breast	pri_breast	rs76092474	6	122875670	C	T	-0.046194	0.008457	0.877064	7.31833	4.8e-08	117	FALSE	PKIB	-82594
Primary Malignancy Breast	pri_breast	rs945890	6	130321899	A	T	-0.034895	0.006023	0.256024	8.15154	7.05e-09	118	FALSE	L3MBTL3	12945
Primary Malignancy Breast	pri_breast	rs6569644	6	130322357	C	T	-0.035326	0.006058	0.249833	8.24806	5.65e-09	118	FALSE	L3MBTL3	12487
Primary Malignancy Breast	pri_breast	rs9388762	6	130324570	A	T	-0.032838	0.005932	0.271126	7.49777	3.18e-08	118	FALSE	L3MBTL3	10274
Primary Malignancy Breast	pri_breast	rs6904762	6	130328639	G	A	-0.037069	0.005891	0.264564	9.49146	3.23e-10	118	FALSE	L3MBTL3	6205
Primary Malignancy Breast	pri_breast	rs7754426	6	130331265	A	G	-0.036935	0.005962	0.260983	9.22268	5.99e-10	118	FALSE	L3MBTL3	3579
Primary Malignancy Breast	pri_breast	rs1337776	6	130334409	A	G	-0.037737	0.005884	0.278014	9.83357	1.47e-10	118	FALSE	L3MBTL3	435
Primary Malignancy Breast	pri_breast	rs6569646	6	130336553	T	C	-0.037575	0.005951	0.274199	9.55309	2.8e-10	118	FALSE	L3MBTL3	-1709
Primary Malignancy Breast	pri_breast	rs1415700	6	130345791	G	A	-0.044714	0.006	0.248376	13.0183	9.59e-14	118	FALSE	L3MBTL3	-10947
Primary Malignancy Breast	pri_breast	rs7740188	6	130346105	G	A	-0.043892	0.005995	0.248518	12.5914	2.56e-13	118	FALSE	L3MBTL3	-11261
Primary Malignancy Breast	pri_breast	rs6569648	6	130349119	C	T	-0.049248	0.006423	0.21152	13.7359	1.84e-14	118	TRUE	L3MBTL3	-14275
Primary Malignancy Breast	pri_breast	rs6926186	6	130350294	G	A	-0.043836	0.005987	0.248382	12.5932	2.55e-13	118	FALSE	L3MBTL3	-15450
Primary Malignancy Breast	pri_breast	rs9402211	6	130353612	T	C	-0.043737	0.00596	0.254845	12.6487	2.25e-13	118	FALSE	L3MBTL3	-18768
Primary Malignancy Breast	pri_breast	rs9388766	6	130354855	T	C	-0.045207	0.005971	0.254278	13.4121	3.87e-14	118	FALSE	L3MBTL3	-20011
Primary Malignancy Breast	pri_breast	rs9375694	6	130356608	G	A	-0.044126	0.00596	0.25496	12.86	1.38e-13	118	FALSE	L3MBTL3	-21764
Primary Malignancy Breast	pri_breast	rs9388767	6	130357553	G	A	-0.04415	0.00596	0.254959	12.8738	1.34e-13	118	FALSE	L3MBTL3	-22709
Primary Malignancy Breast	pri_breast	rs59084494	6	130358044	G	A	-0.030464	0.005504	0.344269	7.49542	3.2e-08	118	FALSE	L3MBTL3	-23200
Primary Malignancy Breast	pri_breast	rs6899976	6	130358428	G	A	-0.04401	0.005959	0.254953	12.8006	1.58e-13	118	FALSE	L3MBTL3	-23584
Primary Malignancy Breast	pri_breast	rs9375695	6	130358944	G	T	-0.044213	0.00596	0.254958	12.9056	1.24e-13	118	FALSE	L3MBTL3	-24100
Primary Malignancy Breast	pri_breast	rs9375696	6	130359711	C	T	-0.030565	0.005505	0.344199	7.54002	2.88e-08	118	FALSE	L3MBTL3	-24867
Primary Malignancy Breast	pri_breast	rs4594967	6	130366161	A	G	-0.042429	0.005746	0.320737	12.7965	1.6e-13	118	FALSE	L3MBTL3	-31317
Primary Malignancy Breast	pri_breast	rs4551191	6	130366218	C	G	-0.042417	0.005746	0.320779	12.7901	1.62e-13	118	FALSE	L3MBTL3	-31374
Primary Malignancy Breast	pri_breast	rs7744830	6	130367725	T	G	-0.042679	0.00584	0.312686	12.5484	2.83e-13	118	FALSE	L3MBTL3	-32881
Primary Malignancy Breast	pri_breast	rs7763108	6	130367793	G	T	-0.04272	0.00574	0.325307	12.986	1.03e-13	118	FALSE	L3MBTL3	-32949
Primary Malignancy Breast	pri_breast	rs9375698	6	130368602	A	G	-0.042621	0.00574	0.325368	12.9307	1.17e-13	118	FALSE	L3MBTL3	-33758
Primary Malignancy Breast	pri_breast	rs4404788	6	130369323	G	A	-0.042634	0.00574	0.325372	12.9388	1.15e-13	118	FALSE	L3MBTL3	-34479
Primary Malignancy Breast	pri_breast	rs4279458	6	130369871	T	C	-0.042703	0.00574	0.325305	12.9775	1.05e-13	118	FALSE	L3MBTL3	-35027
Primary Malignancy Breast	pri_breast	rs4321845	6	130369983	C	T	-0.042657	0.00574	0.325372	12.9523	1.12e-13	118	FALSE	L3MBTL3	-35139
Primary Malignancy Breast	pri_breast	rs3890746	6	130371055	C	T	-0.030152	0.005448	0.402212	7.49587	3.19e-08	118	FALSE	L3MBTL3	-36211
Primary Malignancy Breast	pri_breast	rs9385532	6	130371227	T	C	-0.042658	0.005739	0.325373	12.9532	1.11e-13	118	FALSE	L3MBTL3	-36383
Primary Malignancy Breast	pri_breast	rs7746589	6	130371840	G	A	-0.042704	0.005739	0.325401	12.98	1.05e-13	118	FALSE	L3MBTL3	-36996
Primary Malignancy Breast	pri_breast	rs6914670	6	130372984	A	G	-0.041847	0.00583	0.313371	12.134	7.35e-13	118	FALSE	L3MBTL3	-38140
Primary Malignancy Breast	pri_breast	rs9402213	6	130373188	A	G	-0.042754	0.005739	0.32537	13.0093	9.79e-14	118	FALSE	L3MBTL3	-38344
Primary Malignancy Breast	pri_breast	rs9375699	6	130373214	A	G	-0.042688	0.005739	0.32537	12.972	1.07e-13	118	FALSE	L3MBTL3	-38370
Primary Malignancy Breast	pri_breast	rs9385533	6	130373313	T	C	-0.042735	0.005739	0.325303	12.9981	1e-13	118	FALSE	L3MBTL3	-38469
Primary Malignancy Breast	pri_breast	rs9372954	6	130373529	T	C	-0.042697	0.005739	0.32537	12.9771	1.05e-13	118	FALSE	L3MBTL3	-38685
Primary Malignancy Breast	pri_breast	rs7756870	6	130373648	C	G	-0.042533	0.005839	0.312504	12.4716	3.38e-13	118	FALSE	L3MBTL3	-38804
Primary Malignancy Breast	pri_breast	rs9388768	6	130374102	C	A	-0.042737	0.005739	0.325372	12.9994	1e-13	118	FALSE	L3MBTL3	-39258
Primary Malignancy Breast	pri_breast	rs7740107	6	130374461	T	A	-0.045091	0.006153	0.264564	12.6162	2.42e-13	118	FALSE	L3MBTL3	-39617
Primary Malignancy Breast	pri_breast	rs4373379	6	130374569	G	A	-0.042716	0.005739	0.325369	12.9878	1.03e-13	118	FALSE	L3MBTL3	-39725
Primary Malignancy Breast	pri_breast	rs4351283	6	130374711	T	C	-0.042776	0.005739	0.325442	13.0219	9.51e-14	118	FALSE	L3MBTL3	-39867
Primary Malignancy Breast	pri_breast	rs9398937	6	130375544	A	G	-0.029763	0.005445	0.402207	7.32648	4.72e-08	118	FALSE	L3MBTL3	-40700
Primary Malignancy Breast	pri_breast	rs6900473	6	130375810	A	G	-0.041913	0.00583	0.313464	12.1686	6.78e-13	118	FALSE	L3MBTL3	-40966
Primary Malignancy Breast	pri_breast	rs6923819	6	130376095	T	C	-0.042911	0.00574	0.325377	13.097	8e-14	118	FALSE	L3MBTL3	-41251
Primary Malignancy Breast	pri_breast	rs11759018	6	130377843	C	T	-0.041834	0.005831	0.313389	12.1214	7.56e-13	118	FALSE	L3MBTL3	-42999
Primary Malignancy Breast	pri_breast	rs11752200	6	130377847	T	C	-0.041834	0.005831	0.313389	12.1215	7.56e-13	118	FALSE	L3MBTL3	-43003
Primary Malignancy Breast	pri_breast	rs12661188	6	130378833	T	C	-0.042724	0.005833	0.317468	12.6014	2.5e-13	118	FALSE	L3MBTL3	-43989
Primary Malignancy Breast	pri_breast	rs12661232	6	130379160	T	C	-0.041873	0.005831	0.313582	12.1431	7.19e-13	118	FALSE	L3MBTL3	-44316
Primary Malignancy Breast	pri_breast	rs12201492	6	130379282	A	G	-0.043395	0.006492		10.6206	2.4e-11	118	FALSE	L3MBTL3	-44438
Primary Malignancy Breast	pri_breast	rs7760760	6	130379852	A	G	-0.04223	0.005831	0.313462	12.3357	4.62e-13	118	FALSE	L3MBTL3	-45008
Primary Malignancy Breast	pri_breast	rs9375700	6	130379854	T	C	-0.042251	0.005832	0.313462	12.3468	4.5e-13	118	FALSE	L3MBTL3	-45010
Primary Malignancy Breast	pri_breast	rs9388769	6	130379954	G	A	-0.042833	0.00574	0.325374	13.05	8.91e-14	118	FALSE	L3MBTL3	-45110
Primary Malignancy Breast	pri_breast	rs7761063	6	130379973	A	C	-0.042851	0.00574	0.325375	13.0597	8.72e-14	118	FALSE	L3MBTL3	-45129
Primary Malignancy Breast	pri_breast	rs9388770	6	130380877	A	T	-0.04287	0.005741	0.325352	13.0705	8.5e-14	118	FALSE	L3MBTL3	-46033
Primary Malignancy Breast	pri_breast	rs7451021	6	130381246	T	C	-0.042644	0.005841	0.312728	12.5262	2.98e-13	118	FALSE	L3MBTL3	-46402
Primary Malignancy Breast	pri_breast	rs4339481	6	130382653	A	T	-0.042924	0.005741	0.325375	13.1009	7.93e-14	118	FALSE	L3MBTL3	-47809
Primary Malignancy Breast	pri_breast	rs4323324	6	130382896	G	A	-0.029896	0.005446	0.402205	7.38363	4.13e-08	118	FALSE	L3MBTL3	-48052
Primary Malignancy Breast	pri_breast	rs9375701	6	130384057	C	T	-0.04284	0.005741	0.325501	13.0515	8.88e-14	118	FALSE	L3MBTL3	-49213
Primary Malignancy Breast	pri_breast	rs9375702	6	130384187	C	T	-0.04395	0.006528		10.7633	1.72e-11	118	FALSE	L3MBTL3	-49343
Primary Malignancy Breast	pri_breast	rs72989401	6	130384710	T	A	-0.030332	0.005462	0.399055	7.54167	2.87e-08	118	FALSE	L3MBTL3	-49866
Primary Malignancy Breast	pri_breast	rs12206570	6	130385104	T	G	-0.029766	0.005453	0.402214	7.30781	4.92e-08	118	FALSE	L3MBTL3	-50260
Primary Malignancy Breast	pri_breast	rs9375703	6	130386971	T	G	-0.042332	0.005747	0.323583	12.7347	1.84e-13	118	FALSE	L3MBTL3	-52127
Primary Malignancy Breast	pri_breast	rs9402214	6	130387773	T	C	-0.042669	0.005757	0.323534	12.8859	1.3e-13	118	FALSE	L3MBTL3	-52929
Primary Malignancy Breast	pri_breast	rs12197047	6	130389211	G	A	-0.038502	0.005873	0.335082	10.2411	5.74e-11	118	FALSE	L3MBTL3	-54367
Primary Malignancy Breast	pri_breast	rs4364506	6	130389940	G	A	0.036824	0.006216	0.746753	8.49144	3.23e-09	118	FALSE	L3MBTL3	-55096
Primary Malignancy Breast	pri_breast	rs9492440	6	130390379	T	C	0.036869	0.006206	0.746728	8.53424	2.92e-09	118	FALSE	L3MBTL3	-55535
Primary Malignancy Breast	pri_breast	rs10499172	6	130390657	G	C	0.036869	0.006206	0.746729	8.5352	2.92e-09	118	FALSE	L3MBTL3	-55813
Primary Malignancy Breast	pri_breast	rs7759381	6	130391887	G	A	0.038331	0.006909		7.52826	2.96e-08	118	FALSE	L3MBTL3	-57043
Primary Malignancy Breast	pri_breast	rs7769599	6	130393782	A	G	0.037087	0.006202	0.746742	8.63792	2.3e-09	118	FALSE	L3MBTL3	-58938
Primary Malignancy Breast	pri_breast	rs12190724	6	130395960	C	G	0.03803	0.006213	0.74682	9.02	9.55e-10	118	FALSE	L3MBTL3	-61116
Primary Malignancy Breast	pri_breast	rs7764762	6	130396498	G	A	0.037377	0.006203	0.74679	8.75999	1.74e-09	118	FALSE	L3MBTL3	-61654
Primary Malignancy Breast	pri_breast	rs13209890	6	130396545	T	G	0.03726	0.006202	0.746833	8.71199	1.94e-09	118	FALSE	L3MBTL3	-61701
Primary Malignancy Breast	pri_breast	rs9492442	6	130396651	G	A	0.034898	0.005811	0.697828	8.70823	1.96e-09	118	FALSE	L3MBTL3	-61807
Primary Malignancy Breast	pri_breast	rs4548027	6	130397515	G	A	0.037303	0.006202	0.74678	8.73252	1.85e-09	118	FALSE	L3MBTL3	-62671
Primary Malignancy Breast	pri_breast	rs9492443	6	130398731	C	T	0.037282	0.006204	0.747396	8.71832	1.91e-09	118	FALSE	L3MBTL3	-63887
Primary Malignancy Breast	pri_breast	rs12198331	6	130400092	C	T	0.038422	0.006906		7.56651	2.71e-08	118	FALSE	L3MBTL3	-65248
Primary Malignancy Breast	pri_breast	rs9483079	6	130401268	A	T	0.03723	0.006203	0.746744	8.69775	2.01e-09	118	FALSE	L3MBTL3	-66424
Primary Malignancy Breast	pri_breast	rs9492446	6	130402289	C	T	0.037248	0.006203	0.746744	8.70458	1.97e-09	118	FALSE	L3MBTL3	-67445
Primary Malignancy Breast	pri_breast	rs7762724	6	130402676	A	G	0.037221	0.006203	0.746768	8.693	2.03e-09	118	FALSE	L3MBTL3	-67832
Primary Malignancy Breast	pri_breast	rs9492447	6	130403515	G	C	0.037291	0.006211	0.746627	8.70312	1.98e-09	118	FALSE	L3MBTL3	-68671
Primary Malignancy Breast	pri_breast	rs6569651	6	130404081	T	C	0.034394	0.005822	0.697613	8.44855	3.56e-09	118	FALSE	L3MBTL3	-69237
Primary Malignancy Breast	pri_breast	rs7774174	6	130405020	A	G	0.034436	0.005823	0.697408	8.46354	3.44e-09	118	FALSE	L3MBTL3	-70176
Primary Malignancy Breast	pri_breast	rs9390664	6	149575021	G	A	-0.039792	0.00728	0.806822	7.32704	4.71e-08	119	FALSE	TAB2	-35244
Primary Malignancy Breast	pri_breast	rs12526921	6	149577333	G	T	0.037971	0.006581	0.791346	8.08976	8.13e-09	119	FALSE	TAB2	-37556
Primary Malignancy Breast	pri_breast	rs9386249	6	149577982	T	G	-0.039663	0.007247	0.80688	7.34392	4.53e-08	119	FALSE	TAB2	-38205
Primary Malignancy Breast	pri_breast	rs11759029	6	149578611	T	C	-0.039671	0.007247	0.806879	7.34734	4.49e-08	119	FALSE	TAB2	-38834
Primary Malignancy Breast	pri_breast	rs35330334	6	149579904	G	A	-0.039925	0.007245	0.806905	7.43717	3.65e-08	119	FALSE	TAB2	-40127
Primary Malignancy Breast	pri_breast	rs6919631	6	149580055	T	C	-0.039615	0.007245	0.806905	7.33105	4.67e-08	119	FALSE	TAB2	-40278
Primary Malignancy Breast	pri_breast	rs6940350	6	149580070	G	A	-0.036367	0.00666	0.792924	7.31359	4.86e-08	119	FALSE	TAB2	-40293
Primary Malignancy Breast	pri_breast	rs13202086	6	149580338	G	T	-0.039632	0.007246	0.806905	7.33574	4.62e-08	119	FALSE	TAB2	-40561
Primary Malignancy Breast	pri_breast	rs11751093	6	149580928	T	C	-0.039586	0.007246	0.806885	7.32045	4.78e-08	119	FALSE	TAB2	-41151
Primary Malignancy Breast	pri_breast	rs11968300	6	149580983	C	T	0.038359	0.00658	0.791244	8.2431	5.71e-09	119	FALSE	TAB2	-41206
Primary Malignancy Breast	pri_breast	rs9377200	6	149581179	A	G	-0.039624	0.007245	0.806882	7.33408	4.63e-08	119	FALSE	TAB2	-41402
Primary Malignancy Breast	pri_breast	rs9377201	6	149581329	A	G	-0.03955	0.007246	0.806885	7.30831	4.92e-08	119	FALSE	TAB2	-41552
Primary Malignancy Breast	pri_breast	rs4897101	6	149581692	T	C	-0.03966	0.007242	0.80684	7.35322	4.43e-08	119	FALSE	TAB2	-41915
Primary Malignancy Breast	pri_breast	rs9377202	6	149582436	A	G	-0.039521	0.007247	0.806864	7.29578	5.06e-08	119	FALSE	TAB2	-42659
Primary Malignancy Breast	pri_breast	rs9377203	6	149582560	A	G	-0.039548	0.007247	0.806811	7.30542	4.95e-08	119	FALSE	TAB2	-42783
Primary Malignancy Breast	pri_breast	rs6914987	6	149582786	G	A	0.036694	0.006439	0.787448	7.90627	1.24e-08	119	FALSE	TAB2	-43009
Primary Malignancy Breast	pri_breast	rs7739814	6	149584135	T	C	-0.036334	0.006657	0.792654	7.3067	4.94e-08	119	FALSE	TAB2	-44358
Primary Malignancy Breast	pri_breast	rs35570061	6	149586560	C	A	0.040276	0.007202	0.835664	7.63923	2.29e-08	119	FALSE	TAB2	-46783
Primary Malignancy Breast	pri_breast	rs727979	6	149593920	C	T	-0.039627	0.00726	0.806791	7.30827	4.92e-08	119	FALSE	TAB2	-54143
Primary Malignancy Breast	pri_breast	rs2121348	6	149595505	T	C	0.043564	0.006768	0.801422	9.89957	1.26e-10	119	TRUE	TAB2	-55728
Primary Malignancy Breast	pri_breast	rs4895786	6	149610127	A	G	0.038103	0.006914	0.803107	7.43746	3.65e-08	119	FALSE	TAB2	-70350
Primary Malignancy Breast	pri_breast	rs9498291	6	149610247	A	C	0.037957	0.006922	0.803158	7.37066	4.26e-08	119	FALSE	TAB2	-70470
Primary Malignancy Breast	pri_breast	rs11752282	6	151912653	G	A	-0.049389	0.008706	0.889859	7.84234	1.44e-08	120	FALSE	CCDC170	-97488
Primary Malignancy Breast	pri_breast	rs3757318	6	151914113	G	A	-0.130445	0.010636	0.965402	33.813	1.54e-34	120	FALSE	CCDC170	-98948
Primary Malignancy Breast	pri_breast	rs9383930	6	151914421	A	G	-0.047212	0.006021	0.725463	14.3308	4.67e-15	120	FALSE	CCDC170	-99256
Primary Malignancy Breast	pri_breast	rs58893329	6	151916064	G	A	-0.140701	0.010442	0.964026	40.6103	2.45e-41	120	FALSE	CCDC170	-100899
Primary Malignancy Breast	pri_breast	rs34430497	6	151917660	G	A	-0.10993	0.012232	0.979564	18.5699	2.69e-19	120	FALSE	CCDC170	-102495
Primary Malignancy Breast	pri_breast	rs1825167	6	151918021	A	G	-0.04726	0.006088	0.739226	14.0601	8.71e-15	120	FALSE	CCDC170	-102856
Primary Malignancy Breast	pri_breast	rs12662670	6	151918856	T	G	-0.141359	0.010402	0.963815	41.2958	5.06e-42	120	FALSE	CCDC170	-103691
Primary Malignancy Breast	pri_breast	rs9397065	6	151919377	A	G	-0.046291	0.006088	0.739866	13.5231	3e-14	120	FALSE	CCDC170	-104212
Primary Malignancy Breast	pri_breast	rs9397066	6	151919936	G	A	-0.047017	0.006077	0.739753	13.9724	1.07e-14	120	FALSE	CCDC170	-104771
Primary Malignancy Breast	pri_breast	rs1340874	6	151920772	C	A	-0.071948	0.006743	0.826564	25.8195	1.52e-26	120	FALSE	CCDC170	-105607
Primary Malignancy Breast	pri_breast	rs9397067	6	151920851	C	A	-0.071532	0.006739	0.826245	25.5591	2.76e-26	120	FALSE	CCDC170	-105686
Primary Malignancy Breast	pri_breast	rs9383587	6	151920913	G	A	-0.071665	0.006743	0.826522	25.6247	2.37e-26	120	FALSE	CCDC170	-105748
Primary Malignancy Breast	pri_breast	rs9383588	6	151920915	G	A	-0.071695	0.006743	0.826522	25.6444	2.27e-26	120	FALSE	CCDC170	-105750
Primary Malignancy Breast	pri_breast	rs9383933	6	151920956	G	A	-0.071668	0.006743	0.826548	25.6258	2.37e-26	120	FALSE	CCDC170	-105791
Primary Malignancy Breast	pri_breast	rs9478226	6	151921139	G	T	-0.071516	0.006744	0.826569	25.5161	3.05e-26	120	FALSE	CCDC170	-105974
Primary Malignancy Breast	pri_breast	rs9383934	6	151921337	A	T	-0.071761	0.006743	0.826548	25.6918	2.03e-26	120	FALSE	CCDC170	-106172
Primary Malignancy Breast	pri_breast	rs9371543	6	151921471	G	A	-0.071808	0.006743	0.826548	25.7212	1.9e-26	120	FALSE	CCDC170	-106306
Primary Malignancy Breast	pri_breast	rs79475117	6	151922622	C	T	-0.141147	0.010421	0.964804	41.0254	9.43e-42	120	FALSE	CCDC170	-107457
Primary Malignancy Breast	pri_breast	rs1110776	6	151924607	T	A	-0.140707	0.010408	0.964	40.8798	1.32e-41	120	FALSE	CCDC170	-109442
Primary Malignancy Breast	pri_breast	rs900195	6	151925377	C	T	0.040374	0.005604	0.358079	12.2175	6.06e-13	120	FALSE	CCDC170	-110212
Primary Malignancy Breast	pri_breast	rs79416523	6	151925719	T	G	-0.140632	0.010408	0.964	40.8337	1.47e-41	120	FALSE	CCDC170	-110554
Primary Malignancy Breast	pri_breast	rs17081488	6	151925783	G	A	-0.139902	0.010414	0.964795	40.3777	4.19e-41	120	FALSE	CCDC170	-110618
Primary Malignancy Breast	pri_breast	rs4324787	6	151926707	T	G	0.040989	0.005599	0.358238	12.5882	2.58e-13	120	FALSE	CCDC170	-111542
Primary Malignancy Breast	pri_breast	rs7746854	6	151928342	C	T	0.032301	0.005524	0.445105	8.29015	5.13e-09	120	FALSE	CCDC170	-113177
Primary Malignancy Breast	pri_breast	rs77334499	6	151929669	G	A	-0.141076	0.010412	0.963994	41.0551	8.81e-42	120	FALSE	CCDC170	-114504
Primary Malignancy Breast	pri_breast	rs12663501	6	151929925	G	C	-0.141083	0.010411	0.963993	41.0685	8.54e-42	120	FALSE	CCDC170	-114760
Primary Malignancy Breast	pri_breast	rs12663827	6	151930249	G	A	-0.141489	0.010416	0.963983	41.2595	5.5e-42	120	FALSE	CCDC170	-115084
Primary Malignancy Breast	pri_breast	rs75988489	6	151932577	G	A	-0.113221	0.01368	0.983657	15.8735	1.34e-16	120	FALSE	CCDC170	-117412
Primary Malignancy Breast	pri_breast	rs1023940	6	151932778	A	G	-0.054466	0.0065	0.58429	16.2514	5.61e-17	120	FALSE	CCDC170	-117613
Primary Malignancy Breast	pri_breast	rs1038304	6	151933175	A	G	-0.056045	0.008348	0.581802	10.7048	1.97e-11	120	FALSE	CCDC170	-118010
Primary Malignancy Breast	pri_breast	rs75859313	6	151935539	G	C	-0.087377	0.012135	0.780934	12.204	6.25e-13	120	FALSE	CCDC170	-120374
Primary Malignancy Breast	pri_breast	rs6929137	6	151936677	G	A	-0.095234	0.012777	0.801475	13.023	9.48e-14	120	FALSE	CCDC170	-121512
Primary Malignancy Breast	pri_breast	rs3734804	6	151939181	G	A	-0.05591	0.005382	0.546878	24.5186	3.03e-25	120	FALSE	CCDC170	-124016
Primary Malignancy Breast	pri_breast	rs3734805	6	151939350	A	C	-0.155196	0.010383	0.967381	49.7443	1.8e-50	120	FALSE	CCDC170	-124185
Primary Malignancy Breast	pri_breast	rs6932260	6	151939560	T	C	-0.055996	0.005379	0.547053	24.6166	2.42e-25	120	FALSE	CCDC170	-124395
Primary Malignancy Breast	pri_breast	rs6932603	6	151939770	T	C	-0.056068	0.005383	0.546898	24.6508	2.23e-25	120	FALSE	CCDC170	-124605
Primary Malignancy Breast	pri_breast	rs9383935	6	151939848	C	T	-0.155039	0.010388	0.967377	49.5963	2.53e-50	120	FALSE	CCDC170	-124683
Primary Malignancy Breast	pri_breast	rs6906130	6	151939873	C	T	-0.055984	0.005382	0.546954	24.5798	2.63e-25	120	FALSE	CCDC170	-124708
Primary Malignancy Breast	pri_breast	rs11155801	6	151940073	C	T	-0.039106	0.006956		7.71276	1.94e-08	120	FALSE	CCDC170	-124908
Primary Malignancy Breast	pri_breast	rs9383589	6	151940260	A	G	-0.155072	0.010387	0.967374	49.6316	2.34e-50	120	FALSE	CCDC170	-125095
Primary Malignancy Breast	pri_breast	rs9479085	6	151940847	C	T	0.050135	0.008418	0.813791	8.57409	2.67e-09	120	FALSE	CCDC170	-125682
Primary Malignancy Breast	pri_breast	rs3734806	6	151941461	G	A	-0.096197	0.012243	0.802334	14.3852	4.12e-15	120	FALSE	CCDC170	-126296
Primary Malignancy Breast	pri_breast	rs3757322	6	151942194	T	G	-0.09597	0.011965	0.802324	14.9581	1.1e-15	120	FALSE	CCDC170	-127029
Primary Malignancy Breast	pri_breast	rs9371225	6	151943453	C	G	-0.0563	0.005386	0.546978	24.821	1.51e-25	120	FALSE	CCDC170	1125
Primary Malignancy Breast	pri_breast	rs4591859	6	151943639	T	C	-0.055282	0.005382	0.546859	23.9977	1.01e-24	120	FALSE	CCDC170	1311
Primary Malignancy Breast	pri_breast	rs10872676	6	151943977	C	T	-0.05519	0.005381	0.546876	23.9229	1.19e-24	120	FALSE	CCDC170	1649
Primary Malignancy Breast	pri_breast	rs9383936	6	151944614	G	A	-0.155725	0.010362	0.967353	50.2776	5.28e-51	120	FALSE	CCDC170	2286
Primary Malignancy Breast	pri_breast	rs11155802	6	151945470	C	T	-0.095674	0.010795	0.802573	18.0815	8.29e-19	120	FALSE	CCDC170	3142
Primary Malignancy Breast	pri_breast	rs7776340	6	151945666	C	T	-0.056648	0.005384	0.548059	25.1322	7.38e-26	120	FALSE	CCDC170	3338
Primary Malignancy Breast	pri_breast	rs11155803	6	151945669	T	C	-0.095897	0.010644	0.802463	18.6589	2.19e-19	120	FALSE	CCDC170	3341
Primary Malignancy Breast	pri_breast	rs11155804	6	151946152	T	A	-0.080678	0.006291		36.8767	1.33e-37	120	FALSE	CCDC170	3824
Primary Malignancy Breast	pri_breast	rs62673961	6	151946175	A	G	-0.174917	0.02322		13.2853	5.18e-14	120	FALSE	CCDC170	3847
Primary Malignancy Breast	pri_breast	rs12665607	6	151946629	T	A	-0.156347	0.01035	0.967353	50.779	1.66e-51	120	FALSE	CCDC170	4301
Primary Malignancy Breast	pri_breast	rs7752591	6	151947068	G	A	-0.057748	0.005384	0.548993	26.0788	8.34e-27	120	FALSE	CCDC170	4740
Primary Malignancy Breast	pri_breast	rs11155805	6	151947326	A	G	-0.096522	0.010418	0.802672	19.6834	2.07e-20	120	FALSE	CCDC170	4998
Primary Malignancy Breast	pri_breast	rs6917575	6	151947539	C	T	0.057112	0.005473	0.524894	24.7347	1.84e-25	120	FALSE	CCDC170	5211
Primary Malignancy Breast	pri_breast	rs12528841	6	151947631	C	T	0.052348	0.005537	0.569569	20.4597	3.47e-21	120	FALSE	CCDC170	5303
Primary Malignancy Breast	pri_breast	rs6901351	6	151947736	A	G	0.057106	0.005473	0.524894	24.7298	1.86e-25	120	FALSE	CCDC170	5408
Primary Malignancy Breast	pri_breast	rs7740686	6	151948173	A	T	-0.09658	0.010278	0.802673	20.2219	6e-21	120	FALSE	CCDC170	5845
Primary Malignancy Breast	pri_breast	rs2046210	6	151948366	G	A	-0.088705	0.010269	0.782088	17.2201	6.02e-18	120	FALSE	CCDC170	6038
Primary Malignancy Breast	pri_breast	rs7763637	6	151949312	G	A	-0.096933	0.010663	0.802654	18.9817	1.04e-19	120	FALSE	CCDC170	6984
Primary Malignancy Breast	pri_breast	rs6557160	6	151949582	A	C	-0.09653	0.010308	0.802676	20.0897	8.13e-21	120	FALSE	CCDC170	7254
Primary Malignancy Breast	pri_breast	rs6913578	6	151949806	A	C	-0.098036	0.008957	0.803931	27.12	7.59e-28	120	FALSE	CCDC170	7478
Primary Malignancy Breast	pri_breast	rs6557161	6	151950235	A	G	-0.08923	0.008406	0.783273	25.5657	2.72e-26	120	FALSE	CCDC170	7907
Primary Malignancy Breast	pri_breast	rs7774781	6	151950723	C	T	0.057793	0.005457	0.524491	25.4539	3.52e-26	120	FALSE	CCDC170	8395
Primary Malignancy Breast	pri_breast	rs9397435	6	151951220	A	G	-0.177314	0.010861	0.968594	59.1422	7.21e-60	120	FALSE	CCDC170	8892
Primary Malignancy Breast	pri_breast	rs34020664	6	151951796	T	G	0.057532	0.005456	0.524939	25.2345	5.83e-26	120	FALSE	CCDC170	9468
Primary Malignancy Breast	pri_breast	rs9397436	6	151952002	A	G	-0.178392	0.01088	0.968583	59.6416	2.28e-60	120	FALSE	CCDC170	9674
Primary Malignancy Breast	pri_breast	rs9397437	6	151952332	G	A	-0.178829	0.010881	0.968392	59.9166	1.21e-60	120	FALSE	CCDC170	10004
Primary Malignancy Breast	pri_breast	rs66585063	6	151952645	G	T	-0.091165	0.016287	0.835319	7.65158	2.23e-08	120	FALSE	CCDC170	10317
Primary Malignancy Breast	pri_breast	rs58343273	6	151953180	A	G	-0.17691	0.010724	0.968595	60.3663	4.3e-61	120	TRUE	CCDC170	10852
Primary Malignancy Breast	pri_breast	rs9383590	6	151953765	T	C	-0.178722	0.010868	0.968595	59.9852	1.03e-60	120	FALSE	CCDC170	11437
Primary Malignancy Breast	pri_breast	rs9397068	6	151953859	G	A	-0.178706	0.010868	0.968595	59.9767	1.06e-60	120	FALSE	CCDC170	11531
Primary Malignancy Breast	pri_breast	rs6900157	6	151954127	T	C	-0.090068	0.008665	0.783607	24.5507	2.81e-25	120	FALSE	CCDC170	11799
Primary Malignancy Breast	pri_breast	rs11753383	6	151954659	G	A	-0.090594	0.016277	0.834848	7.57266	2.68e-08	120	FALSE	CCDC170	12331
Primary Malignancy Breast	pri_breast	rs60954078	6	151955914	A	G	-0.178097	0.011319		55.0102	9.77e-56	120	FALSE	CCDC170	13586
Primary Malignancy Breast	pri_breast	rs73001924	6	151955995	A	T	-0.090459	0.016336	0.836207	7.50247	3.14e-08	120	FALSE	CCDC170	13667
Primary Malignancy Breast	pri_breast	rs58164038	6	151956201	A	G	-0.085669	0.006431		39.7123	1.94e-40	120	FALSE	CCDC170	13873
Primary Malignancy Breast	pri_breast	rs9478232	6	151956257	G	A	0.053673	0.006065		18.031	9.31e-19	120	FALSE	CCDC170	13929
Primary Malignancy Breast	pri_breast	rs9383937	6	151957119	T	C	-0.178035	0.010863	0.968582	59.5868	2.59e-60	120	FALSE	CCDC170	14791
Primary Malignancy Breast	pri_breast	rs12173562	6	151957570	C	T	-0.178187	0.010865	0.968593	59.6704	2.14e-60	120	FALSE	CCDC170	15242
Primary Malignancy Breast	pri_breast	rs12173570	6	151957714	C	T	-0.124925	0.00941	0.94828	39.4543	3.51e-40	120	FALSE	CCDC170	15386
Primary Malignancy Breast	pri_breast	rs6930633	6	151958091	A	G	-0.089482	0.008649	0.784497	24.3282	4.7e-25	120	FALSE	CCDC170	15763
Primary Malignancy Breast	pri_breast	rs6912323	6	151958612	G	T	-0.177086	0.01074	0.968592	60.3049	4.96e-61	120	FALSE	CCDC170	16284
Primary Malignancy Breast	pri_breast	rs17081533	6	151958815	T	C	-0.12492	0.009415	0.948283	39.4078	3.91e-40	120	FALSE	CCDC170	16487
Primary Malignancy Breast	pri_breast	rs77593043	6	151958825	T	A	-0.215625	0.031066	0.990572	11.3928	4.05e-12	120	FALSE	CCDC170	16497
Primary Malignancy Breast	pri_breast	rs852003	6	151962202	C	T	-0.055277	0.005436	0.478276	23.5322	2.94e-24	120	FALSE	ESR1	15624
Primary Malignancy Breast	pri_breast	rs865898	6	151963697	C	T	-0.055051	0.005436	0.478194	23.3445	4.52e-24	120	FALSE	ESR1	14129
Primary Malignancy Breast	pri_breast	rs1293964	6	151967175	C	T	-0.054545	0.005457	0.47758	22.7702	1.7e-23	120	FALSE	ESR1	10651
Primary Malignancy Breast	pri_breast	rs77275268	6	151969198	C	T	-0.170331	0.010748	0.968474	55.7858	1.64e-56	120	FALSE	ESR1	8628
Primary Malignancy Breast	pri_breast	rs9371545	6	151969740	G	A	-0.170692	0.010749	0.968097	56.0051	9.88e-57	120	FALSE	ESR1	8086
Primary Malignancy Breast	pri_breast	rs1293961	6	151969912	G	C	-0.052927	0.005457	0.488491	21.4899	3.24e-22	120	FALSE	ESR1	7914
Primary Malignancy Breast	pri_breast	rs1293960	6	151970639	C	G	0.057164	0.006241		19.2567	5.54e-20	120	FALSE	ESR1	7187
Primary Malignancy Breast	pri_breast	rs851974	6	151971687	G	A	-0.048552	0.005424	0.495495	18.4291	3.72e-19	120	FALSE	ESR1	6139
Primary Malignancy Breast	pri_breast	rs10484919	6	151974422	C	T	-0.132979	0.009924	0.956261	40.1725	6.72e-41	120	FALSE	ESR1	3404
Primary Malignancy Breast	pri_breast	rs6915267	6	151977085	G	A	-0.132721	0.00993	0.956049	39.9747	1.06e-40	120	FALSE	ESR1	741
Primary Malignancy Breast	pri_breast	rs712219	6	151978439	T	C	-0.045992	0.00549	0.415343	16.2443	5.7e-17	120	FALSE	ESR1	-613
Primary Malignancy Breast	pri_breast	rs9397440	6	151978802	T	C	-0.132692	0.00993	0.956048	39.9619	1.09e-40	120	FALSE	ESR1	-976
Primary Malignancy Breast	pri_breast	rs185770104	6	151979037	T	A	-0.208223	0.030457	0.990339	11.0753	8.41e-12	120	FALSE	ESR1	-1211
Primary Malignancy Breast	pri_breast	rs851970	6	151979157	C	T	-0.044575	0.005497	0.414818	15.27	5.37e-16	120	FALSE	ESR1	-1331
Primary Malignancy Breast	pri_breast	rs1771351	6	151980692	A	G	-0.045848	0.005492	0.415413	16.1341	7.34e-17	120	FALSE	ESR1	-2866
Primary Malignancy Breast	pri_breast	rs9397069	6	151980707	T	C	-0.132091	0.009914	0.95589	39.7336	1.85e-40	120	FALSE	ESR1	-2881
Primary Malignancy Breast	pri_breast	rs9371547	6	151982089	C	T	-0.13179	0.00992	0.956288	39.5054	3.12e-40	120	FALSE	ESR1	-4263
Primary Malignancy Breast	pri_breast	rs9397441	6	151982315	A	C	-0.131926	0.009917	0.956288	39.6129	2.44e-40	120	FALSE	ESR1	-4489
Primary Malignancy Breast	pri_breast	rs78517863	6	151985574	T	C	-0.138454	0.010061	0.956961	42.3159	4.83e-43	120	FALSE	ESR1	-7748
Primary Malignancy Breast	pri_breast	rs9371226	6	151986594	G	T	-0.13155	0.009946	0.956126	39.1697	6.77e-40	120	FALSE	ESR1	-8768
Primary Malignancy Breast	pri_breast	rs7745737	6	151987806	C	A	-0.071124	0.008492		16.2379	5.78e-17	120	FALSE	ESR1	-9980
Primary Malignancy Breast	pri_breast	rs1738386	6	151990235	T	C	-0.035146	0.006108		8.04964	8.92e-09	120	FALSE	ESR1	-12409
Primary Malignancy Breast	pri_breast	rs76253914	6	151997111	G	C	-0.209757	0.030594	0.990354	11.1344	7.34e-12	120	FALSE	ESR1	-19285
Primary Malignancy Breast	pri_breast	rs9479098	6	152004211	C	A	-0.088142	0.014823	0.962378	8.55009	2.82e-09	120	FALSE	ESR1	-26385
Primary Malignancy Breast	pri_breast	rs9383939	6	152006178	G	A	-0.089354	0.014106	0.96241	9.6092	2.46e-10	120	FALSE	ESR1	-28352
Primary Malignancy Breast	pri_breast	rs6940919	6	152047476	T	G	-0.063825	0.006931		19.4547	3.51e-20	120	FALSE	ESR1	-69650
Primary Malignancy Breast	pri_breast	rs3020341	6	152047557	G	C	-0.044516	0.006801	0.661889	10.2127	6.13e-11	120	FALSE	ESR1	-69731
Primary Malignancy Breast	pri_breast	rs9340893	6	152248677	T	G	0.075498	0.013485	0.963788	7.65439	2.22e-08	121	FALSE	ESR1	-270851
Primary Malignancy Breast	pri_breast	rs7753398	6	152302812	C	T	0.096262	0.017488	0.959827	7.42155	3.79e-08	121	FALSE	ESR1	-324986
Primary Malignancy Breast	pri_breast	rs728524	6	152303437	A	G	0.095872	0.017487	0.959827	7.3674	4.29e-08	121	FALSE	ESR1	-325611
Primary Malignancy Breast	pri_breast	rs58692115	6	152303598	G	A	0.095722	0.017486	0.959826	7.34671	4.5e-08	121	FALSE	ESR1	-325772
Primary Malignancy Breast	pri_breast	rs58653168	6	152303623	A	T	0.0954	0.017486	0.959826	7.30203	4.99e-08	121	FALSE	ESR1	-325797
Primary Malignancy Breast	pri_breast	rs55952144	6	152306414	G	T	0.095887	0.01751	0.959834	7.35167	4.45e-08	121	FALSE	ESR1	-328588
Primary Malignancy Breast	pri_breast	rs2207232	6	152340288	T	C	-0.043808	0.008012	0.805707	7.33078	4.67e-08	121	FALSE	ESR1	-362462
Primary Malignancy Breast	pri_breast	rs67690147	6	152340494	G	A	-0.044213	0.008015	0.805707	7.45014	3.55e-08	121	FALSE	ESR1	-362668
Primary Malignancy Breast	pri_breast	rs9340995	6	152342779	G	C	-0.044177	0.008034	0.805713	7.4074	3.91e-08	121	FALSE	ESR1	-364953
Primary Malignancy Breast	pri_breast	rs6557189	6	152361280	C	T	-0.044273	0.007942	0.805459	7.59529	2.54e-08	121	FALSE	ESR1	-383454
Primary Malignancy Breast	pri_breast	rs6902725	6	152370868	C	T	-0.044694	0.007943	0.805423	7.72618	1.88e-08	121	FALSE	ESR1	-393042
Primary Malignancy Breast	pri_breast	rs6901451	6	152370936	G	A	-0.044363	0.007932	0.805226	7.64075	2.29e-08	121	FALSE	ESR1	-393110
Primary Malignancy Breast	pri_breast	rs6930355	6	152371391	T	C	-0.04474	0.007932	0.805559	7.75893	1.74e-08	121	FALSE	ESR1	-393565
Primary Malignancy Breast	pri_breast	rs9322351	6	152371462	T	C	-0.04462	0.007932	0.805496	7.72167	1.9e-08	121	FALSE	ESR1	-393636
Primary Malignancy Breast	pri_breast	rs9322352	6	152371643	G	A	-0.044666	0.007932	0.80556	7.73614	1.84e-08	121	FALSE	ESR1	-393817
Primary Malignancy Breast	pri_breast	rs6557192	6	152372542	C	A	-0.044656	0.007933	0.80556	7.73127	1.86e-08	121	FALSE	ESR1	-394716
Primary Malignancy Breast	pri_breast	rs6557193	6	152372672	T	C	-0.044664	0.007932	0.80556	7.73516	1.84e-08	121	FALSE	ESR1	-394846
Primary Malignancy Breast	pri_breast	rs9479183	6	152373162	G	C	-0.044639	0.007932	0.805611	7.72749	1.87e-08	121	FALSE	ESR1	-395336
Primary Malignancy Breast	pri_breast	rs6914073	6	152373238	G	A	-0.044665	0.007932	0.805559	7.73608	1.84e-08	121	FALSE	ESR1	-395412
Primary Malignancy Breast	pri_breast	rs6557195	6	152373312	G	A	-0.044688	0.007932	0.805559	7.74357	1.8e-08	121	FALSE	ESR1	-395486
Primary Malignancy Breast	pri_breast	rs6557196	6	152373514	G	A	-0.044664	0.007932	0.805559	7.73603	1.84e-08	121	FALSE	ESR1	-395688
Primary Malignancy Breast	pri_breast	rs7757472	6	152373882	C	A	-0.043603	0.007918	0.805559	7.42727	3.74e-08	121	FALSE	ESR1	-396056
Primary Malignancy Breast	pri_breast	rs7756369	6	152373911	G	A	-0.044744	0.007932	0.805559	7.76088	1.73e-08	121	FALSE	ESR1	-396085
Primary Malignancy Breast	pri_breast	rs35115969	6	152375150	T	C	-0.044599	0.007929	0.80551	7.72107	1.9e-08	121	FALSE	ESR1	-397324
Primary Malignancy Breast	pri_breast	rs13191986	6	152375271	C	T	-0.044663	0.007932	0.80556	7.73561	1.84e-08	121	FALSE	ESR1	-397445
Primary Malignancy Breast	pri_breast	rs9383962	6	152375362	G	A	-0.044675	0.007929	0.805579	7.74518	1.8e-08	121	FALSE	ESR1	-397536
Primary Malignancy Breast	pri_breast	rs6932864	6	152376475	G	A	-0.044771	0.007933	0.805546	7.76813	1.71e-08	121	FALSE	ESR1	-398649
Primary Malignancy Breast	pri_breast	rs6932902	6	152376524	G	A	-0.044736	0.007929	0.805326	7.76484	1.72e-08	121	FALSE	ESR1	-398698
Primary Malignancy Breast	pri_breast	rs6906701	6	152376674	C	A	-0.044643	0.007929	0.805559	7.73388	1.85e-08	121	FALSE	ESR1	-398848
Primary Malignancy Breast	pri_breast	rs1884151	6	152377101	G	A	-0.044665	0.007932	0.80554	7.73667	1.83e-08	121	FALSE	ESR1	-399275
Primary Malignancy Breast	pri_breast	rs1884152	6	152377180	G	A	-0.044639	0.007932	0.805559	7.72836	1.87e-08	121	FALSE	ESR1	-399354
Primary Malignancy Breast	pri_breast	rs9371575	6	152378552	T	C	-0.044643	0.007932	0.805481	7.72987	1.86e-08	121	FALSE	ESR1	-400726
Primary Malignancy Breast	pri_breast	rs6902385	6	152378632	T	C	-0.04462	0.007932	0.805557	7.72252	1.89e-08	121	FALSE	ESR1	-400806
Primary Malignancy Breast	pri_breast	rs6941045	6	152378721	A	C	-0.044623	0.007932	0.805559	7.72351	1.89e-08	121	FALSE	ESR1	-400895
Primary Malignancy Breast	pri_breast	rs9397077	6	152379446	A	G	-0.044631	0.007932	0.805559	7.72598	1.88e-08	121	FALSE	ESR1	-401620
Primary Malignancy Breast	pri_breast	rs9397481	6	152379450	A	G	-0.044629	0.007929	0.805559	7.72957	1.86e-08	121	FALSE	ESR1	-401624
Primary Malignancy Breast	pri_breast	rs9397078	6	152379895	A	G	-0.044712	0.007928	0.805584	7.75704	1.75e-08	121	FALSE	ESR1	-402069
Primary Malignancy Breast	pri_breast	rs9371238	6	152380226	A	G	-0.04465	0.007932	0.805559	7.73208	1.85e-08	121	FALSE	ESR1	-402400
Primary Malignancy Breast	pri_breast	rs9383607	6	152380318	T	A	-0.04456	0.007932	0.805626	7.703	1.98e-08	121	FALSE	ESR1	-402492
Primary Malignancy Breast	pri_breast	rs9397079	6	152380377	A	G	-0.044632	0.007932	0.805597	7.72565	1.88e-08	121	FALSE	ESR1	-402551
Primary Malignancy Breast	pri_breast	rs9397080	6	152380515	C	T	-0.04465	0.007932	0.805559	7.73198	1.85e-08	121	FALSE	ESR1	-402689
Primary Malignancy Breast	pri_breast	rs9322354	6	152382014	A	G	-0.044626	0.007932	0.805559	7.72423	1.89e-08	121	FALSE	ESR1	-404188
Primary Malignancy Breast	pri_breast	rs2273206	6	152382311	G	T	-0.044651	0.007929	0.805559	7.73658	1.83e-08	121	FALSE	ESR1	-404485
Primary Malignancy Breast	pri_breast	rs974276	6	152382420	A	G	-0.044669	0.007932	0.805534	7.73768	1.83e-08	121	FALSE	ESR1	-404594
Primary Malignancy Breast	pri_breast	rs974277	6	152382821	C	T	-0.044715	0.007929	0.805572	7.75643	1.75e-08	121	FALSE	ESR1	-404995
Primary Malignancy Breast	pri_breast	rs6927127	6	152382917	T	C	-0.044527	0.007934	0.805591	7.68822	2.05e-08	121	FALSE	ESR1	-405091
Primary Malignancy Breast	pri_breast	rs3798565	6	152383170	C	T	-0.044365	0.007936	0.805572	7.63469	2.32e-08	121	FALSE	ESR1	-405344
Primary Malignancy Breast	pri_breast	rs3798566	6	152383319	T	C	-0.044228	0.007933	0.805594	7.5968	2.53e-08	121	FALSE	ESR1	-405493
Primary Malignancy Breast	pri_breast	rs3798567	6	152383320	G	A	-0.043404	0.007871	0.805594	7.44536	3.59e-08	121	FALSE	ESR1	-405494
Primary Malignancy Breast	pri_breast	rs3778078	6	152384126	A	C	-0.044109	0.007936	0.805593	7.55382	2.79e-08	121	FALSE	ESR1	-406300
Primary Malignancy Breast	pri_breast	rs3778079	6	152384229	A	G	-0.044173	0.007936	0.80557	7.57397	2.67e-08	121	FALSE	ESR1	-406403
Primary Malignancy Breast	pri_breast	rs3798569	6	152384771	G	A	-0.044178	0.007936	0.805567	7.57465	2.66e-08	121	FALSE	ESR1	-406945
Primary Malignancy Breast	pri_breast	rs3798570	6	152384781	A	G	-0.04418	0.007937	0.805617	7.57473	2.66e-08	121	FALSE	ESR1	-406955
Primary Malignancy Breast	pri_breast	rs3798571	6	152384800	T	C	-0.043727	0.007936	0.805501	7.43519	3.67e-08	121	FALSE	ESR1	-406974
Primary Malignancy Breast	pri_breast	rs6919225	6	152386890	T	C	-0.045004	0.007907	0.80548	7.88917	1.29e-08	121	FALSE	ESR1	-409064
Primary Malignancy Breast	pri_breast	rs3778082	6	152387664	G	A	-0.045246	0.007908	0.805462	7.9651	1.08e-08	121	FALSE	ESR1	-409838
Primary Malignancy Breast	pri_breast	rs3778084	6	152388039	T	C	-0.045112	0.007905	0.805522	7.92681	1.18e-08	121	FALSE	ESR1	-410213
Primary Malignancy Breast	pri_breast	rs3778085	6	152388127	T	G	-0.045278	0.007908	0.805524	7.97495	1.06e-08	121	FALSE	ESR1	-410301
Primary Malignancy Breast	pri_breast	rs9479188	6	152388444	G	A	-0.0452	0.007907	0.805521	7.95256	1.12e-08	121	FALSE	ESR1	-410618
Primary Malignancy Breast	pri_breast	rs7762662	6	152388873	A	G	-0.045188	0.007907	0.805502	7.949	1.12e-08	121	FALSE	ESR1	-411047
Primary Malignancy Breast	pri_breast	rs3798572	6	152389170	G	A	-0.045323	0.00791	0.805502	7.98574	1.03e-08	121	FALSE	ESR1	-411344
Primary Malignancy Breast	pri_breast	rs3798573	6	152389362	A	G	-0.044479	0.007898	0.805499	7.73825	1.83e-08	121	FALSE	ESR1	-411536
Primary Malignancy Breast	pri_breast	rs6557198	6	152392439	G	A	-0.045152	0.007908	0.805499	7.93552	1.16e-08	121	FALSE	ESR1	-414613
Primary Malignancy Breast	pri_breast	rs6928634	6	152392712	C	G	-0.044691	0.00791	0.805542	7.78403	1.64e-08	121	FALSE	ESR1	-414886
Primary Malignancy Breast	pri_breast	rs9479190	6	152393112	A	G	-0.044787	0.00791	0.805542	7.8148	1.53e-08	121	FALSE	ESR1	-415286
Primary Malignancy Breast	pri_breast	rs9479191	6	152393160	T	G	-0.044753	0.00791	0.805542	7.80385	1.57e-08	121	FALSE	ESR1	-415334
Primary Malignancy Breast	pri_breast	rs9479192	6	152393173	C	T	-0.045034	0.007912	0.805542	7.88998	1.29e-08	121	FALSE	ESR1	-415347
Primary Malignancy Breast	pri_breast	rs12055837	6	152393367	A	T	-0.044753	0.00791	0.805542	7.80381	1.57e-08	121	FALSE	ESR1	-415541
Primary Malignancy Breast	pri_breast	rs9397483	6	152393650	A	G	-0.044753	0.00791	0.805542	7.80381	1.57e-08	121	FALSE	ESR1	-415824
Primary Malignancy Breast	pri_breast	rs3778087	6	152393707	G	T	-0.044752	0.00791	0.805542	7.80357	1.57e-08	121	FALSE	ESR1	-415881
Primary Malignancy Breast	pri_breast	rs3778088	6	152393721	G	A	-0.044754	0.00791	0.805542	7.80408	1.57e-08	121	FALSE	ESR1	-415895
Primary Malignancy Breast	pri_breast	rs3778089	6	152393761	G	A	-0.044736	0.00791	0.805542	7.79868	1.59e-08	121	FALSE	ESR1	-415935
Primary Malignancy Breast	pri_breast	rs9397484	6	152394237	T	C	-0.044755	0.00791	0.805512	7.80434	1.57e-08	121	FALSE	ESR1	-416411
Primary Malignancy Breast	pri_breast	rs9478274	6	152394525	A	G	-0.044767	0.00791	0.805542	7.80828	1.55e-08	121	FALSE	ESR1	-416699
Primary Malignancy Breast	pri_breast	rs9479193	6	152394779	G	A	-0.044739	0.00791	0.805542	7.79927	1.59e-08	121	FALSE	ESR1	-416953
Primary Malignancy Breast	pri_breast	rs9479194	6	152395139	G	A	-0.044727	0.00791	0.805542	7.79548	1.6e-08	121	FALSE	ESR1	-417313
Primary Malignancy Breast	pri_breast	rs9478276	6	152395187	C	T	-0.044654	0.00791	0.805448	7.77212	1.69e-08	121	FALSE	ESR1	-417361
Primary Malignancy Breast	pri_breast	rs9479195	6	152395269	T	C	-0.044747	0.00791	0.805531	7.80201	1.58e-08	121	FALSE	ESR1	-417443
Primary Malignancy Breast	pri_breast	rs7776315	6	152395348	C	T	-0.044731	0.00791	0.805542	7.79696	1.6e-08	121	FALSE	ESR1	-417522
Primary Malignancy Breast	pri_breast	rs7757959	6	152395535	A	G	-0.044729	0.00791	0.805542	7.79628	1.6e-08	121	FALSE	ESR1	-417709
Primary Malignancy Breast	pri_breast	rs7766549	6	152395963	T	C	-0.044615	0.007907	0.805503	7.76455	1.72e-08	121	FALSE	ESR1	-418137
Primary Malignancy Breast	pri_breast	rs7766550	6	152395965	T	C	-0.044714	0.00791	0.805503	7.79114	1.62e-08	121	FALSE	ESR1	-418139
Primary Malignancy Breast	pri_breast	rs7766577	6	152396013	T	C	-0.044725	0.00791	0.805572	7.79476	1.6e-08	121	FALSE	ESR1	-418187
Primary Malignancy Breast	pri_breast	rs3798575	6	152396403	A	G	-0.044697	0.00791	0.805543	7.78601	1.64e-08	121	FALSE	ESR1	-418577
Primary Malignancy Breast	pri_breast	rs3798576	6	152396586	T	C	-0.044697	0.00791	0.805543	7.786	1.64e-08	121	FALSE	ESR1	-418760
Primary Malignancy Breast	pri_breast	rs9479196	6	152396940	C	T	-0.044333	0.007907	0.805543	7.67446	2.12e-08	121	FALSE	ESR1	-419114
Primary Malignancy Breast	pri_breast	rs67737839	6	152396945	C	T	-0.044333	0.007907	0.805543	7.67446	2.12e-08	121	FALSE	ESR1	-419119
Primary Malignancy Breast	pri_breast	rs9478279	6	152396950	G	A	-0.044727	0.00791	0.805543	7.79551	1.6e-08	121	FALSE	ESR1	-419124
Primary Malignancy Breast	pri_breast	rs9479197	6	152397092	T	C	-0.044682	0.007911	0.805654	7.77911	1.66e-08	121	FALSE	ESR1	-419266
Primary Malignancy Breast	pri_breast	rs9479198	6	152397134	T	C	-0.044676	0.00791	0.805542	7.77872	1.66e-08	121	FALSE	ESR1	-419308
Primary Malignancy Breast	pri_breast	rs9479199	6	152397278	A	G	-0.044658	0.00791	0.805542	7.77332	1.69e-08	121	FALSE	ESR1	-419452
Primary Malignancy Breast	pri_breast	rs34777288	6	152397463	C	T	-0.044411	0.007904	0.805138	7.70589	1.97e-08	121	FALSE	ESR1	-419637
Primary Malignancy Breast	pri_breast	rs35237247	6	152397584	A	G	-0.044658	0.00791	0.805542	7.77335	1.69e-08	121	FALSE	ESR1	-419758
Primary Malignancy Breast	pri_breast	rs34322424	6	152397602	A	G	-0.044658	0.00791	0.805542	7.77338	1.69e-08	121	FALSE	ESR1	-419776
Primary Malignancy Breast	pri_breast	rs13211322	6	152398050	A	C	-0.044621	0.00791	0.805542	7.76164	1.73e-08	121	FALSE	ESR1	-420224
Primary Malignancy Breast	pri_breast	rs13211638	6	152398051	G	A	-0.044621	0.00791	0.805542	7.76164	1.73e-08	121	FALSE	ESR1	-420225
Primary Malignancy Breast	pri_breast	rs13211433	6	152398079	C	T	-0.0447	0.00791	0.805542	7.78684	1.63e-08	121	FALSE	ESR1	-420253
Primary Malignancy Breast	pri_breast	rs9478280	6	152398221	C	T	-0.044663	0.00791	0.805542	7.77481	1.68e-08	121	FALSE	ESR1	-420395
Primary Malignancy Breast	pri_breast	rs9478281	6	152398414	C	T	-0.044658	0.00791	0.805542	7.77318	1.69e-08	121	FALSE	ESR1	-420588
Primary Malignancy Breast	pri_breast	rs9479200	6	152398505	A	G	-0.044658	0.00791	0.805542	7.77318	1.69e-08	121	FALSE	ESR1	-420679
Primary Malignancy Breast	pri_breast	rs9478282	6	152398669	C	T	-0.044485	0.00791	0.805542	7.71853	1.91e-08	121	FALSE	ESR1	-420843
Primary Malignancy Breast	pri_breast	rs9479201	6	152398670	A	G	-0.044563	0.007909	0.805542	7.74482	1.8e-08	121	FALSE	ESR1	-420844
Primary Malignancy Breast	pri_breast	rs9478283	6	152398934	G	A	-0.044624	0.00791	0.805542	7.76197	1.73e-08	121	FALSE	ESR1	-421108
Primary Malignancy Breast	pri_breast	rs9478284	6	152398963	G	C	-0.044674	0.00791	0.805542	7.77773	1.67e-08	121	FALSE	ESR1	-421137
Primary Malignancy Breast	pri_breast	rs9478286	6	152399520	G	A	-0.044678	0.00791	0.805542	7.77937	1.66e-08	121	FALSE	ESR1	-421694
Primary Malignancy Breast	pri_breast	rs35525869	6	152399523	C	T	-0.044678	0.00791	0.805542	7.77937	1.66e-08	121	FALSE	ESR1	-421697
Primary Malignancy Breast	pri_breast	rs35650978	6	152399556	G	A	-0.044696	0.00791	0.805469	7.78542	1.64e-08	121	FALSE	ESR1	-421730
Primary Malignancy Breast	pri_breast	rs35498177	6	152399690	G	A	-0.04507	0.007908	0.805061	7.90913	1.23e-08	121	FALSE	ESR1	-421864
Primary Malignancy Breast	pri_breast	rs35156982	6	152399792	C	G	-0.044657	0.00791	0.805542	7.77302	1.69e-08	121	FALSE	ESR1	-421966
Primary Malignancy Breast	pri_breast	rs9479202	6	152400248	C	G	-0.044657	0.00791	0.805542	7.77286	1.69e-08	121	FALSE	ESR1	-422422
Primary Malignancy Breast	pri_breast	rs9479203	6	152400259	G	A	-0.044657	0.00791	0.805542	7.77287	1.69e-08	121	FALSE	ESR1	-422433
Primary Malignancy Breast	pri_breast	rs9479204	6	152400529	G	A	-0.04453	0.007907	0.805542	7.73766	1.83e-08	121	FALSE	ESR1	-422703
Primary Malignancy Breast	pri_breast	rs9479205	6	152400595	A	G	-0.04453	0.007907	0.805542	7.73766	1.83e-08	121	FALSE	ESR1	-422769
Primary Malignancy Breast	pri_breast	rs9479206	6	152400760	A	T	-0.044521	0.007907	0.805542	7.73506	1.84e-08	121	FALSE	ESR1	-422934
Primary Malignancy Breast	pri_breast	rs9479207	6	152400982	A	G	-0.044521	0.007907	0.805542	7.73502	1.84e-08	121	FALSE	ESR1	-423156
Primary Malignancy Breast	pri_breast	rs9479208	6	152401171	T	C	-0.044523	0.007907	0.805542	7.73562	1.84e-08	121	FALSE	ESR1	-423345
Primary Malignancy Breast	pri_breast	rs9479209	6	152401385	C	T	-0.044528	0.007907	0.805542	7.7371	1.83e-08	121	FALSE	ESR1	-423559
Primary Malignancy Breast	pri_breast	rs9479210	6	152401651	A	G	-0.044527	0.007907	0.805542	7.73667	1.83e-08	121	FALSE	ESR1	-423825
Primary Malignancy Breast	pri_breast	rs9479213	6	152402201	C	T	-0.044369	0.007892	0.805542	7.71305	1.94e-08	121	FALSE	ESR1	-424375
Primary Malignancy Breast	pri_breast	rs9479214	6	152402326	T	C	-0.044526	0.007907	0.805542	7.73613	1.84e-08	121	FALSE	ESR1	-424500
Primary Malignancy Breast	pri_breast	rs9478287	6	152402382	T	A	-0.044526	0.007907	0.805542	7.73609	1.84e-08	121	FALSE	ESR1	-424556
Primary Malignancy Breast	pri_breast	rs9478288	6	152402457	G	C	-0.04455	0.007907	0.805542	7.74388	1.8e-08	121	FALSE	ESR1	-424631
Primary Malignancy Breast	pri_breast	rs9479215	6	152402987	C	T	-0.044314	0.007909	0.805542	7.66606	2.16e-08	121	FALSE	ESR1	-425161
Primary Malignancy Breast	pri_breast	rs9479216	6	152403128	C	A	-0.044482	0.00791	0.805467	7.71803	1.91e-08	121	FALSE	ESR1	-425302
Primary Malignancy Breast	pri_breast	rs9479217	6	152403390	C	T	-0.044483	0.00791	0.805542	7.71806	1.91e-08	121	FALSE	ESR1	-425564
Primary Malignancy Breast	pri_breast	rs9479218	6	152403418	T	C	-0.044482	0.00791	0.805542	7.71788	1.91e-08	121	FALSE	ESR1	-425592
Primary Malignancy Breast	pri_breast	rs35084216	6	152404784	A	G	-0.044479	0.00791	0.805541	7.71648	1.92e-08	121	FALSE	ESR1	-426958
Primary Malignancy Breast	pri_breast	rs58461766	6	152404868	A	C	-0.044478	0.00791	0.805541	7.71627	1.92e-08	121	FALSE	ESR1	-427042
Primary Malignancy Breast	pri_breast	rs34075826	6	152404924	T	G	-0.044478	0.00791	0.805541	7.71624	1.92e-08	121	FALSE	ESR1	-427098
Primary Malignancy Breast	pri_breast	rs9397081	6	152405299	T	C	-0.044475	0.00791	0.805541	7.71544	1.93e-08	121	FALSE	ESR1	-427473
Primary Malignancy Breast	pri_breast	rs11155832	6	152405607	C	T	-0.044487	0.007911	0.805541	7.71625	1.92e-08	121	FALSE	ESR1	-427781
Primary Malignancy Breast	pri_breast	rs11155833	6	152405608	A	G	-0.044494	0.007911	0.805541	7.71861	1.91e-08	121	FALSE	ESR1	-427782
Primary Malignancy Breast	pri_breast	rs13192678	6	152405910	C	T	-0.044547	0.00791	0.805421	7.73754	1.83e-08	121	FALSE	ESR1	-428084
Primary Malignancy Breast	pri_breast	rs2813543	6	152424478	A	G	-0.047928	0.006577	0.16388	12.4831	3.29e-13	121	FALSE	ESR1	-446652
Primary Malignancy Breast	pri_breast	rs2747649	6	152426501	C	G	-0.036406	0.00612	0.646383	8.55715	2.77e-09	121	FALSE	ESR1	-448675
Primary Malignancy Breast	pri_breast	rs1543403	6	152428704	C	G	-0.054982	0.005441	0.371863	23.2526	5.59e-24	121	FALSE	ESR1	-450878
Primary Malignancy Breast	pri_breast	rs1543404	6	152428838	C	T	-0.054799	0.005442	0.37237	23.0979	7.98e-24	121	FALSE	ESR1	-451012
Primary Malignancy Breast	pri_breast	rs9397082	6	152430638	C	T	-0.046637	0.006712		11.4162	3.84e-12	121	FALSE	ESR1	-452812
Primary Malignancy Breast	pri_breast	rs910416	6	152432902	C	T	-0.065214	0.005484	0.314955	31.8515	1.41e-32	121	TRUE	ESR1	-455076
Primary Malignancy Breast	pri_breast	rs2747651	6	152435833	G	C	-0.06463	0.005486	0.313343	31.2705	5.36e-32	121	FALSE	ESR1	-458007
Primary Malignancy Breast	pri_breast	rs2747652	6	152437016	T	C	-0.064808	0.005484	0.313453	31.4648	3.43e-32	121	FALSE	ESR1	-459190
Primary Malignancy Breast	pri_breast	rs2813549	6	152441239	C	T	-0.057769	0.006517	0.165425	18.0901	8.13e-19	121	FALSE	ESR1	-463413
Primary Malignancy Breast	pri_breast	rs2813550	6	152441587	C	A	-0.057657	0.006521	0.165355	18.0025	9.94e-19	121	FALSE	ESR1	-463761
Primary Malignancy Breast	pri_breast	rs2747655	6	152447321	T	C	-0.055009	0.006453	0.174762	16.7906	1.62e-17	121	FALSE	ESR1	-469495
Primary Malignancy Breast	pri_breast	rs11757691	6	152448811	C	A	-0.041945	0.006725	0.762693	9.33851	4.59e-10	121	FALSE	ESR1	-470985
Primary Malignancy Breast	pri_breast	rs11757692	6	152448813	C	A	-0.041808	0.006725	0.762693	9.28191	5.22e-10	121	FALSE	ESR1	-470987
Primary Malignancy Breast	pri_breast	rs66553845	6	152455521	C	T	-0.041075	0.007195	0.801185	7.93364	1.17e-08	121	FALSE	SYNE1	-12702
Primary Malignancy Breast	pri_breast	rs36011515	6	152455678	C	T	-0.040382	0.007325	0.802697	7.44152	3.62e-08	121	FALSE	SYNE1	-12859
Primary Malignancy Breast	pri_breast	rs6934016	6	152457028	C	A	-0.040412	0.007327	0.802626	7.44738	3.57e-08	121	FALSE	SYNE1	-14209
Primary Malignancy Breast	pri_breast	rs2747657	6	152459569	A	C	-0.049979	0.008828	0.120419	7.81208	1.54e-08	121	FALSE	SYNE1	-16750
Primary Malignancy Breast	pri_breast	rs17246069	6	152475745	C	G	-0.046088	0.007754	0.815156	8.54315	2.86e-09	121	FALSE	SYNE1	-32926
Primary Malignancy Breast	pri_breast	rs7971	7	21940960	A	G	0.03293	0.005667	0.66157	8.19646	6.36e-09	122	TRUE	DNAH11	-358127
Primary Malignancy Breast	pri_breast	rs6950538	7	91417816	T	C	-0.036631	0.005557	0.668811	10.3475	4.49e-11	123	FALSE	MTERF	-96493
Primary Malignancy Breast	pri_breast	rs13231833	7	91420443	A	G	-0.036612	0.005556	0.668811	10.3404	4.57e-11	123	FALSE	MTERF	-99120
Primary Malignancy Breast	pri_breast	rs140690457	7	91423711	T	C	-0.036601	0.005556	0.66881	10.3345	4.63e-11	123	FALSE	MTERF	-102388
Primary Malignancy Breast	pri_breast	rs6949881	7	91433827	C	T	-0.037229	0.005553	0.668837	10.6786	2.1e-11	123	FALSE	MTERF	-112504
Primary Malignancy Breast	pri_breast	rs6952459	7	91435820	T	A	-0.036689	0.005554	0.668834	10.3882	4.09e-11	123	FALSE	MTERF	-114497
Primary Malignancy Breast	pri_breast	rs2020360	7	91439506	G	C	-0.036594	0.005552	0.668935	10.3445	4.52e-11	123	FALSE	MTERF	-118183
Primary Malignancy Breast	pri_breast	rs17731846	7	91440342	T	C	-0.036666	0.005555	0.668971	10.3718	4.25e-11	123	FALSE	MTERF	-119019
Primary Malignancy Breast	pri_breast	rs13229273	7	91444472	G	A	-0.037098	0.005555	0.66965	10.6021	2.5e-11	123	FALSE	MTERF	-123149
Primary Malignancy Breast	pri_breast	rs13229505	7	91444679	G	T	-0.037023	0.006143		8.76403	1.72e-09	123	FALSE	MTERF	-123356
Primary Malignancy Breast	pri_breast	rs10808086	7	91447515	T	C	-0.03669	0.00555	0.669381	10.4011	3.97e-11	123	FALSE	MTERF	-126192
Primary Malignancy Breast	pri_breast	rs62466159	7	91450507	A	G	-0.03608	0.00555	0.669112	10.0817	8.28e-11	123	FALSE	MTERF	-129184
Primary Malignancy Breast	pri_breast	rs13246743	7	91453945	G	T	-0.035922	0.00555	0.669534	10.0017	9.96e-11	123	FALSE	MTERF	-132622
Primary Malignancy Breast	pri_breast	rs2049314	7	91464134	C	T	-0.035653	0.005548	0.669479	9.86843	1.35e-10	123	FALSE	MTERF	-142811
Primary Malignancy Breast	pri_breast	rs6949700	7	91467435	A	G	-0.036506	0.005548	0.669291	10.311	4.89e-11	123	FALSE	MTERF	-146112
Primary Malignancy Breast	pri_breast	rs148672561	7	91469031	C	T	-0.035899	0.005548	0.669484	9.99701	1.01e-10	123	FALSE	MTERF	-147708
Primary Malignancy Breast	pri_breast	rs12536702	7	91471576	G	C	-0.036555	0.005548	0.669416	10.3388	4.58e-11	123	FALSE	MTERF	-150253
Primary Malignancy Breast	pri_breast	rs62466809	7	91472801	A	G	-0.035536	0.005549	0.669413	9.80626	1.56e-10	123	FALSE	MTERF	-151478
Primary Malignancy Breast	pri_breast	rs9656002	7	91475007	A	G	0.035919	0.005547	0.33053	10.0092	9.79e-11	123	FALSE	MTERF	-153684
Primary Malignancy Breast	pri_breast	rs6979024	7	91481512	T	C	0.035014	0.0055	0.391481	9.69899	2e-10	123	FALSE	MTERF	-160189
Primary Malignancy Breast	pri_breast	rs6964050	7	91482418	C	T	0.036055	0.005498	0.391481	10.248	5.65e-11	123	FALSE	MTERF	-161095
Primary Malignancy Breast	pri_breast	rs55811257	7	91484799	T	A	0.035453	0.005499	0.391122	9.92958	1.18e-10	123	FALSE	MTERF	-163476
Primary Malignancy Breast	pri_breast	rs11769726	7	91485231	A	G	0.035238	0.005498	0.391484	9.81918	1.52e-10	123	FALSE	MTERF	-163908
Primary Malignancy Breast	pri_breast	rs10236107	7	91485461	G	A	0.035209	0.005498	0.391445	9.80442	1.57e-10	123	FALSE	MTERF	-164138
Primary Malignancy Breast	pri_breast	rs10276682	7	91486070	G	A	0.036117	0.005497	0.391458	10.2825	5.22e-11	123	FALSE	MTERF	-164747
Primary Malignancy Breast	pri_breast	rs4729010	7	91486751	G	A	0.03618	0.005495	0.391485	10.3251	4.73e-11	123	FALSE	MTERF	-165428
Primary Malignancy Breast	pri_breast	rs10237622	7	91487360	T	G	0.03571	0.005495	0.391451	10.0768	8.38e-11	123	FALSE	MTERF	-166037
Primary Malignancy Breast	pri_breast	rs10250014	7	91490208	T	C	0.035984	0.005497	0.390949	10.2142	6.11e-11	123	FALSE	MTERF	-168885
Primary Malignancy Breast	pri_breast	rs10250641	7	91490746	T	C	0.036263	0.005495	0.391489	10.3677	4.29e-11	123	FALSE	MTERF	-169423
Primary Malignancy Breast	pri_breast	rs10242792	7	91492103	G	T	0.03533	0.005498	0.391527	9.86699	1.36e-10	123	FALSE	MTERF	-170780
Primary Malignancy Breast	pri_breast	rs13221571	7	91500236	C	T	0.036219	0.006116		8.48567	3.27e-09	123	FALSE	MTERF	-178913
Primary Malignancy Breast	pri_breast	rs13231620	7	91507859	G	A	0.034554	0.00555	0.381927	9.30757	4.93e-10	123	FALSE	MTERF	-186536
Primary Malignancy Breast	pri_breast	rs6975243	7	91514672	G	A	0.035016	0.005499	0.39062	9.70284	1.98e-10	123	FALSE	MTERF	4638
Primary Malignancy Breast	pri_breast	rs7808986	7	91516358	T	C	0.035426	0.005497	0.390497	9.92251	1.2e-10	123	FALSE	MTERF	6324
Primary Malignancy Breast	pri_breast	rs9632716	7	91516727	A	G	0.035722	0.005497	0.391041	10.0762	8.39e-11	123	FALSE	MTERF	6693
Primary Malignancy Breast	pri_breast	rs13307679	7	91518075	G	A	0.03546	0.006117		8.16012	6.92e-09	123	FALSE	MTERF	8041
Primary Malignancy Breast	pri_breast	rs7810391	7	91520227	G	A	0.035949	0.005496	0.390497	10.2001	6.31e-11	123	FALSE	MTERF	10193
Primary Malignancy Breast	pri_breast	rs7793946	7	91520628	T	C	0.035362	0.005498	0.390579	9.88409	1.31e-10	123	FALSE	MTERF	10594
Primary Malignancy Breast	pri_breast	rs7778667	7	91520816	C	G	0.036114	0.005495	0.390497	10.2885	5.15e-11	123	FALSE	MTERF	10782
Primary Malignancy Breast	pri_breast	rs2023784	7	91524677	A	G	0.036158	0.006109		8.47602	3.34e-09	123	FALSE	MTERF	14643
Primary Malignancy Breast	pri_breast	rs10256780	7	91527176	T	A	0.036078	0.005494	0.39048	10.2758	5.3e-11	123	FALSE	MTERF	17142
Primary Malignancy Breast	pri_breast	rs10241720	7	91527367	G	T	0.036218	0.005493	0.390546	10.3502	4.46e-11	123	FALSE	MTERF	17333
Primary Malignancy Breast	pri_breast	rs401	7	91527945	T	G	0.035997	0.005493	0.39052	10.2334	5.84e-11	123	FALSE	MTERF	17911
Primary Malignancy Breast	pri_breast	rs10278155	7	91532456	T	G	0.036379	0.005494	0.39053	10.435	3.67e-11	123	FALSE	MTERF	22422
Primary Malignancy Breast	pri_breast	rs34791781	7	91532720	C	T	0.036352	0.005494	0.39053	10.4206	3.8e-11	123	FALSE	MTERF	22686
Primary Malignancy Breast	pri_breast	rs201302546	7	91536906	T	G	0.038538	0.006728		7.98253	1.04e-08	123	FALSE	MTERF	26872
Primary Malignancy Breast	pri_breast	rs199741368	7	91537055	G	A	0.038374	0.006629		8.13895	7.26e-09	123	FALSE	MTERF	27021
Primary Malignancy Breast	pri_breast	rs6942424	7	91538577	C	T	0.035785	0.005497	0.390552	10.1093	7.77e-11	123	FALSE	MTERF	28543
Primary Malignancy Breast	pri_breast	rs6942950	7	91538705	G	C	0.034725	0.005567	0.381979	9.33891	4.58e-10	123	FALSE	MTERF	28671
Primary Malignancy Breast	pri_breast	rs6946764	7	91539003	A	G	0.036365	0.005495	0.390552	10.4227	3.78e-11	123	FALSE	MTERF	28969
Primary Malignancy Breast	pri_breast	rs2374519	7	91541481	T	C	0.036592	0.005496	0.390519	10.54	2.88e-11	123	FALSE	AKAP9	28700
Primary Malignancy Breast	pri_breast	rs7812219	7	91545727	C	T	0.036466	0.00551	0.390124	10.424	3.77e-11	123	FALSE	AKAP9	24454
Primary Malignancy Breast	pri_breast	rs405	7	91546327	G	C	0.035018	0.005494	0.392075	9.72162	1.9e-10	123	FALSE	AKAP9	23854
Primary Malignancy Breast	pri_breast	rs406	7	91546526	C	A	0.035968	0.005494	0.392236	10.215	6.09e-11	123	FALSE	AKAP9	23655
Primary Malignancy Breast	pri_breast	rs2023785	7	91547369	C	A	0.035845	0.005494	0.392073	10.1499	7.08e-11	123	FALSE	AKAP9	22812
Primary Malignancy Breast	pri_breast	rs2013334	7	91549657	G	A	0.035948	0.005494	0.392066	10.2073	6.2e-11	123	FALSE	AKAP9	20524
Primary Malignancy Breast	pri_breast	rs11769294	7	91549937	A	G	0.036014	0.005494	0.391922	10.2409	5.74e-11	123	FALSE	AKAP9	20244
Primary Malignancy Breast	pri_breast	rs11767104	7	91551100	T	G	0.035981	0.005492	0.392182	10.2306	5.88e-11	123	FALSE	AKAP9	19081
Primary Malignancy Breast	pri_breast	rs11770335	7	91551222	A	G	0.035128	0.005496	0.392363	9.77128	1.69e-10	123	FALSE	AKAP9	18959
Primary Malignancy Breast	pri_breast	rs11767135	7	91551245	T	G	0.036051	0.005492	0.392023	10.2679	5.4e-11	123	FALSE	AKAP9	18936
Primary Malignancy Breast	pri_breast	rs13237856	7	91551788	G	A	0.036026	0.005492	0.392049	10.2551	5.56e-11	123	FALSE	AKAP9	18393
Primary Malignancy Breast	pri_breast	rs757040	7	91552016	A	G	0.034293	0.005562	0.383497	9.14054	7.24e-10	123	FALSE	AKAP9	18165
Primary Malignancy Breast	pri_breast	rs408	7	91556284	A	G	0.035958	0.005494	0.39206	10.2112	6.15e-11	123	FALSE	AKAP9	13897
Primary Malignancy Breast	pri_breast	rs410	7	91557425	C	G	0.038222	0.005496	0.388206	11.4355	3.67e-12	123	FALSE	AKAP9	12756
Primary Malignancy Breast	pri_breast	rs411	7	91557758	C	G	0.039168	0.005504	0.380558	11.9362	1.16e-12	123	FALSE	AKAP9	12423
Primary Malignancy Breast	pri_breast	rs11772102	7	91558326	A	T	0.039186	0.005504	0.380555	11.9498	1.12e-12	123	FALSE	AKAP9	11855
Primary Malignancy Breast	pri_breast	rs10246036	7	91558523	G	A	0.039237	0.005504	0.380572	11.9762	1.06e-12	123	FALSE	AKAP9	11658
Primary Malignancy Breast	pri_breast	rs12671991	7	91559481	T	C	0.038918	0.005503	0.380553	11.7984	1.59e-12	123	FALSE	AKAP9	10700
Primary Malignancy Breast	pri_breast	rs4729015	7	91561592	T	G	0.039133	0.005504	0.380564	11.9174	1.21e-12	123	FALSE	AKAP9	8589
Primary Malignancy Breast	pri_breast	rs9969198	7	91567492	G	T	0.039	0.005503	0.380551	11.8472	1.42e-12	123	FALSE	AKAP9	2689
Primary Malignancy Breast	pri_breast	rs4727266	7	91570129	C	T	0.038905	0.005503	0.380571	11.7933	1.61e-12	123	FALSE	AKAP9	52
Primary Malignancy Breast	pri_breast	rs4727267	7	91570290	G	C	0.03888	0.005503	0.380559	11.7792	1.66e-12	123	FALSE	AKAP9	-109
Primary Malignancy Breast	pri_breast	rs7797369	7	91570615	C	A	0.038918	0.005503	0.380535	11.7979	1.59e-12	123	FALSE	AKAP9	-434
Primary Malignancy Breast	pri_breast	rs6465339	7	91570790	T	A	0.039135	0.005503	0.380535	11.9234	1.19e-12	123	FALSE	AKAP9	-609
Primary Malignancy Breast	pri_breast	rs2961019	7	91572749	T	G	0.037432	0.00556	0.372012	10.7607	1.73e-11	123	FALSE	AKAP9	-2568
Primary Malignancy Breast	pri_breast	rs2961020	7	91573308	G	A	0.037983	0.005506	0.38069	11.2635	5.45e-12	123	FALSE	AKAP9	-3127
Primary Malignancy Breast	pri_breast	rs10266060	7	91573749	G	A	0.036944	0.005572	0.371948	10.4605	3.46e-11	123	FALSE	AKAP9	-3568
Primary Malignancy Breast	pri_breast	rs12666179	7	91574110	T	C	0.039075	0.005503	0.380568	11.8894	1.29e-12	123	FALSE	AKAP9	-3929
Primary Malignancy Breast	pri_breast	rs10259526	7	91576824	G	T	0.037438	0.005517	0.380589	10.9208	1.2e-11	123	FALSE	AKAP9	-6643
Primary Malignancy Breast	pri_breast	rs10953063	7	91576958	A	G	0.038916	0.005504	0.380598	11.7941	1.61e-12	123	FALSE	AKAP9	-6777
Primary Malignancy Breast	pri_breast	rs28412174	7	91577245	T	G	0.038988	0.005506	0.38056	11.8283	1.48e-12	123	FALSE	AKAP9	-7064
Primary Malignancy Breast	pri_breast	rs34043009	7	91578447	T	C	0.038811	0.005503	0.380568	11.7401	1.82e-12	123	FALSE	AKAP9	-8266
Primary Malignancy Breast	pri_breast	rs10264666	7	91578639	G	A	0.038004	0.005506	0.380589	11.2763	5.29e-12	123	FALSE	AKAP9	-8458
Primary Malignancy Breast	pri_breast	rs4236524	7	91579716	C	T	0.03868	0.005503	0.380566	11.6631	2.17e-12	123	FALSE	AKAP9	-9535
Primary Malignancy Breast	pri_breast	rs4236525	7	91579780	A	G	0.03872	0.005503	0.380589	11.6866	2.06e-12	123	FALSE	AKAP9	-9599
Primary Malignancy Breast	pri_breast	rs2282968	7	91580287	A	C	0.037991	0.005506	0.380589	11.2686	5.39e-12	123	FALSE	AKAP9	-10106
Primary Malignancy Breast	pri_breast	rs415	7	91580490	A	G	0.038842	0.005504	0.380589	11.7531	1.77e-12	123	FALSE	AKAP9	-10309
Primary Malignancy Breast	pri_breast	rs416	7	91580571	A	G	0.038918	0.005503	0.380589	11.7984	1.59e-12	123	FALSE	AKAP9	-10390
Primary Malignancy Breast	pri_breast	rs417	7	91581121	C	A	0.038923	0.005502	0.380589	11.8045	1.57e-12	123	FALSE	AKAP9	-10940
Primary Malignancy Breast	pri_breast	rs17164263	7	91581566	T	A	0.038868	0.005504	0.380589	11.7678	1.71e-12	123	FALSE	AKAP9	-11385
Primary Malignancy Breast	pri_breast	rs10280620	7	91582183	C	G	0.038711	0.005503	0.380589	11.6808	2.09e-12	123	FALSE	AKAP9	-12002
Primary Malignancy Breast	pri_breast	rs10280927	7	91582205	G	A	0.038704	0.005503	0.380613	11.6771	2.1e-12	123	FALSE	AKAP9	-12024
Primary Malignancy Breast	pri_breast	rs2282969	7	91583772	T	C	0.038692	0.005506	0.380589	11.6616	2.18e-12	123	FALSE	AKAP9	-13591
Primary Malignancy Breast	pri_breast	rs2282970	7	91584281	A	G	-0.039001	0.005502	0.619411	11.8496	1.41e-12	123	FALSE	AKAP9	-14100
Primary Malignancy Breast	pri_breast	rs2282971	7	91584356	A	G	-0.038902	0.005503	0.619411	11.7896	1.62e-12	123	FALSE	AKAP9	-14175
Primary Malignancy Breast	pri_breast	rs58965837	7	91585258	T	A	-0.038704	0.005502	0.619411	11.6824	2.08e-12	123	FALSE	AKAP9	-15077
Primary Malignancy Breast	pri_breast	rs756647	7	91586389	A	G	-0.03873	0.005502	0.61943	11.696	2.01e-12	123	FALSE	AKAP9	-16208
Primary Malignancy Breast	pri_breast	rs10235941	7	91587050	T	G	-0.038733	0.005502	0.619411	11.6998	2e-12	123	FALSE	AKAP9	-16869
Primary Malignancy Breast	pri_breast	rs10279943	7	91587477	G	C	-0.038922	0.005503	0.619411	11.8033	1.57e-12	123	FALSE	AKAP9	-17296
Primary Malignancy Breast	pri_breast	rs12530646	7	91588036	G	A	-0.038984	0.005503	0.619417	11.8375	1.45e-12	123	FALSE	AKAP9	-17855
Primary Malignancy Breast	pri_breast	rs7781597	7	91588194	T	C	-0.040359	0.005576	0.627688	12.3222	4.76e-13	123	TRUE	AKAP9	-18013
Primary Malignancy Breast	pri_breast	rs7798973	7	91588360	G	A	-0.038647	0.005502	0.61941	11.6486	2.25e-12	123	FALSE	AKAP9	-18179
Primary Malignancy Breast	pri_breast	rs6465340	7	91588664	G	A	-0.038876	0.005504	0.614049	11.7731	1.69e-12	123	FALSE	AKAP9	-18483
Primary Malignancy Breast	pri_breast	rs17164275	7	91590408	A	G	-0.038891	0.005503	0.619436	11.7838	1.65e-12	123	FALSE	AKAP9	-20227
Primary Malignancy Breast	pri_breast	rs58413301	7	91590646	G	C	-0.038695	0.005502	0.619322	11.6781	2.1e-12	123	FALSE	AKAP9	-20465
Primary Malignancy Breast	pri_breast	rs28735847	7	91592755	T	C	-0.038797	0.005503	0.619436	11.7322	1.85e-12	123	FALSE	AKAP9	-22574
Primary Malignancy Breast	pri_breast	rs6980247	7	91594228	T	A	-0.039207	0.005502	0.619411	11.9689	1.07e-12	123	FALSE	AKAP9	-24047
Primary Malignancy Breast	pri_breast	rs6942649	7	91594510	T	C	-0.03889	0.005502	0.619411	11.7868	1.63e-12	123	FALSE	AKAP9	-24329
Primary Malignancy Breast	pri_breast	rs2188153	7	91595117	G	T	-0.038607	0.005502	0.619411	11.6277	2.36e-12	123	FALSE	AKAP9	-24936
Primary Malignancy Breast	pri_breast	rs2188154	7	91595138	T	A	-0.038626	0.005502	0.619411	11.6364	2.31e-12	123	FALSE	AKAP9	-24957
Primary Malignancy Breast	pri_breast	rs6465341	7	91596121	G	C	-0.038671	0.005502	0.619266	11.6625	2.18e-12	123	FALSE	AKAP9	-25940
Primary Malignancy Breast	pri_breast	rs6952671	7	91597934	C	A	-0.038685	0.005502	0.619372	11.6706	2.13e-12	123	FALSE	AKAP9	-27753
Primary Malignancy Breast	pri_breast	rs10429103	7	91598443	T	A	-0.038691	0.005502	0.619266	11.6759	2.11e-12	123	FALSE	AKAP9	-28262
Primary Malignancy Breast	pri_breast	rs28615927	7	91600648	C	A	-0.038683	0.005502	0.619266	11.6714	2.13e-12	123	FALSE	AKAP9	-30467
Primary Malignancy Breast	pri_breast	rs13224513	7	91601465	G	A	-0.038937	0.005504	0.61932	11.8048	1.57e-12	123	FALSE	AKAP9	-31284
Primary Malignancy Breast	pri_breast	rs7806157	7	91601930	A	G	-0.038665	0.005504	0.619266	11.6515	2.23e-12	123	FALSE	AKAP9	-31749
Primary Malignancy Breast	pri_breast	rs7806184	7	91601978	A	G	-0.038645	0.005502	0.619266	11.6482	2.25e-12	123	FALSE	AKAP9	-31797
Primary Malignancy Breast	pri_breast	rs10226078	7	91604227	T	C	-0.038696	0.005502	0.619266	11.6789	2.09e-12	123	FALSE	AKAP9	-34046
Primary Malignancy Breast	pri_breast	rs10228800	7	91610111	T	G	-0.039034	0.005502	0.619406	11.8684	1.35e-12	123	FALSE	AKAP9	-39930
Primary Malignancy Breast	pri_breast	rs6976122	7	91610962	T	C	-0.038835	0.006112		9.66446	2.17e-10	123	FALSE	AKAP9	-40781
Primary Malignancy Breast	pri_breast	rs6956309	7	91611154	A	G	-0.03912	0.005501	0.619266	11.9209	1.2e-12	123	FALSE	AKAP9	-40973
Primary Malignancy Breast	pri_breast	rs10225701	7	91613079	C	G	-0.039142	0.005501	0.619266	11.9337	1.16e-12	123	FALSE	AKAP9	-42898
Primary Malignancy Breast	pri_breast	rs75497198	7	91613992	A	G	-0.038781	0.005502	0.619266	11.727	1.88e-12	123	FALSE	AKAP9	-43811
Primary Malignancy Breast	pri_breast	rs34603510	7	91614828	G	A	-0.038765	0.005502	0.61941	11.7163	1.92e-12	123	FALSE	AKAP9	-44647
Primary Malignancy Breast	pri_breast	rs13230588	7	91615427	C	A	-0.038862	0.005502	0.61941	11.773	1.69e-12	123	FALSE	AKAP9	-45246
Primary Malignancy Breast	pri_breast	rs10279210	7	91616891	G	A	-0.039223	0.005502	0.619436	11.9778	1.05e-12	123	FALSE	AKAP9	-46710
Primary Malignancy Breast	pri_breast	rs1122308	7	91617607	C	A	-0.038913	0.006161		9.55693	2.77e-10	123	FALSE	AKAP9	-47426
Primary Malignancy Breast	pri_breast	rs6465343	7	91618208	T	C	-0.039109	0.005505	0.619291	11.9017	1.25e-12	123	FALSE	AKAP9	-48027
Primary Malignancy Breast	pri_breast	rs7777123	7	91620871	C	T	-0.038706	0.005502	0.619266	11.6822	2.08e-12	123	FALSE	AKAP9	-50690
Primary Malignancy Breast	pri_breast	rs2237568	7	91622676	G	A	-0.038804	0.005502	0.619467	11.7382	1.83e-12	123	FALSE	AKAP9	-52495
Primary Malignancy Breast	pri_breast	rs2299232	7	91626699	T	G	-0.03801	0.005504	0.619262	11.2843	5.2e-12	123	FALSE	AKAP9	-56518
Primary Malignancy Breast	pri_breast	rs2299235	7	91627500	C	T	-0.038818	0.005502	0.619264	11.7459	1.8e-12	123	FALSE	AKAP9	-57319
Primary Malignancy Breast	pri_breast	rs2018628	7	91628593	G	T	-0.038818	0.005502	0.619266	11.7462	1.79e-12	123	FALSE	AKAP9	-58412
Primary Malignancy Breast	pri_breast	rs3753107	7	91629151	A	G	-0.03941	0.005502	0.619266	12.0853	8.22e-13	123	FALSE	AKAP9	-58970
Primary Malignancy Breast	pri_breast	rs3753108	7	91629984	T	G	-0.039248	0.005501	0.619266	11.9952	1.01e-12	123	FALSE	AKAP9	-59803
Primary Malignancy Breast	pri_breast	rs3753109	7	91630001	G	C	-0.038784	0.005504	0.619266	11.7202	1.9e-12	123	FALSE	AKAP9	-59820
Primary Malignancy Breast	pri_breast	rs6964587	7	91630620	G	T	-0.039016	0.005502	0.61936	11.8602	1.38e-12	123	FALSE	AKAP9	-60439
Primary Malignancy Breast	pri_breast	rs12540565	7	91633213	T	G	-0.038978	0.005502	0.619404	11.8361	1.46e-12	123	FALSE	AKAP9	-63032
Primary Malignancy Breast	pri_breast	rs12539231	7	91634963	G	A	-0.038909	0.005503	0.61941	11.7965	1.6e-12	123	FALSE	AKAP9	-64782
Primary Malignancy Breast	pri_breast	rs35317449	7	91637010	G	A	-0.039137	0.005502	0.61941	11.9283	1.18e-12	123	FALSE	AKAP9	-66829
Primary Malignancy Breast	pri_breast	rs28766948	7	91638176	T	A	-0.038845	0.005502	0.619156	11.7623	1.73e-12	123	FALSE	AKAP9	-67995
Primary Malignancy Breast	pri_breast	rs28399886	7	91638451	A	G	-0.038804	0.005502	0.619266	11.7393	1.82e-12	123	FALSE	AKAP9	-68270
Primary Malignancy Breast	pri_breast	rs7455444	7	91639313	C	T	-0.038824	0.005502	0.619266	11.7509	1.77e-12	123	FALSE	AKAP9	-69132
Primary Malignancy Breast	pri_breast	rs6465344	7	91640273	G	A	-0.039297	0.005499	0.619266	12.0318	9.29e-13	123	FALSE	AKAP9	-70092
Primary Malignancy Breast	pri_breast	rs7785095	7	91640773	A	T	-0.039088	0.005502	0.619266	11.9	1.26e-12	123	FALSE	AKAP9	-70592
Primary Malignancy Breast	pri_breast	rs13245393	7	91641928	A	G	-0.039015	0.005501	0.619082	11.8608	1.38e-12	123	FALSE	AKAP9	-71747
Primary Malignancy Breast	pri_breast	rs6944591	7	91642714	T	C	-0.038812	0.005501	0.61941	11.7467	1.79e-12	123	FALSE	AKAP9	-72533
Primary Malignancy Breast	pri_breast	rs200472343	7	91643191	T	A	-0.038342	0.006718		7.93018	1.17e-08	123	FALSE	AKAP9	-73010
Primary Malignancy Breast	pri_breast	rs59309628	7	91643192	T	A	-0.040211	0.006487		9.2316	5.87e-10	123	FALSE	AKAP9	-73011
Primary Malignancy Breast	pri_breast	rs79499128	7	91643204	C	A	-0.038228	0.00561	0.619496	11.0071	9.84e-12	123	FALSE	AKAP9	-73023
Primary Malignancy Breast	pri_breast	rs6967256	7	91643219	G	A	-0.039315	0.0055	0.619864	12.0383	9.16e-13	123	FALSE	AKAP9	-73038
Primary Malignancy Breast	pri_breast	rs28594877	7	91644070	C	T	-0.039334	0.005499	0.61941	12.0538	8.84e-13	123	FALSE	AKAP9	-73889
Primary Malignancy Breast	pri_breast	rs34863529	7	91644341	C	G	-0.037997	0.005506	0.61941	11.272	5.35e-12	123	FALSE	AKAP9	-74160
Primary Malignancy Breast	pri_breast	rs7805077	7	91644553	A	G	-0.039065	0.005502	0.619378	11.8877	1.3e-12	123	FALSE	AKAP9	-74372
Primary Malignancy Breast	pri_breast	rs10234071	7	91645152	G	C	-0.038946	0.005502	0.61941	11.8188	1.52e-12	123	FALSE	AKAP9	-74971
Primary Malignancy Breast	pri_breast	rs10263309	7	91645265	A	G	-0.038938	0.005502	0.61941	11.8133	1.54e-12	123	FALSE	AKAP9	-75084
Primary Malignancy Breast	pri_breast	rs7788092	7	91646198	C	T	-0.039309	0.005499	0.61941	12.0392	9.14e-13	123	FALSE	AKAP9	-76017
Primary Malignancy Breast	pri_breast	rs28410528	7	91647390	A	G	-0.039087	0.005502	0.61941	11.898	1.26e-12	123	FALSE	AKAP9	-77209
Primary Malignancy Breast	pri_breast	rs2888851	7	91648341	G	A	-0.038952	0.005503	0.619417	11.8195	1.52e-12	123	FALSE	AKAP9	-78160
Primary Malignancy Breast	pri_breast	rs13221998	7	91648744	A	G	-0.039081	0.005502	0.619426	11.8986	1.26e-12	123	FALSE	AKAP9	-78563
Primary Malignancy Breast	pri_breast	rs7802668	7	91648939	A	G	-0.039111	0.006114		9.78495	1.64e-10	123	FALSE	AKAP9	-78758
Primary Malignancy Breast	pri_breast	rs7786031	7	91649001	T	G	-0.039101	0.005502	0.619365	11.9084	1.23e-12	123	FALSE	AKAP9	-78820
Primary Malignancy Breast	pri_breast	rs13231238	7	91653851	T	G	-0.039136	0.005502	0.619447	11.9264	1.18e-12	123	FALSE	AKAP9	-83670
Primary Malignancy Breast	pri_breast	rs2299238	7	91654517	G	A	-0.039051	0.005502	0.619466	11.8781	1.32e-12	123	FALSE	AKAP9	-84336
Primary Malignancy Breast	pri_breast	rs2299239	7	91654617	C	T	-0.039004	0.005502	0.619447	11.8513	1.41e-12	123	FALSE	AKAP9	-84436
Primary Malignancy Breast	pri_breast	rs2299240	7	91654618	A	G	-0.039077	0.005499	0.619447	11.9049	1.24e-12	123	FALSE	AKAP9	-84437
Primary Malignancy Breast	pri_breast	rs149208852	7	91656583	T	C	-0.039172	0.006112		9.82032	1.51e-10	123	FALSE	AKAP9	-86402
Primary Malignancy Breast	pri_breast	rs6952389	7	91657994	A	G	-0.039154	0.005502	0.61941	11.9392	1.15e-12	123	FALSE	AKAP9	-87813
Primary Malignancy Breast	pri_breast	rs6953515	7	91658620	C	T	-0.038292	0.005504	0.61941	11.4417	3.62e-12	123	FALSE	AKAP9	-88439
Primary Malignancy Breast	pri_breast	rs17164315	7	91659150	C	G	-0.039145	0.005502	0.619418	11.9337	1.16e-12	123	FALSE	AKAP9	-88969
Primary Malignancy Breast	pri_breast	rs10281556	7	91660053	A	G	-0.038953	0.005502	0.619443	11.8221	1.51e-12	123	FALSE	AKAP9	-89872
Primary Malignancy Breast	pri_breast	rs10488510	7	91660225	G	T	-0.03923	0.005499	0.61941	11.9938	1.01e-12	123	FALSE	AKAP9	-90044
Primary Malignancy Breast	pri_breast	rs6968870	7	91661111	G	C	-0.038706	0.00554	0.645906	11.5345	2.92e-12	123	FALSE	AKAP9	-90930
Primary Malignancy Breast	pri_breast	rs13231578	7	91663266	C	T	-0.038948	0.005502	0.619382	11.8203	1.51e-12	123	FALSE	AKAP9	-93085
Primary Malignancy Breast	pri_breast	rs7811564	7	91663364	A	G	-0.038941	0.005503	0.619385	11.8141	1.53e-12	123	FALSE	AKAP9	-93183
Primary Malignancy Breast	pri_breast	rs13231820	7	91663529	A	G	-0.037938	0.005506	0.619383	11.2385	5.77e-12	123	FALSE	AKAP9	-93348
Primary Malignancy Breast	pri_breast	rs7781221	7	91664645	A	G	-0.038992	0.005503	0.61941	11.843	1.44e-12	123	FALSE	AKAP9	-94464
Primary Malignancy Breast	pri_breast	rs57969083	7	91665627	A	T	-0.039286	0.006108		9.88623	1.3e-10	123	FALSE	AKAP9	-95446
Primary Malignancy Breast	pri_breast	rs2282972	7	91666369	C	T	-0.038899	0.005504	0.619385	11.7863	1.64e-12	123	FALSE	AKAP9	-96188
Primary Malignancy Breast	pri_breast	rs12333563	7	91667326	G	A	-0.03884	0.005503	0.619383	11.7565	1.75e-12	123	FALSE	AKAP9	-97145
Primary Malignancy Breast	pri_breast	rs2285333	7	91667692	T	G	-0.038992	0.005503	0.619384	11.8438	1.43e-12	123	FALSE	AKAP9	-97511
Primary Malignancy Breast	pri_breast	rs7789492	7	91668854	C	T	-0.039259	0.005499	0.619385	12.0099	9.77e-13	123	FALSE	AKAP9	-98673
Primary Malignancy Breast	pri_breast	rs6961928	7	91669808	G	A	-0.039222	0.005503	0.619421	11.9715	1.07e-12	123	FALSE	AKAP9	-99627
Primary Malignancy Breast	pri_breast	rs55745934	7	91670998	T	C	-0.037706	0.005507	0.619366	11.1059	7.84e-12	123	FALSE	AKAP9	-100817
Primary Malignancy Breast	pri_breast	rs10225885	7	91671007	A	G	-0.03846	0.005505	0.619383	11.5336	2.93e-12	123	FALSE	AKAP9	-100826
Primary Malignancy Breast	pri_breast	rs10225892	7	91671020	A	G	-0.039567	0.005503	0.619383	12.1703	6.76e-13	123	FALSE	AKAP9	-100839
Primary Malignancy Breast	pri_breast	rs926192	7	91671853	C	A	-0.039253	0.005499	0.619385	12.0056	9.87e-13	123	FALSE	AKAP9	-101672
Primary Malignancy Breast	pri_breast	rs9784993	7	91672403	G	A	-0.03893	0.005502	0.619383	11.8091	1.55e-12	123	FALSE	AKAP9	-102222
Primary Malignancy Breast	pri_breast	rs10234434	7	91673308	A	T	-0.038955	0.005503	0.619408	11.8221	1.51e-12	123	FALSE	AKAP9	-103127
Primary Malignancy Breast	pri_breast	rs6979085	7	91673623	C	T	-0.039062	0.005502	0.619383	11.8851	1.3e-12	123	FALSE	AKAP9	-103442
Primary Malignancy Breast	pri_breast	rs9785013	7	91674302	G	A	-0.0393	0.005499	0.619392	12.0334	9.26e-13	123	FALSE	AKAP9	-104121
Primary Malignancy Breast	pri_breast	rs11971885	7	91674807	T	C	-0.039798	0.005515	0.621384	12.2562	5.54e-13	123	FALSE	AKAP9	-104626
Primary Malignancy Breast	pri_breast	rs36120033	7	91679298	G	A	-0.038978	0.005502	0.619321	11.8368	1.46e-12	123	FALSE	AKAP9	-109117
Primary Malignancy Breast	pri_breast	rs113152942	7	91679537	G	C	-0.03927	0.005499	0.619383	12.0175	9.61e-13	123	FALSE	AKAP9	-109356
Primary Malignancy Breast	pri_breast	rs1859113	7	91679887	T	C	-0.039007	0.005502	0.619385	11.8552	1.4e-12	123	FALSE	AKAP9	-109706
Primary Malignancy Breast	pri_breast	rs6950470	7	91680641	G	A	-0.039235	0.005499	0.619408	11.9958	1.01e-12	123	FALSE	AKAP9	-110460
Primary Malignancy Breast	pri_breast	rs6970277	7	91680655	T	C	-0.037946	0.005506	0.619408	11.242	5.73e-12	123	FALSE	AKAP9	-110474
Primary Malignancy Breast	pri_breast	rs1859114	7	91682848	T	C	-0.038953	0.0055	0.619401	11.8315	1.47e-12	123	FALSE	AKAP9	-112667
Primary Malignancy Breast	pri_breast	rs12531366	7	91683849	G	C	-0.039017	0.005503	0.619383	11.8551	1.4e-12	123	FALSE	AKAP9	-113668
Primary Malignancy Breast	pri_breast	rs12536529	7	91684086	A	G	-0.038928	0.0055	0.61938	11.8175	1.52e-12	123	FALSE	AKAP9	-113905
Primary Malignancy Breast	pri_breast	rs7791138	7	91686789	A	G	-0.039356	0.005499	0.619351	12.0648	8.61e-13	123	FALSE	AKAP9	-116608
Primary Malignancy Breast	pri_breast	rs1544377	7	91687351	A	G	-0.039109	0.0055	0.619434	11.9192	1.2e-12	123	FALSE	AKAP9	-117170
Primary Malignancy Breast	pri_breast	rs6969536	7	91689351	C	G	-0.039005	0.0055	0.619382	11.8612	1.38e-12	123	FALSE	AKAP9	-119170
Primary Malignancy Breast	pri_breast	rs6951972	7	91689446	T	G	-0.038934	0.0055	0.619398	11.8217	1.51e-12	123	FALSE	AKAP9	-119265
Primary Malignancy Breast	pri_breast	rs6969981	7	91689461	G	C	-0.038934	0.0055	0.619398	11.822	1.51e-12	123	FALSE	AKAP9	-119280
Primary Malignancy Breast	pri_breast	rs56072181	7	91690457	A	G	-0.039027	0.0055	0.619382	11.8741	1.34e-12	123	FALSE	AKAP9	-120276
Primary Malignancy Breast	pri_breast	rs10236397	7	91691601	C	T	-0.038952	0.0055	0.619449	11.8304	1.48e-12	123	FALSE	AKAP9	-121420
Primary Malignancy Breast	pri_breast	rs7781066	7	91691946	G	T	-0.039055	0.005499	0.619381	11.8921	1.28e-12	123	FALSE	AKAP9	-121765
Primary Malignancy Breast	pri_breast	rs11981461	7	91692662	A	G	-0.038966	0.0055	0.619382	11.8385	1.45e-12	123	FALSE	AKAP9	-122481
Primary Malignancy Breast	pri_breast	rs73226382	7	91692760	T	C	-0.039077	0.006116		9.76521	1.72e-10	123	FALSE	AKAP9	-122579
Primary Malignancy Breast	pri_breast	rs6465347	7	91693837	A	G	-0.038919	0.0055	0.619381	11.8124	1.54e-12	123	FALSE	AKAP9	-123656
Primary Malignancy Breast	pri_breast	rs10248102	7	91699779	G	A	-0.038897	0.0055	0.619421	11.801	1.58e-12	123	FALSE	AKAP9	-129598
Primary Malignancy Breast	pri_breast	rs10280310	7	91699907	A	C	-0.03917	0.005499	0.619382	11.9602	1.1e-12	123	FALSE	AKAP9	-129726
Primary Malignancy Breast	pri_breast	rs34341778	7	91699980	C	T	-0.038893	0.0055	0.61937	11.7983	1.59e-12	123	FALSE	AKAP9	-129799
Primary Malignancy Breast	pri_breast	rs10270598	7	91700827	T	C	-0.039216	0.0055	0.619382	11.9824	1.04e-12	123	FALSE	AKAP9	-130646
Primary Malignancy Breast	pri_breast	rs7800582	7	91701346	G	A	-0.039232	0.0055	0.619382	11.9908	1.02e-12	123	FALSE	AKAP9	-131165
Primary Malignancy Breast	pri_breast	rs11972410	7	91702740	A	C	-0.038888	0.005501	0.619221	11.7925	1.61e-12	123	FALSE	AKAP9	-132559
Primary Malignancy Breast	pri_breast	rs11980125	7	91703572	C	T	-0.039054	0.005499	0.619382	11.8911	1.29e-12	123	FALSE	AKAP9	-133391
Primary Malignancy Breast	pri_breast	rs11973395	7	91703710	A	G	-0.039028	0.0055	0.619384	11.8764	1.33e-12	123	FALSE	AKAP9	-133529
Primary Malignancy Breast	pri_breast	rs11982047	7	91705274	G	A	-0.038124	0.005506	0.619382	11.3407	4.56e-12	123	FALSE	AKAP9	-135093
Primary Malignancy Breast	pri_breast	rs10243241	7	91705696	A	G	-0.038865	0.0055	0.619408	11.78	1.66e-12	123	FALSE	AKAP9	-135515
Primary Malignancy Breast	pri_breast	rs733957	7	91707197	C	T	-0.038908	0.0055	0.619381	11.8054	1.57e-12	123	FALSE	AKAP9	-137016
Primary Malignancy Breast	pri_breast	rs12531561	7	91707780	A	G	-0.038959	0.0055	0.619382	11.8347	1.46e-12	123	FALSE	AKAP9	-137599
Primary Malignancy Breast	pri_breast	rs12540055	7	91707921	T	C	-0.03898	0.005503	0.619271	11.8333	1.47e-12	123	FALSE	AKAP9	-137740
Primary Malignancy Breast	pri_breast	rs41371748	7	91708219	T	C	-0.036908	0.005571	0.628098	10.4429	3.61e-11	123	FALSE	AKAP9	-138038
Primary Malignancy Breast	pri_breast	rs10271681	7	91710657	G	A	-0.038864	0.005501	0.619389	11.7782	1.67e-12	123	FALSE	AKAP9	-140476
Primary Malignancy Breast	pri_breast	rs12539523	7	91710836	G	A	-0.037914	0.006115		9.2348	5.82e-10	123	FALSE	AKAP9	-140655
Primary Malignancy Breast	pri_breast	rs10245095	7	91710845	A	G	-0.039049	0.006108		9.77556	1.68e-10	123	FALSE	AKAP9	-140664
Primary Malignancy Breast	pri_breast	rs2097739	7	91711466	C	T	-0.038868	0.0055	0.619369	11.7836	1.65e-12	123	FALSE	AKAP9	-141285
Primary Malignancy Breast	pri_breast	rs6960867	7	91712698	A	G	-0.037957	0.005508	0.619337	11.2416	5.73e-12	123	FALSE	AKAP9	-142517
Primary Malignancy Breast	pri_breast	rs114399745	7	91713018	A	T	-0.038837	0.006119		9.64316	2.27e-10	123	FALSE	AKAP9	-142837
Primary Malignancy Breast	pri_breast	rs10228334	7	91713972	C	T	-0.038844	0.005501	0.619385	11.7644	1.72e-12	123	FALSE	AKAP9	-143791
Primary Malignancy Breast	pri_breast	rs28927678	7	91715662	C	T	-0.03796	0.005508	0.619403	11.2427	5.72e-12	123	FALSE	AKAP9	-145481
Primary Malignancy Breast	pri_breast	rs13239875	7	91716104	G	A	-0.038936	0.005501	0.619382	11.816	1.53e-12	123	FALSE	AKAP9	-145923
Primary Malignancy Breast	pri_breast	rs10234290	7	91716951	T	C	-0.038897	0.005502	0.619337	11.7918	1.62e-12	123	FALSE	AKAP9	-146770
Primary Malignancy Breast	pri_breast	rs36021614	7	91717490	C	G	-0.038675	0.005506	0.619383	11.6511	2.23e-12	123	FALSE	AKAP9	-147309
Primary Malignancy Breast	pri_breast	rs12535601	7	91718346	A	G	-0.038961	0.005502	0.619331	11.828	1.49e-12	123	FALSE	AKAP9	-148165
Primary Malignancy Breast	pri_breast	rs28584017	7	91719168	G	A	-0.038868	0.005502	0.619383	11.7755	1.68e-12	123	FALSE	AKAP9	-148987
Primary Malignancy Breast	pri_breast	rs4265	7	91719608	C	T	-0.038886	0.005502	0.619382	11.7851	1.64e-12	123	FALSE	AKAP9	-149427
Primary Malignancy Breast	pri_breast	rs28708464	7	91719753	A	G	-0.038865	0.005502	0.619383	11.7745	1.68e-12	123	FALSE	AKAP9	-149572
Primary Malignancy Breast	pri_breast	rs7811328	7	91720931	A	T	-0.038825	0.006111		9.66273	2.17e-10	123	FALSE	AKAP9	-150750
Primary Malignancy Breast	pri_breast	rs12537846	7	91721581	A	G	-0.038836	0.005502	0.619383	11.7567	1.75e-12	123	FALSE	AKAP9	-151400
Primary Malignancy Breast	pri_breast	rs11982213	7	91722966	A	G	-0.038853	0.005506	0.619382	11.7513	1.77e-12	123	FALSE	AKAP9	-152785
Primary Malignancy Breast	pri_breast	rs12704634	7	91723691	C	T	-0.038836	0.005502	0.619266	11.7567	1.75e-12	123	FALSE	AKAP9	-153510
Primary Malignancy Breast	pri_breast	rs1063243	7	91726927	A	C	-0.03897	0.005502	0.619386	11.835	1.46e-12	123	FALSE	AKAP9	-156746
Primary Malignancy Breast	pri_breast	rs6946356	7	91727385	G	A	-0.038818	0.005502	0.619382	11.7461	1.79e-12	123	FALSE	AKAP9	-157204
Primary Malignancy Breast	pri_breast	rs9691325	7	91731047	G	A	-0.038921	0.005507	0.620335	11.786	1.64e-12	123	FALSE	AKAP9	-160866
Primary Malignancy Breast	pri_breast	rs9691343	7	91731402	G	A	-0.038188	0.005507	0.619382	11.3721	4.25e-12	123	FALSE	AKAP9	-161221
Primary Malignancy Breast	pri_breast	rs56075286	7	91731518	G	A	-0.039356	0.00612		9.88154	1.31e-10	123	FALSE	AKAP9	-161337
Primary Malignancy Breast	pri_breast	rs4464887	7	91733665	C	T	-0.037591	0.005527	0.634973	10.9675	1.08e-11	123	FALSE	AKAP9	-163484
Primary Malignancy Breast	pri_breast	rs4512319	7	91733829	G	A	-0.037519	0.005587	0.644508	10.7106	1.95e-11	123	FALSE	AKAP9	-163648
Primary Malignancy Breast	pri_breast	rs2075881	7	91734552	T	C	-0.039341	0.005526	0.635008	11.946	1.13e-12	123	FALSE	AKAP9	-164371
Primary Malignancy Breast	pri_breast	rs9690778	7	91735299	A	G	-0.038987	0.005526	0.634964	11.7463	1.79e-12	123	FALSE	AKAP9	-165118
Primary Malignancy Breast	pri_breast	rs9690208	7	91735613	T	A	-0.039048	0.005526	0.634964	11.7803	1.66e-12	123	FALSE	AKAP9	-165432
Primary Malignancy Breast	pri_breast	rs57816416	7	91736078	A	C	-0.038991	0.005528	0.634964	11.7398	1.82e-12	123	FALSE	AKAP9	-165897
Primary Malignancy Breast	pri_breast	rs60147309	7	91736098	C	G	-0.03924	0.005526	0.634964	11.8886	1.29e-12	123	FALSE	AKAP9	-165917
Primary Malignancy Breast	pri_breast	rs7785971	7	91736794	T	A	-0.039196	0.005525	0.63486	11.8674	1.36e-12	123	FALSE	AKAP9	-166613
Primary Malignancy Breast	pri_breast	rs7802788	7	91736874	A	G	-0.039228	0.005526	0.635198	11.8836	1.31e-12	123	FALSE	AKAP9	-166693
Primary Malignancy Breast	pri_breast	rs10257832	7	91736921	C	T	-0.038978	0.005526	0.634964	11.7399	1.82e-12	123	FALSE	AKAP9	-166740
Primary Malignancy Breast	pri_breast	rs10273849	7	91737121	T	C	-0.03903	0.005526	0.635018	11.7725	1.69e-12	123	FALSE	AKAP9	-166940
Primary Malignancy Breast	pri_breast	rs12704635	7	91737324	T	G	-0.039919	0.006133		10.1051	7.85e-11	123	FALSE	AKAP9	-167143
Primary Malignancy Breast	pri_breast	rs10274756	7	91740796	G	A	-0.039043	0.005527	0.634964	11.7743	1.68e-12	123	FALSE	CYP51A1	669
Primary Malignancy Breast	pri_breast	rs10231496	7	91741132	T	C	-0.039329	0.005527	0.634965	11.9378	1.15e-12	123	FALSE	CYP51A1	333
Primary Malignancy Breast	pri_breast	rs1135217	7	91741971	C	T	-0.038538	0.005531	0.634965	11.4742	3.36e-12	123	FALSE	CYP51A1	-506
Primary Malignancy Breast	pri_breast	rs11459	7	91742187	A	G	-0.038983	0.005526	0.634978	11.743	1.81e-12	123	FALSE	CYP51A1	-722
Primary Malignancy Breast	pri_breast	rs6465348	7	91742602	A	G	-0.038937	0.005526	0.634965	11.717	1.92e-12	123	FALSE	CYP51A1	-1137
Primary Malignancy Breast	pri_breast	rs7793861	7	91742728	C	G	-0.03903	0.005527	0.634918	11.7683	1.7e-12	123	FALSE	CYP51A1	-1263
Primary Malignancy Breast	pri_breast	rs7797834	7	91743150	A	G	-0.039106	0.005527	0.63489	11.809	1.55e-12	123	FALSE	CYP51A1	-1685
Primary Malignancy Breast	pri_breast	rs6970743	7	91744311	C	G	-0.039022	0.005528	0.634965	11.7591	1.74e-12	123	FALSE	CYP51A1	-2846
Primary Malignancy Breast	pri_breast	rs35653487	7	91745441	C	G	-0.038927	0.005526	0.634965	11.7116	1.94e-12	123	FALSE	CYP51A1	-3976
Primary Malignancy Breast	pri_breast	rs2301559	7	91746727	T	C	-0.039047	0.005527	0.634986	11.7756	1.68e-12	123	FALSE	CYP51A1	-5262
Primary Malignancy Breast	pri_breast	rs10278080	7	91747120	G	A	-0.03892	0.005526	0.634965	11.7077	1.96e-12	123	FALSE	CYP51A1	-5655
Primary Malignancy Breast	pri_breast	rs6973792	7	91749798	C	A	-0.038762	0.005528	0.634906	11.612	2.44e-12	123	FALSE	CYP51A1	-8333
Primary Malignancy Breast	pri_breast	rs6956431	7	91750016	T	C	-0.039176	0.005527	0.634861	11.8509	1.41e-12	123	FALSE	CYP51A1	-8551
Primary Malignancy Breast	pri_breast	rs6956596	7	91750107	T	G	-0.038331	0.005531	0.634937	11.3612	4.35e-12	123	FALSE	CYP51A1	-8642
Primary Malignancy Breast	pri_breast	rs6974607	7	91750116	G	A	-0.038362	0.005531	0.635086	11.3774	4.19e-12	123	FALSE	CYP51A1	-8651
Primary Malignancy Breast	pri_breast	rs2106170	7	91750374	C	T	-0.03826	0.005529	0.634937	11.3303	4.67e-12	123	FALSE	CYP51A1	-8909
Primary Malignancy Breast	pri_breast	rs2106171	7	91750450	A	G	-0.038878	0.005526	0.635009	11.6836	2.07e-12	123	FALSE	CYP51A1	-8985
Primary Malignancy Breast	pri_breast	rs2157747	7	91750578	A	G	-0.038859	0.005526	0.634889	11.6751	2.11e-12	123	FALSE	CYP51A1	-9113
Primary Malignancy Breast	pri_breast	rs7811873	7	91751120	G	A	-0.038881	0.005526	0.634962	11.6854	2.06e-12	123	FALSE	CYP51A1	-9655
Primary Malignancy Breast	pri_breast	rs61244255	7	91751662	C	T	-0.039663	0.006136		9.97691	1.05e-10	123	FALSE	CYP51A1	-10197
Primary Malignancy Breast	pri_breast	rs2269727	7	91752690	C	A	-0.039058	0.005528	0.634938	11.7806	1.66e-12	123	FALSE	CYP51A1	-11225
Primary Malignancy Breast	pri_breast	rs10488512	7	91753579	C	T	-0.039208	0.005535	0.634936	11.8368	1.46e-12	123	FALSE	CYP51A1	-12114
Primary Malignancy Breast	pri_breast	rs12533199	7	91757393	C	T	-0.038826	0.005527	0.634983	11.6531	2.22e-12	123	FALSE	CYP51A1	-15928
Primary Malignancy Breast	pri_breast	rs12538325	7	91757479	A	G	-0.03823	0.005531	0.635018	11.3023	4.99e-12	123	FALSE	CYP51A1	-16014
Primary Malignancy Breast	pri_breast	rs12112261	7	91757771	C	T	-0.038733	0.006183		9.41345	3.86e-10	123	FALSE	CYP51A1	-16306
Primary Malignancy Breast	pri_breast	rs12112262	7	91757773	C	T	-0.038448	0.006179		9.29672	5.05e-10	123	FALSE	CYP51A1	-16308
Primary Malignancy Breast	pri_breast	rs7784248	7	91758111	A	G	-0.039063	0.005529	0.635046	11.7789	1.66e-12	123	FALSE	CYP51A1	-16646
Primary Malignancy Breast	pri_breast	rs4644173	7	91759597	A	G	-0.039161	0.005524	0.634812	11.852	1.41e-12	123	FALSE	CYP51A1	-18132
Primary Malignancy Breast	pri_breast	rs2282974	7	91761617	G	A	-0.038939	0.005528	0.635007	11.7123	1.94e-12	123	FALSE	CYP51A1	-20152
Primary Malignancy Breast	pri_breast	rs2282975	7	91761638	A	G	-0.038802	0.005526	0.634983	11.6414	2.28e-12	123	FALSE	CYP51A1	-20173
Primary Malignancy Breast	pri_breast	rs35968894	7	91762145	A	G	-0.036946	0.0056	0.644518	10.3646	4.32e-11	123	FALSE	CYP51A1	-20680
Primary Malignancy Breast	pri_breast	rs55801687	7	91762629	C	A	-0.038795	0.005527	0.635006	11.6355	2.31e-12	123	FALSE	CYP51A1	-21164
Primary Malignancy Breast	pri_breast	rs4279	7	91764128	C	A	-0.03692	0.005519	0.633068	10.6337	2.32e-11	123	FALSE	CYP51A1	-22663
Primary Malignancy Breast	pri_breast	rs6971318	7	91765639	T	C	-0.037984	0.005522	0.631416	11.2014	6.29e-12	123	FALSE	CYP51A1	-24174
Primary Malignancy Breast	pri_breast	rs12531966	7	91765840	A	G	-0.038318	0.006134		9.36428	4.32e-10	123	FALSE	CYP51A1	-24375
Primary Malignancy Breast	pri_breast	rs9656003	7	91766322	A	C	-0.038078	0.005521	0.631416	11.2576	5.53e-12	123	FALSE	CYP51A1	-24857
Primary Malignancy Breast	pri_breast	rs11984136	7	91766953	T	C	-0.038111	0.005521	0.631391	11.2775	5.28e-12	123	FALSE	CYP51A1	-25488
Primary Malignancy Breast	pri_breast	rs6465350	7	91768615	G	A	-0.037861	0.005524	0.631416	11.1264	7.47e-12	123	FALSE	CYP51A1	-27150
Primary Malignancy Breast	pri_breast	rs6953816	7	91769218	A	C	-0.039301	0.006125		9.84071	1.44e-10	123	FALSE	CYP51A1	-27753
Primary Malignancy Breast	pri_breast	rs7787995	7	91769577	G	A	-0.038082	0.005521	0.631391	11.2596	5.5e-12	123	FALSE	CYP51A1	-28112
Primary Malignancy Breast	pri_breast	rs36032528	7	91770491	G	A	-0.037182	0.005584	0.640934	10.5439	2.86e-11	123	FALSE	CYP51A1	-29026
Primary Malignancy Breast	pri_breast	rs28671255	7	91770705	A	G	-0.038142	0.005521	0.631503	11.2938	5.08e-12	123	FALSE	CYP51A1	-29240
Primary Malignancy Breast	pri_breast	rs6951987	7	91772156	T	C	-0.037626	0.005521	0.630773	11.0084	9.81e-12	123	FALSE	CYP51A1	-30691
Primary Malignancy Breast	pri_breast	rs11971798	7	91772181	G	A	-0.037839	0.005521	0.631391	11.1254	7.49e-12	123	FALSE	CYP51A1	-30716
Primary Malignancy Breast	pri_breast	rs6974827	7	91772945	C	T	-0.038106	0.005521	0.631391	11.2731	5.33e-12	123	FALSE	LRRD1	-31472
Primary Malignancy Breast	pri_breast	rs6975248	7	91772988	G	A	-0.037844	0.005521	0.631391	11.1279	7.45e-12	123	FALSE	LRRD1	-31515
Primary Malignancy Breast	pri_breast	rs6465352	7	91775117	A	G	-0.03807	0.005521	0.631391	11.253	5.59e-12	123	FALSE	LRRD1	-33644
Primary Malignancy Breast	pri_breast	rs12540868	7	91776587	G	A	-0.037798	0.005522	0.631341	11.1021	7.9e-12	123	FALSE	LRRD1	-35114
Primary Malignancy Breast	pri_breast	rs6973672	7	91778308	A	G	-0.038024	0.005521	0.631392	11.2264	5.94e-12	123	FALSE	LRRD1	-36835
Primary Malignancy Breast	pri_breast	rs6973896	7	91778465	A	G	-0.037968	0.005522	0.631392	11.194	6.4e-12	123	FALSE	LRRD1	-36992
Primary Malignancy Breast	pri_breast	rs13230837	7	91779017	A	G	-0.037491	0.005527	0.631333	10.9151	1.22e-11	123	FALSE	LRRD1	-37544
Primary Malignancy Breast	pri_breast	rs1978061	7	91779242	G	A	-0.037933	0.005522	0.631529	11.1735	6.71e-12	123	FALSE	LRRD1	-37769
Primary Malignancy Breast	pri_breast	rs6465353	7	91779971	T	G	-0.0379	0.005522	0.631266	11.1568	6.97e-12	123	FALSE	LRRD1	-38498
Primary Malignancy Breast	pri_breast	rs6972027	7	91781380	T	C	-0.037823	0.005522	0.631392	11.1145	7.68e-12	123	FALSE	LRRD1	-39907
Primary Malignancy Breast	pri_breast	rs11976412	7	91782274	G	A	-0.036918	0.005529	0.631392	10.5994	2.52e-11	123	FALSE	LRRD1	-40801
Primary Malignancy Breast	pri_breast	rs9770444	7	91783162	T	G	-0.039112	0.006126		9.75045	1.78e-10	123	FALSE	LRRD1	-41689
Primary Malignancy Breast	pri_breast	rs7783674	7	91784212	T	A	-0.037822	0.005522	0.631399	11.1134	7.7e-12	123	FALSE	LRRD1	-42739
Primary Malignancy Breast	pri_breast	rs7801058	7	91784381	G	A	-0.037526	0.005522	0.631392	10.9514	1.12e-11	123	FALSE	LRRD1	-42908
Primary Malignancy Breast	pri_breast	rs7783414	7	91785957	C	T	-0.037314	0.005526	0.631392	10.8202	1.51e-11	123	FALSE	LRRD1	-44484
Primary Malignancy Breast	pri_breast	rs10271174	7	91785970	A	G	-0.037792	0.005523	0.631387	11.0922	8.09e-12	123	FALSE	LRRD1	-44497
Primary Malignancy Breast	pri_breast	rs7791282	7	91796478	T	C	-0.036839	0.005525	0.631425	10.5715	2.68e-11	123	FALSE	LRRD1	-55005
Primary Malignancy Breast	pri_breast	rs34040612	7	91798916	G	T	-0.037274	0.005524	0.631504	10.8083	1.55e-11	123	FALSE	LRRD1	-57443
Primary Malignancy Breast	pri_breast	rs4626516	7	91807153	G	C	-0.03655	0.005528	0.631392	10.4048	3.94e-11	123	FALSE	LRRD1	-65680
Primary Malignancy Breast	pri_breast	rs10231350	7	91808499	G	T	-0.03763	0.005539	0.631557	10.9442	1.14e-11	123	FALSE	LRRD1	-67026
Primary Malignancy Breast	pri_breast	rs10953065	7	91808915	G	A	-0.036401	0.00553	0.631392	10.3201	4.79e-11	123	FALSE	LRRD1	70
Primary Malignancy Breast	pri_breast	rs2040499	7	91809657	C	G	-0.037265	0.005524	0.631307	10.802	1.58e-11	123	FALSE	LRRD1	812
Primary Malignancy Breast	pri_breast	rs13233496	7	91813035	T	C	-0.037047	0.005529	0.631267	10.6687	2.14e-11	123	FALSE	LRRD1	4190
Primary Malignancy Breast	pri_breast	rs58673519	7	91823887	T	G	-0.03645	0.005527	0.631659	10.3559	4.41e-11	123	FALSE	KRIT1	4396
Primary Malignancy Breast	pri_breast	rs34344935	7	91835436	G	A	-0.036078	0.005532	0.631525	10.1448	7.16e-11	123	FALSE	KRIT1	-7153
Primary Malignancy Breast	pri_breast	rs28728062	7	91845444	G	C	-0.036755	0.005528	0.631386	10.5147	3.06e-11	124	TRUE	KRIT1	-17161
Primary Malignancy Breast	pri_breast	rs34574955	7	91847550	A	C	-0.036779	0.006136		8.6758	2.11e-09	124	FALSE	KRIT1	-19267
Primary Malignancy Breast	pri_breast	rs62467794	7	91850578	C	T	-0.035697	0.005597	0.64093	9.73182	1.85e-10	124	FALSE	KRIT1	-22295
Primary Malignancy Breast	pri_breast	rs12704637	7	91874686	C	T	-0.033133	0.005584	0.640445	8.51534	3.05e-09	124	FALSE	KRIT1	-46403
Primary Malignancy Breast	pri_breast	rs13236026	7	91885873	A	G	-0.032257	0.005617	0.66464	8.01851	9.58e-09	124	FALSE	ANKIB1	-10325
Primary Malignancy Breast	pri_breast	rs62467797	7	91889722	G	A	-0.031901	0.005623	0.664493	7.84345	1.43e-08	124	FALSE	ANKIB1	-14174
Primary Malignancy Breast	pri_breast	rs2040498	7	91899117	A	T	-0.033153	0.005637	0.663319	8.37918	4.18e-09	124	FALSE	ANKIB1	-23569
Primary Malignancy Breast	pri_breast	rs59242586	7	91918145	A	G	-0.03195	0.005616	0.664586	7.88187	1.31e-08	124	FALSE	ANKIB1	-42597
Primary Malignancy Breast	pri_breast	rs13223564	7	91932666	A	G	-0.031535	0.005621	0.667077	7.68374	2.07e-08	124	FALSE	ANKIB1	-57118
Primary Malignancy Breast	pri_breast	rs10488514	7	91951842	C	A	-0.031972	0.005617	0.664607	7.89055	1.29e-08	124	FALSE	ANKIB1	-76294
Primary Malignancy Breast	pri_breast	rs62467839	7	91967371	A	G	-0.031591	0.005579	0.646462	7.81544	1.53e-08	124	FALSE	ANKIB1	-91823
Primary Malignancy Breast	pri_breast	rs2097810	7	91977226	G	A	-0.03243	0.005617	0.664046	8.09872	7.97e-09	124	FALSE	ANKIB1	-101678
Primary Malignancy Breast	pri_breast	rs17757926	7	91987702	T	C	-0.032041	0.005618	0.663923	7.92013	1.2e-08	124	FALSE	ANKIB1	-112154
Primary Malignancy Breast	pri_breast	rs33993294	7	91998655	A	C	-0.03265	0.005619	0.663899	8.1955	6.38e-09	124	FALSE	ANKIB1	-123107
Primary Malignancy Breast	pri_breast	rs12536421	7	92008220	A	G	-0.032497	0.005619	0.663898	8.1241	7.51e-09	124	FALSE	ANKIB1	-132672
Primary Malignancy Breast	pri_breast	rs38793	7	92027187	A	G	0.032298	0.005626	0.336036	8.01404	9.68e-09	124	FALSE	ANKIB1	-151639
Primary Malignancy Breast	pri_breast	rs12740	7	92029302	G	A	0.032522	0.005619	0.336116	8.13526	7.32e-09	124	FALSE	ANKIB1	-153754
Primary Malignancy Breast	pri_breast	rs11770656	7	94077554	T	G	-0.045019	0.006617		10.9756	1.06e-11	125	FALSE	COL1A2	17010
Primary Malignancy Breast	pri_breast	rs10234392	7	94082994	T	C	-0.045244	0.006604		11.1199	7.59e-12	125	TRUE	COL1A2	22450
Primary Malignancy Breast	pri_breast	rs78582026	7	94090342	C	T	-0.048931	0.008611		7.86595	1.36e-08	125	FALSE	COL1A2	29798
Primary Malignancy Breast	pri_breast	rs12704724	7	94188618	A	G	-0.039634	0.007009		7.79494	1.6e-08	125	FALSE	CASD1	2287
Primary Malignancy Breast	pri_breast	rs17169486	7	97882336	A	T	0.033393	0.006082	0.633186	7.38725	4.1e-08	126	FALSE	BRI3	-645
Primary Malignancy Breast	pri_breast	rs12536125	7	97885725	A	G	0.033445	0.006081	0.633163	7.40987	3.89e-08	126	FALSE	BRI3	-4034
Primary Malignancy Breast	pri_breast	rs11768214	7	97891512	A	G	0.033871	0.006088	0.63317	7.56778	2.71e-08	126	FALSE	BRI3	-9821
Primary Malignancy Breast	pri_breast	rs62479844	7	97903788	G	A	0.034666	0.006097	0.633149	7.87539	1.33e-08	126	FALSE	BRI3	-22097
Primary Malignancy Breast	pri_breast	rs10953254	7	97914305	A	G	0.034656	0.006251	0.689268	7.51821	3.03e-08	126	FALSE	BRI3	-32614
Primary Malignancy Breast	pri_breast	rs4729432	7	97947055	G	C	0.033953	0.006171	0.651019	7.41605	3.84e-08	126	FALSE	BAIAP2L1	-26092
Primary Malignancy Breast	pri_breast	rs55946416	7	97956758	G	A	0.033858	0.006168	0.650655	7.38394	4.13e-08	126	FALSE	BAIAP2L1	-35795
Primary Malignancy Breast	pri_breast	rs11769950	7	97965821	G	C	0.033882	0.006168	0.650684	7.39259	4.05e-08	126	FALSE	BAIAP2L1	-44858
Primary Malignancy Breast	pri_breast	rs11768599	7	97974555	C	T	0.033731	0.006169	0.650818	7.33047	4.67e-08	126	FALSE	BAIAP2L1	-53592
Primary Malignancy Breast	pri_breast	rs2240348	7	97984077	C	T	0.033868	0.006169	0.650842	7.38566	4.11e-08	126	FALSE	BAIAP2L1	-63114
Primary Malignancy Breast	pri_breast	rs4236537	7	97996593	T	C	0.033816	0.00617	0.650843	7.36359	4.33e-08	126	FALSE	BAIAP2L1	-75630
Primary Malignancy Breast	pri_breast	rs62478201	7	97997164	G	C	0.033795	0.00617	0.650832	7.3551	4.41e-08	126	FALSE	BAIAP2L1	-76201
Primary Malignancy Breast	pri_breast	rs2107718	7	98005462	G	A	0.039637	0.006724	0.705356	8.4145	3.85e-09	126	TRUE	BAIAP2L1	-84499
Primary Malignancy Breast	pri_breast	rs3944111	7	98005766	C	T	0.03373	0.006171	0.650632	7.3269	4.71e-08	126	FALSE	BAIAP2L1	-84803
Primary Malignancy Breast	pri_breast	rs13229095	7	101513672	G	C	0.054927	0.008658	0.900889	9.63653	2.31e-10	127	FALSE	CUX1	-54713
Primary Malignancy Breast	pri_breast	rs6979850	7	101530321	G	A	0.053883	0.008656	0.900954	9.30436	4.96e-10	127	FALSE	CUX1	-71362
Primary Malignancy Breast	pri_breast	rs6961094	7	101546316	C	T	0.054698	0.008615	0.901158	9.65184	2.23e-10	127	FALSE	CUX1	-87357
Primary Malignancy Breast	pri_breast	rs7796917	7	101551704	G	A	0.055083	0.00862	0.900901	9.76561	1.72e-10	127	FALSE	CUX1	-92745
Primary Malignancy Breast	pri_breast	rs71559437	7	101552440	G	A	0.055197	0.008631	0.90143	9.78179	1.65e-10	127	TRUE	CUX1	-93481
Primary Malignancy Breast	pri_breast	rs11972884	7	101554599	G	A	0.054264	0.008611	0.900449	9.51713	3.04e-10	127	FALSE	CUX1	-95640
Primary Malignancy Breast	pri_breast	rs17407001	7	101562674	C	T	0.046338	0.008361	0.886442	7.51373	3.06e-08	127	FALSE	CUX1	-103715
Primary Malignancy Breast	pri_breast	rs35808488	7	101568195	C	T	0.046999	0.00833	0.883292	7.76398	1.72e-08	127	FALSE	CUX1	-109236
Primary Malignancy Breast	pri_breast	rs2411046	7	102419304	C	A	-0.032571	0.005747	0.65484	7.82678	1.49e-08	128	FALSE	FAM185A	-29886
Primary Malignancy Breast	pri_breast	rs2411048	7	102419805	A	G	-0.032722	0.005748	0.654647	7.89335	1.28e-08	128	FALSE	FAM185A	-30387
Primary Malignancy Breast	pri_breast	rs6979964	7	102420427	A	G	-0.032634	0.005745	0.654583	7.86167	1.38e-08	128	FALSE	FAM185A	-31009
Primary Malignancy Breast	pri_breast	rs6980434	7	102420701	A	T	-0.032592	0.005744	0.654685	7.84431	1.43e-08	128	FALSE	FAM185A	-31283
Primary Malignancy Breast	pri_breast	rs2430070	7	102420805	T	G	-0.031965	0.005747	0.657692	7.56252	2.74e-08	128	FALSE	FAM185A	-31387
Primary Malignancy Breast	pri_breast	rs6465872	7	102423014	A	G	-0.032629	0.005742	0.654602	7.86572	1.36e-08	128	FALSE	FAM185A	-33596
Primary Malignancy Breast	pri_breast	rs7792717	7	102424124	G	C	-0.031909	0.005733	0.65419	7.57185	2.68e-08	128	FALSE	FAM185A	-34706
Primary Malignancy Breast	pri_breast	rs9719806	7	102426106	T	C	-0.03179	0.005784	0.654525	7.40154	3.97e-08	128	FALSE	FAM185A	-36688
Primary Malignancy Breast	pri_breast	rs3972456	7	102436907	G	A	-0.032023	0.005703	0.656846	7.69674	2.01e-08	128	FALSE	FAM185A	-47489
Primary Malignancy Breast	pri_breast	rs12674302	7	102437265	G	A	-0.031975	0.005702	0.656847	7.67854	2.1e-08	128	FALSE	FAM185A	-47847
Primary Malignancy Breast	pri_breast	rs10227402	7	102439287	T	C	-0.032003	0.005686	0.656766	7.72844	1.87e-08	128	FALSE	FAM185A	-49869
Primary Malignancy Breast	pri_breast	rs7782908	7	102439547	A	C	-0.031687	0.005688	0.656921	7.58487	2.6e-08	128	FALSE	FAM185A	-50129
Primary Malignancy Breast	pri_breast	rs6465873	7	102441180	G	T	-0.033101	0.00567	0.657885	8.26577	5.42e-09	128	FALSE	FAM185A	-51762
Primary Malignancy Breast	pri_breast	rs10953374	7	102442173	G	A	-0.033113	0.005671	0.657896	8.26703	5.41e-09	128	FALSE	FAM185A	-52755
Primary Malignancy Breast	pri_breast	rs6969054	7	102446569	T	C	-0.033091	0.005669	0.657814	8.26415	5.44e-09	128	FALSE	FAM185A	-57151
Primary Malignancy Breast	pri_breast	rs6949391	7	102446863	C	T	-0.033083	0.005669	0.657815	8.2601	5.49e-09	128	FALSE	FAM185A	-57445
Primary Malignancy Breast	pri_breast	rs10257317	7	102447056	T	C	-0.033085	0.005669	0.657815	8.26103	5.48e-09	128	FALSE	FAM185A	-57638
Primary Malignancy Breast	pri_breast	rs10279449	7	102462636	T	C	-0.033327	0.005671	0.657819	8.36557	4.31e-09	128	FALSE	FBXL13	-9328
Primary Malignancy Breast	pri_breast	rs1541519	7	102466741	G	T	-0.033238	0.005669	0.657783	8.33051	4.67e-09	128	FALSE	FBXL13	-13433
Primary Malignancy Breast	pri_breast	rs10233721	7	102468220	A	G	-0.033431	0.005672	0.657819	8.41247	3.87e-09	128	FALSE	FBXL13	-14912
Primary Malignancy Breast	pri_breast	rs10271184	7	102477176	A	G	-0.033586	0.005673	0.657807	8.48149	3.3e-09	128	TRUE	FBXL13	-23868
Primary Malignancy Breast	pri_breast	rs7800548	7	102481842	T	C	-0.033565	0.005674	0.657805	8.46961	3.39e-09	128	FALSE	FBXL13	-28534
Primary Malignancy Breast	pri_breast	rs56269620	7	102489456	A	G	-0.031848	0.005636	0.649843	7.78564	1.64e-08	128	FALSE	FBXL13	-36148
Primary Malignancy Breast	pri_breast	rs6465876	7	102497569	G	T	-0.031722	0.005636	0.649912	7.72929	1.87e-08	128	FALSE	FBXL13	-44261
Primary Malignancy Breast	pri_breast	rs7794668	7	102510416	T	C	-0.031785	0.005622	0.650132	7.79446	1.61e-08	128	FALSE	FBXL13	-57108
Primary Malignancy Breast	pri_breast	rs6465880	7	102515237	T	C	-0.03119	0.005626	0.650104	7.51934	3.02e-08	128	FALSE	FBXL13	-61929
Primary Malignancy Breast	pri_breast	rs10241865	7	102527517	G	A	-0.031272	0.005621	0.650122	7.56702	2.71e-08	128	FALSE	FBXL13	-74209
Primary Malignancy Breast	pri_breast	rs10271157	7	102527591	A	G	-0.031151	0.005621	0.65012	7.51303	3.07e-08	128	FALSE	FBXL13	-74283
Primary Malignancy Breast	pri_breast	rs10242028	7	102527785	C	G	-0.031226	0.005621	0.650087	7.54775	2.83e-08	128	FALSE	FBXL13	-74477
Primary Malignancy Breast	pri_breast	rs6946892	7	102891784	T	C	0.037322	0.006606	0.265723	7.78258	1.65e-08	129	TRUE	PMPCB	46085
Primary Malignancy Breast	pri_breast	rs12533596	7	130627014	G	T	0.046159	0.008313	0.665999	7.54059	2.88e-08	130	FALSE	NA	NA
Primary Malignancy Breast	pri_breast	rs12706954	7	130656911	C	T	0.043016	0.00572	0.63903	13.2413	5.74e-14	130	FALSE	NA	NA
Primary Malignancy Breast	pri_breast	rs205732	7	130657107	C	T	-0.038075	0.005473	0.468541	11.4401	3.63e-12	130	FALSE	NA	NA
Primary Malignancy Breast	pri_breast	rs205734	7	130658028	G	T	-0.038181	0.005438	0.46848	11.6428	2.28e-12	130	FALSE	NA	NA
Primary Malignancy Breast	pri_breast	rs205735	7	130658133	T	C	-0.03786	0.005426	0.467125	11.5042	3.13e-12	130	FALSE	NA	NA
Primary Malignancy Breast	pri_breast	rs205736	7	130659519	A	G	-0.036767	0.005424	0.461283	10.9009	1.26e-11	130	FALSE	NA	NA
Primary Malignancy Breast	pri_breast	rs205737	7	130660828	C	G	-0.041046	0.005597	0.370203	12.6307	2.34e-13	130	FALSE	NA	NA
Primary Malignancy Breast	pri_breast	rs205739	7	130662226	G	T	-0.037344	0.005395	0.468985	11.3331	4.64e-12	130	FALSE	NA	NA
Primary Malignancy Breast	pri_breast	rs205740	7	130662724	G	C	-0.041389	0.005593	0.368957	12.8464	1.42e-13	130	FALSE	NA	NA
Primary Malignancy Breast	pri_breast	rs205741	7	130664727	T	C	-0.041315	0.005592	0.36893	12.809	1.55e-13	130	FALSE	NA	NA
Primary Malignancy Breast	pri_breast	rs205742	7	130664738	C	T	-0.037695	0.005393	0.469536	11.5412	2.88e-12	130	FALSE	NA	NA
Primary Malignancy Breast	pri_breast	rs205743	7	130664881	C	T	-0.036767	0.005401	0.462291	10.9852	1.03e-11	130	FALSE	NA	NA
Primary Malignancy Breast	pri_breast	rs205744	7	130665254	T	C	-0.037777	0.005393	0.467788	11.5916	2.56e-12	130	FALSE	NA	NA
Primary Malignancy Breast	pri_breast	rs205745	7	130665626	C	T	-0.03667	0.005403	0.462281	10.9253	1.19e-11	130	FALSE	NA	NA
Primary Malignancy Breast	pri_breast	rs205746	7	130665662	T	C	-0.03663	0.005402	0.462282	10.9056	1.24e-11	130	FALSE	NA	NA
Primary Malignancy Breast	pri_breast	rs205748	7	130665884	G	A	-0.036652	0.005403	0.462671	10.9163	1.21e-11	130	FALSE	NA	NA
Primary Malignancy Breast	pri_breast	rs205749	7	130666085	A	G	-0.037876	0.005396	0.46943	11.6343	2.32e-12	130	FALSE	NA	NA
Primary Malignancy Breast	pri_breast	rs205750	7	130666105	T	C	-0.03819	0.005395	0.467786	11.8185	1.52e-12	130	FALSE	NA	NA
Primary Malignancy Breast	pri_breast	rs205751	7	130666458	T	C	-0.037127	0.005421	0.463294	11.1113	7.74e-12	130	FALSE	NA	NA
Primary Malignancy Breast	pri_breast	rs4593472	7	130667121	C	T	0.040789	0.005679	0.676154	12.1454	7.16e-13	130	FALSE	NA	NA
Primary Malignancy Breast	pri_breast	rs4141794	7	130667258	G	A	0.03774	0.00562	0.67525	10.7103	1.95e-11	130	FALSE	NA	NA
Primary Malignancy Breast	pri_breast	rs205752	7	130667323	A	C	-0.036656	0.005458	0.405958	10.7129	1.94e-11	130	FALSE	NA	NA
Primary Malignancy Breast	pri_breast	rs17688449	7	130668586	C	T	-0.051949	0.006105	0.741692	16.7311	1.86e-17	130	FALSE	NA	NA
Primary Malignancy Breast	pri_breast	rs61729633	7	130668912	G	A	-0.054123	0.006134	0.74465	17.9276	1.18e-18	130	TRUE	NA	NA
Primary Malignancy Breast	pri_breast	rs68056147	7	130674481	G	A	-0.059327	0.009701	0.76336	9.00461	9.89e-10	130	FALSE	NA	NA
Primary Malignancy Breast	pri_breast	rs62471587	7	130677807	C	T	-0.046994	0.006462	0.790418	12.4338	3.68e-13	130	FALSE	NA	NA
Primary Malignancy Breast	pri_breast	rs73145652	7	130678695	A	T	-0.045716	0.00775		8.42531	3.76e-09	130	FALSE	NA	NA
Primary Malignancy Breast	pri_breast	rs10954293	7	130682106	T	A	-0.047648	0.006924	0.811965	11.2113	6.15e-12	130	FALSE	NA	NA
Primary Malignancy Breast	pri_breast	rs983173	7	130688577	G	A	0.039806	0.005679	0.325878	11.6023	2.5e-12	130	FALSE	NA	NA
Primary Malignancy Breast	pri_breast	rs12154312	7	130689011	C	A	0.039244	0.005688	0.325593	11.2675	5.4e-12	130	FALSE	NA	NA
Primary Malignancy Breast	pri_breast	rs4731730	7	130690637	T	C	0.038448	0.005709	0.327761	10.7686	1.7e-11	130	FALSE	NA	NA
Primary Malignancy Breast	pri_breast	rs10252173	7	130690823	T	C	-0.038918	0.00651		8.63441	2.32e-09	130	FALSE	NA	NA
Primary Malignancy Breast	pri_breast	rs10265812	7	130690824	A	G	-0.038885	0.00651		8.62145	2.39e-09	130	FALSE	NA	NA
Primary Malignancy Breast	pri_breast	rs12703639	7	139937791	C	T	-0.042069	0.005944	0.763046	11.818	1.52e-12	131	FALSE	SLC37A3	55702
Primary Malignancy Breast	pri_breast	rs12538797	7	139938412	C	T	-0.043279	0.005847	0.739999	12.8526	1.4e-13	131	FALSE	SLC37A3	55081
Primary Malignancy Breast	pri_breast	rs17161443	7	139939203	T	C	-0.042912	0.005872	0.744736	12.5478	2.83e-13	131	FALSE	SLC37A3	54290
Primary Malignancy Breast	pri_breast	rs34989461	7	139940943	A	T	-0.033255	0.005587	0.640496	8.56472	2.72e-09	131	FALSE	SLC37A3	52550
Primary Malignancy Breast	pri_breast	rs11977670	7	139942304	G	A	-0.052084	0.005499	0.644698	20.5335	2.93e-21	131	TRUE	SLC37A3	51189
Primary Malignancy Breast	pri_breast	rs2253729	7	139942889	C	T	-0.038979	0.006787		8.02036	9.54e-09	131	FALSE	SLC37A3	50604
Primary Malignancy Breast	pri_breast	rs13235624	7	139943267	C	T	-0.049906	0.005516	0.636593	18.8063	1.56e-19	131	FALSE	SLC37A3	50226
Primary Malignancy Breast	pri_breast	rs2003526	7	139943889	A	G	-0.045729	0.005528	0.536894	15.8585	1.39e-16	131	FALSE	SLC37A3	49604
Primary Malignancy Breast	pri_breast	rs13225058	7	139946053	A	G	-0.049714	0.005944	0.712439	16.1925	6.42e-17	131	FALSE	SLC37A3	47440
Primary Malignancy Breast	pri_breast	rs2471314	7	139954239	A	G	-0.038227	0.006214	0.386665	9.10307	7.89e-10	131	FALSE	SLC37A3	39254
Primary Malignancy Breast	pri_breast	rs12703654	7	139954640	C	A	-0.051488	0.005605	0.631875	19.3632	4.33e-20	131	FALSE	SLC37A3	38853
Primary Malignancy Breast	pri_breast	rs371136936	7	144033458	C	T	0.040102	0.006808		8.40368	3.95e-09	132	FALSE	OR2A1	17308
Primary Malignancy Breast	pri_breast	rs375066836	7	144033459	T	C	0.040102	0.006808		8.40368	3.95e-09	132	FALSE	OR2A1	17309
Primary Malignancy Breast	pri_breast	rs62485509	7	144048902	G	T	0.05172	0.007598		10.9865	1.03e-11	132	FALSE	ARHGEF5	3479
Primary Malignancy Breast	pri_breast	rs720475	7	144074929	G	A	0.045369	0.00625	0.746362	12.3927	4.05e-13	132	TRUE	ARHGEF5	-22548
Primary Malignancy Breast	pri_breast	rs2097805	7	144115048	G	A	0.036212	0.006155	0.748128	8.38321	4.14e-09	132	FALSE	NOBOX	7728
Primary Malignancy Breast	pri_breast	rs12670370	7	144118594	C	A	0.036087	0.00616	0.748101	8.31867	4.8e-09	132	FALSE	NOBOX	11274
Primary Malignancy Breast	pri_breast	rs73159066	7	144123588	C	A	0.036109	0.006161	0.74816	8.32602	4.72e-09	132	FALSE	NOBOX	16268
Primary Malignancy Breast	pri_breast	rs17172978	7	144126644	T	A	0.03612	0.00616	0.748124	8.33226	4.65e-09	132	FALSE	NOBOX	19324
Primary Malignancy Breast	pri_breast	rs7784282	7	144128654	A	G	0.036053	0.006157	0.748332	8.31061	4.89e-09	132	FALSE	TPK1	20380
Primary Malignancy Breast	pri_breast	rs62483106	7	144136626	G	T	0.037601	0.00613	0.748909	9.05318	8.85e-10	132	FALSE	TPK1	12408
Primary Malignancy Breast	pri_breast	rs17195725	7	144137137	C	T	0.037808	0.006131	0.749344	9.1439	7.18e-10	132	FALSE	TPK1	11897
Primary Malignancy Breast	pri_breast	rs62483107	7	144139237	C	T	0.037848	0.006132	0.748581	9.15814	6.95e-10	132	FALSE	TPK1	9797
Primary Malignancy Breast	pri_breast	rs62483108	7	144139419	G	A	0.037347	0.006139	0.749033	8.91828	1.21e-09	132	FALSE	TPK1	9615
Primary Malignancy Breast	pri_breast	rs7017697	8	19685909	G	T	0.032025	0.005715	0.322595	7.66771	2.15e-08	133	TRUE	INTS10	-11258
Primary Malignancy Breast	pri_breast	rs6980875	8	19685948	C	T	0.031861	0.005713	0.322809	7.59995	2.51e-08	133	FALSE	INTS10	-11297
Primary Malignancy Breast	pri_breast	rs10092772	8	19686385	T	A	0.03143	0.005711	0.322016	7.41809	3.82e-08	133	FALSE	INTS10	-11734
Primary Malignancy Breast	pri_breast	rs73212806	8	22526609	G	A	-0.081372	0.014779	0.968857	7.42497	3.76e-08	134	TRUE	BIN3	-48678
Primary Malignancy Breast	pri_breast	rs6992687	8	23458354	T	A	0.03264	0.005414	0.516986	8.76863	1.7e-09	135	FALSE	SLC25A37	25378
Primary Malignancy Breast	pri_breast	rs6557699	8	23460123	A	G	0.032844	0.00542	0.516986	8.85239	1.4e-09	135	FALSE	SLC25A37	27147
Primary Malignancy Breast	pri_breast	rs13264439	8	23465063	C	A	0.033428	0.005416	0.516654	9.15667	6.97e-10	135	TRUE	SLC25A37	32087
Primary Malignancy Breast	pri_breast	rs1858401	8	23466466	T	C	0.032791	0.005413	0.516311	8.84852	1.42e-09	135	FALSE	SLC25A37	33490
Primary Malignancy Breast	pri_breast	rs4490839	8	23466845	C	T	0.032539	0.005415	0.516422	8.71524	1.93e-09	135	FALSE	SLC25A37	33869
Primary Malignancy Breast	pri_breast	rs4383983	8	23466880	G	C	0.032566	0.005414	0.516263	8.73156	1.86e-09	135	FALSE	SLC25A37	33904
Primary Malignancy Breast	pri_breast	rs11135759	8	23469088	C	T	0.032505	0.005414	0.516375	8.70247	1.98e-09	135	FALSE	SLC25A37	36112
Primary Malignancy Breast	pri_breast	rs13254114	8	23469528	A	G	0.032885	0.005413	0.516369	8.89583	1.27e-09	135	FALSE	SLC25A37	36552
Primary Malignancy Breast	pri_breast	rs7004793	8	23470115	C	T	0.032565	0.005414	0.516297	8.73326	1.85e-09	135	FALSE	SLC25A37	37139
Primary Malignancy Breast	pri_breast	rs7004327	8	23470583	G	A	0.032618	0.005414	0.516366	8.75912	1.74e-09	135	FALSE	SLC25A37	37607
Primary Malignancy Breast	pri_breast	rs7009775	8	23470947	C	A	0.032513	0.005414	0.516356	8.70573	1.97e-09	135	FALSE	SLC25A37	37971
Primary Malignancy Breast	pri_breast	rs57960888	8	23474184	C	A	-0.030975	0.005394	0.535815	8.01828	9.59e-09	135	FALSE	SLC25A37	41208
Primary Malignancy Breast	pri_breast	rs11986046	8	23478809	A	G	-0.029997	0.005479	0.460823	7.34783	4.49e-08	135	FALSE	SLC25A37	45833
Primary Malignancy Breast	pri_breast	rs310291	8	23659511	G	A	-0.033639	0.005464	0.575286	9.11484	7.68e-10	135	FALSE	STC1	39917
Primary Malignancy Breast	pri_breast	rs13256025	8	25831778	C	T	-0.045329	0.006838	0.725854	10.4566	3.49e-11	136	TRUE	EBF2	-132532
Primary Malignancy Breast	pri_breast	rs4732691	8	29417238	G	C	-0.042188	0.007616	0.815681	7.50807	3.1e-08	137	FALSE	NA	NA
Primary Malignancy Breast	pri_breast	rs62499138	8	29429468	C	T	-0.042759	0.007684	0.815782	7.57104	2.69e-08	137	FALSE	NA	NA
Primary Malignancy Breast	pri_breast	rs7012771	8	29431707	T	G	0.038078	0.00553	0.404834	11.2252	5.95e-12	137	FALSE	NA	NA
Primary Malignancy Breast	pri_breast	rs10156341	8	29436337	G	A	0.035508	0.006508	0.203841	7.30319	4.98e-08	137	FALSE	NA	NA
Primary Malignancy Breast	pri_breast	rs4732972	8	29443591	C	A	-0.035828	0.006427	0.78521	7.59405	2.55e-08	137	FALSE	NA	NA
Primary Malignancy Breast	pri_breast	rs4732694	8	29446969	G	A	-0.035454	0.006394	0.781614	7.52131	3.01e-08	137	FALSE	NA	NA
Primary Malignancy Breast	pri_breast	rs12546690	8	29447136	T	A	0.040402	0.005475	0.406399	12.78	1.66e-13	137	FALSE	NA	NA
Primary Malignancy Breast	pri_breast	rs11991132	8	29449771	C	A	-0.036238	0.006327	0.779323	7.97992	1.05e-08	137	FALSE	NA	NA
Primary Malignancy Breast	pri_breast	rs28552433	8	29449808	G	A	-0.036232	0.006328	0.77935	7.97658	1.06e-08	137	FALSE	NA	NA
Primary Malignancy Breast	pri_breast	rs6995741	8	29450386	C	T	-0.036263	0.006327	0.779348	7.99043	1.02e-08	137	FALSE	NA	NA
Primary Malignancy Breast	pri_breast	rs12546462	8	29451488	C	A	0.041173	0.005446	0.404027	13.3766	4.2e-14	137	FALSE	NA	NA
Primary Malignancy Breast	pri_breast	rs4131179	8	29452409	G	A	0.041253	0.005456	0.403892	13.3782	4.19e-14	137	FALSE	NA	NA
Primary Malignancy Breast	pri_breast	rs12682641	8	29453111	T	C	-0.036125	0.006336	0.779242	7.91421	1.22e-08	137	FALSE	NA	NA
Primary Malignancy Breast	pri_breast	rs6558125	8	29454257	T	C	0.036228	0.006329	0.220649	7.97243	1.07e-08	137	FALSE	NA	NA
Primary Malignancy Breast	pri_breast	rs17471105	8	29454424	G	T	-0.035393	0.006346	0.779231	7.60093	2.51e-08	137	FALSE	NA	NA
Primary Malignancy Breast	pri_breast	rs111683962	8	29456507	T	A	-0.03517	0.006406	0.779192	7.38557	4.12e-08	137	FALSE	NA	NA
Primary Malignancy Breast	pri_breast	rs62499153	8	29456522	T	G	-0.035179	0.006407	0.779147	7.38795	4.09e-08	137	FALSE	NA	NA
Primary Malignancy Breast	pri_breast	rs17471230	8	29459037	T	C	-0.036222	0.006331	0.779115	7.96609	1.08e-08	137	FALSE	NA	NA
Primary Malignancy Breast	pri_breast	rs12675441	8	29460124	T	C	-0.035265	0.006341	0.779141	7.56248	2.74e-08	137	FALSE	NA	NA
Primary Malignancy Breast	pri_breast	rs12674990	8	29460199	A	G	-0.035983	0.006331	0.779192	7.86956	1.35e-08	137	FALSE	NA	NA
Primary Malignancy Breast	pri_breast	rs73232527	8	29462886	A	C	-0.03596	0.006339	0.779192	7.84094	1.44e-08	137	FALSE	NA	NA
Primary Malignancy Breast	pri_breast	rs59323199	8	29464414	G	A	-0.03596	0.006331	0.779192	7.86054	1.38e-08	137	FALSE	NA	NA
Primary Malignancy Breast	pri_breast	rs73232530	8	29465352	T	C	-0.035946	0.006331	0.779232	7.85365	1.4e-08	137	FALSE	NA	NA
Primary Malignancy Breast	pri_breast	rs56088843	8	29466237	T	G	-0.036046	0.006331	0.779192	7.89466	1.27e-08	137	FALSE	NA	NA
Primary Malignancy Breast	pri_breast	rs17471372	8	29466907	C	T	-0.035938	0.006331	0.779192	7.85133	1.41e-08	137	FALSE	NA	NA
Primary Malignancy Breast	pri_breast	rs61314408	8	29467228	C	T	-0.035817	0.006331	0.779202	7.80237	1.58e-08	137	FALSE	NA	NA
Primary Malignancy Breast	pri_breast	rs62501766	8	29467964	G	A	-0.035865	0.006331	0.779192	7.82204	1.51e-08	137	FALSE	NA	NA
Primary Malignancy Breast	pri_breast	rs17556261	8	29469499	A	C	-0.035869	0.006331	0.779192	7.82363	1.5e-08	137	FALSE	NA	NA
Primary Malignancy Breast	pri_breast	rs10503852	8	29470675	T	C	-0.035794	0.006332	0.779193	7.79153	1.62e-08	137	FALSE	NA	NA
Primary Malignancy Breast	pri_breast	rs60398546	8	29471689	C	T	-0.035587	0.006334	0.7792	7.7049	1.97e-08	137	FALSE	NA	NA
Primary Malignancy Breast	pri_breast	rs56283082	8	29472347	G	A	-0.035463	0.006338	0.779207	7.64628	2.26e-08	137	FALSE	NA	NA
Primary Malignancy Breast	pri_breast	rs12156225	8	29475617	A	G	-0.037228	0.006194	0.763431	8.71926	1.91e-09	137	FALSE	NA	NA
Primary Malignancy Breast	pri_breast	rs7843679	8	29480226	A	G	-0.047495	0.006334		13.1699	6.76e-14	137	FALSE	NA	NA
Primary Malignancy Breast	pri_breast	rs4732985	8	29484435	G	A	0.057824	0.005767	0.336442	22.9066	1.24e-23	137	FALSE	NA	NA
Primary Malignancy Breast	pri_breast	rs4732986	8	29485927	A	C	0.031968	0.005507	0.511999	8.18043	6.6e-09	137	FALSE	NA	NA
Primary Malignancy Breast	pri_breast	rs4732987	8	29494941	T	C	0.032271	0.005507	0.51223	8.3243	4.74e-09	137	FALSE	NA	NA
Primary Malignancy Breast	pri_breast	rs35809008	8	29496424	G	A	0.05223	0.005621	0.354698	19.7913	1.62e-20	137	FALSE	NA	NA
Primary Malignancy Breast	pri_breast	rs12676327	8	29496762	T	G	0.052126	0.005619	0.354662	19.7301	1.86e-20	137	FALSE	NA	NA
Primary Malignancy Breast	pri_breast	rs7845421	8	29498393	A	G	0.051981	0.005619	0.354672	19.624	2.38e-20	137	FALSE	NA	NA
Primary Malignancy Breast	pri_breast	rs7461689	8	29500824	A	G	0.051808	0.005618	0.354701	19.5085	3.1e-20	137	FALSE	NA	NA
Primary Malignancy Breast	pri_breast	rs11136083	8	29502062	A	C	0.057989	0.005719	0.33381	23.406	3.93e-24	137	FALSE	NA	NA
Primary Malignancy Breast	pri_breast	rs12680772	8	29502120	G	A	0.051992	0.005614	0.354708	19.6645	2.16e-20	137	FALSE	NA	NA
Primary Malignancy Breast	pri_breast	rs12680857	8	29502631	G	A	0.047955	0.005487	0.414647	17.6068	2.47e-18	137	FALSE	NA	NA
Primary Malignancy Breast	pri_breast	rs4073220	8	29502909	A	G	0.045509	0.006518	0.206709	11.5191	3.03e-12	137	FALSE	NA	NA
Primary Malignancy Breast	pri_breast	rs7821288	8	29504240	G	A	0.053794	0.006246		17.1215	7.56e-18	137	FALSE	NA	NA
Primary Malignancy Breast	pri_breast	rs7465306	8	29504917	A	G	0.051705	0.005615	0.35475	19.4518	3.53e-20	137	FALSE	NA	NA
Primary Malignancy Breast	pri_breast	rs7461857	8	29504986	G	A	0.052145	0.005613	0.35471	19.7855	1.64e-20	137	FALSE	NA	NA
Primary Malignancy Breast	pri_breast	rs7459709	8	29504991	T	C	0.057952	0.005719	0.333735	23.3718	4.25e-24	137	FALSE	NA	NA
Primary Malignancy Breast	pri_breast	rs7465364	8	29505165	A	G	0.058399	0.005708	0.333784	23.8127	1.54e-24	137	FALSE	NA	NA
Primary Malignancy Breast	pri_breast	rs7461959	8	29505311	G	A	0.052045	0.005613	0.354811	19.7154	1.93e-20	137	FALSE	NA	NA
Primary Malignancy Breast	pri_breast	rs7845360	8	29505608	A	T	0.058557	0.005708	0.333777	23.9393	1.15e-24	137	FALSE	NA	NA
Primary Malignancy Breast	pri_breast	rs7463114	8	29507094	T	C	0.058722	0.005708	0.333778	24.0661	8.59e-25	137	TRUE	NA	NA
Primary Malignancy Breast	pri_breast	rs9693444	8	29509616	A	C	0.058626	0.005707	0.333883	23.9994	1e-24	137	FALSE	NA	NA
Primary Malignancy Breast	pri_breast	rs9314380	8	29514393	C	T	0.051774	0.005614	0.355456	19.5074	3.11e-20	137	FALSE	NA	NA
Primary Malignancy Breast	pri_breast	rs10087058	8	29514542	A	G	0.051739	0.005616	0.355236	19.4708	3.38e-20	137	FALSE	NA	NA
Primary Malignancy Breast	pri_breast	rs7460048	8	29515831	T	C	0.050895	0.005604	0.361136	18.9452	1.13e-19	137	FALSE	NA	NA
Primary Malignancy Breast	pri_breast	rs3935964	8	29516481	A	G	0.051532	0.005615	0.355249	19.3318	4.66e-20	137	FALSE	NA	NA
Primary Malignancy Breast	pri_breast	rs3935963	8	29516528	A	C	0.051552	0.005615	0.35525	19.3456	4.51e-20	137	FALSE	NA	NA
Primary Malignancy Breast	pri_breast	rs62501788	8	29517003	A	G	0.0515	0.005614	0.355255	19.3109	4.89e-20	137	FALSE	NA	NA
Primary Malignancy Breast	pri_breast	rs56218124	8	29517651	A	C	0.055493	0.005687	0.349489	21.7369	1.83e-22	137	FALSE	NA	NA
Primary Malignancy Breast	pri_breast	rs55760151	8	29517839	T	C	0.044793	0.00714		9.43737	3.65e-10	137	FALSE	NA	NA
Primary Malignancy Breast	pri_breast	rs62501791	8	29518059	T	A	0.04715	0.007227		10.1498	7.08e-11	137	FALSE	NA	NA
Primary Malignancy Breast	pri_breast	rs67080356	8	29518662	C	T	-0.054897	0.008904	0.872383	9.13992	7.25e-10	137	FALSE	NA	NA
Primary Malignancy Breast	pri_breast	rs4732697	8	29519861	C	T	0.052077	0.005618	0.355424	19.7025	1.98e-20	137	FALSE	NA	NA
Primary Malignancy Breast	pri_breast	rs4732698	8	29519983	A	G	0.051949	0.005615	0.355424	19.6331	2.33e-20	137	FALSE	NA	NA
Primary Malignancy Breast	pri_breast	rs6981127	8	29520078	G	T	0.052943	0.00625		16.5879	2.58e-17	137	FALSE	NA	NA
Primary Malignancy Breast	pri_breast	rs9694011	8	29520082	G	T	0.05274	0.00625		16.472	3.37e-17	137	FALSE	NA	NA
Primary Malignancy Breast	pri_breast	rs11785787	8	29520885	C	T	0.052335	0.005617	0.354895	19.897	1.27e-20	137	FALSE	NA	NA
Primary Malignancy Breast	pri_breast	rs11785869	8	29521158	C	T	0.052474	0.005626	0.354908	19.9336	1.17e-20	137	FALSE	NA	NA
Primary Malignancy Breast	pri_breast	rs4732699	8	29521453	A	C	0.052376	0.005617	0.354895	19.9283	1.18e-20	137	FALSE	NA	NA
Primary Malignancy Breast	pri_breast	rs6558135	8	29521682	C	T	0.052196	0.005616	0.354898	19.8024	1.58e-20	137	FALSE	NA	NA
Primary Malignancy Breast	pri_breast	rs6558136	8	29523123	C	T	0.052275	0.005617	0.354913	19.8523	1.41e-20	137	FALSE	NA	NA
Primary Malignancy Breast	pri_breast	rs12155535	8	29523513	C	T	0.052265	0.005617	0.354904	19.8447	1.43e-20	137	FALSE	NA	NA
Primary Malignancy Breast	pri_breast	rs12155815	8	29523536	T	C	0.052218	0.005618	0.354915	19.8028	1.57e-20	137	FALSE	NA	NA
Primary Malignancy Breast	pri_breast	rs11136084	8	29523910	T	G	0.053412	0.006251		16.8663	1.36e-17	137	FALSE	NA	NA
Primary Malignancy Breast	pri_breast	rs11136085	8	29524035	G	T	0.053439	0.006251		16.8813	1.31e-17	137	FALSE	NA	NA
Primary Malignancy Breast	pri_breast	rs11136086	8	29524063	T	C	0.053445	0.006251		16.8845	1.3e-17	137	FALSE	NA	NA
Primary Malignancy Breast	pri_breast	rs11778626	8	29524266	A	G	0.052765	0.006272		16.3733	4.23e-17	137	FALSE	NA	NA
Primary Malignancy Breast	pri_breast	rs376719741	8	29524683	T	A	0.042127	0.006729		9.40144	3.97e-10	137	FALSE	NA	NA
Primary Malignancy Breast	pri_breast	rs12546747	8	29527339	C	A	0.056358	0.005676	0.350196	22.4808	3.31e-23	137	FALSE	NA	NA
Primary Malignancy Breast	pri_breast	rs6558137	8	29527650	G	T	0.055607	0.00569	0.35018	21.8067	1.56e-22	137	FALSE	NA	NA
Primary Malignancy Breast	pri_breast	rs4732988	8	29527784	A	C	0.057296	0.006342		18.7552	1.76e-19	137	FALSE	NA	NA
Primary Malignancy Breast	pri_breast	rs4732989	8	29528264	C	T	0.055526	0.005688	0.35094	21.7535	1.76e-22	137	FALSE	NA	NA
Primary Malignancy Breast	pri_breast	rs6558138	8	29529591	C	G	0.056859	0.005699	0.350418	22.6895	2.04e-23	137	FALSE	NA	NA
Primary Malignancy Breast	pri_breast	rs7000693	8	29530062	A	C	0.056627	0.005713	0.350225	22.4037	3.95e-23	137	FALSE	NA	NA
Primary Malignancy Breast	pri_breast	rs6558139	8	29530479	G	A	0.047865	0.005842	0.319137	15.5747	2.66e-16	137	FALSE	NA	NA
Primary Malignancy Breast	pri_breast	rs16885417	8	36658914	C	T	0.066115	0.007478	0.85019	17.9978	1.01e-18	138	FALSE	KCNU1	-17072
Primary Malignancy Breast	pri_breast	rs11775036	8	36663518	C	T	0.06659	0.007493	0.850253	18.1779	6.64e-19	138	FALSE	KCNU1	-21676
Primary Malignancy Breast	pri_breast	rs16885494	8	36697279	G	T	0.067312	0.0075	0.850325	18.5239	2.99e-19	138	FALSE	KCNU1	-55437
Primary Malignancy Breast	pri_breast	rs112406367	8	36744977	T	G	0.07611	0.00896		16.6785	2.1e-17	138	FALSE	KCNU1	-103135
Primary Malignancy Breast	pri_breast	rs56825414	8	36758946	C	T	0.076468	0.007834	0.866446	21.7525	1.77e-22	138	FALSE	KCNU1	-117104
Primary Malignancy Breast	pri_breast	rs59595914	8	36769889	T	C	0.074201	0.007723	0.866285	21.1029	7.89e-22	138	FALSE	KCNU1	-128047
Primary Malignancy Breast	pri_breast	rs77917091	8	36770218	G	A	0.074301	0.007722	0.866285	21.162	6.89e-22	138	FALSE	KCNU1	-128376
Primary Malignancy Breast	pri_breast	rs10095002	8	36770358	C	T	0.030155	0.005445	0.485292	7.50322	3.14e-08	138	FALSE	KCNU1	-128516
Primary Malignancy Breast	pri_breast	rs73676537	8	36770703	C	T	0.074565	0.007726	0.866285	21.2831	5.21e-22	138	FALSE	KCNU1	-128861
Primary Malignancy Breast	pri_breast	rs4739453	8	36771365	T	C	0.030081	0.005445	0.485248	7.4696	3.39e-08	138	FALSE	KCNU1	-129523
Primary Malignancy Breast	pri_breast	rs4739454	8	36771409	A	G	0.03008	0.005445	0.485248	7.46924	3.39e-08	138	FALSE	KCNU1	-129567
Primary Malignancy Breast	pri_breast	rs73676538	8	36771779	G	C	0.074247	0.007723	0.866285	21.1293	7.43e-22	138	FALSE	KCNU1	-129937
Primary Malignancy Breast	pri_breast	rs6468384	8	36772358	C	A	0.030144	0.005446	0.485248	7.49792	3.18e-08	138	FALSE	KCNU1	-130516
Primary Malignancy Breast	pri_breast	rs16885538	8	36772568	G	A	0.074616	0.007727	0.866289	21.3081	4.92e-22	138	FALSE	KCNU1	-130726
Primary Malignancy Breast	pri_breast	rs59908967	8	36773489	G	A	0.07291	0.008517		16.926	1.19e-17	138	FALSE	KCNU1	-131647
Primary Malignancy Breast	pri_breast	rs28670015	8	36776109	C	G	0.074181	0.007739	0.866305	21.0083	9.81e-22	138	FALSE	KCNU1	-134267
Primary Malignancy Breast	pri_breast	rs16885545	8	36776182	A	G	0.074279	0.007719	0.866289	21.1683	6.79e-22	138	FALSE	KCNU1	-134340
Primary Malignancy Breast	pri_breast	rs10108041	8	36776267	T	G	0.030076	0.005445	0.485072	7.46863	3.4e-08	138	FALSE	KCNU1	-134425
Primary Malignancy Breast	pri_breast	rs11994612	8	36778319	G	A	0.07404	0.007716	0.866289	21.0506	8.9e-22	138	FALSE	KCNU1	-136477
Primary Malignancy Breast	pri_breast	rs1010669	8	36780209	A	G	0.030064	0.005445	0.485075	7.4637	3.44e-08	138	FALSE	KCNU1	-138367
Primary Malignancy Breast	pri_breast	rs7460902	8	36783527	A	G	0.03005	0.005445	0.485081	7.45721	3.49e-08	138	FALSE	KCNU1	-141685
Primary Malignancy Breast	pri_breast	rs10089755	8	36786396	C	T	0.030145	0.005442	0.485039	7.5066	3.11e-08	138	FALSE	KCNU1	-144554
Primary Malignancy Breast	pri_breast	rs7464408	8	36787290	A	G	0.0301	0.005442	0.485008	7.48643	3.26e-08	138	FALSE	KCNU1	-145448
Primary Malignancy Breast	pri_breast	rs10097345	8	36788016	C	T	0.030141	0.005442	0.48494	7.50617	3.12e-08	138	FALSE	KCNU1	-146174
Primary Malignancy Breast	pri_breast	rs16885577	8	36788479	A	G	0.074477	0.007716	0.866359	21.2878	5.15e-22	138	FALSE	KCNU1	-146637
Primary Malignancy Breast	pri_breast	rs6986249	8	36788693	T	C	0.030134	0.005442	0.484936	7.50335	3.14e-08	138	FALSE	KCNU1	-146851
Primary Malignancy Breast	pri_breast	rs7386222	8	36789591	A	G	0.030149	0.005441	0.484955	7.51105	3.08e-08	138	FALSE	KCNU1	-147749
Primary Malignancy Breast	pri_breast	rs16885583	8	36789733	C	T	0.074511	0.007717	0.866404	21.3015	4.99e-22	138	FALSE	KCNU1	-147891
Primary Malignancy Breast	pri_breast	rs2275960	8	36790339	G	A	0.074556	0.007717	0.866234	21.3289	4.69e-22	138	FALSE	KCNU1	-148497
Primary Malignancy Breast	pri_breast	rs10503996	8	36792043	G	A	0.030176	0.005442	0.484937	7.5218	3.01e-08	138	FALSE	KCNU1	-150201
Primary Malignancy Breast	pri_breast	rs4739456	8	36792421	G	A	0.029898	0.005448	0.485034	7.38039	4.16e-08	138	FALSE	KCNU1	-150579
Primary Malignancy Breast	pri_breast	rs13267575	8	36796539	G	C	0.032059	0.005638	0.399999	7.87685	1.33e-08	138	FALSE	KCNU1	2893
Primary Malignancy Breast	pri_breast	rs10101721	8	36797280	T	C	0.074528	0.007716	0.866322	21.3163	4.83e-22	138	FALSE	KCNU1	3634
Primary Malignancy Breast	pri_breast	rs7814839	8	36798075	C	T	0.030031	0.005445	0.484949	7.44822	3.56e-08	138	FALSE	KCNU1	4429
Primary Malignancy Breast	pri_breast	rs7833046	8	36798400	A	T	0.030223	0.005443	0.484947	7.53919	2.89e-08	138	FALSE	KCNU1	4754
Primary Malignancy Breast	pri_breast	rs12680824	8	36803060	A	C	0.074702	0.007717	0.866324	21.4072	3.92e-22	138	FALSE	KCNU1	9414
Primary Malignancy Breast	pri_breast	rs6985141	8	36803634	G	A	0.074032	0.007861	0.877653	20.3068	4.93e-21	138	FALSE	KCNU1	9988
Primary Malignancy Breast	pri_breast	rs6468385	8	36803712	A	G	0.030236	0.005443	0.484773	7.54512	2.85e-08	138	FALSE	KCNU1	10066
Primary Malignancy Breast	pri_breast	rs34751132	8	36813588	A	G	0.030111	0.005443	0.485223	7.48976	3.24e-08	138	FALSE	KCNU1	19942
Primary Malignancy Breast	pri_breast	rs73676546	8	36816692	A	C	0.074487	0.007717	0.866316	21.2907	5.12e-22	138	FALSE	KCNU1	23046
Primary Malignancy Breast	pri_breast	rs74499744	8	36819382	A	G	0.0727	0.007855	0.877766	19.6443	2.27e-20	138	FALSE	KCNU1	25736
Primary Malignancy Breast	pri_breast	rs61317487	8	36820557	A	C	0.074432	0.007717	0.866316	21.2612	5.48e-22	138	FALSE	KCNU1	26911
Primary Malignancy Breast	pri_breast	rs7007778	8	36821442	T	C	0.029854	0.005464	0.482927	7.32227	4.76e-08	138	FALSE	KCNU1	27796
Primary Malignancy Breast	pri_breast	rs4739457	8	36821660	T	C	0.029961	0.005462	0.48293	7.37322	4.23e-08	138	FALSE	KCNU1	28014
Primary Malignancy Breast	pri_breast	rs6415408	8	36823484	A	G	0.029924	0.005463	0.482927	7.35612	4.4e-08	138	FALSE	KCNU1	29838
Primary Malignancy Breast	pri_breast	rs11987974	8	36823817	C	T	0.074637	0.007717	0.866316	21.3741	4.23e-22	138	FALSE	KCNU1	30171
Primary Malignancy Breast	pri_breast	rs10100663	8	36824583	C	T	0.029964	0.005448	0.484945	7.40999	3.89e-08	138	FALSE	KCNU1	30937
Primary Malignancy Breast	pri_breast	rs10090367	8	36825080	A	G	0.074446	0.007716	0.866297	21.2729	5.33e-22	138	FALSE	KCNU1	31434
Primary Malignancy Breast	pri_breast	rs3015792	8	36828215	G	A	0.031678	0.005452	0.487269	8.19261	6.42e-09	138	FALSE	KCNU1	34569
Primary Malignancy Breast	pri_breast	rs3015787	8	36831953	G	A	0.03177	0.005454	0.487142	8.23212	5.86e-09	138	FALSE	KCNU1	38307
Primary Malignancy Breast	pri_breast	rs56687477	8	36832310	G	A	0.079521	0.007676	0.865215	24.389	4.08e-25	138	FALSE	KCNU1	38664
Primary Malignancy Breast	pri_breast	rs2970642	8	36832398	T	C	0.031673	0.005453	0.487058	8.1883	6.48e-09	138	FALSE	KCNU1	38752
Primary Malignancy Breast	pri_breast	rs57935934	8	36835098	A	C	0.075959	0.0083		19.2273	5.92e-20	138	FALSE	KCNU1	41452
Primary Malignancy Breast	pri_breast	rs2970650	8	36837650	T	C	0.032306	0.005465	0.473094	8.45737	3.49e-09	138	FALSE	KCNU1	44004
Primary Malignancy Breast	pri_breast	rs2970651	8	36838799	G	C	0.032333	0.005464	0.473094	8.47226	3.37e-09	138	FALSE	KCNU1	45153
Primary Malignancy Breast	pri_breast	rs2970652	8	36839190	C	G	0.032276	0.005464	0.473115	8.44683	3.57e-09	138	FALSE	KCNU1	45544
Primary Malignancy Breast	pri_breast	rs2970653	8	36839221	C	T	0.032303	0.005464	0.473105	8.45979	3.47e-09	138	FALSE	KCNU1	45575
Primary Malignancy Breast	pri_breast	rs2970654	8	36839433	T	A	0.032207	0.005464	0.473094	8.41393	3.86e-09	138	FALSE	KCNU1	45787
Primary Malignancy Breast	pri_breast	rs2970655	8	36839454	A	G	0.032245	0.005464	0.473094	8.43167	3.7e-09	138	FALSE	KCNU1	45808
Primary Malignancy Breast	pri_breast	rs10110997	8	36839608	C	G	0.032224	0.005464	0.473094	8.42198	3.78e-09	138	FALSE	KCNU1	45962
Primary Malignancy Breast	pri_breast	rs2970657	8	36840750	T	G	0.032216	0.005465	0.473094	8.41508	3.85e-09	138	FALSE	KCNU1	47104
Primary Malignancy Breast	pri_breast	rs7816345	8	36846109	C	T	0.075324	0.007237	0.859505	24.6126	2.44e-25	138	FALSE	KCNU1	52463
Primary Malignancy Breast	pri_breast	rs75772194	8	36846435	A	G	0.078826	0.007334	0.85961	26.1829	6.56e-27	138	FALSE	KCNU1	52789
Primary Malignancy Breast	pri_breast	rs10110651	8	36847115	T	C	0.074425	0.007911		20.2696	5.38e-21	138	FALSE	KCNU1	53469
Primary Malignancy Breast	pri_breast	rs28735403	8	36848038	T	C	0.075496	0.007243	0.859607	24.6806	2.09e-25	138	FALSE	KCNU1	54392
Primary Malignancy Breast	pri_breast	rs16885613	8	36848357	T	C	0.075378	0.007245	0.859576	24.5905	2.57e-25	138	FALSE	KCNU1	54711
Primary Malignancy Breast	pri_breast	rs3015779	8	36848472	A	G	0.032074	0.005475	0.472919	8.31895	4.8e-09	138	FALSE	KCNU1	54826
Primary Malignancy Breast	pri_breast	rs4286946	8	36849946	C	G	0.079131	0.007339	0.859579	26.3494	4.47e-27	138	TRUE	KCNU1	56300
Primary Malignancy Breast	pri_breast	rs10955009	8	36851901	C	A	0.075839	0.007245	0.859616	24.8848	1.3e-25	138	FALSE	KCNU1	58255
Primary Malignancy Breast	pri_breast	rs3015774	8	36852610	A	G	0.032205	0.005479	0.472905	8.36968	4.27e-09	138	FALSE	KCNU1	58964
Primary Malignancy Breast	pri_breast	rs10096213	8	36853213	C	T	0.07574	0.007245	0.859616	24.8241	1.5e-25	138	FALSE	KCNU1	59567
Primary Malignancy Breast	pri_breast	rs10095380	8	36853217	G	C	0.075878	0.007245	0.859616	24.9074	1.24e-25	138	FALSE	KCNU1	59571
Primary Malignancy Breast	pri_breast	rs3015773	8	36853367	A	G	0.032223	0.005479	0.472936	8.37841	4.18e-09	138	FALSE	KCNU1	59721
Primary Malignancy Breast	pri_breast	rs3015772	8	36853499	G	A	0.032285	0.005479	0.47295	8.40804	3.91e-09	138	FALSE	KCNU1	59853
Primary Malignancy Breast	pri_breast	rs10092900	8	36854711	T	G	0.077414	0.007306	0.862224	25.476	3.34e-26	138	FALSE	KCNU1	61065
Primary Malignancy Breast	pri_breast	rs2860377	8	36857771	G	T	0.032148	0.005482	0.472949	8.33275	4.65e-09	138	FALSE	KCNU1	64125
Primary Malignancy Breast	pri_breast	rs10087804	8	36858140	C	G	0.077698	0.007315	0.862224	25.5916	2.56e-26	138	FALSE	KCNU1	64494
Primary Malignancy Breast	pri_breast	rs13365225	8	36858483	A	G	0.077156	0.007305	0.861501	25.3153	4.84e-26	138	FALSE	KCNU1	64837
Primary Malignancy Breast	pri_breast	rs12681990	8	36859186	T	C	0.075662	0.007305	0.858752	24.3792	4.18e-25	138	FALSE	KCNU1	65540
Primary Malignancy Breast	pri_breast	rs140207375	8	75826051	A	G	0.186525	0.032741	0.958689	7.90282	1.25e-08	139	TRUE	PI15	58787
Primary Malignancy Breast	pri_breast	rs7001087	8	76089347	A	C	0.034859	0.006289	0.743444	7.5166	3.04e-08	140	FALSE	NA	NA
Primary Malignancy Breast	pri_breast	rs10282969	8	76134424	C	T	0.044808	0.007697		8.22167	6e-09	140	FALSE	NA	NA
Primary Malignancy Breast	pri_breast	rs55921605	8	76163672	A	G	0.044936	0.007651		8.35796	4.39e-09	140	FALSE	NA	NA
Primary Malignancy Breast	pri_breast	rs7816441	8	76169006	C	T	-0.045031	0.007209	0.496799	9.36306	4.33e-10	140	FALSE	NA	NA
Primary Malignancy Breast	pri_breast	rs978599	8	76169769	T	A	-0.044982	0.007254	0.497023	9.23731	5.79e-10	140	FALSE	NA	NA
Primary Malignancy Breast	pri_breast	rs978598	8	76170249	G	A	-0.045025	0.007125	0.497019	9.56675	2.71e-10	140	FALSE	NA	NA
Primary Malignancy Breast	pri_breast	rs1912710	8	76178741	C	A	-0.045004	0.007122	0.497024	9.56513	2.72e-10	140	FALSE	NA	NA
Primary Malignancy Breast	pri_breast	rs10808803	8	76183055	C	T	-0.045021	0.007084	0.497025	9.66679	2.15e-10	140	FALSE	NA	NA
Primary Malignancy Breast	pri_breast	rs7843759	8	76187003	A	T	-0.045022	0.007085	0.497025	9.66592	2.16e-10	140	FALSE	NA	NA
Primary Malignancy Breast	pri_breast	rs10464887	8	76188935	A	G	-0.045019	0.007098	0.497025	9.63129	2.34e-10	140	FALSE	NA	NA
Primary Malignancy Breast	pri_breast	rs1074807	8	76189342	T	A	-0.045024	0.007085	0.497025	9.66741	2.15e-10	140	FALSE	NA	NA
Primary Malignancy Breast	pri_breast	rs6472895	8	76190008	A	G	-0.045059	0.007105	0.497332	9.63077	2.34e-10	140	FALSE	NA	NA
Primary Malignancy Breast	pri_breast	rs6472901	8	76190944	A	G	-0.041034	0.006209		10.3961	4.02e-11	140	FALSE	NA	NA
Primary Malignancy Breast	pri_breast	rs7837483	8	76190976	A	G	-0.041171	0.006209		10.4601	3.47e-11	140	FALSE	NA	NA
Primary Malignancy Breast	pri_breast	rs7837920	8	76191200	C	A	-0.037786	0.006246		8.82493	1.5e-09	140	FALSE	NA	NA
Primary Malignancy Breast	pri_breast	rs370227202	8	76192012	A	G	-0.041349	0.006078		10.9729	1.06e-11	140	FALSE	NA	NA
Primary Malignancy Breast	pri_breast	rs4344049	8	76192227	T	A	-0.04258	0.006066		11.6338	2.32e-12	140	FALSE	NA	NA
Primary Malignancy Breast	pri_breast	rs200048567	8	76192783	A	C	-0.04308	0.00607		11.8789	1.32e-12	140	FALSE	NA	NA
Primary Malignancy Breast	pri_breast	rs201182408	8	76192786	T	G	-0.043113	0.00607		11.8956	1.27e-12	140	FALSE	NA	NA
Primary Malignancy Breast	pri_breast	rs199889846	8	76193455	T	C	-0.04261	0.006045		11.7272	1.87e-12	140	FALSE	NA	NA
Primary Malignancy Breast	pri_breast	rs201485839	8	76193492	C	G	-0.04261	0.006045		11.7272	1.87e-12	140	FALSE	NA	NA
Primary Malignancy Breast	pri_breast	rs201201906	8	76193616	C	T	-0.04283	0.006067		11.7583	1.74e-12	140	FALSE	NA	NA
Primary Malignancy Breast	pri_breast	rs199632533	8	76193865	T	G	-0.040006	0.005979		10.6377	2.3e-11	140	FALSE	NA	NA
Primary Malignancy Breast	pri_breast	rs201708488	8	76195180	G	T	-0.044486	0.00637		11.526	2.98e-12	140	FALSE	NA	NA
Primary Malignancy Breast	pri_breast	rs146167123	8	76196063	C	T	-0.045122	0.007765	0.479731	8.19552	6.37e-09	140	FALSE	NA	NA
Primary Malignancy Breast	pri_breast	rs17300972	8	76199108	T	C	-0.045098	0.007113	0.497063	9.62644	2.36e-10	140	FALSE	NA	NA
Primary Malignancy Breast	pri_breast	rs13254682	8	76203044	C	T	-0.045234	0.007183	0.497198	9.50552	3.12e-10	140	FALSE	NA	NA
Primary Malignancy Breast	pri_breast	rs7840659	8	76204122	A	C	-0.0451	0.007034	0.497047	9.82708	1.49e-10	140	FALSE	NA	NA
Primary Malignancy Breast	pri_breast	rs3955292	8	76205791	C	T	-0.046193	0.008185	0.497483	7.76727	1.71e-08	140	FALSE	NA	NA
Primary Malignancy Breast	pri_breast	rs10957757	8	76210675	A	G	-0.046517	0.008421	0.497124	7.46897	3.4e-08	140	FALSE	NA	NA
Primary Malignancy Breast	pri_breast	rs17373728	8	76225516	T	C	-0.036792	0.006693	0.813933	7.40257	3.96e-08	140	FALSE	HNF4G	94633
Primary Malignancy Breast	pri_breast	rs9693964	8	76240302	T	C	-0.147834	0.015541	0.204479	20.7035	1.98e-21	140	FALSE	HNF4G	79847
Primary Malignancy Breast	pri_breast	rs4466377	8	76241229	A	G	-0.147625	0.015539	0.204419	20.6508	2.23e-21	140	FALSE	HNF4G	78920
Primary Malignancy Breast	pri_breast	rs17374519	8	76295292	C	T	-0.108414	0.009794	0.958769	27.7217	1.9e-28	140	FALSE	HNF4G	24857
Primary Malignancy Breast	pri_breast	rs1813040	8	76296108	T	C	0.049969	0.005978		16.1735	6.71e-17	140	FALSE	HNF4G	24041
Primary Malignancy Breast	pri_breast	rs2926617	8	76296222	G	A	0.048625	0.005384	0.462661	18.7465	1.79e-19	140	FALSE	HNF4G	23927
Primary Malignancy Breast	pri_breast	rs2926616	8	76296531	C	G	0.050357	0.00599		16.3529	4.44e-17	140	FALSE	HNF4G	23618
Primary Malignancy Breast	pri_breast	rs67367321	8	76297021	C	T	-0.105779	0.0096	0.958726	27.4738	3.36e-28	140	FALSE	HNF4G	23128
Primary Malignancy Breast	pri_breast	rs1117111	8	76297151	G	A	0.048771	0.005382	0.462695	18.8664	1.36e-19	140	FALSE	HNF4G	22998
Primary Malignancy Breast	pri_breast	rs66854431	8	76297613	C	A	-0.105748	0.009541	0.958542	27.7871	1.63e-28	140	FALSE	HNF4G	22536
Primary Malignancy Breast	pri_breast	rs2014238	8	76299353	C	T	0.048806	0.005379	0.462708	18.9104	1.23e-19	140	FALSE	HNF4G	20796
Primary Malignancy Breast	pri_breast	rs2926613	8	76302681	T	G	0.047793	0.005385	0.45409	18.1321	7.38e-19	140	FALSE	HNF4G	17468
Primary Malignancy Breast	pri_breast	rs2926611	8	76304795	C	A	0.049187	0.006064		15.2802	5.25e-16	140	FALSE	HNF4G	15354
Primary Malignancy Breast	pri_breast	rs114415293	8	76305525	A	T	-0.130232	0.020714	0.989942	9.477	3.33e-10	140	FALSE	HNF4G	14624
Primary Malignancy Breast	pri_breast	rs72658071	8	76305785	A	T	-0.117035	0.009851	0.963993	31.7913	1.62e-32	140	TRUE	HNF4G	14364
Primary Malignancy Breast	pri_breast	rs2980224	8	76308185	A	G	0.04757	0.005387	0.454047	17.9593	1.1e-18	140	FALSE	HNF4G	11964
Primary Malignancy Breast	pri_breast	rs2980239	8	76312865	A	G	0.047263	0.005388	0.454062	17.7335	1.85e-18	140	FALSE	HNF4G	7284
Primary Malignancy Breast	pri_breast	rs72658074	8	76313487	T	C	-0.117218	0.010345		29.0002	1e-29	140	FALSE	HNF4G	6662
Primary Malignancy Breast	pri_breast	rs72658076	8	76315325	C	T	-0.061058	0.007196		16.6426	2.28e-17	140	FALSE	HNF4G	4824
Primary Malignancy Breast	pri_breast	rs72658078	8	76316945	C	T	-0.066569	0.010671	0.88296	9.34062	4.56e-10	140	FALSE	HNF4G	3204
Primary Malignancy Breast	pri_breast	rs2980236	8	76317377	G	A	0.047007	0.00604		14.1276	7.45e-15	140	FALSE	HNF4G	2772
Primary Malignancy Breast	pri_breast	rs72658079	8	76317890	C	T	-0.066271	0.010371	0.882936	9.7669	1.71e-10	140	FALSE	HNF4G	2259
Primary Malignancy Breast	pri_breast	rs150144680	8	76319649	C	T	-0.119467	0.018493	0.990573	9.96628	1.08e-10	140	FALSE	HNF4G	500
Primary Malignancy Breast	pri_breast	rs2980235	8	76319687	G	A	0.046895	0.005383	0.445292	17.4967	3.19e-18	140	FALSE	HNF4G	462
Primary Malignancy Breast	pri_breast	rs1800920	8	76319876	A	C	0.046834	0.005383	0.445292	17.4578	3.49e-18	140	FALSE	HNF4G	273
Primary Malignancy Breast	pri_breast	rs1800921	8	76320110	A	G	0.046723	0.005385	0.445293	17.3635	4.33e-18	140	FALSE	HNF4G	39
Primary Malignancy Breast	pri_breast	rs2926604	8	76320793	T	C	0.046955	0.005385	0.445293	17.5326	2.93e-18	140	FALSE	HNF4G	-644
Primary Malignancy Breast	pri_breast	rs2926603	8	76321104	C	T	0.046817	0.005381	0.445293	17.4578	3.48e-18	140	FALSE	HNF4G	-955
Primary Malignancy Breast	pri_breast	rs143312401	8	76321156	C	T	-0.121566	0.018624	0.992274	10.1595	6.93e-11	140	FALSE	HNF4G	-1007
Primary Malignancy Breast	pri_breast	rs1460250	8	76322345	G	A	0.046348	0.005381	0.445215	17.1237	7.52e-18	140	FALSE	HNF4G	-2196
Primary Malignancy Breast	pri_breast	rs72658080	8	76322362	C	G	-0.114772	0.009878	0.963924	30.4474	3.57e-31	140	FALSE	HNF4G	-2213
Primary Malignancy Breast	pri_breast	rs2926602	8	76322905	A	T	0.046233	0.00538	0.4451	17.0481	8.95e-18	140	FALSE	HNF4G	-2756
Primary Malignancy Breast	pri_breast	rs1037831	8	76323329	G	T	0.046374	0.00538	0.445268	17.1486	7.1e-18	140	FALSE	HNF4G	-3180
Primary Malignancy Breast	pri_breast	rs1460249	8	76324979	T	G	0.046304	0.005381	0.444965	17.0924	8.08e-18	140	FALSE	HNF4G	-4830
Primary Malignancy Breast	pri_breast	rs2980252	8	76325639	C	G	0.047439	0.00597		14.6929	2.03e-15	140	FALSE	HNF4G	-5490
Primary Malignancy Breast	pri_breast	rs2980251	8	76325898	A	G	0.046274	0.005382	0.445074	17.0688	8.54e-18	140	FALSE	HNF4G	-5749
Primary Malignancy Breast	pri_breast	rs10108565	8	76326106	A	T	0.04743	0.005973		14.6752	2.11e-15	140	FALSE	HNF4G	-5957
Primary Malignancy Breast	pri_breast	rs2926600	8	76326351	C	T	0.046605	0.005389	0.437916	17.2583	5.52e-18	140	FALSE	HNF4G	-6202
Primary Malignancy Breast	pri_breast	rs2980250	8	76326878	G	A	0.046843	0.00539	0.443318	17.4217	3.79e-18	140	FALSE	HNF4G	-6729
Primary Malignancy Breast	pri_breast	rs2980248	8	76327920	G	A	0.046937	0.00539	0.443336	17.483	3.29e-18	140	FALSE	HNF4G	-7771
Primary Malignancy Breast	pri_breast	rs72658081	8	76328331	G	A	-0.117215	0.009964	0.965275	31.1882	6.48e-32	140	FALSE	HNF4G	-8182
Primary Malignancy Breast	pri_breast	rs2926598	8	76332258	C	T	0.046675	0.005396	0.432336	17.2656	5.43e-18	140	FALSE	HNF4G	-12109
Primary Malignancy Breast	pri_breast	rs72658084	8	76333056	C	T	-0.11764	0.009965	0.965231	31.4014	3.97e-32	140	FALSE	HNF4G	-12907
Primary Malignancy Breast	pri_breast	rs72658085	8	76334294	C	T	-0.065484	0.010216	0.884279	9.82247	1.5e-10	140	FALSE	HNF4G	-14145
Primary Malignancy Breast	pri_breast	rs2980244	8	76337080	G	T	0.046528	0.005395	0.443563	17.1677	6.8e-18	140	FALSE	HNF4G	-16931
Primary Malignancy Breast	pri_breast	rs17303240	8	76337691	G	A	-0.065259	0.010028	0.884262	10.1028	7.89e-11	140	FALSE	HNF4G	-17542
Primary Malignancy Breast	pri_breast	rs72658086	8	76338122	C	T	-0.06527	0.010063	0.884262	10.041	9.1e-11	140	FALSE	HNF4G	-17973
Primary Malignancy Breast	pri_breast	rs17303296	8	76338381	T	C	-0.065348	0.01002	0.884272	10.1441	7.18e-11	140	FALSE	HNF4G	-18232
Primary Malignancy Breast	pri_breast	rs2980242	8	76343483	T	C	0.046577	0.005394	0.443593	17.2056	6.23e-18	140	FALSE	HNF4G	-23334
Primary Malignancy Breast	pri_breast	rs72658090	8	76345843	G	A	-0.065545	0.010259	0.884198	9.76396	1.72e-10	140	FALSE	HNF4G	-25694
Primary Malignancy Breast	pri_breast	rs17303456	8	76352196	G	A	-0.065026	0.009389	0.884472	11.3462	4.51e-12	140	FALSE	HNF4G	-32047
Primary Malignancy Breast	pri_breast	rs830771	8	76352636	G	A	0.046613	0.005397	0.449161	17.2132	6.12e-18	140	FALSE	HNF4G	-32487
Primary Malignancy Breast	pri_breast	rs830787	8	76356580	T	A	0.046401	0.005421	0.448424	16.9217	1.2e-17	140	FALSE	HNF4G	-36431
Primary Malignancy Breast	pri_breast	rs1096391	8	76357312	A	G	0.048047	0.00659		12.4927	3.22e-13	140	FALSE	HNF4G	-37163
Primary Malignancy Breast	pri_breast	rs189268208	8	76360637	A	G	-0.115448	0.01051		27.3123	4.87e-28	140	FALSE	HNF4G	-40488
Primary Malignancy Breast	pri_breast	rs111233397	8	76361953	C	A	-0.083222	0.008666	0.924653	21.0838	8.24e-22	140	FALSE	HNF4G	-41804
Primary Malignancy Breast	pri_breast	rs830777	8	76362337	G	C	0.039287	0.005424	0.528747	12.3405	4.57e-13	140	FALSE	HNF4G	-42188
Primary Malignancy Breast	pri_breast	rs10504593	8	76372238	T	C	-0.109764	0.010341	0.963211	25.5604	2.75e-26	140	FALSE	HNF4G	-52089
Primary Malignancy Breast	pri_breast	rs2672860	8	76373469	C	T	0.043321	0.005789	0.695437	13.1212	7.57e-14	140	FALSE	HNF4G	-53320
Primary Malignancy Breast	pri_breast	rs7008401	8	76373807	G	A	-0.109757	0.010337	0.963211	25.5764	2.65e-26	140	FALSE	HNF4G	-53658
Primary Malignancy Breast	pri_breast	rs28588787	8	76375777	T	C	-0.109636	0.010335	0.963211	25.5314	2.94e-26	140	FALSE	HNF4G	-55628
Primary Malignancy Breast	pri_breast	rs1533366	8	76378165	G	T	0.042625	0.005679	0.679096	13.1958	6.37e-14	140	FALSE	HNF4G	-58016
Primary Malignancy Breast	pri_breast	rs11989914	8	76379638	T	C	-0.109747	0.010338	0.963211	25.5675	2.71e-26	140	FALSE	HNF4G	-59489
Primary Malignancy Breast	pri_breast	rs7816141	8	76381804	C	A	-0.109768	0.010335	0.963211	25.5927	2.55e-26	140	FALSE	HNF4G	-61655
Primary Malignancy Breast	pri_breast	rs72658102	8	76383737	G	T	-0.125807	0.011711	0.973343	26.1589	6.94e-27	140	FALSE	HNF4G	-63588
Primary Malignancy Breast	pri_breast	rs2672862	8	76383810	C	A	0.042548	0.005681	0.679078	13.1403	7.24e-14	140	FALSE	HNF4G	-63661
Primary Malignancy Breast	pri_breast	rs28600865	8	76385366	A	T	-0.109432	0.01034	0.963211	25.4173	3.83e-26	140	FALSE	HNF4G	-65217
Primary Malignancy Breast	pri_breast	rs28571045	8	76385371	C	T	-0.109431	0.01034	0.963211	25.417	3.83e-26	140	FALSE	HNF4G	-65222
Primary Malignancy Breast	pri_breast	rs77540244	8	76386326	C	A	-0.038809	0.006528		8.54606	2.84e-09	140	FALSE	HNF4G	-66177
Primary Malignancy Breast	pri_breast	rs75328860	8	76386327	A	T	-0.038809	0.006528		8.54611	2.84e-09	140	FALSE	HNF4G	-66178
Primary Malignancy Breast	pri_breast	rs73690904	8	76386328	G	C	-0.038824	0.006528		8.55224	2.8e-09	140	FALSE	HNF4G	-66179
Primary Malignancy Breast	pri_breast	rs72660009	8	76388113	C	T	-0.109306	0.010381	0.963211	25.1696	6.77e-26	140	FALSE	HNF4G	-67964
Primary Malignancy Breast	pri_breast	rs11996138	8	76388182	A	T	-0.039638	0.006503		8.94813	1.13e-09	140	FALSE	HNF4G	-68033
Primary Malignancy Breast	pri_breast	rs9298254	8	76388982	C	T	-0.109363	0.010335	0.963211	25.4077	3.91e-26	140	FALSE	HNF4G	-68833
Primary Malignancy Breast	pri_breast	rs11994728	8	76389888	T	A	-0.109449	0.010351	0.963211	25.3708	4.26e-26	140	FALSE	HNF4G	-69739
Primary Malignancy Breast	pri_breast	rs72660013	8	76391261	C	T	-0.108979	0.010342	0.96347	25.2059	6.22e-26	140	FALSE	HNF4G	-71112
Primary Malignancy Breast	pri_breast	rs11985912	8	76392211	A	T	-0.039603	0.006504		8.93129	1.17e-09	140	FALSE	HNF4G	-72062
Primary Malignancy Breast	pri_breast	rs2672853	8	76392317	T	A	0.042703	0.005697	0.694723	13.1614	6.9e-14	140	FALSE	HNF4G	-72168
Primary Malignancy Breast	pri_breast	rs16939079	8	76392506	G	C	-0.109348	0.010343	0.96347	25.3658	4.31e-26	140	FALSE	HNF4G	-72357
Primary Malignancy Breast	pri_breast	rs7832302	8	76393596	T	A	-0.109488	0.010349	0.96347	25.3997	3.98e-26	140	FALSE	HNF4G	-73447
Primary Malignancy Breast	pri_breast	rs12115105	8	76396460	G	C	-0.05236	0.008836	0.88112	8.49444	3.2e-09	140	FALSE	HNF4G	-76311
Primary Malignancy Breast	pri_breast	rs11998082	8	76396971	C	T	-0.052365	0.008876	0.881119	8.42634	3.75e-09	140	FALSE	HNF4G	-76822
Primary Malignancy Breast	pri_breast	rs7842728	8	76397788	G	T	-0.052355	0.008814	0.88112	8.53373	2.93e-09	140	FALSE	HNF4G	-77639
Primary Malignancy Breast	pri_breast	rs7826479	8	76397905	T	A	-0.107728	0.010387	0.966313	24.4442	3.6e-25	140	FALSE	HNF4G	-77756
Primary Malignancy Breast	pri_breast	rs7842659	8	76397935	C	T	-0.107705	0.010361	0.966313	24.5528	2.8e-25	140	FALSE	HNF4G	-77786
Primary Malignancy Breast	pri_breast	rs7843073	8	76398186	C	T	-0.052384	0.008927	0.88112	8.34432	4.53e-09	140	FALSE	HNF4G	-78037
Primary Malignancy Breast	pri_breast	rs12114252	8	76398792	A	G	-0.052399	0.008996	0.88112	8.2308	5.88e-09	140	FALSE	HNF4G	-78643
Primary Malignancy Breast	pri_breast	rs28661962	8	76398927	A	G	-0.052332	0.008715	0.88112	8.70531	1.97e-09	140	FALSE	HNF4G	-78778
Primary Malignancy Breast	pri_breast	rs9298256	8	76399376	C	T	-0.052392	0.008981	0.881118	8.25445	5.57e-09	140	FALSE	HNF4G	-79227
Primary Malignancy Breast	pri_breast	rs9298257	8	76399565	G	A	-0.052348	0.008783	0.88112	8.5872	2.59e-09	140	FALSE	HNF4G	-79416
Primary Malignancy Breast	pri_breast	rs57832744	8	76400093	G	A	-0.10824	0.010388	0.966313	24.664	2.17e-25	140	FALSE	HNF4G	-79944
Primary Malignancy Breast	pri_breast	rs6991683	8	76400555	G	T	-0.052364	0.008852	0.88112	8.46836	3.4e-09	140	FALSE	HNF4G	-80406
Primary Malignancy Breast	pri_breast	rs6991842	8	76400654	G	A	-0.108254	0.010388	0.966313	24.6701	2.14e-25	140	FALSE	HNF4G	-80505
Primary Malignancy Breast	pri_breast	rs7011816	8	76400669	T	A	-0.052364	0.008852	0.88112	8.46896	3.4e-09	140	FALSE	HNF4G	-80520
Primary Malignancy Breast	pri_breast	rs6992569	8	76401136	G	C	-0.052351	0.008797	0.88112	8.56212	2.74e-09	140	FALSE	HNF4G	-80987
Primary Malignancy Breast	pri_breast	rs72660022	8	76401357	C	A	-0.107196	0.010412	0.966313	24.1012	7.92e-25	140	FALSE	HNF4G	-81208
Primary Malignancy Breast	pri_breast	rs13264750	8	76401359	C	T	-0.051632	0.00866	0.881197	8.59111	2.56e-09	140	FALSE	HNF4G	-81210
Primary Malignancy Breast	pri_breast	rs2067984	8	76401517	A	G	-0.052351	0.008797	0.88112	8.56146	2.74e-09	140	FALSE	HNF4G	-81368
Primary Malignancy Breast	pri_breast	rs2067985	8	76401620	T	C	-0.052354	0.008804	0.88112	8.55079	2.81e-09	140	FALSE	HNF4G	-81471
Primary Malignancy Breast	pri_breast	rs7828282	8	76402118	G	A	-0.052351	0.008768	0.88112	8.61369	2.43e-09	140	FALSE	HNF4G	-81969
Primary Malignancy Breast	pri_breast	rs7846254	8	76402176	T	C	-0.052344	0.008727	0.88112	8.68674	2.06e-09	140	FALSE	HNF4G	-82027
Primary Malignancy Breast	pri_breast	rs28362078	8	76402615	C	A	-0.052361	0.008806	0.88112	8.54926	2.82e-09	140	FALSE	HNF4G	-82466
Primary Malignancy Breast	pri_breast	rs7002984	8	76403004	C	A	-0.052361	0.008808	0.88112	8.54551	2.85e-09	140	FALSE	HNF4G	-82855
Primary Malignancy Breast	pri_breast	rs16939082	8	76403235	T	A	-0.053072	0.008094	0.880712	10.2447	5.69e-11	140	FALSE	HNF4G	-83086
Primary Malignancy Breast	pri_breast	rs6472912	8	76403529	G	A	-0.052359	0.008827	0.881119	8.51112	3.08e-09	140	FALSE	HNF4G	-83380
Primary Malignancy Breast	pri_breast	rs7008442	8	76404081	C	T	-0.052394	0.008959	0.881119	8.2918	5.11e-09	140	FALSE	HNF4G	-83932
Primary Malignancy Breast	pri_breast	rs2943598	8	76404448	C	T	-0.052305	0.008841	0.881104	8.47094	3.38e-09	140	FALSE	HNF4G	-84299
Primary Malignancy Breast	pri_breast	rs2926578	8	76404475	T	C	-0.052352	0.008777	0.881119	8.5988	2.52e-09	140	FALSE	HNF4G	-84326
Primary Malignancy Breast	pri_breast	rs2977904	8	76405582	C	T	-0.107792	0.010383	0.966313	24.4898	3.24e-25	140	FALSE	HNF4G	-85433
Primary Malignancy Breast	pri_breast	rs2926579	8	76405814	T	C	-0.12458	0.011715	0.97363	25.6524	2.23e-26	140	FALSE	HNF4G	-85665
Primary Malignancy Breast	pri_breast	rs2943600	8	76406349	C	T	-0.052335	0.008668	0.881119	8.79302	1.61e-09	140	FALSE	HNF4G	-86200
Primary Malignancy Breast	pri_breast	rs2977914	8	76406392	C	A	-0.052366	0.008804	0.881119	8.5541	2.79e-09	140	FALSE	HNF4G	-86243
Primary Malignancy Breast	pri_breast	rs2926580	8	76407181	G	A	-0.052647	0.008568	0.881007	9.08289	8.26e-10	140	FALSE	HNF4G	-87032
Primary Malignancy Breast	pri_breast	rs2926585	8	76410861	A	G	-0.111104	0.010442	0.966299	25.6798	2.09e-26	140	FALSE	HNF4G	-90712
Primary Malignancy Breast	pri_breast	rs2926586	8	76411518	A	T	-0.11107	0.010442	0.966299	25.6642	2.17e-26	140	FALSE	HNF4G	-91369
Primary Malignancy Breast	pri_breast	rs2943604	8	76412152	T	A	-0.108068	0.010381	0.966296	24.619	2.4e-25	140	FALSE	HNF4G	-92003
Primary Malignancy Breast	pri_breast	rs2977949	8	76412189	A	C	-0.111002	0.010442	0.966299	25.6366	2.31e-26	140	FALSE	HNF4G	-92040
Primary Malignancy Breast	pri_breast	rs2977896	8	76415046	A	T	-0.108181	0.010381	0.966296	24.6703	2.14e-25	140	FALSE	HNF4G	-94897
Primary Malignancy Breast	pri_breast	rs2926589	8	76416112	C	T	-0.124732	0.011709	0.973621	25.7394	1.82e-26	140	FALSE	HNF4G	-95963
Primary Malignancy Breast	pri_breast	rs2943610	8	76416505	C	A	-0.050435	0.007448		10.879	1.32e-11	140	FALSE	HNF4G	-96356
Primary Malignancy Breast	pri_breast	rs2926590	8	76417878	C	A	-0.052546	0.00884	0.880934	8.54299	2.86e-09	140	FALSE	HNF4G	-97729
Primary Malignancy Breast	pri_breast	rs2943559	8	76417937	A	G	-0.111472	0.010482	0.966294	25.655	2.21e-26	140	FALSE	HNF4G	-97788
Primary Malignancy Breast	pri_breast	rs2943568	8	76419046	C	A	-0.108362	0.010391	0.966278	24.7022	1.99e-25	140	FALSE	HNF4G	-98897
Primary Malignancy Breast	pri_breast	rs2977907	8	76420260	A	T	-0.110768	0.010949		23.3002	5.01e-24	140	FALSE	HNF4G	-100111
Primary Malignancy Breast	pri_breast	rs2977909	8	76422005	A	T	-0.109031	0.010419	0.966296	24.8692	1.35e-25	140	FALSE	HNF4G	-101856
Primary Malignancy Breast	pri_breast	rs2941466	8	76422940	C	A	-0.108163	0.010391	0.966296	24.6152	2.43e-25	140	FALSE	HNF4G	-102791
Primary Malignancy Breast	pri_breast	rs2977918	8	76427727	A	G	-0.112015	0.010562	0.969243	25.5175	3.04e-26	140	FALSE	HNF4G	-107578
Primary Malignancy Breast	pri_breast	rs2138114	8	76436237	G	A	-0.113285	0.011069		23.8269	1.49e-24	140	FALSE	HNF4G	-116088
Primary Malignancy Breast	pri_breast	rs2943582	8	76439301	G	C	-0.108621	0.010443	0.968977	24.5784	2.64e-25	140	FALSE	HNF4G	-119152
Primary Malignancy Breast	pri_breast	rs2941451	8	76441243	C	T	-0.159043	0.028955	0.994285	7.3924	4.05e-08	140	FALSE	HNF4G	-121094
Primary Malignancy Breast	pri_breast	rs2977924	8	76441317	C	G	-0.114565	0.011488	0.96841	22.6666	2.15e-23	140	FALSE	HNF4G	-121168
Primary Malignancy Breast	pri_breast	rs2977925	8	76441318	A	G	-0.114565	0.011488	0.96841	22.6661	2.16e-23	140	FALSE	HNF4G	-121169
Primary Malignancy Breast	pri_breast	rs2943585	8	76443200	G	A	-0.112695	0.011622	0.973531	21.4787	3.32e-22	140	FALSE	HNF4G	-123051
Primary Malignancy Breast	pri_breast	rs2941456	8	76443463	G	A	0.038353	0.00656	0.687047	8.2881	5.15e-09	140	FALSE	HNF4G	-123314
Primary Malignancy Breast	pri_breast	rs2941457	8	76445331	T	A	-0.121842	0.011978	0.976965	23.5468	2.84e-24	140	FALSE	HNF4G	-125182
Primary Malignancy Breast	pri_breast	rs2943542	8	76448844	C	A	-0.1116	0.011585	0.97353	21.2101	6.16e-22	140	FALSE	HNF4G	-128695
Primary Malignancy Breast	pri_breast	rs2943550	8	76452402	A	G	-0.111636	0.011623	0.973528	21.0888	8.15e-22	140	FALSE	HNF4G	-132253
Primary Malignancy Breast	pri_breast	rs2977929	8	76454025	C	T	0.038391	0.006568	0.687066	8.28358	5.2e-09	140	FALSE	HNF4G	-133876
Primary Malignancy Breast	pri_breast	rs2977930	8	76455338	A	C	-0.11047	0.011626	0.973523	20.6591	2.19e-21	140	FALSE	HNF4G	-135189
Primary Malignancy Breast	pri_breast	rs2977933	8	76458947	A	C	-0.109975	0.011624	0.973523	20.4891	3.24e-21	140	FALSE	HNF4G	-138798
Primary Malignancy Breast	pri_breast	rs3955293	8	76461768	C	T	0.035531	0.006469	0.678968	7.39173	4.06e-08	140	FALSE	HNF4G	-141619
Primary Malignancy Breast	pri_breast	rs2977940	8	76462498	A	C	-0.10979	0.011622	0.973521	20.4277	3.74e-21	140	FALSE	HNF4G	-142349
Primary Malignancy Breast	pri_breast	rs1805099	8	76465360	A	G	-0.109389	0.011623	0.97352	20.2834	5.21e-21	140	FALSE	HNF4G	-145211
Primary Malignancy Breast	pri_breast	rs2977942	8	76465823	T	G	-0.10961	0.011624	0.973523	20.3601	4.36e-21	140	FALSE	HNF4G	-145674
Primary Malignancy Breast	pri_breast	rs2941467	8	76468014	T	G	-0.109875	0.011623	0.973506	20.4567	3.49e-21	140	FALSE	HNF4G	-147865
Primary Malignancy Breast	pri_breast	rs1800950	8	76472735	T	A	-0.108302	0.011618	0.973493	19.9144	1.22e-20	140	FALSE	HNF4G	-152586
Primary Malignancy Breast	pri_breast	rs1464093	8	76474058	A	G	0.036847	0.006639	0.69593	7.53372	2.93e-08	140	FALSE	HNF4G	-153909
Primary Malignancy Breast	pri_breast	rs2138115	8	76474792	A	G	-0.108483	0.011618	0.973494	19.9785	1.05e-20	140	FALSE	HNF4G	-154643
Primary Malignancy Breast	pri_breast	rs2941476	8	76475304	T	C	0.037559	0.006648	0.695914	7.7825	1.65e-08	140	FALSE	HNF4G	-155155
Primary Malignancy Breast	pri_breast	rs2941478	8	76476737	A	C	0.03688	0.006638	0.69599	7.54747	2.83e-08	140	FALSE	HNF4G	-156588
Primary Malignancy Breast	pri_breast	rs2941482	8	76477995	T	G	-0.108796	0.011632	0.973509	20.042	9.08e-21	140	FALSE	HNF4G	-157846
Primary Malignancy Breast	pri_breast	rs146939756	8	76479933	G	A	-0.114834	0.018605	0.995215	9.15813	6.95e-10	140	FALSE	HNF4G	855
Primary Malignancy Breast	pri_breast	rs2941486	8	76480054	C	A	-0.048286	0.007526	0.86958	9.83988	1.45e-10	140	FALSE	HNF4G	976
Primary Malignancy Breast	pri_breast	rs2977947	8	76480354	C	G	-0.108642	0.011646	0.973502	19.9422	1.14e-20	140	FALSE	HNF4G	1276
Primary Malignancy Breast	pri_breast	rs1399566	8	76484012	A	T	0.036432	0.006648	0.695748	7.36094	4.36e-08	140	FALSE	HNF4G	4934
Primary Malignancy Breast	pri_breast	rs2941490	8	76485709	G	A	0.036566	0.006648	0.695838	7.41024	3.89e-08	140	FALSE	HNF4G	6631
Primary Malignancy Breast	pri_breast	rs2943556	8	76491473	G	A	0.036601	0.006648	0.695853	7.42394	3.77e-08	140	FALSE	HNF4G	12395
Primary Malignancy Breast	pri_breast	rs2943557	8	76492246	G	A	0.036569	0.006648	0.695856	7.41225	3.87e-08	140	FALSE	HNF4G	13168
Primary Malignancy Breast	pri_breast	rs2943562	8	76497043	G	A	0.036586	0.006647	0.695851	7.4198	3.8e-08	140	FALSE	HNF4G	17965
Primary Malignancy Breast	pri_breast	rs2922785	8	76511506	G	A	0.036175	0.006631	0.695598	7.30014	5.01e-08	140	FALSE	HNF4G	32428
Primary Malignancy Breast	pri_breast	rs1375647	8	76517182	G	A	0.037217	0.006656	0.69584	7.63765	2.3e-08	140	FALSE	HNF4G	38104
Primary Malignancy Breast	pri_breast	rs1375648	8	76519133	T	C	0.036672	0.006647	0.695895	7.45225	3.53e-08	140	FALSE	HNF4G	40055
Primary Malignancy Breast	pri_breast	rs1449557	8	76521931	C	G	0.036648	0.006648	0.695878	7.4422	3.61e-08	140	FALSE	HNF4G	42853
Primary Malignancy Breast	pri_breast	rs200255906	8	76538833	G	A	-0.086791	0.011458		13.4239	3.77e-14	140	FALSE	HNF4G	59755
Primary Malignancy Breast	pri_breast	rs10092033	8	76568246	A	C	-0.078893	0.011341	0.969752	11.4413	3.62e-12	141	TRUE	HNF4G	89168
Primary Malignancy Breast	pri_breast	rs10216637	8	76569119	G	T	-0.051682	0.00915	0.931377	7.77962	1.66e-08	141	FALSE	HNF4G	90041
Primary Malignancy Breast	pri_breast	rs1449547	8	76570511	A	G	-0.078645	0.011324	0.969748	11.4055	3.93e-12	141	FALSE	HNF4G	91433
Primary Malignancy Breast	pri_breast	rs16939124	8	76570956	T	G	-0.051302	0.009146	0.931381	7.68143	2.08e-08	141	FALSE	HNF4G	91878
Primary Malignancy Breast	pri_breast	rs10111375	8	76572628	G	A	-0.051381	0.009157	0.931379	7.68679	2.06e-08	141	FALSE	HNF4G	93550
Primary Malignancy Breast	pri_breast	rs10156227	8	76573860	G	A	-0.050985	0.009158	0.931379	7.57703	2.65e-08	141	FALSE	HNF4G	94782
Primary Malignancy Breast	pri_breast	rs7828369	8	76578014	C	T	-0.050755	0.009149	0.931373	7.52831	2.96e-08	141	FALSE	HNF4G	98936
Primary Malignancy Breast	pri_breast	rs7833566	8	76579052	G	A	-0.050745	0.009148	0.931372	7.52598	2.98e-08	141	FALSE	HNF4G	99974
Primary Malignancy Breast	pri_breast	rs7008656	8	76580010	A	C	-0.050752	0.009148	0.931372	7.52804	2.96e-08	141	FALSE	NA	NA
Primary Malignancy Breast	pri_breast	rs9298260	8	76580495	T	A	-0.05075	0.009148	0.931372	7.52762	2.97e-08	141	FALSE	NA	NA
Primary Malignancy Breast	pri_breast	rs12334449	8	76581118	G	T	-0.050751	0.009148	0.931372	7.52797	2.97e-08	141	FALSE	NA	NA
Primary Malignancy Breast	pri_breast	rs6984997	8	76585927	T	C	-0.050711	0.009148	0.931373	7.51681	3.04e-08	141	FALSE	NA	NA
Primary Malignancy Breast	pri_breast	rs10090094	8	76586807	G	A	-0.07702	0.013495		7.92921	1.18e-08	141	FALSE	NA	NA
Primary Malignancy Breast	pri_breast	rs10089901	8	76586808	C	T	-0.07702	0.013495		7.92921	1.18e-08	141	FALSE	NA	NA
Primary Malignancy Breast	pri_breast	rs28360882	8	76587309	T	C	-0.05069	0.009148	0.931373	7.51124	3.08e-08	141	FALSE	NA	NA
Primary Malignancy Breast	pri_breast	rs28592728	8	76587374	A	G	-0.05069	0.009148	0.931373	7.51131	3.08e-08	141	FALSE	NA	NA
Primary Malignancy Breast	pri_breast	rs6990197	8	76588551	G	C	-0.050689	0.009148	0.931373	7.51087	3.08e-08	141	FALSE	NA	NA
Primary Malignancy Breast	pri_breast	rs6996367	8	76590205	C	T	-0.051017	0.009125	0.931373	7.63603	2.31e-08	141	FALSE	NA	NA
Primary Malignancy Breast	pri_breast	rs10096438	8	76590381	T	C	-0.050687	0.009148	0.931373	7.51043	3.09e-08	141	FALSE	NA	NA
Primary Malignancy Breast	pri_breast	rs9657108	8	76590712	T	G	-0.075854	0.011329	0.969738	10.6523	2.23e-11	141	FALSE	NA	NA
Primary Malignancy Breast	pri_breast	rs10109235	8	76597170	G	A	-0.076067	0.011345	0.969964	10.6801	2.09e-11	141	FALSE	NA	NA
Primary Malignancy Breast	pri_breast	rs10090685	8	76610357	A	G	-0.075659	0.011342	0.969951	10.5794	2.63e-11	141	FALSE	NA	NA
Primary Malignancy Breast	pri_breast	rs72661989	8	76635928	A	G	-0.075696	0.011342	0.969942	10.5892	2.57e-11	141	FALSE	NA	NA
Primary Malignancy Breast	pri_breast	rs16919411	8	76637558	A	G	-0.075477	0.011337	0.969942	10.5408	2.88e-11	141	FALSE	NA	NA
Primary Malignancy Breast	pri_breast	rs10957770	8	76648429	G	C	-0.075605	0.011342	0.969942	10.565	2.72e-11	141	FALSE	NA	NA
Primary Malignancy Breast	pri_breast	rs7844233	8	76663881	A	G	-0.075587	0.011349	0.969942	10.5482	2.83e-11	141	FALSE	NA	NA
Primary Malignancy Breast	pri_breast	rs28553953	8	76664091	A	G	-0.075586	0.011349	0.969942	10.548	2.83e-11	141	FALSE	NA	NA
Primary Malignancy Breast	pri_breast	rs72663525	8	76675529	T	C	-0.074977	0.011352	0.969962	10.3854	4.12e-11	141	FALSE	NA	NA
Primary Malignancy Breast	pri_breast	rs28548894	8	76689287	A	G	-0.076176	0.011343	0.969486	10.7114	1.94e-11	141	FALSE	NA	NA
Primary Malignancy Breast	pri_breast	rs1264590	8	102475114	G	A	0.043019	0.006224	0.285929	11.3044	4.96e-12	142	FALSE	GRHL2	29546
Primary Malignancy Breast	pri_breast	rs72671791	8	102476346	C	T	-0.064922	0.011824	0.889413	7.38774	4.1e-08	142	FALSE	GRHL2	28314
Primary Malignancy Breast	pri_breast	rs515126	8	102478834	A	T	0.040576	0.005711	0.353093	11.9012	1.26e-12	142	FALSE	GRHL2	25826
Primary Malignancy Breast	pri_breast	rs514192	8	102478959	A	T	0.04065	0.00571	0.353088	11.9462	1.13e-12	142	FALSE	GRHL2	25701
Primary Malignancy Breast	pri_breast	rs7813465	8	102482543	A	G	-0.049188	0.007252	0.801735	10.9109	1.23e-11	142	FALSE	GRHL2	22117
Primary Malignancy Breast	pri_breast	rs578355	8	102483098	A	G	0.040643	0.006063	0.274628	10.6758	2.11e-11	142	FALSE	GRHL2	21562
Primary Malignancy Breast	pri_breast	rs62517052	8	102483100	T	C	-0.069748	0.008909	0.865652	14.2867	5.17e-15	142	TRUE	GRHL2	21560
Primary Malignancy Breast	pri_breast	rs2001571	8	106310305	T	G	0.033074	0.006066	0.73231	7.29269	5.1e-08	143	FALSE	ZFPM2	20615
Primary Malignancy Breast	pri_breast	rs2001570	8	106310369	A	C	0.034896	0.006114	0.757875	7.92999	1.17e-08	143	FALSE	ZFPM2	20551
Primary Malignancy Breast	pri_breast	rs62525396	8	106310917	C	T	0.036592	0.006279	0.773633	8.23897	5.77e-09	143	FALSE	ZFPM2	20003
Primary Malignancy Breast	pri_breast	rs74339976	8	106321126	G	C	-0.031529	0.005496	0.391666	8.00523	9.88e-09	143	FALSE	ZFPM2	9794
Primary Malignancy Breast	pri_breast	rs34640850	8	106325130	A	G	0.052723	0.007875	0.882996	10.6499	2.24e-11	143	FALSE	ZFPM2	5790
Primary Malignancy Breast	pri_breast	rs2957468	8	106325360	A	G	-0.037123	0.005935	0.237895	9.38655	4.11e-10	143	FALSE	ZFPM2	5560
Primary Malignancy Breast	pri_breast	rs13281334	8	106327086	T	C	0.05399	0.008379	0.886367	9.91804	1.21e-10	143	FALSE	ZFPM2	3834
Primary Malignancy Breast	pri_breast	rs13255991	8	106328720	C	T	0.054375	0.007926	0.886359	11.1458	7.15e-12	143	FALSE	ZFPM2	2200
Primary Malignancy Breast	pri_breast	rs2957440	8	106336304	T	A	-0.033168	0.005551	0.34607	8.62717	2.36e-09	143	FALSE	ZFPM2	-5384
Primary Malignancy Breast	pri_breast	rs13264620	8	106341758	T	A	0.054365	0.007883	0.883141	11.2565	5.54e-12	143	FALSE	ZFPM2	-10838
Primary Malignancy Breast	pri_breast	rs56351052	8	106343439	A	C	0.053911	0.007998	0.88311	10.7862	1.64e-11	143	FALSE	ZFPM2	-12519
Primary Malignancy Breast	pri_breast	rs17210179	8	106345469	C	T	0.056272	0.007934	0.886279	11.8626	1.37e-12	143	FALSE	ZFPM2	-14549
Primary Malignancy Breast	pri_breast	rs2957441	8	106347486	T	C	-0.033922	0.005555	0.346109	8.97962	1.05e-09	143	FALSE	ZFPM2	-16566
Primary Malignancy Breast	pri_breast	rs2957442	8	106352238	T	G	-0.033127	0.005537	0.373435	8.64629	2.26e-09	143	FALSE	ZFPM2	-21318
Primary Malignancy Breast	pri_breast	rs2957443	8	106352436	C	G	-0.033148	0.005537	0.373433	8.65647	2.21e-09	143	FALSE	ZFPM2	-21516
Primary Malignancy Breast	pri_breast	rs2957444	8	106352880	T	C	-0.033122	0.005538	0.370333	8.64139	2.28e-09	143	FALSE	ZFPM2	-21960
Primary Malignancy Breast	pri_breast	rs2342787	8	106353624	A	G	0.056817	0.009939	0.882584	7.95233	1.12e-08	143	FALSE	ZFPM2	-22704
Primary Malignancy Breast	pri_breast	rs2860297	8	106353650	A	G	-0.034011	0.005557	0.346972	9.01582	9.64e-10	143	FALSE	ZFPM2	-22730
Primary Malignancy Breast	pri_breast	rs17282623	8	106355197	C	G	0.057007	0.007941	0.886233	12.1363	7.31e-13	143	TRUE	ZFPM2	-24277
Primary Malignancy Breast	pri_breast	rs2957446	8	106355864	A	G	-0.033787	0.005559	0.349524	8.90152	1.25e-09	143	FALSE	ZFPM2	-24944
Primary Malignancy Breast	pri_breast	rs2957447	8	106357374	A	G	-0.034465	0.005561	0.346429	9.23012	5.89e-10	143	FALSE	ZFPM2	-26454
Primary Malignancy Breast	pri_breast	rs2957449	8	106357736	T	C	-0.034541	0.00556	0.346444	9.26817	5.39e-10	143	FALSE	ZFPM2	-26816
Primary Malignancy Breast	pri_breast	rs2941651	8	106357897	G	A	-0.034508	0.005561	0.346509	9.24979	5.63e-10	143	FALSE	ZFPM2	-26977
Primary Malignancy Breast	pri_breast	rs2342788	8	106357992	G	A	-0.034652	0.00556	0.349548	9.32406	4.74e-10	143	FALSE	ZFPM2	-27072
Primary Malignancy Breast	pri_breast	rs12546444	8	106358620	A	T	0.071788	0.010563		10.9526	1.12e-11	143	FALSE	ZFPM2	-27700
Primary Malignancy Breast	pri_breast	rs2957451	8	106360530	A	C	-0.034338	0.005562	0.346419	9.16138	6.9e-10	143	FALSE	ZFPM2	-29610
Primary Malignancy Breast	pri_breast	rs2035363	8	106361760	T	G	-0.034317	0.005562	0.346418	9.15096	7.06e-10	143	FALSE	ZFPM2	-30840
Primary Malignancy Breast	pri_breast	rs35033904	8	106362221	A	G	0.056874	0.007934	0.88619	12.1012	7.92e-13	143	FALSE	ZFPM2	-31301
Primary Malignancy Breast	pri_breast	rs1971958	8	106364851	A	G	0.051432	0.008286	0.879929	9.25466	5.56e-10	143	FALSE	ZFPM2	-33931
Primary Malignancy Breast	pri_breast	rs13273536	8	106365258	T	C	0.051655	0.007746	0.88305	10.5723	2.68e-11	143	FALSE	ZFPM2	-34338
Primary Malignancy Breast	pri_breast	rs2941655	8	106366330	T	G	-0.032842	0.005557	0.349541	8.45453	3.51e-09	143	FALSE	ZFPM2	-35410
Primary Malignancy Breast	pri_breast	rs12544108	8	106367075	G	A	0.051356	0.009172	0.879962	7.6567	2.2e-08	143	FALSE	ZFPM2	-36155
Primary Malignancy Breast	pri_breast	rs1021066	8	106368050	T	G	-0.032428	0.005549	0.352673	8.27975	5.25e-09	143	FALSE	ZFPM2	-37130
Primary Malignancy Breast	pri_breast	rs2957454	8	106368346	T	G	-0.032414	0.00555	0.352655	8.27215	5.34e-09	143	FALSE	ZFPM2	-37426
Primary Malignancy Breast	pri_breast	rs35551297	8	106371108	G	A	0.051722	0.007748	0.883061	10.5922	2.56e-11	143	FALSE	ZFPM2	-40188
Primary Malignancy Breast	pri_breast	rs2941657	8	106372180	A	G	-0.032838	0.005552	0.349535	8.46593	3.42e-09	143	FALSE	ZFPM2	-41260
Primary Malignancy Breast	pri_breast	rs33992903	8	106372196	C	T	0.052312	0.007749	0.883041	10.8163	1.53e-11	143	FALSE	ZFPM2	-41276
Primary Malignancy Breast	pri_breast	rs150957507	8	106373150	C	T	0.0493	0.008454		8.24903	5.64e-09	143	FALSE	ZFPM2	-42230
Primary Malignancy Breast	pri_breast	rs2035362	8	106376335	G	T	0.052418	0.007748	0.883039	10.8616	1.38e-11	143	FALSE	ZFPM2	-45415
Primary Malignancy Breast	pri_breast	rs1552108	8	106377021	C	T	-0.031762	0.00553	0.376275	8.02049	9.54e-09	143	FALSE	ZFPM2	-46101
Primary Malignancy Breast	pri_breast	rs17211035	8	106377941	G	T	0.051815	0.007894	0.879874	10.2658	5.42e-11	143	FALSE	ZFPM2	-47021
Primary Malignancy Breast	pri_breast	rs34465218	8	106378237	A	C	0.052073	0.007732	0.879931	10.77	1.7e-11	143	FALSE	ZFPM2	-47317
Primary Malignancy Breast	pri_breast	rs17283426	8	106382318	C	T	0.051983	0.007763	0.883832	10.6555	2.21e-11	143	FALSE	ZFPM2	-51398
Primary Malignancy Breast	pri_breast	rs13272834	8	106384772	G	A	0.049433	0.007791	0.882347	9.63775	2.3e-10	143	FALSE	ZFPM2	-53852
Primary Malignancy Breast	pri_breast	rs17283482	8	106385049	A	G	0.048833	0.007724	0.878669	9.57388	2.67e-10	143	FALSE	ZFPM2	-54129
Primary Malignancy Breast	pri_breast	rs13282243	8	106394125	G	C	-0.030597	0.005558	0.34542	7.42298	3.78e-08	143	FALSE	ZFPM2	-63205
Primary Malignancy Breast	pri_breast	rs10955393	8	106395122	C	T	-0.030511	0.005558	0.34542	7.38439	4.13e-08	143	FALSE	ZFPM2	-64202
Primary Malignancy Breast	pri_breast	rs967562	8	106395970	T	C	-0.030383	0.005563	0.345426	7.31725	4.82e-08	143	FALSE	ZFPM2	-65050
Primary Malignancy Breast	pri_breast	rs967563	8	106396089	A	T	-0.030445	0.005564	0.343953	7.34093	4.56e-08	143	FALSE	ZFPM2	-65169
Primary Malignancy Breast	pri_breast	rs10808404	8	106397394	C	T	-0.030638	0.005558	0.34542	7.44047	3.63e-08	143	FALSE	ZFPM2	-66474
Primary Malignancy Breast	pri_breast	rs150315502	8	106398873	C	T	0.049317	0.0078	0.880878	9.57719	2.65e-10	143	FALSE	ZFPM2	-67953
Primary Malignancy Breast	pri_breast	rs6469001	8	106401587	T	C	-0.03045	0.005575	0.345424	7.31642	4.83e-08	143	FALSE	ZFPM2	-70667
Primary Malignancy Breast	pri_breast	rs13255441	8	124559664	T	C	0.033398	0.005623	0.599274	8.53147	2.94e-09	144	FALSE	FBXO32	6218
Primary Malignancy Breast	pri_breast	rs17253058	8	124559709	G	A	-0.051185	0.00755	0.839333	10.9021	1.25e-11	144	FALSE	FBXO32	6263
Primary Malignancy Breast	pri_breast	rs13275390	8	124561685	T	C	0.034038	0.005633	0.599278	8.80691	1.56e-09	144	FALSE	FBXO32	8239
Primary Malignancy Breast	pri_breast	rs13265651	8	124561984	T	G	0.034013	0.005632	0.599519	8.79632	1.6e-09	144	FALSE	FBXO32	8538
Primary Malignancy Breast	pri_breast	rs35542655	8	124563705	T	C	-0.053361	0.007571	0.838988	11.7238	1.89e-12	144	FALSE	FBXO32	10259
Primary Malignancy Breast	pri_breast	rs12549584	8	124569714	C	T	-0.057194	0.009557	0.905064	8.65159	2.23e-09	144	FALSE	FBXO32	16268
Primary Malignancy Breast	pri_breast	rs12541094	8	124571581	G	A	-0.032389	0.00549	0.594164	8.42589	3.75e-09	144	FALSE	FBXO32	18135
Primary Malignancy Breast	pri_breast	rs16898583	8	124583930	G	A	-0.060839	0.009746	0.927324	9.35244	4.44e-10	144	FALSE	FBXO32	30484
Primary Malignancy Breast	pri_breast	rs12545624	8	124586135	A	G	-0.062704	0.009668	0.922776	10.04	9.12e-11	144	FALSE	FBXO32	32689
Primary Malignancy Breast	pri_breast	rs16898590	8	124587044	C	T	-0.065338	0.009654	0.924902	10.8683	1.35e-11	144	FALSE	FBXO32	33598
Primary Malignancy Breast	pri_breast	rs10091537	8	124587952	A	G	-0.037333	0.006359	0.823217	8.3519	4.45e-09	144	FALSE	FBXO32	34506
Primary Malignancy Breast	pri_breast	rs78533815	8	124589751	A	G	-0.067259	0.009692	0.927372	11.388	4.09e-12	144	FALSE	FBXO32	36305
Primary Malignancy Breast	pri_breast	rs79351804	8	124590674	G	C	-0.068525	0.009714	0.927372	11.743	1.81e-12	144	FALSE	FBXO32	37228
Primary Malignancy Breast	pri_breast	rs80173928	8	124590713	A	C	-0.068939	0.009708	0.927372	11.8901	1.29e-12	144	FALSE	FBXO32	37267
Primary Malignancy Breast	pri_breast	rs16898594	8	124591674	A	G	-0.068682	0.009702	0.927419	11.8207	1.51e-12	144	FALSE	FBXO32	38228
Primary Malignancy Breast	pri_breast	rs16898607	8	124593695	G	T	-0.069423	0.009707	0.927675	12.0493	8.93e-13	144	FALSE	FBXO32	40249
Primary Malignancy Breast	pri_breast	rs16898612	8	124597504	G	A	-0.069489	0.009709	0.927513	12.0662	8.59e-13	144	FALSE	FBXO32	44058
Primary Malignancy Breast	pri_breast	rs16898613	8	124598816	C	T	-0.069824	0.009697	0.927505	12.2052	6.23e-13	144	FALSE	FBXO32	45370
Primary Malignancy Breast	pri_breast	rs16898624	8	124601054	G	T	-0.069423	0.009704	0.927513	12.0564	8.78e-13	144	FALSE	FBXO32	47608
Primary Malignancy Breast	pri_breast	rs58536265	8	124604540	C	T	-0.069825	0.009706	0.927527	12.1835	6.55e-13	144	FALSE	FBXO32	51094
Primary Malignancy Breast	pri_breast	rs59621056	8	124609110	G	C	-0.071515	0.009694	0.927508	12.7724	1.69e-13	144	FALSE	KLHL38	48657
Primary Malignancy Breast	pri_breast	rs59498777	8	124609198	T	A	-0.071613	0.00971	0.927546	12.7658	1.71e-13	144	FALSE	KLHL38	48569
Primary Malignancy Breast	pri_breast	rs73335873	8	124609850	G	C	-0.071388	0.009698	0.927546	12.7214	1.9e-13	144	FALSE	KLHL38	47917
Primary Malignancy Breast	pri_breast	rs58847541	8	124610166	G	A	-0.060959	0.007565	0.859398	15.0872	8.18e-16	144	FALSE	KLHL38	47601
Primary Malignancy Breast	pri_breast	rs4871393	8	124611810	A	C	0.03945	0.005707	0.298192	11.3049	4.96e-12	144	FALSE	KLHL38	45957
Primary Malignancy Breast	pri_breast	rs79568266	8	124612531	T	C	-0.063426	0.009282	0.922537	11.0652	8.61e-12	144	FALSE	KLHL38	45236
Primary Malignancy Breast	pri_breast	rs62520910	8	124612585	C	T	-0.057714	0.007407	0.854393	14.158	6.95e-15	144	FALSE	KLHL38	45182
Primary Malignancy Breast	pri_breast	rs4870860	8	124613261	G	A	0.037521	0.005688	0.300221	10.3596	4.37e-11	144	FALSE	KLHL38	44506
Primary Malignancy Breast	pri_breast	rs3765204	8	124708091	T	C	-0.032311	0.005905	0.675204	7.34079	4.56e-08	144	FALSE	ANXA13	-15057
Primary Malignancy Breast	pri_breast	rs6984562	8	124708757	C	T	-0.035126	0.006015	0.695647	8.26938	5.38e-09	144	FALSE	ANXA13	-15723
Primary Malignancy Breast	pri_breast	rs6988728	8	124708875	G	A	-0.036006	0.006039	0.715696	8.59273	2.55e-09	144	FALSE	ANXA13	-15841
Primary Malignancy Breast	pri_breast	rs2116362	8	124719659	A	G	-0.035975	0.006211	0.73812	8.14734	7.12e-09	144	FALSE	ANXA13	-26625
Primary Malignancy Breast	pri_breast	rs2018018	8	124724304	G	A	-0.036085	0.005939	0.697935	8.89771	1.27e-09	144	FALSE	ANXA13	-31270
Primary Malignancy Breast	pri_breast	rs13277433	8	124725328	G	T	-0.038017	0.006852	0.720441	7.5303	2.95e-08	144	FALSE	ANXA13	-32294
Primary Malignancy Breast	pri_breast	rs4081776	8	124726330	C	T	-0.038827	0.007117	0.719683	7.30093	5e-08	144	FALSE	ANXA13	-33296
Primary Malignancy Breast	pri_breast	rs28651583	8	124733054	C	G	-0.038461	0.005773	0.658834	10.5535	2.8e-11	144	FALSE	ANXA13	-40020
Primary Malignancy Breast	pri_breast	rs4401839	8	124737769	C	T	-0.044687	0.005526	0.627952	15.1902	6.45e-16	144	FALSE	ANXA13	-44735
Primary Malignancy Breast	pri_breast	rs4509301	8	124738098	G	A	-0.041639	0.005649	0.687831	12.7531	1.77e-13	144	FALSE	ANXA13	-45064
Primary Malignancy Breast	pri_breast	rs970820	8	124738449	T	A	-0.041632	0.005649	0.687843	12.748	1.79e-13	144	FALSE	ANXA13	-45415
Primary Malignancy Breast	pri_breast	rs970821	8	124738618	C	T	-0.044782	0.005521	0.627929	15.2775	5.28e-16	144	FALSE	ANXA13	-45584
Primary Malignancy Breast	pri_breast	rs970822	8	124738742	C	T	-0.044798	0.005523	0.628006	15.2794	5.26e-16	144	FALSE	ANXA13	-45708
Primary Malignancy Breast	pri_breast	rs4871410	8	124739287	T	C	-0.043674	0.005949	0.702062	12.6565	2.21e-13	144	FALSE	ANXA13	-46253
Primary Malignancy Breast	pri_breast	rs4871411	8	124739293	G	A	-0.044776	0.005521	0.625523	15.2766	5.29e-16	144	FALSE	ANXA13	-46259
Primary Malignancy Breast	pri_breast	rs7820718	8	124739556	G	A	-0.044784	0.005521	0.625548	15.2817	5.23e-16	144	TRUE	ANXA13	-46522
Primary Malignancy Breast	pri_breast	rs7820881	8	124739709	G	A	-0.041217	0.00565	0.687838	12.5056	3.12e-13	144	FALSE	ANXA13	-46675
Primary Malignancy Breast	pri_breast	rs7842619	8	124739913	T	G	-0.042814	0.006138		11.5003	3.16e-12	144	FALSE	ANXA13	-46879
Primary Malignancy Breast	pri_breast	rs1991695	8	124740499	G	A	-0.044781	0.005521	0.625548	15.28	5.25e-16	144	FALSE	ANXA13	-47465
Primary Malignancy Breast	pri_breast	rs13281094	8	124741789	T	C	-0.04195	0.005645	0.686376	12.9505	1.12e-13	144	FALSE	ANXA13	-48755
Primary Malignancy Breast	pri_breast	rs7014939	8	124742320	G	A	-0.044519	0.005512	0.627868	15.1577	6.96e-16	144	FALSE	ANXA13	-49286
Primary Malignancy Breast	pri_breast	rs4549748	8	124743332	G	A	-0.043978	0.005494	0.627329	14.9018	1.25e-15	144	FALSE	ANXA13	-50298
Primary Malignancy Breast	pri_breast	rs4418323	8	124744912	G	T	-0.041774	0.00663		9.51389	3.06e-10	144	FALSE	ANXA13	-51878
Primary Malignancy Breast	pri_breast	rs17349815	8	124746417	C	G	-0.043958	0.005493	0.627327	14.8952	1.27e-15	144	FALSE	ANXA13	-53383
Primary Malignancy Breast	pri_breast	rs17258588	8	124746618	C	T	-0.04393	0.005493	0.627321	14.876	1.33e-15	144	FALSE	ANXA13	-53584
Primary Malignancy Breast	pri_breast	rs4617136	8	124750451	G	A	-0.044066	0.005497	0.631093	14.9435	1.14e-15	144	FALSE	ANXA13	804
Primary Malignancy Breast	pri_breast	rs13279803	8	124750521	C	T	-0.044135	0.005498	0.631093	14.982	1.04e-15	144	FALSE	ANXA13	874
Primary Malignancy Breast	pri_breast	rs1946584	8	124750585	G	A	-0.044012	0.005497	0.631146	14.9085	1.23e-15	144	FALSE	ANXA13	938
Primary Malignancy Breast	pri_breast	rs1946585	8	124750741	A	G	-0.044058	0.005497	0.631094	14.9386	1.15e-15	144	FALSE	ANXA13	1094
Primary Malignancy Breast	pri_breast	rs2008198	8	124754567	T	C	-0.041143	0.005655	0.687568	12.4433	3.6e-13	144	FALSE	ANXA13	4920
Primary Malignancy Breast	pri_breast	rs10097319	8	124755313	C	T	-0.041283	0.005679	0.687431	12.4252	3.76e-13	144	FALSE	ANXA13	5666
Primary Malignancy Breast	pri_breast	rs17350191	8	124757661	C	T	-0.037776	0.005776	0.716885	10.196	6.37e-11	144	FALSE	ANXA13	8014
Primary Malignancy Breast	pri_breast	rs11777807	8	128280808	C	T	0.052415	0.005445	0.605116	21.1834	6.56e-22	145	FALSE	NA	NA
Primary Malignancy Breast	pri_breast	rs283730	8	128282154	G	T	0.04755	0.005916	0.419494	15.0184	9.58e-16	145	FALSE	NA	NA
Primary Malignancy Breast	pri_breast	rs62529474	8	128287615	G	A	0.051297	0.005448	0.606532	20.3007	5e-21	145	FALSE	NA	NA
Primary Malignancy Breast	pri_breast	rs17378189	8	128288920	C	T	0.050994	0.005445	0.606477	20.0911	8.11e-21	145	FALSE	NA	NA
Primary Malignancy Breast	pri_breast	rs370876	8	128291370	C	T	0.038243	0.005407	0.473965	11.8006	1.58e-12	145	FALSE	NA	NA
Primary Malignancy Breast	pri_breast	rs4871780	8	128291578	C	T	0.051214	0.005447	0.606175	20.2481	5.65e-21	145	FALSE	NA	NA
Primary Malignancy Breast	pri_breast	rs62529476	8	128293916	G	C	0.051874	0.005445	0.605618	20.7626	1.73e-21	145	FALSE	NA	NA
Primary Malignancy Breast	pri_breast	rs17378569	8	128302639	C	T	0.048256	0.00657	0.543545	12.6687	2.14e-13	145	FALSE	NA	NA
Primary Malignancy Breast	pri_breast	rs12216777	8	128303372	C	T	0.047766	0.007333	0.543426	10.1197	7.59e-11	145	FALSE	NA	NA
Primary Malignancy Breast	pri_breast	rs283718	8	128307082	C	T	0.040031	0.005449	0.430445	12.6739	2.12e-13	145	FALSE	NA	NA
Primary Malignancy Breast	pri_breast	rs17450865	8	128307797	T	C	-0.046401	0.008212	0.871736	7.78547	1.64e-08	145	FALSE	NA	NA
Primary Malignancy Breast	pri_breast	rs17450934	8	128308837	G	A	0.056654	0.008034	0.85538	11.7367	1.83e-12	145	FALSE	NA	NA
Primary Malignancy Breast	pri_breast	rs7822551	8	128309188	G	A	-0.048317	0.007536	0.870856	9.82692	1.49e-10	145	FALSE	NA	NA
Primary Malignancy Breast	pri_breast	rs12549518	8	128309591	G	A	0.057939	0.00543	0.582487	25.825	1.5e-26	145	FALSE	NA	NA
Primary Malignancy Breast	pri_breast	rs6996866	8	128310155	C	T	0.058805	0.005431	0.583771	26.5605	2.75e-27	145	FALSE	NA	NA
Primary Malignancy Breast	pri_breast	rs283721	8	128310493	A	G	-0.045124	0.007782	0.821155	8.16302	6.87e-09	145	FALSE	NA	NA
Primary Malignancy Breast	pri_breast	rs283724	8	128310849	C	G	-0.045272	0.007784	0.820902	8.20806	6.19e-09	145	FALSE	NA	NA
Primary Malignancy Breast	pri_breast	rs283725	8	128311352	T	C	-0.045358	0.00779	0.820966	8.22604	5.94e-09	145	FALSE	NA	NA
Primary Malignancy Breast	pri_breast	rs2007197	8	128311559	T	C	-0.047792	0.007577	0.870994	9.53386	2.93e-10	145	FALSE	NA	NA
Primary Malignancy Breast	pri_breast	rs283727	8	128313360	G	A	-0.073321	0.005406	0.464433	41.14	7.24e-42	145	FALSE	NA	NA
Primary Malignancy Breast	pri_breast	rs283728	8	128313500	T	A	-0.074232	0.005412	0.460667	42.0472	8.97e-43	145	FALSE	NA	NA
Primary Malignancy Breast	pri_breast	rs4871015	8	128314516	A	G	0.07376	0.005461	0.575452	40.7988	1.59e-41	145	FALSE	NA	NA
Primary Malignancy Breast	pri_breast	rs34882299	8	128314913	A	G	-0.067405	0.005383	0.459584	35.2042	6.25e-36	145	FALSE	NA	NA
Primary Malignancy Breast	pri_breast	rs283704	8	128315582	A	G	-0.069953	0.005452	0.414719	36.9197	1.2e-37	145	FALSE	NA	NA
Primary Malignancy Breast	pri_breast	rs56983490	8	128316676	A	G	0.073125	0.005443	0.590314	40.3847	4.12e-41	145	FALSE	NA	NA
Primary Malignancy Breast	pri_breast	rs283705	8	128317450	C	T	-0.073991	0.00539	0.472834	42.121	7.57e-43	145	FALSE	NA	NA
Primary Malignancy Breast	pri_breast	rs7006593	8	128317585	A	T	0.070522	0.005418	0.55931	37.9617	1.09e-38	145	FALSE	NA	NA
Primary Malignancy Breast	pri_breast	rs10107982	8	128318755	T	C	-0.057561	0.006045	0.768867	20.742	1.81e-21	145	FALSE	NA	NA
Primary Malignancy Breast	pri_breast	rs7017081	8	128319347	C	A	-0.075482	0.013208	0.971893	7.94831	1.13e-08	145	FALSE	NA	NA
Primary Malignancy Breast	pri_breast	rs6984136	8	128320138	C	T	-0.073984	0.012896	0.971844	8.00477	9.89e-09	145	FALSE	NA	NA
Primary Malignancy Breast	pri_breast	rs7838810	8	128321202	T	C	-0.068077	0.005649	0.674267	32.684	2.07e-33	145	FALSE	NA	NA
Primary Malignancy Breast	pri_breast	rs453875	8	128321411	G	A	-0.069395	0.005444	0.608663	36.4542	3.51e-37	145	FALSE	NA	NA
Primary Malignancy Breast	pri_breast	rs445114	8	128323181	T	C	-0.063538	0.005585	0.667626	29.2231	5.98e-30	145	FALSE	NA	NA
Primary Malignancy Breast	pri_breast	rs378854	8	128323819	C	T	-0.062005	0.005643	0.700776	27.3264	4.72e-28	145	FALSE	NA	NA
Primary Malignancy Breast	pri_breast	rs421094	8	128323874	G	A	-0.063441	0.005599	0.670522	28.9964	1.01e-29	145	FALSE	NA	NA
Primary Malignancy Breast	pri_breast	rs382434	8	128324147	C	T	-0.061563	0.005712	0.695342	26.3298	4.68e-27	145	FALSE	NA	NA
Primary Malignancy Breast	pri_breast	rs201853536	8	128324673	G	A	0.077	0.005547	0.648469	43.0461	8.99e-44	145	FALSE	NA	NA
Primary Malignancy Breast	pri_breast	rs7832541	8	128325183	T	C	-0.064131	0.005592	0.668914	29.6909	2.04e-30	145	FALSE	NA	NA
Primary Malignancy Breast	pri_breast	rs10216717	8	128325345	G	A	-0.069448	0.012354	0.449172	7.71238	1.94e-08	145	FALSE	NA	NA
Primary Malignancy Breast	pri_breast	rs184916014	8	128327509	T	A	-0.075013	0.012935	0.972161	8.16462	6.85e-09	145	FALSE	POU5F1B	99026
Primary Malignancy Breast	pri_breast	rs618477	8	128327641	C	G	-0.063955	0.005597	0.668814	29.475	3.35e-30	145	FALSE	POU5F1B	98894
Primary Malignancy Breast	pri_breast	rs112175013	8	128327800	G	A	0.080428	0.006092		39.0308	9.32e-40	145	FALSE	POU5F1B	98735
Primary Malignancy Breast	pri_breast	rs617894	8	128327828	A	G	-0.066334	0.005982		27.812	1.54e-28	145	FALSE	POU5F1B	98707
Primary Malignancy Breast	pri_breast	rs4590403	8	128329935	G	C	-0.064238	0.006214		24.292	5.11e-25	145	FALSE	POU5F1B	96600
Primary Malignancy Breast	pri_breast	rs11781932	8	128330178	C	T	0.080192	0.005483	0.613253	47.6748	2.11e-48	145	FALSE	POU5F1B	96357
Primary Malignancy Breast	pri_breast	rs11785664	8	128330424	T	C	0.079713	0.005484	0.613209	47.0955	8.03e-48	145	FALSE	POU5F1B	96111
Primary Malignancy Breast	pri_breast	rs56154314	8	128330748	C	A	0.080694	0.00609		39.3001	5.01e-40	145	FALSE	POU5F1B	95787
Primary Malignancy Breast	pri_breast	rs62516009	8	128331797	G	A	0.076105	0.012665	0.61164	8.71618	1.92e-09	145	FALSE	POU5F1B	94738
Primary Malignancy Breast	pri_breast	rs4397364	8	128331799	G	A	-0.067811	0.005384	0.438849	35.6136	2.43e-36	145	FALSE	POU5F1B	94736
Primary Malignancy Breast	pri_breast	rs149330213	8	128332714	A	G	-0.059613	0.006314		20.409	3.9e-21	145	FALSE	POU5F1B	93821
Primary Malignancy Breast	pri_breast	rs13273995	8	128332870	T	C	-0.065379	0.006267		24.7204	1.9e-25	145	FALSE	POU5F1B	93665
Primary Malignancy Breast	pri_breast	rs13271655	8	128332887	A	G	-0.070227	0.006343		27.7325	1.85e-28	145	FALSE	POU5F1B	93648
Primary Malignancy Breast	pri_breast	rs13272966	8	128333031	G	C	-0.067539	0.006002		28.6141	2.43e-29	145	FALSE	POU5F1B	93504
Primary Malignancy Breast	pri_breast	rs13274559	8	128333044	T	C	-0.067539	0.006002		28.6145	2.43e-29	145	FALSE	POU5F1B	93491
Primary Malignancy Breast	pri_breast	rs13272305	8	128333116	A	G	-0.067804	0.006149		27.5122	3.07e-28	145	FALSE	POU5F1B	93419
Primary Malignancy Breast	pri_breast	rs622856	8	128333180	C	T	-0.065174	0.005578	0.65933	30.7808	1.66e-31	145	FALSE	POU5F1B	93355
Primary Malignancy Breast	pri_breast	rs622853	8	128333181	G	A	-0.064765	0.005581	0.65933	30.3765	4.2e-31	145	FALSE	POU5F1B	93354
Primary Malignancy Breast	pri_breast	rs622556	8	128333197	T	C	-0.068251	0.00538	0.438266	36.1134	7.7e-37	145	FALSE	POU5F1B	93338
Primary Malignancy Breast	pri_breast	rs452529	8	128333259	G	C	-0.067981	0.005381	0.438267	35.8226	1.5e-36	145	FALSE	POU5F1B	93276
Primary Malignancy Breast	pri_breast	rs444318	8	128333513	A	G	-0.067973	0.005381	0.438256	35.8087	1.55e-36	145	FALSE	POU5F1B	93022
Primary Malignancy Breast	pri_breast	rs7832709	8	128334243	G	A	0.078956	0.00548	0.612382	46.2892	5.14e-47	145	FALSE	POU5F1B	92292
Primary Malignancy Breast	pri_breast	rs366991	8	128334245	A	G	-0.063585	0.005622	0.690027	28.8988	1.26e-29	145	FALSE	POU5F1B	92290
Primary Malignancy Breast	pri_breast	rs606677	8	128334485	T	C	-0.068193	0.005389	0.438251	35.9293	1.18e-36	145	FALSE	POU5F1B	92050
Primary Malignancy Breast	pri_breast	rs606345	8	128334499	T	A	-0.068193	0.005389	0.43825	35.9294	1.18e-36	145	FALSE	POU5F1B	92036
Primary Malignancy Breast	pri_breast	rs2691039	8	128334662	A	G	-0.068046	0.005381	0.43825	35.8846	1.3e-36	145	FALSE	POU5F1B	91873
Primary Malignancy Breast	pri_breast	rs13256367	8	128334900	A	C	-0.06849	0.005664	0.694405	32.8958	1.27e-33	145	FALSE	POU5F1B	91635
Primary Malignancy Breast	pri_breast	rs594154	8	128334911	G	A	-0.068089	0.005382	0.437856	35.9246	1.19e-36	145	FALSE	POU5F1B	91624
Primary Malignancy Breast	pri_breast	rs594076	8	128334966	G	C	-0.068062	0.005381	0.438249	35.9007	1.26e-36	145	FALSE	POU5F1B	91569
Primary Malignancy Breast	pri_breast	rs373701	8	128334992	C	A	-0.067978	0.005382	0.438263	35.8099	1.55e-36	145	FALSE	POU5F1B	91543
Primary Malignancy Breast	pri_breast	rs437980	8	128335246	A	C	-0.068791	0.012384	0.441347	7.5453	2.85e-08	145	FALSE	POU5F1B	91289
Primary Malignancy Breast	pri_breast	rs62516012	8	128335526	C	G	-0.059633	0.005997	0.765493	22.5453	2.85e-23	145	FALSE	POU5F1B	91009
Primary Malignancy Breast	pri_breast	rs620861	8	128335673	G	A	-0.065165	0.005577	0.659381	30.7815	1.65e-31	145	FALSE	POU5F1B	90862
Primary Malignancy Breast	pri_breast	rs620808	8	128335714	C	T	-0.067691	0.005382	0.438248	35.5176	3.04e-36	145	FALSE	POU5F1B	90821
Primary Malignancy Breast	pri_breast	rs590574	8	128335715	A	G	-0.067715	0.005382	0.438248	35.5424	2.87e-36	145	FALSE	POU5F1B	90820
Primary Malignancy Breast	pri_breast	rs443053	8	128335796	G	T	-0.065099	0.005577	0.659382	30.7186	1.91e-31	145	FALSE	POU5F1B	90739
Primary Malignancy Breast	pri_breast	rs11775799	8	128336236	A	G	0.082394	0.005462	0.609474	50.6426	2.28e-51	145	FALSE	POU5F1B	90299
Primary Malignancy Breast	pri_breast	rs400818	8	128336546	T	C	-0.070832	0.005377	0.441716	38.862	1.37e-39	145	FALSE	POU5F1B	89989
Primary Malignancy Breast	pri_breast	rs78015822	8	128336740	A	G	-0.070827	0.005383	0.441717	38.777	1.67e-39	145	FALSE	POU5F1B	89795
Primary Malignancy Breast	pri_breast	rs74588857	8	128336741	C	T	-0.070874	0.005383	0.441717	38.8277	1.49e-39	145	FALSE	POU5F1B	89794
Primary Malignancy Breast	pri_breast	rs34628978	8	128336744	G	A	-0.070797	0.005383	0.441717	38.7435	1.81e-39	145	FALSE	POU5F1B	89791
Primary Malignancy Breast	pri_breast	rs386883	8	128336871	G	A	-0.070871	0.005377	0.441833	38.9063	1.24e-39	145	FALSE	POU5F1B	89664
Primary Malignancy Breast	pri_breast	rs377649	8	128337241	G	T	-0.070918	0.005376	0.441833	38.9673	1.08e-39	145	FALSE	POU5F1B	89294
Primary Malignancy Breast	pri_breast	rs442889	8	128337278	C	T	-0.069965	0.006218		28.6144	2.43e-29	145	FALSE	POU5F1B	89257
Primary Malignancy Breast	pri_breast	rs28780384	8	128337281	A	G	0.07917	0.006207		36.4911	3.23e-37	145	FALSE	POU5F1B	89254
Primary Malignancy Breast	pri_breast	rs432523	8	128337927	A	T	-0.070949	0.005379	0.441826	38.9627	1.09e-39	145	FALSE	POU5F1B	88608
Primary Malignancy Breast	pri_breast	rs430693	8	128338594	G	T	-0.070811	0.005377	0.441949	38.8389	1.45e-39	145	FALSE	POU5F1B	87941
Primary Malignancy Breast	pri_breast	rs684254	8	128338693	G	A	-0.070759	0.005377	0.441821	38.7825	1.65e-39	145	FALSE	POU5F1B	87842
Primary Malignancy Breast	pri_breast	rs1395287	8	128338702	C	G	-0.068229	0.005662	0.693395	32.672	2.13e-33	145	FALSE	POU5F1B	87833
Primary Malignancy Breast	pri_breast	rs631845	8	128338760	G	A	-0.07095	0.005378	0.441822	38.9759	1.06e-39	145	FALSE	POU5F1B	87775
Primary Malignancy Breast	pri_breast	rs653605	8	128338847	G	T	-0.070781	0.005377	0.441822	38.8103	1.55e-39	145	FALSE	POU5F1B	87688
Primary Malignancy Breast	pri_breast	rs432470	8	128339044	C	T	-0.08314	0.005407	0.423132	52.5806	2.63e-53	145	FALSE	POU5F1B	87491
Primary Malignancy Breast	pri_breast	rs424281	8	128339426	G	A	-0.083127	0.005407	0.422998	52.5549	2.79e-53	145	FALSE	POU5F1B	87109
Primary Malignancy Breast	pri_breast	rs1668875	8	128341103	G	C	-0.078442	0.00549	0.64352	45.5362	2.91e-46	145	FALSE	POU5F1B	85432
Primary Malignancy Breast	pri_breast	rs7002712	8	128341612	A	T	0.082543	0.005464	0.609878	50.7821	1.65e-51	145	FALSE	POU5F1B	84923
Primary Malignancy Breast	pri_breast	rs587948	8	128341680	T	G	-0.077842	0.005493	0.643577	44.8152	1.53e-45	145	FALSE	POU5F1B	84855
Primary Malignancy Breast	pri_breast	rs623401	8	128341727	C	G	-0.075338	0.012795	0.643561	8.39615	4.02e-09	145	FALSE	POU5F1B	84808
Primary Malignancy Breast	pri_breast	rs35049703	8	128342114	C	A	-0.070669	0.006258		28.8107	1.55e-29	145	FALSE	POU5F1B	84421
Primary Malignancy Breast	pri_breast	rs10956359	8	128342154	T	C	-0.061469	0.005927	0.735121	24.4443	3.59e-25	145	FALSE	POU5F1B	84381
Primary Malignancy Breast	pri_breast	rs17464492	8	128342866	A	G	-0.064502	0.005984	0.764525	26.3283	4.7e-27	145	FALSE	POU5F1B	83669
Primary Malignancy Breast	pri_breast	rs35603878	8	128343341	G	C	-0.055995	0.006687	0.82048	16.2307	5.88e-17	145	FALSE	POU5F1B	83194
Primary Malignancy Breast	pri_breast	rs420101	8	128343879	G	A	-0.094902	0.008287	0.678793	29.6064	2.48e-30	145	FALSE	POU5F1B	82656
Primary Malignancy Breast	pri_breast	rs7838714	8	128343948	T	C	0.100526	0.006818	0.587095	48.4301	3.71e-49	145	FALSE	POU5F1B	82587
Primary Malignancy Breast	pri_breast	rs389143	8	128344380	C	T	-0.094729	0.008575	0.678487	27.6139	2.43e-28	145	FALSE	POU5F1B	82155
Primary Malignancy Breast	pri_breast	rs688201	8	128344402	G	T	-0.094995	0.008605	0.678237	27.5744	2.66e-28	145	FALSE	POU5F1B	82133
Primary Malignancy Breast	pri_breast	rs595821	8	128344410	G	A	-0.094744	0.009015	0.678053	25.0771	8.37e-26	145	FALSE	POU5F1B	82125
Primary Malignancy Breast	pri_breast	rs687324	8	128344591	T	C	-0.094844	0.008798	0.678487	26.3348	4.63e-27	145	FALSE	POU5F1B	81944
Primary Malignancy Breast	pri_breast	rs594869	8	128344601	T	C	-0.094878	0.008831	0.678485	26.1675	6.8e-27	145	FALSE	POU5F1B	81934
Primary Malignancy Breast	pri_breast	rs594868	8	128344602	G	A	-0.09485	0.008813	0.678487	26.2551	5.56e-27	145	FALSE	POU5F1B	81933
Primary Malignancy Breast	pri_breast	rs687279	8	128344624	C	T	-0.080442	0.005907	0.769648	41.4609	3.46e-42	145	FALSE	POU5F1B	81911
Primary Malignancy Breast	pri_breast	rs436238	8	128345028	C	T	-0.09488	0.008874	0.678487	25.921	1.2e-26	145	FALSE	POU5F1B	81507
Primary Malignancy Breast	pri_breast	rs581761	8	128345231	G	T	-0.095004	0.009092	0.678468	24.7999	1.59e-25	145	FALSE	POU5F1B	81304
Primary Malignancy Breast	pri_breast	rs673745	8	128345269	C	T	-0.09502	0.009274	0.678587	23.8778	1.33e-24	145	FALSE	POU5F1B	81266
Primary Malignancy Breast	pri_breast	rs688937	8	128345381	T	A	-0.095067	0.009203	0.678466	24.255	5.56e-25	145	FALSE	POU5F1B	81154
Primary Malignancy Breast	pri_breast	rs672888	8	128345463	A	G	-0.095148	0.009206	0.678427	24.2817	5.23e-25	145	FALSE	POU5F1B	81072
Primary Malignancy Breast	pri_breast	rs7826557	8	128345731	C	A	0.101447	0.005477	0.588211	75.8215	1.51e-76	145	FALSE	POU5F1B	80804
Primary Malignancy Breast	pri_breast	rs419018	8	128346259	A	G	-0.09536	0.009194	0.678464	24.4474	3.57e-25	145	FALSE	POU5F1B	80276
Primary Malignancy Breast	pri_breast	rs418269	8	128346358	G	A	-0.095108	0.009294	0.678454	23.819	1.52e-24	145	FALSE	POU5F1B	80177
Primary Malignancy Breast	pri_breast	rs385278	8	128347017	T	C	-0.095071	0.009184	0.678454	24.3559	4.41e-25	145	FALSE	POU5F1B	79518
Primary Malignancy Breast	pri_breast	rs391640	8	128347124	A	G	-0.060604	0.006814	0.838873	18.2043	6.25e-19	145	FALSE	POU5F1B	79411
Primary Malignancy Breast	pri_breast	rs670725	8	128347157	A	C	-0.09505	0.009195	0.678422	24.2875	5.16e-25	145	FALSE	POU5F1B	79378
Primary Malignancy Breast	pri_breast	rs77209413	8	128347562	A	T	-0.074549	0.009625	0.911832	14.0016	9.96e-15	145	FALSE	POU5F1B	78973
Primary Malignancy Breast	pri_breast	rs382824	8	128347724	T	G	-0.095091	0.009218	0.678454	24.1931	6.41e-25	145	FALSE	POU5F1B	78811
Primary Malignancy Breast	pri_breast	rs76737704	8	128347954	C	T	-0.065244	0.011479	0.944732	7.86859	1.35e-08	145	FALSE	POU5F1B	78581
Primary Malignancy Breast	pri_breast	rs383205	8	128347977	G	A	-0.095032	0.009143	0.678457	24.5475	2.83e-25	145	FALSE	POU5F1B	78558
Primary Malignancy Breast	pri_breast	rs373616	8	128348062	T	C	-0.095099	0.009239	0.678448	24.0935	8.06e-25	145	FALSE	POU5F1B	78473
Primary Malignancy Breast	pri_breast	rs400772	8	128348298	G	T	-0.094984	0.008851	0.678526	26.109	7.78e-27	145	FALSE	POU5F1B	78237
Primary Malignancy Breast	pri_breast	rs13275275	8	128349727	A	G	-0.095046	0.009149	0.678446	24.5242	2.99e-25	145	FALSE	POU5F1B	76808
Primary Malignancy Breast	pri_breast	rs13248140	8	128349888	G	A	-0.095039	0.009124	0.678448	24.6493	2.24e-25	145	FALSE	POU5F1B	76647
Primary Malignancy Breast	pri_breast	rs10956360	8	128349970	G	A	-0.095093	0.009223	0.678448	24.1672	6.81e-25	145	FALSE	POU5F1B	76565
Primary Malignancy Breast	pri_breast	rs10956361	8	128350106	G	A	-0.094915	0.008912	0.678405	25.7271	1.87e-26	145	FALSE	POU5F1B	76429
Primary Malignancy Breast	pri_breast	rs10956362	8	128350386	A	G	-0.095057	0.009168	0.678446	24.4291	3.72e-25	145	FALSE	POU5F1B	76149
Primary Malignancy Breast	pri_breast	rs13249993	8	128350515	G	A	-0.099918	0.00688	0.473542	47.0167	9.62e-48	145	FALSE	POU5F1B	76020
Primary Malignancy Breast	pri_breast	rs11777532	8	128350608	G	C	0.09693	0.005566	0.625748	67.1431	7.19e-68	145	FALSE	POU5F1B	75927
Primary Malignancy Breast	pri_breast	rs59351655	8	128351048	A	T	-0.081837	0.013101	0.678448	9.36441	4.32e-10	145	FALSE	POU5F1B	75487
Primary Malignancy Breast	pri_breast	rs56898669	8	128351442	A	C	-0.081846	0.0131	0.678447	9.36645	4.3e-10	145	FALSE	POU5F1B	75093
Primary Malignancy Breast	pri_breast	rs10956363	8	128351773	G	A	-0.094956	0.009051	0.678347	24.9909	1.02e-25	145	FALSE	POU5F1B	74762
Primary Malignancy Breast	pri_breast	rs36024485	8	128352205	T	C	-0.07383	0.006134	0.78612	32.6079	2.47e-33	145	FALSE	POU5F1B	74330
Primary Malignancy Breast	pri_breast	rs4871782	8	128352234	G	A	-0.094807	0.008922	0.678618	25.6144	2.43e-26	145	FALSE	POU5F1B	74301
Primary Malignancy Breast	pri_breast	rs28759353	8	128352363	G	T	-0.081256	0.005877	0.767784	42.7027	1.98e-43	145	FALSE	POU5F1B	74172
Primary Malignancy Breast	pri_breast	rs10087810	8	128352730	C	T	0.086286	0.013104	0.352736	10.3264	4.72e-11	145	FALSE	POU5F1B	73805
Primary Malignancy Breast	pri_breast	rs12541832	8	128353171	C	A	-0.080988	0.005878	0.767739	42.4262	3.75e-43	145	FALSE	POU5F1B	73364
Primary Malignancy Breast	pri_breast	rs13262406	8	128353739	A	G	-0.081871	0.005876	0.767761	43.3567	4.4e-44	145	FALSE	POU5F1B	72796
Primary Malignancy Breast	pri_breast	rs17465052	8	128354080	G	A	0.100788	0.006911	0.587254	47.4056	3.93e-48	145	FALSE	POU5F1B	72455
Primary Malignancy Breast	pri_breast	rs13270266	8	128354086	A	G	-0.081635	0.005876	0.767756	43.118	7.62e-44	145	FALSE	POU5F1B	72449
Primary Malignancy Breast	pri_breast	rs10095860	8	128354785	C	A	0.04633	0.005723	0.373181	15.224	5.97e-16	145	FALSE	POU5F1B	71750
Primary Malignancy Breast	pri_breast	rs10098985	8	128355019	G	T	0.10163	0.005472	0.588117	76.2075	6.2e-77	145	FALSE	POU5F1B	71516
Primary Malignancy Breast	pri_breast	rs13281615	8	128355618	A	G	-0.090948	0.01266	0.628956	12.1514	7.06e-13	145	FALSE	POU5F1B	70917
Primary Malignancy Breast	pri_breast	rs17465283	8	128355824	G	A	0.101731	0.005475	0.587153	76.2744	5.32e-77	145	FALSE	POU5F1B	70711
Primary Malignancy Breast	pri_breast	rs13256275	8	128356226	G	A	-0.09028	0.005382	0.463598	62.3745	4.22e-63	145	FALSE	POU5F1B	70309
Primary Malignancy Breast	pri_breast	rs17465317	8	128356670	C	T	-0.103148	0.006024		64.9417	1.14e-65	145	FALSE	POU5F1B	69865
Primary Malignancy Breast	pri_breast	rs55746746	8	128356860	T	C	-0.098142	0.012367	0.445294	14.6584	2.2e-15	145	FALSE	POU5F1B	69675
Primary Malignancy Breast	pri_breast	rs13267780	8	128357817	G	A	-0.070828	0.007801	0.8024	18.9349	1.16e-19	145	FALSE	POU5F1B	68718
Primary Malignancy Breast	pri_breast	rs10447995	8	128357924	G	A	-0.100906	0.00541	0.475102	76.851	1.41e-77	145	FALSE	POU5F1B	68611
Primary Malignancy Breast	pri_breast	rs6999578	8	128358795	C	T	0.101455	0.00548	0.591676	75.7355	1.84e-76	145	FALSE	POU5F1B	67740
Primary Malignancy Breast	pri_breast	rs7014657	8	128361241	A	G	0.101895	0.005475	0.585396	76.535	2.92e-77	145	FALSE	POU5F1B	65294
Primary Malignancy Breast	pri_breast	rs56110209	8	128361928	T	G	0.101896	0.005475	0.585353	76.5396	2.89e-77	145	FALSE	POU5F1B	64607
Primary Malignancy Breast	pri_breast	rs13272866	8	128363367	A	G	0.103212	0.006071		64.0473	8.97e-65	145	FALSE	POU5F1B	63168
Primary Malignancy Breast	pri_breast	rs10097200	8	128363652	T	C	0.096306	0.009942	0.555382	21.4349	3.67e-22	145	FALSE	POU5F1B	62883
Primary Malignancy Breast	pri_breast	rs7002826	8	128364271	G	C	0.102164	0.006071	0.585209	62.7594	1.74e-63	145	FALSE	POU5F1B	62264
Primary Malignancy Breast	pri_breast	rs7007568	8	128364906	G	C	0.102082	0.005785	0.585212	68.9154	1.22e-69	145	FALSE	POU5F1B	61629
Primary Malignancy Breast	pri_breast	rs7842494	8	128366570	C	A	0.098291	0.005543	0.622663	69.5837	2.61e-70	145	FALSE	POU5F1B	59965
Primary Malignancy Breast	pri_breast	rs5022926	8	128366829	A	C	0.10206	0.006089	0.585192	62.2736	5.33e-63	145	FALSE	POU5F1B	59706
Primary Malignancy Breast	pri_breast	rs10112674	8	128367454	T	G	-0.088395	0.00538	0.493434	59.8889	1.29e-60	145	FALSE	POU5F1B	59081
Primary Malignancy Breast	pri_breast	rs113661590	8	128367510	G	A	0.071494	0.009453	0.924032	13.3849	4.12e-14	145	FALSE	POU5F1B	59025
Primary Malignancy Breast	pri_breast	rs9693995	8	128368513	C	T	0.086004	0.015739	0.411784	7.32265	4.76e-08	145	FALSE	POU5F1B	58022
Primary Malignancy Breast	pri_breast	rs35440286	8	128369973	G	A	-0.081803	0.013987	0.648215	8.29223	5.1e-09	145	FALSE	POU5F1B	56562
Primary Malignancy Breast	pri_breast	rs35904426	8	128370183	G	T	-0.091436	0.013877	0.630462	10.3396	4.58e-11	145	FALSE	POU5F1B	56352
Primary Malignancy Breast	pri_breast	rs10110330	8	128370755	G	A	-0.091715	0.01423	0.630482	9.9237	1.19e-10	145	FALSE	POU5F1B	55780
Primary Malignancy Breast	pri_breast	rs12550713	8	128370949	C	G	-0.09175	0.01427	0.630482	9.8782	1.32e-10	145	FALSE	POU5F1B	55586
Primary Malignancy Breast	pri_breast	rs10096351	8	128372172	A	G	-0.104197	0.005418	0.445853	81.6406	2.29e-82	145	TRUE	POU5F1B	54363
Primary Malignancy Breast	pri_breast	rs12541305	8	128373756	T	C	0.102021	0.00556	0.58521	74.4104	3.89e-75	145	FALSE	POU5F1B	52779
Primary Malignancy Breast	pri_breast	rs9297753	8	128375270	C	T	0.102208	0.005682	0.585142	71.5722	2.68e-72	145	FALSE	POU5F1B	51265
Primary Malignancy Breast	pri_breast	rs9283954	8	128375370	C	T	0.097945	0.005543	0.622664	69.0895	8.14e-70	145	FALSE	POU5F1B	51165
Primary Malignancy Breast	pri_breast	rs7831303	8	128376732	C	A	0.101986	0.005506	0.585208	75.8208	1.51e-76	145	FALSE	POU5F1B	49803
Primary Malignancy Breast	pri_breast	rs7815100	8	128376801	T	C	0.101922	0.005535	0.585178	74.9442	1.14e-75	145	FALSE	POU5F1B	49734
Primary Malignancy Breast	pri_breast	rs7835046	8	128376926	C	T	0.062885	0.008334	0.256829	13.3269	4.71e-14	145	FALSE	POU5F1B	49609
Primary Malignancy Breast	pri_breast	rs6988647	8	128377656	T	C	0.101841	0.005928	0.585316	65.3795	4.17e-66	145	FALSE	POU5F1B	48879
Primary Malignancy Breast	pri_breast	rs9692890	8	128377774	G	A	0.097836	0.005542	0.622613	68.9626	1.09e-69	145	FALSE	POU5F1B	48761
Primary Malignancy Breast	pri_breast	rs9693143	8	128378025	C	T	0.102258	0.005469	0.581104	77.24	5.75e-78	145	FALSE	POU5F1B	48510
Primary Malignancy Breast	pri_breast	rs2060775	8	128378626	T	C	0.050322	0.006438	0.192187	14.2452	5.69e-15	145	FALSE	POU5F1B	47909
Primary Malignancy Breast	pri_breast	rs10956364	8	128378883	C	T	0.08583	0.015399	0.411271	7.59223	2.56e-08	145	FALSE	POU5F1B	47652
Primary Malignancy Breast	pri_breast	rs7845452	8	128379409	G	C	0.095912	0.009244	0.554951	24.4652	3.43e-25	145	FALSE	POU5F1B	47126
Primary Malignancy Breast	pri_breast	rs76103674	8	128381933	T	A	0.051253	0.007107		12.2383	5.78e-13	145	FALSE	POU5F1B	44602
Primary Malignancy Breast	pri_breast	rs16902126	8	128382357	A	G	0.095626	0.008475	0.554968	28.7636	1.72e-29	145	FALSE	POU5F1B	44178
Primary Malignancy Breast	pri_breast	rs7815245	8	128383597	C	T	0.101979	0.005468	0.584888	76.8438	1.43e-77	145	FALSE	POU5F1B	42938
Primary Malignancy Breast	pri_breast	rs9643220	8	128386926	A	G	0.048969	0.006499	0.190028	13.2913	5.11e-14	145	FALSE	POU5F1B	39609
Primary Malignancy Breast	pri_breast	rs1562430	8	128387852	T	C	0.099744	0.00614	0.584113	58.572	2.68e-59	145	FALSE	POU5F1B	38683
Primary Malignancy Breast	pri_breast	rs2392780	8	128388025	A	G	0.095264	0.00896	0.555008	25.6426	2.28e-26	145	FALSE	POU5F1B	38510
Primary Malignancy Breast	pri_breast	rs7015780	8	128389507	C	T	0.100717	0.00551	0.586944	73.859	1.38e-74	145	FALSE	POU5F1B	37028
Primary Malignancy Breast	pri_breast	rs4871017	8	128389765	A	T	0.049561	0.006508	0.189407	13.5601	2.75e-14	145	FALSE	POU5F1B	36770
Primary Malignancy Breast	pri_breast	rs750816	8	128391537	G	C	-0.04491	0.006819	0.818979	10.3298	4.68e-11	145	FALSE	POU5F1B	34998
Primary Malignancy Breast	pri_breast	rs2392781	8	128394289	A	G	-0.043875	0.00611		12.1414	7.22e-13	145	FALSE	POU5F1B	32246
Primary Malignancy Breast	pri_breast	rs1949810	8	128394313	C	T	-0.059886	0.00649		19.5297	2.95e-20	145	FALSE	POU5F1B	32222
Primary Malignancy Breast	pri_breast	rs1949809	8	128394488	A	T	-0.044129	0.005491	0.603897	15.0113	9.74e-16	145	FALSE	POU5F1B	32047
Primary Malignancy Breast	pri_breast	rs1949808	8	128394538	G	C	0.036899	0.006203	0.235945	8.55559	2.78e-09	145	FALSE	POU5F1B	31997
Primary Malignancy Breast	pri_breast	rs7820981	8	128400176	T	C	0.048496	0.005475	0.379273	18.0621	8.67e-19	145	FALSE	POU5F1B	26359
Primary Malignancy Breast	pri_breast	rs2648829	8	129147911	T	C	-0.042044	0.006799	0.849434	9.19136	6.44e-10	146	FALSE	NA	NA
Primary Malignancy Breast	pri_breast	rs2648832	8	129150668	A	C	-0.036351	0.006281	0.788453	8.13367	7.35e-09	146	FALSE	NA	NA
Primary Malignancy Breast	pri_breast	rs4733838	8	129155329	G	A	-0.034115	0.005462	0.629095	9.3626	4.34e-10	146	FALSE	NA	NA
Primary Malignancy Breast	pri_breast	rs2111567	8	129157016	A	G	-0.034392	0.005467	0.629175	9.4876	3.25e-10	146	FALSE	NA	NA
Primary Malignancy Breast	pri_breast	rs759649	8	129159244	G	A	-0.033356	0.005453	0.626727	9.00711	9.84e-10	146	FALSE	NA	NA
Primary Malignancy Breast	pri_breast	rs7832803	8	129161640	T	C	-0.030892	0.005442	0.633686	7.85249	1.4e-08	146	FALSE	NA	NA
Primary Malignancy Breast	pri_breast	rs12676304	8	129163295	A	C	-0.047051	0.006459	0.818461	12.4749	3.35e-13	146	FALSE	NA	NA
Primary Malignancy Breast	pri_breast	rs759651	8	129164288	T	C	-0.047252	0.006458	0.818466	12.5777	2.64e-13	146	FALSE	NA	NA
Primary Malignancy Breast	pri_breast	rs1121948	8	129165056	A	G	-0.052346	0.009475	0.836982	7.47075	3.38e-08	146	FALSE	NA	NA
Primary Malignancy Breast	pri_breast	rs12675643	8	129165692	T	A	-0.04714	0.006459	0.818371	12.5194	3.02e-13	146	FALSE	NA	NA
Primary Malignancy Breast	pri_breast	rs10956413	8	129167185	C	A	-0.043688	0.007488	0.79267	8.25653	5.54e-09	146	FALSE	NA	NA
Primary Malignancy Breast	pri_breast	rs759647	8	129168588	T	C	-0.04362	0.007281	0.79267	8.66765	2.15e-09	146	FALSE	NA	NA
Primary Malignancy Breast	pri_breast	rs7001706	8	129169758	G	C	-0.043832	0.006816	0.792612	9.88341	1.31e-10	146	FALSE	NA	NA
Primary Malignancy Breast	pri_breast	rs16893186	8	129170026	T	C	-0.044032	0.007197	0.792575	9.0112	9.75e-10	146	FALSE	NA	NA
Primary Malignancy Breast	pri_breast	rs2608029	8	129170126	C	G	-0.042075	0.005705	0.687667	12.7667	1.71e-13	146	FALSE	NA	NA
Primary Malignancy Breast	pri_breast	rs10956414	8	129172633	G	A	-0.059419	0.007835	0.912832	13.4541	3.51e-14	146	FALSE	NA	NA
Primary Malignancy Breast	pri_breast	rs1875028	8	129173675	G	C	-0.045886	0.006269	0.796705	12.5862	2.59e-13	146	FALSE	NA	NA
Primary Malignancy Breast	pri_breast	rs2542400	8	129176958	A	G	-0.033288	0.006026		7.46861	3.4e-08	146	FALSE	NA	NA
Primary Malignancy Breast	pri_breast	rs7002044	8	129177370	C	A	-0.045892	0.006269	0.796668	12.5873	2.59e-13	146	FALSE	NA	NA
Primary Malignancy Breast	pri_breast	rs10956415	8	129179621	C	A	-0.045883	0.00627	0.796807	12.5803	2.63e-13	146	FALSE	NA	NA
Primary Malignancy Breast	pri_breast	rs1499364	8	129179926	A	G	-0.04654	0.006864	0.801155	10.9038	1.25e-11	146	FALSE	NA	NA
Primary Malignancy Breast	pri_breast	rs12546580	8	129180513	G	A	-0.045929	0.007655	0.801648	8.69117	2.04e-09	146	FALSE	NA	NA
Primary Malignancy Breast	pri_breast	rs7006455	8	129181367	C	T	-0.046765	0.006909	0.800668	10.871	1.35e-11	146	FALSE	NA	NA
Primary Malignancy Breast	pri_breast	rs11778142	8	129183417	T	C	-0.060674	0.007524	0.885873	15.1104	7.75e-16	146	FALSE	NA	NA
Primary Malignancy Breast	pri_breast	rs12542202	8	129184555	G	A	-0.060325	0.007533	0.885935	14.9111	1.23e-15	146	FALSE	NA	NA
Primary Malignancy Breast	pri_breast	rs1902789	8	129185104	A	G	-0.047442	0.006529	0.800611	12.4157	3.84e-13	146	FALSE	NA	NA
Primary Malignancy Breast	pri_breast	rs72722756	8	129186110	T	C	-0.060337	0.00729	0.878171	15.8755	1.33e-16	146	FALSE	NA	NA
Primary Malignancy Breast	pri_breast	rs7825555	8	129186266	A	T	-0.047856	0.006313	0.800124	13.4442	3.6e-14	146	FALSE	NA	NA
Primary Malignancy Breast	pri_breast	rs2925874	8	129188725	A	C	-0.032894	0.006027		7.30776	4.92e-08	146	FALSE	NA	NA
Primary Malignancy Breast	pri_breast	rs10956416	8	129190290	T	C	-0.050512	0.006922		12.5147	3.06e-13	146	FALSE	NA	NA
Primary Malignancy Breast	pri_breast	rs6999335	8	129192584	A	G	-0.047553	0.006312	0.800065	13.29	5.13e-14	146	FALSE	NA	NA
Primary Malignancy Breast	pri_breast	rs6999897	8	129192710	G	A	-0.047656	0.006311	0.800067	13.3446	4.52e-14	146	FALSE	NA	NA
Primary Malignancy Breast	pri_breast	rs10808567	8	129192961	G	T	-0.047906	0.00631	0.800067	13.4808	3.31e-14	146	FALSE	NA	NA
Primary Malignancy Breast	pri_breast	rs11783807	8	129194536	T	C	-0.047509	0.006311	0.800067	13.2677	5.4e-14	146	FALSE	NA	NA
Primary Malignancy Breast	pri_breast	rs11780156	8	129194641	C	T	-0.060396	0.007284	0.878046	15.9304	1.17e-16	146	FALSE	NA	NA
Primary Malignancy Breast	pri_breast	rs1902778	8	129194850	C	G	-0.047919	0.006311	0.800067	13.487	3.26e-14	146	FALSE	NA	NA
Primary Malignancy Breast	pri_breast	rs56152647	8	129195921	G	A	-0.047355	0.006311	0.799985	13.1877	6.49e-14	146	FALSE	NA	NA
Primary Malignancy Breast	pri_breast	rs6470608	8	129196570	C	G	-0.047933	0.006311	0.800067	13.492	3.22e-14	146	FALSE	NA	NA
Primary Malignancy Breast	pri_breast	rs6992491	8	129197903	C	G	-0.047374	0.006314	0.799775	13.187	6.5e-14	146	FALSE	NA	NA
Primary Malignancy Breast	pri_breast	rs55929956	8	129199261	G	A	-0.047686	0.006312	0.799812	13.3583	4.38e-14	146	FALSE	NA	NA
Primary Malignancy Breast	pri_breast	rs56354710	8	129199352	T	A	-0.050662	0.006924		12.5779	2.64e-13	146	FALSE	NA	NA
Primary Malignancy Breast	pri_breast	rs1016578	8	129199566	G	A	-0.060729	0.007278	0.877689	16.1233	7.53e-17	146	TRUE	NA	NA
Primary Malignancy Breast	pri_breast	rs3802173	8	129199914	G	T	-0.0478	0.006653	0.799813	12.1537	7.02e-13	146	FALSE	NA	NA
Primary Malignancy Breast	pri_breast	rs3802172	8	129199915	C	T	-0.0478	0.006653	0.799813	12.1536	7.02e-13	146	FALSE	NA	NA
Primary Malignancy Breast	pri_breast	rs3802171	8	129200759	A	G	-0.047746	0.006349	0.799813	13.2428	5.72e-14	146	FALSE	NA	NA
Primary Malignancy Breast	pri_breast	rs59183453	8	129202906	T	G	-0.048204	0.00631	0.786659	13.6407	2.29e-14	146	FALSE	NA	NA
Primary Malignancy Breast	pri_breast	rs72722764	8	129202909	G	T	-0.048036	0.006282	0.786659	13.6674	2.15e-14	146	FALSE	NA	NA
Primary Malignancy Breast	pri_breast	rs10492292	8	129203191	C	A	-0.048196	0.00628	0.786631	13.7592	1.74e-14	146	FALSE	NA	NA
Primary Malignancy Breast	pri_breast	rs992241	8	129203312	A	C	-0.047623	0.00628	0.786661	13.4547	3.51e-14	146	FALSE	NA	NA
Primary Malignancy Breast	pri_breast	rs16902714	8	129203826	C	T	-0.048159	0.00628	0.786677	13.7381	1.83e-14	146	FALSE	NA	NA
Primary Malignancy Breast	pri_breast	rs16902715	8	129203857	C	T	-0.047998	0.006283	0.78644	13.6396	2.29e-14	146	FALSE	NA	NA
Primary Malignancy Breast	pri_breast	rs16902716	8	129203946	T	C	-0.048198	0.006281	0.786682	13.7578	1.75e-14	146	FALSE	NA	NA
Primary Malignancy Breast	pri_breast	rs7017073	8	129204262	T	C	-0.052161	0.009225	0.805147	7.79471	1.6e-08	146	FALSE	NA	NA
Primary Malignancy Breast	pri_breast	rs72722767	8	129205103	G	A	-0.04631	0.005913	0.731787	14.2985	5.03e-15	146	FALSE	NA	NA
Primary Malignancy Breast	pri_breast	rs10106296	8	129205610	G	A	-0.044272	0.006113	0.76106	12.3388	4.58e-13	146	FALSE	NA	NA
Primary Malignancy Breast	pri_breast	rs7825915	8	129207365	T	A	-0.044309	0.006112	0.76106	12.3616	4.35e-13	146	FALSE	NA	NA
Primary Malignancy Breast	pri_breast	rs7836152	8	129211415	G	A	-0.053049	0.006898	0.839629	13.8157	1.53e-14	146	FALSE	NA	NA
Primary Malignancy Breast	pri_breast	rs12550618	8	129212443	C	T	-0.044095	0.006113	0.761079	12.2461	5.67e-13	146	FALSE	NA	NA
Primary Malignancy Breast	pri_breast	rs11776569	8	129215700	G	T	-0.052975	0.006898	0.839629	13.7794	1.66e-14	146	FALSE	NA	NA
Primary Malignancy Breast	pri_breast	rs1902787	8	129217854	T	C	-0.043966	0.006112	0.760884	12.1815	6.58e-13	146	FALSE	NA	NA
Primary Malignancy Breast	pri_breast	rs11989994	8	129217909	C	T	-0.044079	0.006112	0.760928	12.24	5.75e-13	146	FALSE	NA	NA
Primary Malignancy Breast	pri_breast	rs11997192	8	129218127	A	G	-0.052732	0.006893	0.839716	13.677	2.1e-14	146	FALSE	NA	NA
Primary Malignancy Breast	pri_breast	rs9283955	8	129219805	G	C	-0.043942	0.006114	0.760937	12.1602	6.92e-13	146	FALSE	NA	NA
Primary Malignancy Breast	pri_breast	rs1967315	8	129224182	G	A	-0.045443	0.006116	0.759254	12.9465	1.13e-13	146	FALSE	NA	NA
Primary Malignancy Breast	pri_breast	rs2909242	8	129224680	C	A	0.039067	0.005626	0.332173	11.4008	3.97e-12	146	FALSE	NA	NA
Primary Malignancy Breast	pri_breast	rs16902734	8	129225868	C	T	-0.038384	0.006543	0.790773	8.33896	4.58e-09	146	FALSE	NA	NA
Primary Malignancy Breast	pri_breast	rs17383047	8	129227763	G	A	-0.037817	0.006578	0.803123	8.03538	9.22e-09	146	FALSE	NA	NA
Primary Malignancy Breast	pri_breast	rs56161112	8	129227921	C	G	-0.037766	0.006578	0.803121	8.01611	9.64e-09	146	FALSE	NA	NA
Primary Malignancy Breast	pri_breast	rs7829149	8	129229645	A	G	-0.033064	0.005836	0.721625	7.82191	1.51e-08	146	FALSE	NA	NA
Primary Malignancy Breast	pri_breast	rs12541578	8	129238347	C	G	-0.037915	0.00656	0.803116	8.11402	7.69e-09	146	FALSE	NA	NA
Primary Malignancy Breast	pri_breast	rs1468937	8	129243066	T	C	-0.035202	0.00615	0.774821	7.97243	1.07e-08	146	FALSE	NA	NA
Primary Malignancy Breast	pri_breast	rs12541389	8	129243389	C	T	-0.037825	0.00656	0.803121	8.07937	8.33e-09	146	FALSE	NA	NA
Primary Malignancy Breast	pri_breast	rs7833635	8	129244086	T	C	-0.035429	0.006151	0.774817	8.06285	8.65e-09	146	FALSE	NA	NA
Primary Malignancy Breast	pri_breast	rs72724706	8	129244551	C	G	-0.037859	0.006562	0.803122	8.08775	8.17e-09	146	FALSE	NA	NA
Primary Malignancy Breast	pri_breast	rs12542862	8	129245387	G	T	-0.037873	0.006563	0.803124	8.0911	8.11e-09	146	FALSE	NA	NA
Primary Malignancy Breast	pri_breast	rs10492294	8	129246415	T	C	-0.038089	0.006563	0.802979	8.17655	6.66e-09	146	FALSE	NA	NA
Primary Malignancy Breast	pri_breast	rs4733851	8	129264420	A	G	0.031143	0.005497	0.325725	7.82366	1.5e-08	146	FALSE	NA	NA
Primary Malignancy Breast	pri_breast	rs9792320	8	129265059	G	A	-0.037732	0.006648	0.837957	7.84854	1.42e-08	146	FALSE	NA	NA
Primary Malignancy Breast	pri_breast	rs2142199	8	129266826	T	C	0.029653	0.005419	0.394792	7.34116	4.56e-08	146	FALSE	NA	NA
Primary Malignancy Breast	pri_breast	rs4733601	8	129269466	A	G	0.029789	0.005418	0.394826	7.40627	3.92e-08	146	FALSE	NA	NA
Primary Malignancy Breast	pri_breast	rs1120501	8	129274183	A	T	0.02979	0.005423	0.398674	7.39381	4.04e-08	146	FALSE	NA	NA
Primary Malignancy Breast	pri_breast	rs2893652	8	129275391	G	A	-0.037494	0.006672	0.839234	7.7072	1.96e-08	146	FALSE	NA	NA
Primary Malignancy Breast	pri_breast	rs2106117	9	21949527	T	G	0.053354	0.005739	0.330013	19.8111	1.54e-20	147	FALSE	C9orf53	17610
Primary Malignancy Breast	pri_breast	rs2106118	9	21949528	T	A	0.053351	0.005739	0.330019	19.8086	1.55e-20	147	FALSE	C9orf53	17609
Primary Malignancy Breast	pri_breast	rs2157716	9	21950446	C	T	0.061098	0.009458	0.75741	9.96482	1.08e-10	147	FALSE	C9orf53	16691
Primary Malignancy Breast	pri_breast	rs2382894	9	21950523	G	C	0.053227	0.005717	0.329105	19.8689	1.35e-20	147	FALSE	C9orf53	16614
Primary Malignancy Breast	pri_breast	rs12349081	9	21951902	C	A	-0.079202	0.012758	0.889557	9.25739	5.53e-10	147	FALSE	C9orf53	15235
Primary Malignancy Breast	pri_breast	rs10757260	9	21953137	G	A	0.052533	0.005581	0.331767	20.2859	5.18e-21	147	FALSE	C9orf53	14000
Primary Malignancy Breast	pri_breast	rs10757261	9	21954953	A	G	0.052261	0.005601	0.328705	19.9508	1.12e-20	147	FALSE	C9orf53	12184
Primary Malignancy Breast	pri_breast	rs12335859	9	21955460	G	A	-0.079734	0.012619	0.889114	9.56537	2.72e-10	147	FALSE	C9orf53	11677
Primary Malignancy Breast	pri_breast	rs12335941	9	21955669	G	A	0.053155	0.005582	0.331075	20.7483	1.79e-21	147	FALSE	C9orf53	11468
Primary Malignancy Breast	pri_breast	rs2027938	9	21956078	A	G	0.041235	0.006403	0.178107	9.9077	1.24e-10	147	FALSE	C9orf53	11059
Primary Malignancy Breast	pri_breast	rs9657608	9	21956230	C	T	-0.077519	0.010208	0.889064	13.4898	3.24e-14	147	FALSE	C9orf53	10907
Primary Malignancy Breast	pri_breast	rs717326	9	21958524	T	C	-0.076945	0.009665	0.888665	14.7463	1.79e-15	147	FALSE	C9orf53	8613
Primary Malignancy Breast	pri_breast	rs2518717	9	21959751	T	C	-0.053101	0.005637	0.674396	20.3207	4.78e-21	147	FALSE	C9orf53	7386
Primary Malignancy Breast	pri_breast	rs1985742	9	21961227	A	T	-0.054406	0.005635	0.674848	21.3003	5.01e-22	147	FALSE	C9orf53	5910
Primary Malignancy Breast	pri_breast	rs7041637	9	21961866	C	A	0.056743	0.00602	0.707315	20.3426	4.54e-21	147	FALSE	C9orf53	5271
Primary Malignancy Breast	pri_breast	rs67226702	9	21964463	T	A	0.053529	0.007338	0.839413	12.506	3.12e-13	147	FALSE	C9orf53	2674
Primary Malignancy Breast	pri_breast	rs77560034	9	21964866	G	C	-0.074726	0.010678		11.5683	2.7e-12	147	FALSE	C9orf53	2271
Primary Malignancy Breast	pri_breast	rs3731257	9	21966221	G	A	0.06443	0.011481	0.75731	7.6879	2.05e-08	147	FALSE	C9orf53	916
Primary Malignancy Breast	pri_breast	rs3814960	9	21975017	C	T	0.049	0.005576	0.333755	17.7929	1.61e-18	147	FALSE	CDKN2A	-7266
Primary Malignancy Breast	pri_breast	rs2518720	9	21978979	C	T	-0.050285	0.005629	0.673895	18.3595	4.37e-19	147	FALSE	CDKN2A	-11228
Primary Malignancy Breast	pri_breast	rs4074785	9	21981583	G	A	-0.070191	0.009424	0.898961	13.0047	9.89e-14	147	FALSE	CDKN2A	-13832
Primary Malignancy Breast	pri_breast	rs3731197	9	21991371	C	T	0.04894	0.005582	0.333212	17.7124	1.94e-18	147	FALSE	CDKN2A	-23620
Primary Malignancy Breast	pri_breast	rs2811710	9	21991923	C	T	-0.049772	0.005605	0.670428	18.1512	7.06e-19	147	FALSE	CDKN2A	-24172
Primary Malignancy Breast	pri_breast	rs3218020	9	21997872	G	A	0.05388	0.005665	0.637848	20.6989	2e-21	147	FALSE	CDKN2A	2572
Primary Malignancy Breast	pri_breast	rs3217992	9	22003223	C	T	0.055557	0.005567	0.614051	22.7028	1.98e-23	147	TRUE	CDKN2B	-321
Primary Malignancy Breast	pri_breast	rs3217986	9	22005330	T	G	-0.072139	0.009357	0.893459	13.8789	1.32e-14	147	FALSE	CDKN2B	-2428
Primary Malignancy Breast	pri_breast	rs545226	9	22012422	G	A	-0.056836	0.008989	0.390809	9.57563	2.66e-10	147	FALSE	CDKN2B	3060
Primary Malignancy Breast	pri_breast	rs10757263	9	22013805	C	T	0.02962	0.005414	0.520372	7.3394	4.58e-08	147	FALSE	CDKN2B	4443
Primary Malignancy Breast	pri_breast	rs10811641	9	22014137	C	G	0.058571	0.007869	0.626592	12.9884	1.03e-13	147	FALSE	CDKN2B	4775
Primary Malignancy Breast	pri_breast	rs10217269	9	22016173	C	T	-0.070526	0.009924	0.897164	11.9071	1.24e-12	147	FALSE	CDKN2B	6811
Primary Malignancy Breast	pri_breast	rs643319	9	22017836	C	A	-0.030052	0.005372	0.516861	7.64368	2.27e-08	147	FALSE	CDKN2B	8474
Primary Malignancy Breast	pri_breast	rs568447	9	22021615	G	A	-0.057237	0.008689	0.413578	10.3344	4.63e-11	147	FALSE	CDKN2B	12253
Primary Malignancy Breast	pri_breast	rs567453	9	22021737	G	C	-0.030226	0.005398	0.51977	7.65723	2.2e-08	147	FALSE	CDKN2B	12375
Primary Malignancy Breast	pri_breast	rs504318	9	22024023	A	T	-0.030472	0.005397	0.519358	7.77452	1.68e-08	147	FALSE	CDKN2B	14661
Primary Malignancy Breast	pri_breast	rs496892	9	22024351	C	T	-0.030707	0.005397	0.519826	7.88403	1.31e-08	147	FALSE	CDKN2B	14989
Primary Malignancy Breast	pri_breast	rs10811643	9	22024966	A	G	0.030766	0.005408	0.516818	7.88268	1.31e-08	147	FALSE	CDKN2B	15604
Primary Malignancy Breast	pri_breast	rs10811644	9	22025067	A	T	0.030685	0.005408	0.516817	7.845	1.43e-08	147	FALSE	CDKN2B	15705
Primary Malignancy Breast	pri_breast	rs7035484	9	22025240	C	G	0.030722	0.005408	0.51734	7.8618	1.37e-08	147	FALSE	CDKN2B	15878
Primary Malignancy Breast	pri_breast	rs10738604	9	22025493	G	A	0.059153	0.009526	0.627557	9.26103	5.48e-10	147	FALSE	CDKN2B	16131
Primary Malignancy Breast	pri_breast	rs1591136	9	22026834	G	C	0.031553	0.005396	0.497024	8.29057	5.12e-09	147	FALSE	CDKN2B	17472
Primary Malignancy Breast	pri_breast	rs7049105	9	22028801	A	G	0.031699	0.005395	0.496782	8.3628	4.34e-09	147	FALSE	CDKN2B	19439
Primary Malignancy Breast	pri_breast	rs10965215	9	22029445	G	A	0.031816	0.005396	0.497678	8.417	3.83e-09	147	FALSE	CDKN2B	20083
Primary Malignancy Breast	pri_breast	rs4977753	9	22030027	C	T	0.031666	0.005397	0.498265	8.34287	4.54e-09	147	FALSE	CDKN2B	20665
Primary Malignancy Breast	pri_breast	rs10115049	9	22032119	A	G	0.031156	0.005395	0.495963	8.10365	7.88e-09	147	FALSE	CDKN2B	22757
Primary Malignancy Breast	pri_breast	rs2151280	9	22034719	G	A	0.031041	0.005396	0.498313	8.04517	9.01e-09	147	FALSE	CDKN2B	25357
Primary Malignancy Breast	pri_breast	rs1360590	9	22041443	T	C	0.030763	0.005396	0.500557	7.91209	1.22e-08	147	FALSE	CDKN2B	32081
Primary Malignancy Breast	pri_breast	rs17694493	9	22041998	C	G	-0.05194	0.007759	0.865217	10.6489	2.24e-11	147	FALSE	CDKN2B	32636
Primary Malignancy Breast	pri_breast	rs12352425	9	22042086	G	A	-0.068497	0.009324	0.893651	12.6737	2.12e-13	147	FALSE	CDKN2B	32724
Primary Malignancy Breast	pri_breast	rs1333036	9	22043819	T	C	0.030207	0.005397	0.501605	7.65051	2.24e-08	147	FALSE	CDKN2B	34457
Primary Malignancy Breast	pri_breast	rs10811645	9	22049656	G	A	0.030809	0.005532	0.49646	7.5823	2.62e-08	147	FALSE	CDKN2B	40294
Primary Malignancy Breast	pri_breast	rs944799	9	22050613	A	G	0.030843	0.005395	0.496197	7.95381	1.11e-08	147	FALSE	CDKN2B	41251
Primary Malignancy Breast	pri_breast	rs10757267	9	22052810	G	C	0.031048	0.005394	0.495948	8.05335	8.84e-09	147	FALSE	CDKN2B	43448
Primary Malignancy Breast	pri_breast	rs10965219	9	22053687	A	G	0.031328	0.005394	0.496208	8.18753	6.49e-09	147	FALSE	CDKN2B	44325
Primary Malignancy Breast	pri_breast	rs7027048	9	22053709	A	G	0.031501	0.005394	0.49641	8.27183	5.35e-09	147	FALSE	CDKN2B	44347
Primary Malignancy Breast	pri_breast	rs2383204	9	22055048	A	G	0.031546	0.005401	0.495621	8.27171	5.35e-09	147	FALSE	CDKN2B	45686
Primary Malignancy Breast	pri_breast	rs10120688	9	22056499	G	A	0.030291	0.005388	0.51356	7.71181	1.94e-08	147	FALSE	CDKN2B	47137
Primary Malignancy Breast	pri_breast	rs115574830	9	22059061	T	A	-0.058639	0.00978	0.928641	8.68173	2.08e-09	147	FALSE	CDKN2B	49699
Primary Malignancy Breast	pri_breast	rs77283072	9	22060833	G	A	-0.061024	0.007207	0.820748	16.5769	2.65e-17	147	FALSE	CDKN2B	51471
Primary Malignancy Breast	pri_breast	rs1011970	9	22062134	G	T	-0.060034	0.007118	0.820785	16.4513	3.54e-17	147	FALSE	CDKN2B	52772
Primary Malignancy Breast	pri_breast	rs191148638	9	22063007	G	T	-0.068243	0.012461		7.35321	4.43e-08	147	FALSE	CDKN2B	53645
Primary Malignancy Breast	pri_breast	rs10811647	9	22065002	C	G	0.044549	0.005455	0.58208	15.4788	3.32e-16	147	FALSE	CDKN2B	55640
Primary Malignancy Breast	pri_breast	rs10811650	9	22067593	A	G	0.044883	0.005456	0.581468	15.6934	2.03e-16	147	FALSE	CDKN2B	58231
Primary Malignancy Breast	pri_breast	rs9632884	9	22072301	G	C	0.029836	0.005397	0.562879	7.47902	3.32e-08	147	FALSE	CDKN2B	62939
Primary Malignancy Breast	pri_breast	rs10757270	9	22072719	A	G	0.03998	0.005467	0.602739	12.5634	2.73e-13	147	FALSE	CDKN2B	63357
Primary Malignancy Breast	pri_breast	rs10965227	9	22081796	A	G	-0.043283	0.006566	0.776382	10.3484	4.48e-11	147	FALSE	CDKN2B	72434
Primary Malignancy Breast	pri_breast	rs9644862	9	22090936	T	G	0.030227	0.005396	0.564252	7.66134	2.18e-08	147	FALSE	CDKN2B	81574
Primary Malignancy Breast	pri_breast	rs7866503	9	22091924	G	T	0.030215	0.005396	0.564268	7.65737	2.2e-08	147	FALSE	CDKN2B	82562
Primary Malignancy Breast	pri_breast	rs2210538	9	22092257	G	A	0.030134	0.005399	0.564249	7.61164	2.45e-08	147	FALSE	CDKN2B	82895
Primary Malignancy Breast	pri_breast	rs4977757	9	22094330	A	G	0.029624	0.00541	0.571021	7.35135	4.45e-08	147	FALSE	CDKN2B	84968
Primary Malignancy Breast	pri_breast	rs10738608	9	22094796	A	C	0.029623	0.005409	0.570862	7.35258	4.44e-08	147	FALSE	CDKN2B	85434
Primary Malignancy Breast	pri_breast	rs1537372	9	22103183	G	T	0.03597	0.006065		8.50819	3.1e-09	147	FALSE	CDKN2B	93821
Primary Malignancy Breast	pri_breast	rs1333047	9	22124504	A	T	0.030538	0.005401	0.573594	7.79366	1.61e-08	147	FALSE	NA	NA
Primary Malignancy Breast	pri_breast	rs4977575	9	22124744	C	G	0.029597	0.005399	0.567642	7.36585	4.31e-08	147	FALSE	NA	NA
Primary Malignancy Breast	pri_breast	rs7045087	9	32455262	T	C	0.035272	0.006073	0.697434	8.18748	6.49e-09	148	TRUE	DDX58	38
Primary Malignancy Breast	pri_breast	rs1133071	9	32455674	A	G	0.035181	0.006073	0.697365	8.14827	7.11e-09	148	FALSE	DDX58	-374
Primary Malignancy Breast	pri_breast	rs4743684	9	106852385	A	C	-0.034448	0.005423	0.395212	9.6578	2.2e-10	149	FALSE	SMC2	4156
Primary Malignancy Breast	pri_breast	rs3818625	9	106856452	G	A	-0.037063	0.006561	0.380174	7.78096	1.66e-08	149	FALSE	SMC2	89
Primary Malignancy Breast	pri_breast	rs3818626	9	106856633	C	T	-0.034953	0.005426	0.394673	9.91278	1.22e-10	149	TRUE	SMC2	-92
Primary Malignancy Breast	pri_breast	rs10820599	9	106856691	T	G	-0.037049	0.006458	0.380179	8.00483	9.89e-09	149	FALSE	SMC2	-150
Primary Malignancy Breast	pri_breast	rs10820600	9	106856692	T	C	-0.037063	0.006412	0.380179	8.11571	7.66e-09	149	FALSE	SMC2	-151
Primary Malignancy Breast	pri_breast	rs4742903	9	106856793	G	C	-0.036884	0.006214	0.380077	8.5222	3e-09	149	FALSE	SMC2	-252
Primary Malignancy Breast	pri_breast	rs4743687	9	106856910	C	T	-0.037031	0.006509	0.380178	7.88278	1.31e-08	149	FALSE	SMC2	-369
Primary Malignancy Breast	pri_breast	rs4742904	9	106856952	C	T	-0.034913	0.005432	0.394628	9.87378	1.34e-10	149	FALSE	SMC2	-411
Primary Malignancy Breast	pri_breast	rs4742905	9	106856972	G	C	-0.036904	0.006612	0.380313	7.61076	2.45e-08	149	FALSE	SMC2	-431
Primary Malignancy Breast	pri_breast	rs4742906	9	106857078	A	G	-0.03693	0.006642	0.380319	7.55959	2.76e-08	149	FALSE	SMC2	-537
Primary Malignancy Breast	pri_breast	rs3739736	9	106857908	G	A	-0.036698	0.006692	0.380057	7.37012	4.26e-08	149	FALSE	SMC2	-1367
Primary Malignancy Breast	pri_breast	rs3739737	9	106858192	A	G	-0.036707	0.006692	0.38012	7.37357	4.23e-08	149	FALSE	SMC2	-1651
Primary Malignancy Breast	pri_breast	rs10761010	9	106858788	G	A	-0.036504	0.00666	0.380319	7.36303	4.33e-08	149	FALSE	SMC2	-2247
Primary Malignancy Breast	pri_breast	rs7048372	9	106859738	T	C	-0.034658	0.005427	0.394652	9.75713	1.75e-10	149	FALSE	SMC2	-3197
Primary Malignancy Breast	pri_breast	rs2274724	9	106860568	C	T	-0.036671	0.006607	0.380237	7.53437	2.92e-08	149	FALSE	SMC2	-4027
Primary Malignancy Breast	pri_breast	rs10512325	9	106861191	C	T	-0.034609	0.005426	0.394714	9.73407	1.84e-10	149	FALSE	SMC2	-4650
Primary Malignancy Breast	pri_breast	rs10820601	9	106861281	G	A	-0.036676	0.006591	0.380237	7.57027	2.69e-08	149	FALSE	SMC2	-4740
Primary Malignancy Breast	pri_breast	rs10820602	9	106861282	C	T	-0.034606	0.005426	0.394714	9.732	1.85e-10	149	FALSE	SMC2	-4741
Primary Malignancy Breast	pri_breast	rs2274725	9	106864570	C	T	-0.034489	0.005426	0.394629	9.67084	2.13e-10	149	FALSE	SMC2	-8029
Primary Malignancy Breast	pri_breast	rs7871759	9	106865438	A	G	-0.034248	0.005428	0.395094	9.54021	2.88e-10	149	FALSE	SMC2	-8897
Primary Malignancy Breast	pri_breast	rs2122577	9	106866703	C	T	-0.03654	0.006665	0.380152	7.36604	4.3e-08	149	FALSE	SMC2	-10162
Primary Malignancy Breast	pri_breast	rs2417485	9	106867106	A	C	-0.034196	0.005426	0.394649	9.51846	3.03e-10	149	FALSE	SMC2	-10565
Primary Malignancy Breast	pri_breast	rs10125661	9	106868443	A	G	-0.034299	0.005426	0.394712	9.57362	2.67e-10	149	FALSE	SMC2	-11902
Primary Malignancy Breast	pri_breast	rs10820603	9	106877939	G	A	-0.03653	0.006634	0.380304	7.42583	3.75e-08	149	FALSE	SMC2	-21398
Primary Malignancy Breast	pri_breast	rs10820605	9	106881402	C	T	-0.034262	0.005424	0.395249	9.55814	2.77e-10	149	FALSE	SMC2	-24861
Primary Malignancy Breast	pri_breast	rs6479215	9	106885243	C	T	-0.034079	0.005427	0.394707	9.45578	3.5e-10	149	FALSE	SMC2	-28702
Primary Malignancy Breast	pri_breast	rs2417487	9	106887581	A	G	-0.034114	0.005444	0.395005	9.4199	3.8e-10	149	FALSE	SMC2	-31040
Primary Malignancy Breast	pri_breast	rs10820608	9	106890840	A	G	-0.034167	0.005426	0.394587	9.505	3.13e-10	149	FALSE	SMC2	-34299
Primary Malignancy Breast	pri_breast	rs726203	9	106906437	A	G	-0.032799	0.005433	0.394874	8.7916	1.62e-09	149	FALSE	SMC2	2739
Primary Malignancy Breast	pri_breast	rs10820610	9	106907819	G	A	-0.032865	0.005434	0.394957	8.82199	1.51e-09	149	FALSE	SMC2	4121
Primary Malignancy Breast	pri_breast	rs12341282	9	106913250	T	C	0.032464	0.005761	0.689609	7.74699	1.79e-08	149	FALSE	SMC2	9552
Primary Malignancy Breast	pri_breast	rs10991125	9	106917770	A	G	0.03191	0.005773	0.694238	7.47875	3.32e-08	149	FALSE	SMC2	14072
Primary Malignancy Breast	pri_breast	rs75513606	9	110277767	A	G	-0.214926	0.030794	0.961225	11.5119	3.08e-12	150	FALSE	KLF4	25004
Primary Malignancy Breast	pri_breast	rs4978468	9	110290044	C	A	-0.034187	0.005681	0.510764	8.73881	1.82e-09	150	FALSE	KLF4	37281
Primary Malignancy Breast	pri_breast	rs6477575	9	110290398	G	A	-0.035052	0.005895	0.492154	8.54914	2.82e-09	150	FALSE	KLF4	37635
Primary Malignancy Breast	pri_breast	rs10816526	9	110293247	T	C	-0.035476	0.005678	0.49165	9.36838	4.28e-10	150	FALSE	KLF4	40484
Primary Malignancy Breast	pri_breast	rs35824097	9	110294122	T	C	-0.035236	0.005682	0.491396	9.23979	5.76e-10	150	FALSE	KLF4	41359
Primary Malignancy Breast	pri_breast	rs58111311	9	110294641	C	A	-0.035789	0.005675	0.491611	9.53136	2.94e-10	150	FALSE	KLF4	41878
Primary Malignancy Breast	pri_breast	rs7047387	9	110299549	A	G	-0.039483	0.006336		9.32175	4.77e-10	150	FALSE	KLF4	46786
Primary Malignancy Breast	pri_breast	rs4979065	9	110300994	A	G	-0.046435	0.007951	0.494424	8.27071	5.36e-09	150	FALSE	KLF4	48231
Primary Malignancy Breast	pri_breast	rs3956	9	110304319	A	T	-0.084299	0.009066	0.924848	19.8187	1.52e-20	150	FALSE	KLF4	51556
Primary Malignancy Breast	pri_breast	rs10978910	9	110306851	A	G	-0.084103	0.00908	0.925028	19.6737	2.12e-20	150	FALSE	KLF4	54088
Primary Malignancy Breast	pri_breast	rs10978911	9	110306944	G	C	-0.075968	0.007826	0.855101	21.5221	3.01e-22	150	TRUE	KLF4	54181
Primary Malignancy Breast	pri_breast	rs7040552	9	110309790	A	G	-0.047769	0.005773	0.677216	15.8683	1.35e-16	150	FALSE	KLF4	57027
Primary Malignancy Breast	pri_breast	rs7862952	9	110312294	T	C	-0.047447	0.005775	0.677208	15.657	2.2e-16	150	FALSE	KLF4	59531
Primary Malignancy Breast	pri_breast	rs10816529	9	110314416	T	A	-0.065645	0.009126		12.1822	6.57e-13	150	FALSE	KLF4	61653
Primary Malignancy Breast	pri_breast	rs10978922	9	110326139	T	C	-0.066248	0.008481	0.886734	14.2256	5.95e-15	150	FALSE	KLF4	73376
Primary Malignancy Breast	pri_breast	rs62568423	9	110327669	C	T	-0.066831	0.008523	0.88673	14.3303	4.67e-15	150	FALSE	KLF4	74906
Primary Malignancy Breast	pri_breast	rs78595686	9	110697151	C	T	-0.28939	0.030038	0.960952	21.2135	6.12e-22	151	FALSE	NA	NA
Primary Malignancy Breast	pri_breast	rs80330877	9	110697173	C	G	-0.289393	0.030038	0.960952	21.2135	6.12e-22	151	FALSE	NA	NA
Primary Malignancy Breast	pri_breast	rs78849651	9	110697443	A	G	-0.289441	0.03001	0.960873	21.2589	5.51e-22	151	FALSE	NA	NA
Primary Malignancy Breast	pri_breast	rs4532659	9	110697673	G	A	-0.289441	0.03001	0.960873	21.2589	5.51e-22	151	FALSE	NA	NA
Primary Malignancy Breast	pri_breast	rs4461958	9	110697852	C	G	-0.289444	0.03001	0.960873	21.2595	5.5e-22	151	FALSE	NA	NA
Primary Malignancy Breast	pri_breast	rs4642715	9	110697866	A	G	-0.289444	0.03001	0.960873	21.2595	5.5e-22	151	FALSE	NA	NA
Primary Malignancy Breast	pri_breast	rs4532660	9	110697943	G	C	-0.289403	0.030038	0.960952	21.2152	6.09e-22	151	FALSE	NA	NA
Primary Malignancy Breast	pri_breast	rs77230416	9	110698168	C	T	-0.289443	0.03001	0.960873	21.2595	5.5e-22	151	FALSE	NA	NA
Primary Malignancy Breast	pri_breast	rs74908502	9	110698330	A	G	-0.289438	0.03001	0.960872	21.2588	5.51e-22	151	FALSE	NA	NA
Primary Malignancy Breast	pri_breast	rs111578879	9	110698493	A	G	-0.290146	0.02998	0.960804	21.3994	3.99e-22	151	FALSE	NA	NA
Primary Malignancy Breast	pri_breast	rs75232951	9	110698570	C	G	-0.289437	0.030009	0.960872	21.2588	5.51e-22	151	FALSE	NA	NA
Primary Malignancy Breast	pri_breast	rs79784815	9	110698579	C	A	-0.289438	0.030009	0.960872	21.2589	5.51e-22	151	FALSE	NA	NA
Primary Malignancy Breast	pri_breast	rs76251786	9	110698735	C	G	-0.289435	0.030009	0.960872	21.2585	5.51e-22	151	FALSE	NA	NA
Primary Malignancy Breast	pri_breast	rs113678172	9	110698759	A	G	-0.289436	0.030009	0.960872	21.2586	5.51e-22	151	FALSE	NA	NA
Primary Malignancy Breast	pri_breast	rs79154641	9	110698808	G	A	-0.289394	0.030038	0.960952	21.214	6.11e-22	151	FALSE	NA	NA
Primary Malignancy Breast	pri_breast	rs79105465	9	110698918	G	A	-0.289434	0.030009	0.960872	21.2583	5.52e-22	151	FALSE	NA	NA
Primary Malignancy Breast	pri_breast	rs77892424	9	110698948	C	A	-0.289435	0.030009	0.960872	21.2585	5.51e-22	151	FALSE	NA	NA
Primary Malignancy Breast	pri_breast	rs113374177	9	110698954	T	C	-0.289435	0.030009	0.960872	21.2585	5.51e-22	151	FALSE	NA	NA
Primary Malignancy Breast	pri_breast	rs76118422	9	110698970	A	G	-0.289435	0.030009	0.960872	21.2585	5.51e-22	151	FALSE	NA	NA
Primary Malignancy Breast	pri_breast	rs74484675	9	110699191	A	G	-0.289431	0.030009	0.960872	21.258	5.52e-22	151	FALSE	NA	NA
Primary Malignancy Breast	pri_breast	rs74503164	9	110699201	G	A	-0.289431	0.030009	0.960872	21.258	5.52e-22	151	FALSE	NA	NA
Primary Malignancy Breast	pri_breast	rs4979594	9	110699480	T	C	-0.290506	0.030051	0.960935	21.3524	4.44e-22	151	FALSE	NA	NA
Primary Malignancy Breast	pri_breast	rs4979595	9	110699507	A	G	-0.289435	0.030009	0.960873	21.2586	5.51e-22	151	FALSE	NA	NA
Primary Malignancy Breast	pri_breast	rs73653682	9	110700069	C	T	-0.28822	0.029977	0.960768	21.1308	7.4e-22	151	FALSE	NA	NA
Primary Malignancy Breast	pri_breast	rs12554673	9	110701209	G	A	-0.289645	0.030101	0.961023	21.1644	6.85e-22	151	FALSE	NA	NA
Primary Malignancy Breast	pri_breast	rs12554702	9	110701458	G	A	-0.289414	0.030008	0.960872	21.2573	5.53e-22	151	FALSE	NA	NA
Primary Malignancy Breast	pri_breast	rs12554955	9	110701478	G	A	-0.289412	0.030008	0.960872	21.2571	5.53e-22	151	FALSE	NA	NA
Primary Malignancy Breast	pri_breast	rs12554948	9	110701578	C	T	-0.289398	0.030008	0.960872	21.2552	5.56e-22	151	FALSE	NA	NA
Primary Malignancy Breast	pri_breast	rs12551217	9	110701625	T	C	-0.28939	0.030008	0.960872	21.254	5.57e-22	151	FALSE	NA	NA
Primary Malignancy Breast	pri_breast	rs12551227	9	110701682	T	C	-0.289389	0.030008	0.960872	21.2539	5.57e-22	151	FALSE	NA	NA
Primary Malignancy Breast	pri_breast	rs4978657	9	110701873	G	A	-0.289386	0.030008	0.960872	21.2535	5.58e-22	151	FALSE	NA	NA
Primary Malignancy Breast	pri_breast	rs1888619	9	110703410	A	G	-0.289462	0.030007	0.960871	21.2655	5.43e-22	151	FALSE	NA	NA
Primary Malignancy Breast	pri_breast	rs112402879	9	110706376	T	C	-0.289796	0.030005	0.960867	21.3155	4.84e-22	151	FALSE	NA	NA
Primary Malignancy Breast	pri_breast	rs12551705	9	110707096	C	T	-0.289876	0.030004	0.960866	21.3273	4.71e-22	151	FALSE	NA	NA
Primary Malignancy Breast	pri_breast	rs4979605	9	110710035	T	A	-0.289883	0.030014	0.960856	21.3161	4.83e-22	151	FALSE	NA	NA
Primary Malignancy Breast	pri_breast	rs80103408	9	110710312	G	C	-0.289867	0.030016	0.960856	21.3107	4.89e-22	151	FALSE	NA	NA
Primary Malignancy Breast	pri_breast	rs10979158	9	110760000	G	A	-0.045099	0.005397	0.416412	16.1668	6.81e-17	151	FALSE	NA	NA
Primary Malignancy Breast	pri_breast	rs4979617	9	110760144	A	G	-0.044801	0.005397	0.41686	15.965	1.08e-16	151	FALSE	NA	NA
Primary Malignancy Breast	pri_breast	rs4979618	9	110760316	G	A	-0.042363	0.005405	0.490987	14.3179	4.81e-15	151	FALSE	NA	NA
Primary Malignancy Breast	pri_breast	rs4979619	9	110760598	C	T	-0.046787	0.005404	0.396043	17.2969	5.05e-18	151	FALSE	NA	NA
Primary Malignancy Breast	pri_breast	rs4979620	9	110760910	C	G	-0.04535	0.005413	0.472816	16.2461	5.67e-17	151	FALSE	NA	NA
Primary Malignancy Breast	pri_breast	rs12342611	9	110761104	G	C	-0.046984	0.005401	0.396075	17.4492	3.55e-18	151	FALSE	NA	NA
Primary Malignancy Breast	pri_breast	rs12347482	9	110761427	T	G	-0.045297	0.005413	0.472848	16.2111	6.15e-17	151	FALSE	NA	NA
Primary Malignancy Breast	pri_breast	rs12236582	9	110761463	C	T	-0.047078	0.005403	0.396052	17.5056	3.12e-18	151	FALSE	NA	NA
Primary Malignancy Breast	pri_breast	rs12236795	9	110761513	C	T	-0.04591	0.00542	0.477582	16.5892	2.58e-17	151	FALSE	NA	NA
Primary Malignancy Breast	pri_breast	rs12236858	9	110761991	G	C	-0.047369	0.006712		11.7523	1.77e-12	151	FALSE	NA	NA
Primary Malignancy Breast	pri_breast	rs55898108	9	110762023	T	G	-0.044009	0.006391		11.225	5.96e-12	151	FALSE	NA	NA
Primary Malignancy Breast	pri_breast	rs58987079	9	110762039	T	C	-0.042316	0.006481		10.1641	6.85e-11	151	FALSE	NA	NA
Primary Malignancy Breast	pri_breast	rs4979621	9	110764599	C	T	-0.046727	0.005433	0.48789	17.0799	8.32e-18	151	FALSE	NA	NA
Primary Malignancy Breast	pri_breast	rs4979622	9	110764799	T	C	-0.044816	0.005412	0.478239	15.8916	1.28e-16	151	FALSE	NA	NA
Primary Malignancy Breast	pri_breast	rs1416836	9	110766963	C	T	-0.031704	0.005743	0.648813	7.46126	3.46e-08	151	FALSE	NA	NA
Primary Malignancy Breast	pri_breast	rs35827560	9	110767317	A	G	-0.036752	0.005697	0.630395	9.94014	1.15e-10	151	FALSE	NA	NA
Primary Malignancy Breast	pri_breast	rs60978445	9	110773037	T	C	-0.054759	0.006926	0.807192	14.5568	2.77e-15	151	FALSE	NA	NA
Primary Malignancy Breast	pri_breast	rs60778117	9	110773040	C	T	-0.054871	0.006921	0.807193	14.6315	2.34e-15	151	FALSE	NA	NA
Primary Malignancy Breast	pri_breast	rs10979163	9	110780615	G	A	-0.044294	0.005847	0.661334	13.4286	3.73e-14	151	FALSE	NA	NA
Primary Malignancy Breast	pri_breast	rs117202252	9	110787600	G	A	0.112999	0.017306	0.991655	10.1663	6.82e-11	151	FALSE	NA	NA
Primary Malignancy Breast	pri_breast	rs35955641	9	110788873	A	T	-0.048919	0.006078		15.0558	8.79e-16	151	FALSE	NA	NA
Primary Malignancy Breast	pri_breast	rs140674122	9	110789114	C	G	-0.094105	0.014449	0.984006	10.1176	7.63e-11	151	FALSE	NA	NA
Primary Malignancy Breast	pri_breast	rs11789909	9	110796768	A	T	0.073023	0.010936	0.939142	10.5987	2.52e-11	151	FALSE	NA	NA
Primary Malignancy Breast	pri_breast	rs1356435	9	110806645	C	T	-0.052559	0.006098		17.1489	7.1e-18	151	FALSE	NA	NA
Primary Malignancy Breast	pri_breast	rs13301510	9	110809708	G	A	-0.040573	0.005909	0.679229	11.1666	6.81e-12	151	FALSE	NA	NA
Primary Malignancy Breast	pri_breast	rs7861155	9	110815564	G	C	-0.054866	0.007026	0.833619	14.2191	6.04e-15	151	FALSE	NA	NA
Primary Malignancy Breast	pri_breast	rs4978667	9	110817544	C	A	-0.047984	0.005817	0.659083	15.7763	1.67e-16	151	FALSE	NA	NA
Primary Malignancy Breast	pri_breast	rs1878601	9	110821694	C	A	-0.047151	0.006497		12.3849	4.12e-13	151	FALSE	NA	NA
Primary Malignancy Breast	pri_breast	rs35344164	9	110829580	C	T	-0.040055	0.005851	0.670653	11.1026	7.9e-12	151	FALSE	NA	NA
Primary Malignancy Breast	pri_breast	rs10124965	9	110829780	T	C	-0.040447	0.005847	0.670637	11.3228	4.76e-12	151	FALSE	NA	NA
Primary Malignancy Breast	pri_breast	rs10124969	9	110829800	T	C	-0.040987	0.006542		9.41627	3.83e-10	151	FALSE	NA	NA
Primary Malignancy Breast	pri_breast	rs10124974	9	110829836	T	A	-0.040345	0.005851	0.670797	11.2535	5.58e-12	151	FALSE	NA	NA
Primary Malignancy Breast	pri_breast	rs9802290	9	110830031	A	G	-0.040308	0.00586	0.670729	11.2012	6.29e-12	151	FALSE	NA	NA
Primary Malignancy Breast	pri_breast	rs9802684	9	110830072	C	G	-0.040881	0.006542		9.37012	4.26e-10	151	FALSE	NA	NA
Primary Malignancy Breast	pri_breast	rs13300680	9	110831036	C	T	-0.053384	0.007031	0.832335	13.4839	3.28e-14	151	FALSE	NA	NA
Primary Malignancy Breast	pri_breast	rs72745933	9	110835118	G	A	-0.090988	0.013732	0.983928	10.4474	3.57e-11	151	FALSE	NA	NA
Primary Malignancy Breast	pri_breast	rs10481657	9	110836385	C	T	-0.045997	0.005926	0.681618	14.0563	8.78e-15	151	FALSE	NA	NA
Primary Malignancy Breast	pri_breast	rs13294895	9	110837176	C	T	-0.067977	0.008054	0.824004	16.4761	3.34e-17	151	FALSE	NA	NA
Primary Malignancy Breast	pri_breast	rs7848334	9	110849525	G	T	-0.094179	0.01227	0.355665	13.763	1.73e-14	151	FALSE	NA	NA
Primary Malignancy Breast	pri_breast	rs7024830	9	110867734	G	A	-0.050521	0.005512	0.448166	19.2803	5.24e-20	151	FALSE	NA	NA
Primary Malignancy Breast	pri_breast	rs10283867	9	110868090	C	T	-0.037074	0.005684	0.680285	10.1461	7.14e-11	151	FALSE	NA	NA
Primary Malignancy Breast	pri_breast	rs10816630	9	110868381	T	C	-0.037666	0.005672	0.679478	10.4906	3.23e-11	151	FALSE	NA	NA
Primary Malignancy Breast	pri_breast	rs10120623	9	110868532	G	A	-0.03769	0.005668	0.679784	10.5172	3.04e-11	151	FALSE	NA	NA
Primary Malignancy Breast	pri_breast	rs7856975	9	110868748	G	A	-0.037392	0.005664	0.67936	10.3771	4.2e-11	151	FALSE	NA	NA
Primary Malignancy Breast	pri_breast	rs7857023	9	110868986	A	G	-0.047621	0.005457	0.587514	17.5579	2.77e-18	151	FALSE	NA	NA
Primary Malignancy Breast	pri_breast	rs6477615	9	110869531	G	A	-0.043795	0.005408	0.478634	15.2347	5.82e-16	151	FALSE	NA	NA
Primary Malignancy Breast	pri_breast	rs9657639	9	110870881	C	G	-0.044434	0.005399	0.478495	15.7076	1.96e-16	151	FALSE	NA	NA
Primary Malignancy Breast	pri_breast	rs10979211	9	110871021	G	A	-0.037888	0.005638	0.67915	10.7258	1.88e-11	151	FALSE	NA	NA
Primary Malignancy Breast	pri_breast	rs10979214	9	110871414	C	T	-0.037754	0.005637	0.679153	10.6596	2.19e-11	151	FALSE	NA	NA
Primary Malignancy Breast	pri_breast	rs7042864	9	110872307	C	T	-0.038349	0.005635	0.679128	10.9826	1.04e-11	151	FALSE	NA	NA
Primary Malignancy Breast	pri_breast	rs10124038	9	110872527	G	A	-0.044808	0.005393	0.476546	15.9934	1.02e-16	151	FALSE	NA	NA
Primary Malignancy Breast	pri_breast	rs7874300	9	110873282	G	C	-0.038148	0.005638	0.67984	10.8628	1.37e-11	151	FALSE	NA	NA
Primary Malignancy Breast	pri_breast	rs7874302	9	110873288	G	A	-0.038395	0.005639	0.679719	10.993	1.02e-11	151	FALSE	NA	NA
Primary Malignancy Breast	pri_breast	rs7874033	9	110873308	A	G	-0.038272	0.005639	0.67984	10.9274	1.18e-11	151	FALSE	NA	NA
Primary Malignancy Breast	pri_breast	rs989820	9	110876842	C	T	-0.041346	0.0056	0.614988	12.7945	1.61e-13	151	FALSE	NA	NA
Primary Malignancy Breast	pri_breast	rs1999456	9	110877304	C	G	-0.043977	0.005399	0.482433	15.3984	4e-16	151	FALSE	NA	NA
Primary Malignancy Breast	pri_breast	rs1556474	9	110878049	A	T	-0.060096	0.006412		20.1218	7.55e-21	151	FALSE	NA	NA
Primary Malignancy Breast	pri_breast	rs10733566	9	110879211	A	G	-0.046311	0.005475	0.476628	16.5471	2.84e-17	151	FALSE	NA	NA
Primary Malignancy Breast	pri_breast	rs837983	9	110881453	C	T	-0.101511	0.005591	0.344593	72.8754	1.33e-73	151	FALSE	NA	NA
Primary Malignancy Breast	pri_breast	rs10979219	9	110881731	T	C	-0.062054	0.007012	0.740747	18.0304	9.32e-19	151	FALSE	NA	NA
Primary Malignancy Breast	pri_breast	rs667052	9	110882390	T	C	-0.064328	0.005383	0.480999	32.1566	6.97e-33	151	FALSE	NA	NA
Primary Malignancy Breast	pri_breast	rs12343383	9	110882878	T	C	-0.061129	0.010547	0.9414	8.15639	6.98e-09	151	FALSE	NA	NA
Primary Malignancy Breast	pri_breast	rs680138	9	110882980	C	T	-0.102539	0.005612	0.337991	73.8043	1.57e-74	151	FALSE	NA	NA
Primary Malignancy Breast	pri_breast	rs12376798	9	110883675	G	A	-0.060978	0.006274	0.740656	21.5734	2.67e-22	151	FALSE	NA	NA
Primary Malignancy Breast	pri_breast	rs630965	9	110885479	C	T	-0.103188	0.005598	0.338761	75.0978	7.98e-76	151	TRUE	NA	NA
Primary Malignancy Breast	pri_breast	rs631475	9	110885650	C	A	-0.103095	0.005598	0.338697	74.9538	1.11e-75	151	FALSE	NA	NA
Primary Malignancy Breast	pri_breast	rs497006	9	110885781	C	T	-0.102773	0.005601	0.338691	74.4291	3.72e-75	151	FALSE	NA	NA
Primary Malignancy Breast	pri_breast	rs519679	9	110885947	C	G	-0.102513	0.005601	0.33844	74.0557	8.8e-75	151	FALSE	NA	NA
Primary Malignancy Breast	pri_breast	rs520613	9	110886052	C	T	-0.1027	0.005757	0.338692	70.4106	3.89e-71	151	FALSE	NA	NA
Primary Malignancy Breast	pri_breast	rs522463	9	110886254	G	T	-0.102761	0.005601	0.338684	74.3927	4.05e-75	151	FALSE	NA	NA
Primary Malignancy Breast	pri_breast	rs12380317	9	110886306	A	T	-0.061861	0.007464	0.740919	15.9159	1.21e-16	151	FALSE	NA	NA
Primary Malignancy Breast	pri_breast	rs525142	9	110886534	G	A	-0.102716	0.005692	0.338693	72.0227	9.49e-73	151	FALSE	NA	NA
Primary Malignancy Breast	pri_breast	rs527071	9	110886745	C	A	-0.102735	0.005613	0.338696	74.0414	9.09e-75	151	FALSE	NA	NA
Primary Malignancy Breast	pri_breast	rs548980	9	110886840	C	T	-0.103082	0.005609	0.337716	74.661	2.18e-75	151	FALSE	NA	NA
Primary Malignancy Breast	pri_breast	rs1025571	9	110887048	C	A	-0.056624	0.007427	0.8579	13.59	2.57e-14	151	FALSE	NA	NA
Primary Malignancy Breast	pri_breast	rs648354	9	110887106	G	A	-0.102721	0.005682	0.338689	72.2621	5.47e-73	151	FALSE	NA	NA
Primary Malignancy Breast	pri_breast	rs10979221	9	110887316	G	A	-0.057931	0.010508	0.941357	7.44201	3.61e-08	151	FALSE	NA	NA
Primary Malignancy Breast	pri_breast	rs662694	9	110887996	C	G	-0.102614	0.005762	0.338785	70.1567	6.97e-71	151	FALSE	NA	NA
Primary Malignancy Breast	pri_breast	rs471467	9	110888113	G	A	-0.102534	0.00564	0.338761	73.0793	8.33e-74	151	FALSE	NA	NA
Primary Malignancy Breast	pri_breast	rs472483	9	110888260	T	C	-0.102249	0.005639	0.338692	72.7073	1.96e-73	151	FALSE	NA	NA
Primary Malignancy Breast	pri_breast	rs865686	9	110888478	G	T	-0.102399	0.005603	0.338719	73.8416	1.44e-74	151	FALSE	NA	NA
Primary Malignancy Breast	pri_breast	rs857609	9	110888677	G	C	-0.102324	0.005603	0.338693	73.7364	1.83e-74	151	FALSE	NA	NA
Primary Malignancy Breast	pri_breast	rs857610	9	110888809	A	G	-0.102335	0.005603	0.338747	73.7463	1.79e-74	151	FALSE	NA	NA
Primary Malignancy Breast	pri_breast	rs1618654	9	110888866	T	A	-0.102256	0.005603	0.339062	73.6339	2.32e-74	151	FALSE	NA	NA
Primary Malignancy Breast	pri_breast	rs10979222	9	110889255	C	T	-0.06113	0.0071	0.741274	17.1106	7.75e-18	151	FALSE	NA	NA
Primary Malignancy Breast	pri_breast	rs62567086	9	110890467	C	T	-0.055459	0.00739	0.856421	13.1913	6.44e-14	151	FALSE	NA	NA
Primary Malignancy Breast	pri_breast	rs7026944	9	110891253	A	G	-0.062085	0.006788	0.740717	19.2053	6.23e-20	151	FALSE	NA	NA
Primary Malignancy Breast	pri_breast	rs7870781	9	110891494	T	C	-0.071778	0.005761	0.680441	34.8707	1.35e-35	151	FALSE	NA	NA
Primary Malignancy Breast	pri_breast	rs6477617	9	110892030	G	C	-0.066947	0.009794	0.681424	11.0709	8.49e-12	151	FALSE	NA	NA
Primary Malignancy Breast	pri_breast	rs510294	9	110892787	T	A	-0.102089	0.005613	0.337685	73.1429	7.2e-74	151	FALSE	NA	NA
Primary Malignancy Breast	pri_breast	rs7862747	9	110892899	C	A	-0.102645	0.00561	0.337659	74.0129	9.71e-75	151	FALSE	NA	NA
Primary Malignancy Breast	pri_breast	rs628931	9	110893030	A	G	-0.102008	0.005613	0.337583	73.0268	9.4e-74	151	FALSE	NA	NA
Primary Malignancy Breast	pri_breast	rs10979225	9	110893176	A	T	-0.059408	0.01042	0.940804	7.91402	1.22e-08	151	FALSE	NA	NA
Primary Malignancy Breast	pri_breast	rs71497825	9	110893557	A	G	-0.060968	0.006254	0.740156	21.6991	2e-22	151	FALSE	NA	NA
Primary Malignancy Breast	pri_breast	rs10979226	9	110893793	A	T	-0.060799	0.006254	0.740157	21.586	2.59e-22	151	FALSE	NA	NA
Primary Malignancy Breast	pri_breast	rs10979227	9	110893829	T	C	-0.060916	0.006253	0.740156	21.668	2.15e-22	151	FALSE	NA	NA
Primary Malignancy Breast	pri_breast	rs659713	9	110893949	T	G	-0.102408	0.005613	0.337522	73.5805	2.63e-74	151	FALSE	NA	NA
Primary Malignancy Breast	pri_breast	rs34137313	9	110893956	T	G	-0.060819	0.006253	0.740156	21.6063	2.48e-22	151	FALSE	NA	NA
Primary Malignancy Breast	pri_breast	rs7047840	9	110894289	A	G	-0.060345	0.006259	0.74018	21.2457	5.68e-22	151	FALSE	NA	NA
Primary Malignancy Breast	pri_breast	rs7048206	9	110894366	G	A	-0.060721	0.006258	0.74018	21.5067	3.11e-22	151	FALSE	NA	NA
Primary Malignancy Breast	pri_breast	rs7033853	9	110894500	T	C	-0.060723	0.006258	0.740181	21.5092	3.1e-22	151	FALSE	NA	NA
Primary Malignancy Breast	pri_breast	rs7020611	9	110894608	C	G	-0.060794	0.006258	0.740181	21.5552	2.79e-22	151	FALSE	NA	NA
Primary Malignancy Breast	pri_breast	rs10979229	9	110895080	G	A	-0.061213	0.006261	0.740208	21.8193	1.52e-22	151	FALSE	NA	NA
Primary Malignancy Breast	pri_breast	rs676256	9	110895353	C	T	-0.102355	0.005648	0.337632	72.6172	2.41e-73	151	FALSE	NA	NA
Primary Malignancy Breast	pri_breast	rs10979230	9	110895509	G	T	-0.060908	0.006263	0.740303	21.599	2.52e-22	151	FALSE	NA	NA
Primary Malignancy Breast	pri_breast	rs10979231	9	110895634	T	C	-0.06081	0.006261	0.740221	21.5452	2.85e-22	151	FALSE	NA	NA
Primary Malignancy Breast	pri_breast	rs10979232	9	110895681	G	A	-0.060754	0.006262	0.74019	21.4985	3.17e-22	151	FALSE	NA	NA
Primary Malignancy Breast	pri_breast	rs10979233	9	110895705	G	C	-0.060584	0.00626	0.740193	21.4016	3.97e-22	151	FALSE	NA	NA
Primary Malignancy Breast	pri_breast	rs3119744	9	110895863	A	C	-0.101925	0.005611	0.337719	72.9701	1.07e-73	151	FALSE	NA	NA
Primary Malignancy Breast	pri_breast	rs34006249	9	110895868	T	C	-0.060783	0.006262	0.74022	21.5208	3.01e-22	151	FALSE	NA	NA
Primary Malignancy Breast	pri_breast	rs1434838	9	110896141	C	T	-0.060574	0.006263	0.740317	21.37	4.27e-22	151	FALSE	NA	NA
Primary Malignancy Breast	pri_breast	rs1434839	9	110896230	C	T	-0.060497	0.006263	0.740231	21.3216	4.77e-22	151	FALSE	NA	NA
Primary Malignancy Breast	pri_breast	rs583201	9	110896334	C	T	-0.05299	0.00765	0.597476	11.3495	4.47e-12	151	FALSE	NA	NA
Primary Malignancy Breast	pri_breast	rs34793195	9	110896525	A	G	-0.060168	0.006262	0.740191	21.1061	7.83e-22	151	FALSE	NA	NA
Primary Malignancy Breast	pri_breast	rs10979234	9	110896675	G	A	-0.060663	0.006263	0.740219	21.4325	3.69e-22	151	FALSE	NA	NA
Primary Malignancy Breast	pri_breast	rs520093	9	110896775	A	G	-0.052818	0.00745	0.59739	11.8538	1.4e-12	151	FALSE	NA	NA
Primary Malignancy Breast	pri_breast	rs595811	9	110896828	G	A	-0.052895	0.007626	0.597384	11.3785	4.18e-12	151	FALSE	NA	NA
Primary Malignancy Breast	pri_breast	rs78645898	9	110897485	T	C	-0.060004	0.010398	0.940623	8.09123	8.11e-09	151	FALSE	NA	NA
Primary Malignancy Breast	pri_breast	rs2053148	9	110898048	G	T	-0.060938	0.006269	0.740229	21.5805	2.63e-22	151	FALSE	NA	NA
Primary Malignancy Breast	pri_breast	rs2117466	9	110898052	G	A	-0.060676	0.006269	0.740229	21.4024	3.96e-22	151	FALSE	NA	NA
Primary Malignancy Breast	pri_breast	rs10979236	9	110898716	T	C	-0.060182	0.006263	0.74028	21.1066	7.82e-22	151	FALSE	NA	NA
Primary Malignancy Breast	pri_breast	rs10979237	9	110898964	G	A	-0.06033	0.006263	0.740185	21.2105	6.16e-22	151	FALSE	NA	NA
Primary Malignancy Breast	pri_breast	rs12379956	9	110899161	T	C	-0.060284	0.006262	0.740185	21.1838	6.55e-22	151	FALSE	NA	NA
Primary Malignancy Breast	pri_breast	rs12379962	9	110899191	T	C	-0.060376	0.006262	0.740185	21.2442	5.7e-22	151	FALSE	NA	NA
Primary Malignancy Breast	pri_breast	rs10979238	9	110899409	G	A	-0.060358	0.006262	0.740185	21.233	5.85e-22	151	FALSE	NA	NA
Primary Malignancy Breast	pri_breast	rs10979239	9	110899675	C	G	-0.060188	0.006258	0.739781	21.1416	7.22e-22	151	FALSE	NA	NA
Primary Malignancy Breast	pri_breast	rs1434840	9	110899937	C	A	-0.060572	0.006264	0.740185	21.3645	4.32e-22	151	FALSE	NA	NA
Primary Malignancy Breast	pri_breast	rs1434841	9	110900034	C	T	-0.060661	0.006264	0.740185	21.4231	3.78e-22	151	FALSE	NA	NA
Primary Malignancy Breast	pri_breast	rs1434842	9	110900060	T	C	-0.060691	0.006264	0.740114	21.4463	3.58e-22	151	FALSE	NA	NA
Primary Malignancy Breast	pri_breast	rs1836459	9	110900115	C	T	-0.06103	0.006267	0.740213	21.6561	2.21e-22	151	FALSE	NA	NA
Primary Malignancy Breast	pri_breast	rs35338365	9	110900335	G	A	-0.060887	0.006264	0.740155	21.5796	2.63e-22	151	FALSE	NA	NA
Primary Malignancy Breast	pri_breast	rs71497826	9	110900348	T	A	-0.060775	0.006264	0.740185	21.5006	3.16e-22	151	FALSE	NA	NA
Primary Malignancy Breast	pri_breast	rs10979242	9	110900392	C	T	-0.061067	0.006267	0.740226	21.682	2.08e-22	151	FALSE	NA	NA
Primary Malignancy Breast	pri_breast	rs10979243	9	110900418	G	A	-0.060788	0.006265	0.740185	21.505	3.13e-22	151	FALSE	NA	NA
Primary Malignancy Breast	pri_breast	rs10979244	9	110900593	A	T	-0.060868	0.006264	0.740185	21.5654	2.72e-22	151	FALSE	NA	NA
Primary Malignancy Breast	pri_breast	rs10979245	9	110900744	G	A	-0.060826	0.006264	0.740247	21.5361	2.91e-22	151	FALSE	NA	NA
Primary Malignancy Breast	pri_breast	rs10979246	9	110901072	C	G	-0.060977	0.006265	0.740171	21.6326	2.33e-22	151	FALSE	NA	NA
Primary Malignancy Breast	pri_breast	rs10979247	9	110903322	T	C	-0.060244	0.006257	0.740095	21.1907	6.45e-22	151	FALSE	NA	NA
Primary Malignancy Breast	pri_breast	rs12380087	9	110903380	C	A	-0.059985	0.00626	0.740095	20.9964	1.01e-21	151	FALSE	NA	NA
Primary Malignancy Breast	pri_breast	rs80180910	9	110904178	C	T	-0.060738	0.006267	0.740097	21.4582	3.48e-22	151	FALSE	NA	NA
Primary Malignancy Breast	pri_breast	rs10979248	9	110904528	T	C	-0.060855	0.00626	0.740073	21.5798	2.63e-22	151	FALSE	NA	NA
Primary Malignancy Breast	pri_breast	rs76554122	9	110904738	T	C	-0.06125	0.010403	0.940675	8.39507	4.03e-09	151	FALSE	NA	NA
Primary Malignancy Breast	pri_breast	rs79661666	9	110905887	C	T	-0.060886	0.010437	0.940568	8.25487	5.56e-09	151	FALSE	NA	NA
Primary Malignancy Breast	pri_breast	rs75238141	9	110905925	G	A	-0.060879	0.010436	0.940568	8.25336	5.58e-09	151	FALSE	NA	NA
Primary Malignancy Breast	pri_breast	rs10816634	9	110907407	T	C	-0.060947	0.006262	0.740078	21.6336	2.33e-22	151	FALSE	NA	NA
Primary Malignancy Breast	pri_breast	rs12343590	9	110907514	T	A	-0.061858	0.010401	0.940671	8.55265	2.8e-09	151	FALSE	NA	NA
Primary Malignancy Breast	pri_breast	rs10979249	9	110907520	G	T	-0.061552	0.006264	0.740144	22.0302	9.33e-23	151	FALSE	NA	NA
Primary Malignancy Breast	pri_breast	rs10979250	9	110908991	C	T	-0.059539	0.006275	0.74007	20.6015	2.5e-21	151	FALSE	NA	NA
Primary Malignancy Breast	pri_breast	rs10979251	9	110909319	T	C	-0.059438	0.006266	0.739925	20.5916	2.56e-21	151	FALSE	NA	NA
Primary Malignancy Breast	pri_breast	rs111335862	9	110909708	T	A	-0.082776	0.009357		18.0182	9.59e-19	151	FALSE	NA	NA
Primary Malignancy Breast	pri_breast	rs10816635	9	110910044	G	A	-0.059267	0.006269	0.740286	20.4589	3.48e-21	151	FALSE	NA	NA
Primary Malignancy Breast	pri_breast	rs10512365	9	110911118	C	T	-0.059743	0.006269	0.740262	20.7784	1.67e-21	151	FALSE	NA	NA
Primary Malignancy Breast	pri_breast	rs28496063	9	110911169	C	T	-0.059585	0.006269	0.740261	20.6695	2.14e-21	151	FALSE	NA	NA
Primary Malignancy Breast	pri_breast	rs28550561	9	110911197	A	G	-0.070511	0.005783	0.680617	33.4335	3.69e-34	151	FALSE	NA	NA
Primary Malignancy Breast	pri_breast	rs10512364	9	110911316	G	A	-0.05989	0.006271	0.740143	20.8601	1.38e-21	151	FALSE	NA	NA
Primary Malignancy Breast	pri_breast	rs10115125	9	110911908	G	C	-0.059907	0.006268	0.740102	20.8936	1.28e-21	151	FALSE	NA	NA
Primary Malignancy Breast	pri_breast	rs12343289	9	110912793	T	C	-0.061164	0.010484	0.941154	8.25483	5.56e-09	151	FALSE	NA	NA
Primary Malignancy Breast	pri_breast	rs634454	9	110913154	T	G	-0.090781	0.00715	0.130633	36.1694	6.77e-37	151	FALSE	NA	NA
Primary Malignancy Breast	pri_breast	rs34223168	9	110913410	C	T	-0.059712	0.006275	0.74077	20.7169	1.92e-21	151	FALSE	NA	NA
Primary Malignancy Breast	pri_breast	rs681887	9	110915381	G	A	-0.087277	0.006088		45.8422	1.44e-46	151	FALSE	NA	NA
Primary Malignancy Breast	pri_breast	rs12340710	9	110919772	G	T	-0.064682	0.010365	0.940682	9.34645	4.5e-10	151	FALSE	NA	NA
Primary Malignancy Breast	pri_breast	rs7850979	9	110920305	G	A	-0.071734	0.00577	0.681955	34.715	1.93e-35	151	FALSE	NA	NA
Primary Malignancy Breast	pri_breast	rs7866211	9	110920309	T	C	-0.071588	0.00577	0.682069	34.5773	2.65e-35	151	FALSE	NA	NA
Primary Malignancy Breast	pri_breast	rs3901142	9	110920492	G	A	-0.048079	0.0067		12.1279	7.45e-13	151	FALSE	NA	NA
Primary Malignancy Breast	pri_breast	rs1434843	9	110920807	G	A	-0.060177	0.006251	0.741238	21.1852	6.53e-22	151	FALSE	NA	NA
Primary Malignancy Breast	pri_breast	rs10119131	9	110921715	G	A	-0.059559	0.006255	0.741332	20.7385	1.83e-21	151	FALSE	NA	NA
Primary Malignancy Breast	pri_breast	rs10512363	9	110922828	T	C	-0.057546	0.00625	0.741047	19.452	3.53e-20	151	FALSE	NA	NA
Primary Malignancy Breast	pri_breast	rs4542003	9	110923018	T	C	-0.068326	0.010429	0.941216	10.23	5.89e-11	151	FALSE	NA	NA
Primary Malignancy Breast	pri_breast	rs79206850	9	110924215	A	G	-0.06609	0.010493	0.940959	9.50839	3.1e-10	151	FALSE	NA	NA
Primary Malignancy Breast	pri_breast	rs78369149	9	110925370	C	T	-0.068166	0.010291	0.940603	10.4405	3.63e-11	151	FALSE	NA	NA
Primary Malignancy Breast	pri_breast	rs630611	9	110925407	C	A	-0.093478	0.005633	0.304852	61.0585	8.74e-62	151	FALSE	NA	NA
Primary Malignancy Breast	pri_breast	rs77528613	9	110925672	A	G	-0.067346	0.010401	0.94046	10.0082	9.81e-11	151	FALSE	NA	NA
Primary Malignancy Breast	pri_breast	rs837994	9	110926669	A	C	-0.092664	0.005639	0.304518	59.9097	1.23e-60	151	FALSE	NA	NA
Primary Malignancy Breast	pri_breast	rs7030021	9	110927072	G	T	-0.057025	0.006269	0.741396	19.0041	9.91e-20	151	FALSE	NA	NA
Primary Malignancy Breast	pri_breast	rs76924456	9	110927082	A	C	-0.068514	0.010278	0.940459	10.5648	2.72e-11	151	FALSE	NA	NA
Primary Malignancy Breast	pri_breast	rs13290910	9	110927519	C	T	-0.057737	0.006268	0.741152	19.4667	3.41e-20	151	FALSE	NA	NA
Primary Malignancy Breast	pri_breast	rs7038715	9	110929199	C	T	-0.068905	0.005797	0.684478	31.8235	1.5e-32	151	FALSE	NA	NA
Primary Malignancy Breast	pri_breast	rs7027772	9	110929605	T	C	-0.069451	0.005792	0.684489	32.3622	4.34e-33	151	FALSE	NA	NA
Primary Malignancy Breast	pri_breast	rs7046588	9	110930651	C	T	-0.06757	0.010598	0.942658	9.72603	1.88e-10	151	FALSE	NA	NA
Primary Malignancy Breast	pri_breast	rs7020203	9	110931715	A	C	-0.057282	0.006255	0.740823	19.2526	5.59e-20	151	FALSE	NA	NA
Primary Malignancy Breast	pri_breast	rs78879621	9	110932521	T	C	-0.068376	0.012372	0.960906	7.47542	3.35e-08	151	FALSE	NA	NA
Primary Malignancy Breast	pri_breast	rs77543845	9	110937713	C	T	-0.065144	0.011388		7.96301	1.09e-08	151	FALSE	NA	NA
Primary Malignancy Breast	pri_breast	rs12379233	9	110938049	A	G	-0.067759	0.005787	0.681604	30.9019	1.25e-31	151	FALSE	NA	NA
Primary Malignancy Breast	pri_breast	rs12376543	9	110938107	C	T	-0.055442	0.006276	0.741003	17.9727	1.06e-18	151	FALSE	NA	NA
Primary Malignancy Breast	pri_breast	rs12377951	9	110938232	T	C	-0.055487	0.006277	0.741743	17.9958	1.01e-18	151	FALSE	NA	NA
Primary Malignancy Breast	pri_breast	rs12376560	9	110938366	C	T	-0.067408	0.005787	0.68142	30.5897	2.57e-31	151	FALSE	NA	NA
Primary Malignancy Breast	pri_breast	rs1434844	9	110938877	A	T	-0.067569	0.005787	0.681649	30.7335	1.85e-31	151	FALSE	NA	NA
Primary Malignancy Breast	pri_breast	rs10979261	9	110939138	A	G	-0.055708	0.006277	0.74083	18.1286	7.44e-19	151	FALSE	NA	NA
Primary Malignancy Breast	pri_breast	rs1434846	9	110939308	T	C	-0.067902	0.005786	0.681561	31.0386	9.15e-32	151	FALSE	NA	NA
Primary Malignancy Breast	pri_breast	rs1412428	9	110940319	G	A	-0.067602	0.00579	0.68153	30.735	1.84e-31	151	FALSE	NA	NA
Primary Malignancy Breast	pri_breast	rs1412427	9	110940360	C	T	-0.066972	0.00579	0.681499	30.1786	6.63e-31	151	FALSE	NA	NA
Primary Malignancy Breast	pri_breast	rs10979262	9	110940990	A	T	-0.066832	0.005789	0.67892	30.0717	8.48e-31	151	FALSE	NA	NA
Primary Malignancy Breast	pri_breast	rs12380632	9	110941095	T	C	-0.062052	0.005721	0.666318	26.6472	2.25e-27	151	FALSE	NA	NA
Primary Malignancy Breast	pri_breast	rs526017	9	110954242	A	T	-0.051794	0.006193		16.1946	6.39e-17	151	FALSE	NA	NA
Primary Malignancy Breast	pri_breast	rs550891	9	110954663	T	G	-0.054508	0.006997	0.295286	14.1562	6.98e-15	151	FALSE	NA	NA
Primary Malignancy Breast	pri_breast	rs59860864	9	110954925	G	T	-0.093492	0.016883	0.848838	7.50291	3.14e-08	151	FALSE	NA	NA
Primary Malignancy Breast	pri_breast	rs638978	9	110956479	C	T	-0.030604	0.005425	0.514523	7.76152	1.73e-08	151	FALSE	NA	NA
Primary Malignancy Breast	pri_breast	rs75802750	9	110956500	C	T	-0.097352	0.017476	0.861847	7.58504	2.6e-08	151	FALSE	NA	NA
Primary Malignancy Breast	pri_breast	rs507584	9	110957372	T	A	-0.043474	0.006105		11.9525	1.12e-12	151	FALSE	NA	NA
Primary Malignancy Breast	pri_breast	rs538688	9	110958479	A	C	-0.031022	0.005471	0.610771	7.83636	1.46e-08	151	FALSE	NA	NA
Primary Malignancy Breast	pri_breast	rs581561	9	110960080	A	C	-0.054546	0.005648	0.303261	21.3138	4.85e-22	151	FALSE	NA	NA
Primary Malignancy Breast	pri_breast	rs74606430	9	110960455	G	A	-0.047937	0.007106	0.774505	10.8025	1.58e-11	151	FALSE	NA	NA
Primary Malignancy Breast	pri_breast	rs57659709	9	110960886	C	G	-0.044436	0.006957	0.769836	9.75857	1.74e-10	151	FALSE	NA	NA
Primary Malignancy Breast	pri_breast	rs673225	9	110961413	A	G	-0.031318	0.005465	0.610966	7.98804	1.03e-08	151	FALSE	NA	NA
Primary Malignancy Breast	pri_breast	rs519125	9	110961514	C	G	-0.031323	0.005465	0.61097	7.99001	1.02e-08	151	FALSE	NA	NA
Primary Malignancy Breast	pri_breast	rs519980	9	110961597	C	G	-0.03133	0.005466	0.611045	7.99151	1.02e-08	151	FALSE	NA	NA
Primary Malignancy Breast	pri_breast	rs660284	9	110962033	G	A	-0.031617	0.005466	0.611258	8.12729	7.46e-09	151	FALSE	NA	NA
Primary Malignancy Breast	pri_breast	rs644533	9	110963223	C	T	-0.031729	0.005468	0.611912	8.17449	6.69e-09	151	FALSE	NA	NA
Primary Malignancy Breast	pri_breast	rs80321316	9	110963402	A	G	-0.048021	0.007105	0.774473	10.8405	1.44e-11	151	FALSE	NA	NA
Primary Malignancy Breast	pri_breast	rs612533	9	110964400	C	A	-0.031604	0.005468	0.611804	8.11491	7.68e-09	151	FALSE	NA	NA
Primary Malignancy Breast	pri_breast	rs1097761	9	110965283	T	G	-0.030971	0.005466	0.610703	7.82429	1.5e-08	151	FALSE	NA	NA
Primary Malignancy Breast	pri_breast	rs58897601	9	110965414	C	T	-0.045541	0.00693	0.769722	10.2876	5.16e-11	151	FALSE	NA	NA
Primary Malignancy Breast	pri_breast	rs1836460	9	110966650	G	C	-0.030943	0.005465	0.610754	7.8131	1.54e-08	151	FALSE	NA	NA
Primary Malignancy Breast	pri_breast	rs865687	9	110966760	A	G	-0.05303	0.005639	0.305347	20.2523	5.59e-21	151	FALSE	NA	NA
Primary Malignancy Breast	pri_breast	rs556973	9	110967295	T	C	-0.031001	0.005464	0.610611	7.84235	1.44e-08	151	FALSE	NA	NA
Primary Malignancy Breast	pri_breast	rs473127	9	110967916	T	C	-0.031411	0.005463	0.611427	8.03748	9.17e-09	151	FALSE	NA	NA
Primary Malignancy Breast	pri_breast	rs662021	9	110968226	G	C	-0.031605	0.005463	0.611759	8.12831	7.44e-09	151	FALSE	NA	NA
Primary Malignancy Breast	pri_breast	rs507242	9	110969263	A	G	-0.031529	0.005462	0.611224	8.09603	8.02e-09	151	FALSE	NA	NA
