## Supplementary Tables for "Identifying genetic variants causal for multiple long-term conditions: informing opportunities for intervention and prevention" (part 36 of 53)

### Sheet: STable2 (continued)
Details on the genetic variants reaching genome-wide significance for at least one condition in the GEMINI GWAS summary statistics.
Primary Malignancy Breast	pri_breast	rs646353	9	110969383	C	T	-0.032291	0.005464	0.611922	8.4538	3.52e-09	151	FALSE	NA	NA
Primary Malignancy Breast	pri_breast	rs838013	9	110969574	T	C	-0.032418	0.005465	0.611936	8.51102	3.08e-09	151	FALSE	NA	NA
Primary Malignancy Breast	pri_breast	rs838012	9	110969777	G	A	-0.032327	0.005466	0.612108	8.46531	3.43e-09	151	FALSE	NA	NA
Primary Malignancy Breast	pri_breast	rs35517812	9	110971386	G	A	-0.045881	0.006933	0.769796	10.4234	3.77e-11	151	FALSE	NA	NA
Primary Malignancy Breast	pri_breast	rs485572	9	110972062	G	C	-0.031292	0.005462	0.610933	7.98354	1.04e-08	151	FALSE	NA	NA
Primary Malignancy Breast	pri_breast	rs73519680	9	110972119	A	C	-0.044741	0.006963	0.770037	9.86723	1.36e-10	151	FALSE	NA	NA
Primary Malignancy Breast	pri_breast	rs539221	9	110972292	C	A	-0.052291	0.005631	0.305999	19.7729	1.69e-20	151	FALSE	NA	NA
Primary Malignancy Breast	pri_breast	rs111993857	9	110972885	G	A	-0.044776	0.006964	0.770031	9.88002	1.32e-10	151	FALSE	NA	NA
Primary Malignancy Breast	pri_breast	rs2778257	9	110973232	T	C	-0.031379	0.005462	0.610375	8.02517	9.44e-09	151	FALSE	NA	NA
Primary Malignancy Breast	pri_breast	rs78968833	9	110974342	G	C	-0.048629	0.007108	0.774578	11.0901	8.13e-12	151	FALSE	NA	NA
Primary Malignancy Breast	pri_breast	rs73998	9	110974433	G	T	-0.032369	0.005496	0.625474	8.39899	3.99e-09	151	FALSE	NA	NA
Primary Malignancy Breast	pri_breast	rs10512361	9	110974998	T	C	-0.046277	0.006928	0.769408	10.6044	2.49e-11	151	FALSE	NA	NA
Primary Malignancy Breast	pri_breast	rs548698	9	110975463	G	T	-0.030921	0.005461	0.611135	7.81359	1.54e-08	151	FALSE	NA	NA
Primary Malignancy Breast	pri_breast	rs78329605	9	110975486	C	G	-0.04864	0.007111	0.774389	11.0856	8.21e-12	151	FALSE	NA	NA
Primary Malignancy Breast	pri_breast	rs838002	9	110975878	T	C	-0.030814	0.00546	0.611024	7.76813	1.71e-08	151	FALSE	NA	NA
Primary Malignancy Breast	pri_breast	rs643012	9	110976840	G	A	-0.03082	0.005464	0.61171	7.76102	1.73e-08	151	FALSE	NA	NA
Primary Malignancy Breast	pri_breast	rs73519690	9	110977528	G	T	-0.045661	0.006974	0.769553	10.2173	6.06e-11	151	FALSE	NA	NA
Primary Malignancy Breast	pri_breast	rs532325	9	110978292	G	A	-0.030272	0.005475	0.612151	7.48302	3.29e-08	151	FALSE	NA	NA
Primary Malignancy Breast	pri_breast	rs510192	9	110981024	G	C	-0.055314	0.007037	0.273859	14.3979	4e-15	151	FALSE	NA	NA
Primary Malignancy Breast	pri_breast	rs2571504	9	110981431	C	T	-0.055514	0.007454	0.27363	13.0049	9.89e-14	151	FALSE	NA	NA
Primary Malignancy Breast	pri_breast	rs7043432	9	110988346	A	G	-0.044637	0.006514	0.741606	11.1232	7.53e-12	151	FALSE	NA	NA
Primary Malignancy Breast	pri_breast	rs868895	9	110989880	T	G	-0.060203	0.009004	0.361789	10.6254	2.37e-11	151	FALSE	NA	NA
Primary Malignancy Breast	pri_breast	rs7847499	9	110994662	C	T	-0.052843	0.005783	0.284083	19.1693	6.77e-20	151	FALSE	NA	NA
Primary Malignancy Breast	pri_breast	rs7847720	9	111002153	A	T	-0.052634	0.005808	0.273641	18.8713	1.34e-19	151	FALSE	NA	NA
Primary Malignancy Breast	pri_breast	rs7847854	9	111002172	C	T	-0.058676	0.00699	0.360641	16.3051	4.95e-17	151	FALSE	NA	NA
Primary Malignancy Breast	pri_breast	rs1360533	9	111004738	G	A	-0.054124	0.005485	0.386619	22.215	6.09e-23	151	FALSE	NA	NA
Primary Malignancy Breast	pri_breast	rs1332296	9	111004850	C	T	-0.052965	0.005737	0.289511	19.5512	2.81e-20	151	FALSE	NA	NA
Primary Malignancy Breast	pri_breast	rs4644328	9	111008699	C	T	-0.052632	0.005737	0.28908	19.315	4.84e-20	151	FALSE	NA	NA
Primary Malignancy Breast	pri_breast	rs4382542	9	111008909	A	G	-0.052792	0.005739	0.288998	19.4156	3.84e-20	151	FALSE	NA	NA
Primary Malignancy Breast	pri_breast	rs1332300	9	111012582	C	G	-0.051981	0.005731	0.289803	18.8995	1.26e-19	151	FALSE	NA	NA
Primary Malignancy Breast	pri_breast	rs7034951	9	111016395	C	T	-0.052922	0.005743	0.289119	19.4796	3.31e-20	151	FALSE	NA	NA
Primary Malignancy Breast	pri_breast	rs10979293	9	111016692	C	G	-0.052887	0.005745	0.289124	19.441	3.62e-20	151	FALSE	NA	NA
Primary Malignancy Breast	pri_breast	rs10759274	9	111018132	G	A	-0.053199	0.005745	0.288982	19.6625	2.18e-20	151	FALSE	NA	NA
Primary Malignancy Breast	pri_breast	rs7043626	9	111018343	G	T	-0.051116	0.005674	0.294191	18.6587	2.19e-19	151	FALSE	NA	NA
Primary Malignancy Breast	pri_breast	rs1537286	9	111021175	T	C	-0.053004	0.005742	0.288965	19.5423	2.87e-20	151	FALSE	NA	NA
Primary Malignancy Breast	pri_breast	rs1537287	9	111021309	C	T	-0.053083	0.005742	0.289281	19.6001	2.51e-20	151	FALSE	NA	NA
Primary Malignancy Breast	pri_breast	rs7030526	9	111022525	G	A	-0.052512	0.00548	0.386806	20.9957	1.01e-21	151	FALSE	NA	NA
Primary Malignancy Breast	pri_breast	rs9299149	9	111034825	C	A	0.053953	0.005745	0.710778	20.1994	6.32e-21	151	FALSE	NA	NA
Primary Malignancy Breast	pri_breast	rs1323376	9	111042771	C	T	0.054929	0.005746	0.711164	20.8999	1.26e-21	151	FALSE	NA	NA
Primary Malignancy Breast	pri_breast	rs1323377	9	111043009	T	C	0.054854	0.005742	0.710828	20.8709	1.35e-21	151	FALSE	NA	NA
Primary Malignancy Breast	pri_breast	rs10979301	9	111044933	T	C	0.055573	0.005738	0.717742	21.4298	3.72e-22	151	FALSE	NA	NA
Primary Malignancy Breast	pri_breast	rs142423924	9	111045138	G	C	-0.249022	0.02921	0.958096	16.7934	1.61e-17	151	FALSE	NA	NA
Primary Malignancy Breast	pri_breast	rs10816653	9	111048768	C	G	0.05512	0.005743	0.71869	21.0616	8.68e-22	151	FALSE	NA	NA
Primary Malignancy Breast	pri_breast	rs12353336	9	111050810	C	T	0.050992	0.005838	0.729286	17.5896	2.57e-18	151	FALSE	NA	NA
Primary Malignancy Breast	pri_breast	rs10117687	9	111051626	T	A	0.050646	0.005835	0.728851	17.3786	4.18e-18	151	FALSE	NA	NA
Primary Malignancy Breast	pri_breast	rs4978678	9	111053537	A	C	0.05715	0.005721	0.716949	22.7442	1.8e-23	151	FALSE	NA	NA
Primary Malignancy Breast	pri_breast	rs10979312	9	111064186	T	G	0.055824	0.005726	0.718915	21.7033	1.98e-22	151	FALSE	NA	NA
Primary Malignancy Breast	pri_breast	rs12345915	9	111069477	G	A	0.055918	0.005737	0.719321	21.6961	2.01e-22	151	FALSE	NA	NA
Primary Malignancy Breast	pri_breast	rs12336489	9	111073103	T	C	0.055239	0.005727	0.719559	21.2582	5.52e-22	151	FALSE	NA	NA
Primary Malignancy Breast	pri_breast	rs12336573	9	111073347	T	C	0.055167	0.005733	0.719484	21.1674	6.8e-22	151	FALSE	NA	NA
Primary Malignancy Breast	pri_breast	rs12337344	9	111501673	C	T	-0.127141	0.022107	0.91784	8.04103	9.1e-09	152	TRUE	NA	NA
Primary Malignancy Breast	pri_breast	rs79413975	9	119262362	C	T	-0.043135	0.007626	0.857236	7.79984	1.59e-08	153	FALSE	ASTN2	-74858
Primary Malignancy Breast	pri_breast	rs55695529	9	119262840	A	T	-0.043122	0.007623	0.857206	7.80068	1.58e-08	153	FALSE	ASTN2	-75336
Primary Malignancy Breast	pri_breast	rs2900129	9	119265415	G	A	0.039777	0.007118		7.62986	2.34e-08	153	FALSE	ASTN2	-77911
Primary Malignancy Breast	pri_breast	rs62575439	9	119265926	T	C	-0.043135	0.007608	0.856894	7.83456	1.46e-08	153	FALSE	ASTN2	-78422
Primary Malignancy Breast	pri_breast	rs4836732	9	119266695	C	T	-0.034643	0.005412	0.405289	9.79799	1.59e-10	153	FALSE	ASTN2	-79191
Primary Malignancy Breast	pri_breast	rs58640933	9	119268192	C	A	-0.04308	0.007567	0.856995	7.89239	1.28e-08	153	FALSE	ASTN2	-80688
Primary Malignancy Breast	pri_breast	rs12002911	9	119268961	C	G	-0.0431	0.007567	0.856995	7.89902	1.26e-08	153	FALSE	ASTN2	-81457
Primary Malignancy Breast	pri_breast	rs4837579	9	119271465	G	A	-0.043315	0.007691	0.857094	7.73917	1.82e-08	153	FALSE	ASTN2	-83961
Primary Malignancy Breast	pri_breast	rs57101343	9	119274101	A	T	-0.043087	0.00757	0.857602	7.889	1.29e-08	153	FALSE	ASTN2	-86597
Primary Malignancy Breast	pri_breast	rs62574369	9	119277178	T	C	-0.043278	0.007565	0.857128	7.96266	1.09e-08	153	FALSE	ASTN2	-89674
Primary Malignancy Breast	pri_breast	rs57691685	9	119280371	T	C	-0.043198	0.007567	0.857163	7.93234	1.17e-08	153	FALSE	ASTN2	-92867
Primary Malignancy Breast	pri_breast	rs62574371	9	119281082	G	T	-0.043208	0.007567	0.857163	7.93588	1.16e-08	153	FALSE	ASTN2	-93578
Primary Malignancy Breast	pri_breast	rs62574372	9	119282203	T	C	-0.043212	0.007567	0.857163	7.93747	1.15e-08	153	FALSE	ASTN2	-94699
Primary Malignancy Breast	pri_breast	rs75148528	9	119283639	G	A	-0.043194	0.007569	0.857328	7.92801	1.18e-08	153	FALSE	ASTN2	-96135
Primary Malignancy Breast	pri_breast	rs11999663	9	119284209	T	C	-0.043253	0.007567	0.857163	7.9514	1.12e-08	153	FALSE	ASTN2	-96705
Primary Malignancy Breast	pri_breast	rs1830582	9	119284304	A	G	-0.043238	0.007565	0.857161	7.94945	1.12e-08	153	FALSE	ASTN2	-96800
Primary Malignancy Breast	pri_breast	rs1830583	9	119284614	T	C	-0.043719	0.007566	0.857163	8.11157	7.73e-09	153	FALSE	ASTN2	-97110
Primary Malignancy Breast	pri_breast	rs59494978	9	119285336	T	G	-0.043255	0.007565	0.857163	7.95616	1.11e-08	153	FALSE	ASTN2	-97832
Primary Malignancy Breast	pri_breast	rs4837589	9	119287922	G	C	-0.043217	0.007567	0.857163	7.9401	1.15e-08	153	FALSE	ASTN2	-100418
Primary Malignancy Breast	pri_breast	rs74881632	9	119290687	T	A	-0.043372	0.007568	0.85721	7.99024	1.02e-08	153	FALSE	ASTN2	-103183
Primary Malignancy Breast	pri_breast	rs62574375	9	119290976	C	A	-0.043196	0.007564	0.857026	7.93756	1.15e-08	153	FALSE	ASTN2	-103472
Primary Malignancy Breast	pri_breast	rs62574376	9	119291389	A	C	-0.043267	0.007565	0.857026	7.96023	1.1e-08	153	FALSE	ASTN2	-103885
Primary Malignancy Breast	pri_breast	rs55904938	9	119292033	G	A	-0.043358	0.007605	0.857189	7.91351	1.22e-08	153	FALSE	ASTN2	-104529
Primary Malignancy Breast	pri_breast	rs34799326	9	119293848	A	G	0.039707	0.007101		7.63665	2.31e-08	153	FALSE	ASTN2	-106344
Primary Malignancy Breast	pri_breast	rs4836738	9	119294330	T	C	-0.043268	0.007565	0.857026	7.96059	1.09e-08	153	FALSE	ASTN2	-106826
Primary Malignancy Breast	pri_breast	rs6478243	9	119296073	T	C	0.042441	0.005637	0.665995	13.2747	5.31e-14	153	FALSE	ASTN2	-108569
Primary Malignancy Breast	pri_breast	rs4837600	9	119296733	A	C	-0.043248	0.007605	0.857196	7.87667	1.33e-08	153	FALSE	ASTN2	-109229
Primary Malignancy Breast	pri_breast	rs4836740	9	119296997	C	T	-0.043258	0.007605	0.857196	7.88008	1.32e-08	153	FALSE	ASTN2	-109493
Primary Malignancy Breast	pri_breast	rs4837604	9	119299346	C	T	-0.043235	0.007577	0.857178	7.9256	1.19e-08	153	FALSE	ASTN2	-111842
Primary Malignancy Breast	pri_breast	rs4837605	9	119299614	T	C	-0.043327	0.00757	0.857178	7.97069	1.07e-08	153	FALSE	ASTN2	-112110
Primary Malignancy Breast	pri_breast	rs9942928	9	119299839	G	A	-0.043355	0.00757	0.857178	7.97991	1.05e-08	153	FALSE	ASTN2	-112335
Primary Malignancy Breast	pri_breast	rs76346015	9	119301290	C	T	-0.042986	0.007623	0.857212	7.75672	1.75e-08	153	FALSE	ASTN2	-113786
Primary Malignancy Breast	pri_breast	rs13283416	9	119301607	T	G	0.039043	0.005494	0.640092	11.9063	1.24e-12	153	FALSE	ASTN2	-114103
Primary Malignancy Breast	pri_breast	rs57292742	9	119304002	G	T	-0.04191	0.007526	0.84608	7.58078	2.63e-08	153	FALSE	ASTN2	-116498
Primary Malignancy Breast	pri_breast	rs55904272	9	119305313	T	C	-0.041983	0.007567	0.846375	7.5289	2.96e-08	153	FALSE	ASTN2	-117809
Primary Malignancy Breast	pri_breast	rs55681291	9	119305347	C	A	-0.042056	0.007532	0.846138	7.61727	2.41e-08	153	FALSE	ASTN2	-117843
Primary Malignancy Breast	pri_breast	rs7042951	9	119305421	G	T	-0.041869	0.007525	0.846161	7.56793	2.7e-08	153	FALSE	ASTN2	-117917
Primary Malignancy Breast	pri_breast	rs56103734	9	119305424	A	G	-0.04206	0.00753	0.846192	7.6219	2.39e-08	153	FALSE	ASTN2	-117920
Primary Malignancy Breast	pri_breast	rs57366433	9	119305993	C	T	-0.041984	0.007529	0.84619	7.59877	2.52e-08	153	FALSE	ASTN2	-118489
Primary Malignancy Breast	pri_breast	rs41308928	9	119306130	C	T	-0.042074	0.007531	0.846192	7.62579	2.37e-08	153	FALSE	ASTN2	-118626
Primary Malignancy Breast	pri_breast	rs7029693	9	119308184	G	T	0.043524	0.006738	0.697549	9.96378	1.09e-10	153	FALSE	ASTN2	-120680
Primary Malignancy Breast	pri_breast	rs4837613	9	119309525	G	C	-0.031754	0.005469	0.445584	8.1827	6.57e-09	153	FALSE	ASTN2	-122021
Primary Malignancy Breast	pri_breast	rs62574401	9	119310066	A	C	-0.044033	0.007583	0.859777	8.18472	6.54e-09	153	FALSE	ASTN2	-122562
Primary Malignancy Breast	pri_breast	rs4836746	9	119310564	G	A	-0.043608	0.007593	0.859776	8.02041	9.54e-09	153	FALSE	ASTN2	-123060
Primary Malignancy Breast	pri_breast	rs4836747	9	119310881	A	G	-0.043416	0.007645	0.860345	7.85803	1.39e-08	153	FALSE	ASTN2	-123377
Primary Malignancy Breast	pri_breast	rs4837615	9	119310901	C	G	-0.043745	0.00759	0.859776	8.07234	8.47e-09	153	FALSE	ASTN2	-123397
Primary Malignancy Breast	pri_breast	rs4837616	9	119310999	G	C	-0.043605	0.007593	0.859776	8.01941	9.56e-09	153	FALSE	ASTN2	-123495
Primary Malignancy Breast	pri_breast	rs62574403	9	119311400	C	T	-0.04361	0.007593	0.859787	8.02118	9.52e-09	153	FALSE	ASTN2	-123896
Primary Malignancy Breast	pri_breast	rs57557118	9	119311726	C	T	-0.043574	0.007593	0.859774	8.00905	9.79e-09	153	FALSE	ASTN2	-124222
Primary Malignancy Breast	pri_breast	rs60209746	9	119312475	C	T	-0.043604	0.007595	0.859772	8.01632	9.63e-09	153	FALSE	ASTN2	-124971
Primary Malignancy Breast	pri_breast	rs62574407	9	119312489	C	T	-0.043566	0.007594	0.859774	8.00508	9.88e-09	153	FALSE	ASTN2	-124985
Primary Malignancy Breast	pri_breast	rs1895062	9	119313486	A	G	0.044588	0.005545	0.644966	15.0286	9.36e-16	153	TRUE	ASTN2	-125982
Primary Malignancy Breast	pri_breast	rs4836748	9	119314116	A	T	-0.043566	0.007593	0.859772	8.00672	9.85e-09	153	FALSE	ASTN2	-126612
Primary Malignancy Breast	pri_breast	rs59590954	9	119314131	A	C	-0.043566	0.007593	0.859772	8.00666	9.85e-09	153	FALSE	ASTN2	-126627
Primary Malignancy Breast	pri_breast	rs55651724	9	119314186	G	T	-0.043242	0.007614	0.859772	7.85756	1.39e-08	153	FALSE	ASTN2	-126682
Primary Malignancy Breast	pri_breast	rs61173206	9	119314201	A	G	-0.043766	0.007588	0.859772	8.08314	8.26e-09	153	FALSE	ASTN2	-126697
Primary Malignancy Breast	pri_breast	rs56265170	9	119314382	C	T	-0.043587	0.007593	0.859772	8.01349	9.69e-09	153	FALSE	ASTN2	-126878
Primary Malignancy Breast	pri_breast	rs1407243	9	119314851	C	T	0.043959	0.005542	0.648207	14.6459	2.26e-15	153	FALSE	ASTN2	-127347
Primary Malignancy Breast	pri_breast	rs4836749	9	119314889	C	T	-0.043585	0.007593	0.85977	8.01301	9.7e-09	153	FALSE	ASTN2	-127385
Primary Malignancy Breast	pri_breast	rs4836752	9	119315203	G	C	-0.043539	0.007593	0.85977	7.99745	1.01e-08	153	FALSE	ASTN2	-127699
Primary Malignancy Breast	pri_breast	rs28411124	9	119315997	T	C	-0.043631	0.007586	0.859768	8.043	9.06e-09	153	FALSE	ASTN2	-128493
Primary Malignancy Breast	pri_breast	rs10120556	9	119316612	A	G	-0.044053	0.007792	0.859483	7.79237	1.61e-08	153	FALSE	ASTN2	-129108
Primary Malignancy Breast	pri_breast	rs58280438	9	119316813	G	A	-0.043375	0.007593	0.859762	7.94253	1.14e-08	153	FALSE	ASTN2	-129309
Primary Malignancy Breast	pri_breast	rs10118576	9	119317608	T	C	-0.043664	0.007585	0.859754	8.05483	8.81e-09	153	FALSE	ASTN2	-130104
Primary Malignancy Breast	pri_breast	rs62574410	9	119317660	G	A	-0.043495	0.007593	0.859754	7.98354	1.04e-08	153	FALSE	ASTN2	-130156
Primary Malignancy Breast	pri_breast	rs58577541	9	119318382	C	A	-0.043477	0.007589	0.859749	7.98343	1.04e-08	153	FALSE	ASTN2	-130878
Primary Malignancy Breast	pri_breast	rs58703270	9	119318782	G	A	-0.043492	0.007589	0.859744	7.98894	1.03e-08	153	FALSE	ASTN2	-131278
Primary Malignancy Breast	pri_breast	rs10116236	9	119318872	C	T	-0.043625	0.007585	0.859743	8.04301	9.06e-09	153	FALSE	ASTN2	-131368
Primary Malignancy Breast	pri_breast	rs62574413	9	119318928	T	C	-0.043479	0.007589	0.859742	7.98451	1.04e-08	153	FALSE	ASTN2	-131424
Primary Malignancy Breast	pri_breast	rs62574414	9	119319025	T	C	-0.043451	0.007589	0.859742	7.97545	1.06e-08	153	FALSE	ASTN2	-131521
Primary Malignancy Breast	pri_breast	rs62574415	9	119319171	C	T	-0.043425	0.007589	0.85974	7.9665	1.08e-08	153	FALSE	ASTN2	-131667
Primary Malignancy Breast	pri_breast	rs62574416	9	119319201	G	A	-0.043424	0.007589	0.85974	7.96631	1.08e-08	153	FALSE	ASTN2	-131697
Primary Malignancy Breast	pri_breast	rs41305463	9	119320107	T	C	-0.043419	0.007589	0.859732	7.96523	1.08e-08	153	FALSE	ASTN2	-132603
Primary Malignancy Breast	pri_breast	rs4837620	9	119320945	C	A	-0.04339	0.007589	0.859733	7.95569	1.11e-08	153	FALSE	ASTN2	-133441
Primary Malignancy Breast	pri_breast	rs4836753	9	119321131	A	C	-0.043416	0.007589	0.859733	7.96451	1.09e-08	153	FALSE	ASTN2	-133627
Primary Malignancy Breast	pri_breast	rs4837621	9	119321202	G	A	-0.043083	0.00759	0.859733	7.85111	1.41e-08	153	FALSE	ASTN2	-133698
Primary Malignancy Breast	pri_breast	rs55962567	9	119322251	C	T	-0.043434	0.007589	0.859733	7.97047	1.07e-08	153	FALSE	ASTN2	-134747
Primary Malignancy Breast	pri_breast	rs56848636	9	119322309	C	G	-0.043434	0.007589	0.859733	7.97048	1.07e-08	153	FALSE	ASTN2	-134805
Primary Malignancy Breast	pri_breast	rs58531689	9	119322447	C	G	-0.043434	0.007589	0.859733	7.97044	1.07e-08	153	FALSE	ASTN2	-134943
Primary Malignancy Breast	pri_breast	rs61520570	9	119322506	A	C	-0.043434	0.007589	0.859733	7.97046	1.07e-08	153	FALSE	ASTN2	-135002
Primary Malignancy Breast	pri_breast	rs61700493	9	119322554	A	C	-0.043434	0.007589	0.859733	7.9705	1.07e-08	153	FALSE	ASTN2	-135050
Primary Malignancy Breast	pri_breast	rs4837622	9	119322646	C	T	-0.043434	0.007589	0.859733	7.97059	1.07e-08	153	FALSE	ASTN2	-135142
Primary Malignancy Breast	pri_breast	rs62574423	9	119323249	G	A	-0.043434	0.007589	0.859733	7.97056	1.07e-08	153	FALSE	ASTN2	-135745
Primary Malignancy Breast	pri_breast	rs62574424	9	119323390	A	T	-0.043434	0.007589	0.859733	7.97053	1.07e-08	153	FALSE	ASTN2	-135886
Primary Malignancy Breast	pri_breast	rs55673802	9	119323973	A	G	-0.043432	0.007589	0.859733	7.96995	1.07e-08	153	FALSE	ASTN2	-136469
Primary Malignancy Breast	pri_breast	rs62574426	9	119324316	A	T	-0.043432	0.007589	0.859733	7.96995	1.07e-08	153	FALSE	ASTN2	-136812
Primary Malignancy Breast	pri_breast	rs62574427	9	119324318	A	G	-0.043432	0.007589	0.859733	7.96995	1.07e-08	153	FALSE	ASTN2	-136814
Primary Malignancy Breast	pri_breast	rs59443045	9	119324367	C	T	-0.043432	0.007589	0.859733	7.96997	1.07e-08	153	FALSE	ASTN2	-136863
Primary Malignancy Breast	pri_breast	rs62574429	9	119324418	A	C	-0.04345	0.007589	0.859733	7.97582	1.06e-08	153	FALSE	ASTN2	-136914
Primary Malignancy Breast	pri_breast	rs59375457	9	119324581	A	G	-0.043404	0.007591	0.859947	7.95674	1.1e-08	153	FALSE	ASTN2	-137077
Primary Malignancy Breast	pri_breast	rs10116835	9	119324583	G	A	-0.043556	0.007586	0.859946	8.0168	9.62e-09	153	FALSE	ASTN2	-137079
Primary Malignancy Breast	pri_breast	rs59983726	9	119324647	A	T	-0.04345	0.007589	0.859733	7.97592	1.06e-08	153	FALSE	ASTN2	-137143
Primary Malignancy Breast	pri_breast	rs1321917	9	119324929	G	C	0.041627	0.006133		10.9252	1.19e-11	153	FALSE	ASTN2	-137425
Primary Malignancy Breast	pri_breast	rs55920375	9	119324932	A	C	-0.043408	0.007589	0.859737	7.96014	1.1e-08	153	FALSE	ASTN2	-137428
Primary Malignancy Breast	pri_breast	rs58637290	9	119325456	C	T	-0.043451	0.007589	0.859733	7.97619	1.06e-08	153	FALSE	ASTN2	-137952
Primary Malignancy Breast	pri_breast	rs56728425	9	119325489	T	C	-0.043451	0.007589	0.859733	7.97618	1.06e-08	153	FALSE	ASTN2	-137985
Primary Malignancy Breast	pri_breast	rs57610989	9	119325522	T	C	-0.043451	0.007589	0.859733	7.9762	1.06e-08	153	FALSE	ASTN2	-138018
Primary Malignancy Breast	pri_breast	rs62576078	9	119325576	C	T	-0.043548	0.007642	0.860251	7.90729	1.24e-08	153	FALSE	ASTN2	-138072
Primary Malignancy Breast	pri_breast	rs60716541	9	119325586	A	G	-0.043451	0.007589	0.859733	7.97622	1.06e-08	153	FALSE	ASTN2	-138082
Primary Malignancy Breast	pri_breast	rs62576080	9	119325640	C	G	-0.043451	0.007589	0.859733	7.97624	1.06e-08	153	FALSE	ASTN2	-138136
Primary Malignancy Breast	pri_breast	rs62576081	9	119325787	G	A	-0.043399	0.007588	0.859733	7.95914	1.1e-08	153	FALSE	ASTN2	-138283
Primary Malignancy Breast	pri_breast	rs12003311	9	119326174	T	C	-0.043451	0.007589	0.859733	7.97635	1.06e-08	153	FALSE	ASTN2	-138670
Primary Malignancy Breast	pri_breast	rs4836755	9	119326282	C	T	-0.043451	0.007589	0.859733	7.97634	1.06e-08	153	FALSE	ASTN2	-138778
Primary Malignancy Breast	pri_breast	rs4836756	9	119326375	G	C	-0.043451	0.007589	0.859733	7.97639	1.06e-08	153	FALSE	ASTN2	-138871
Primary Malignancy Breast	pri_breast	rs4836758	9	119326719	T	C	-0.043622	0.007584	0.859733	8.04314	9.05e-09	153	FALSE	ASTN2	-139215
Primary Malignancy Breast	pri_breast	rs4836759	9	119326760	A	G	-0.04346	0.007589	0.859733	7.97925	1.05e-08	153	FALSE	ASTN2	-139256
Primary Malignancy Breast	pri_breast	rs4836760	9	119326799	G	A	-0.043788	0.007587	0.859733	8.09343	8.06e-09	153	FALSE	ASTN2	-139295
Primary Malignancy Breast	pri_breast	rs4836761	9	119326823	T	C	-0.043452	0.007588	0.85973	7.9769	1.05e-08	153	FALSE	ASTN2	-139319
Primary Malignancy Breast	pri_breast	rs62576082	9	119327167	C	A	-0.04352	0.007581	0.859705	8.01351	9.69e-09	153	FALSE	ASTN2	-139663
Primary Malignancy Breast	pri_breast	rs62576083	9	119327236	C	T	-0.045051	0.007571	0.859662	8.56103	2.75e-09	153	FALSE	ASTN2	-139732
Primary Malignancy Breast	pri_breast	rs73655405	9	119328087	G	T	-0.043111	0.007576	0.859636	7.88697	1.3e-08	153	FALSE	ASTN2	-140583
Primary Malignancy Breast	pri_breast	rs73655406	9	119328093	T	C	-0.043108	0.007576	0.859636	7.88616	1.3e-08	153	FALSE	ASTN2	-140589
Primary Malignancy Breast	pri_breast	rs10759849	9	119328189	C	T	0.043895	0.005562	0.651318	14.5069	3.11e-15	153	FALSE	ASTN2	-140685
Primary Malignancy Breast	pri_breast	rs62576084	9	119328257	G	A	-0.043072	0.007573	0.859627	7.87884	1.32e-08	153	FALSE	ASTN2	-140753
Primary Malignancy Breast	pri_breast	rs58494876	9	119328378	T	C	-0.042999	0.007571	0.85954	7.85895	1.38e-08	153	FALSE	ASTN2	-140874
Primary Malignancy Breast	pri_breast	rs60542839	9	119328532	T	C	-0.042978	0.007569	0.859615	7.85555	1.39e-08	153	FALSE	ASTN2	-141028
Primary Malignancy Breast	pri_breast	rs62576086	9	119329158	A	T	-0.042775	0.007558	0.859617	7.80875	1.55e-08	153	FALSE	ASTN2	-141654
Primary Malignancy Breast	pri_breast	rs73655407	9	119329247	C	T	-0.04277	0.007557	0.859616	7.80796	1.56e-08	153	FALSE	ASTN2	-141743
Primary Malignancy Breast	pri_breast	rs73655408	9	119329434	G	C	-0.04277	0.007557	0.859616	7.80797	1.56e-08	153	FALSE	ASTN2	-141930
Primary Malignancy Breast	pri_breast	rs10121095	9	119329446	C	T	-0.043109	0.007562	0.859591	7.91325	1.22e-08	153	FALSE	ASTN2	-141942
Primary Malignancy Breast	pri_breast	rs73655409	9	119329636	C	T	-0.042755	0.007557	0.859616	7.80304	1.57e-08	153	FALSE	ASTN2	-142132
Primary Malignancy Breast	pri_breast	rs62576087	9	119329760	A	G	-0.04277	0.007557	0.859616	7.80803	1.56e-08	153	FALSE	ASTN2	-142256
Primary Malignancy Breast	pri_breast	rs58037465	9	119329779	G	T	-0.042771	0.007557	0.859616	7.80814	1.56e-08	153	FALSE	ASTN2	-142275
Primary Malignancy Breast	pri_breast	rs9969846	9	119330272	T	G	-0.042768	0.007557	0.859616	7.80757	1.56e-08	153	FALSE	ASTN2	-142768
Primary Malignancy Breast	pri_breast	rs9969847	9	119330375	T	A	-0.042755	0.007557	0.85958	7.80305	1.57e-08	153	FALSE	ASTN2	-142871
Primary Malignancy Breast	pri_breast	rs9969799	9	119330515	G	A	-0.042785	0.007557	0.859616	7.81323	1.54e-08	153	FALSE	ASTN2	-143011
Primary Malignancy Breast	pri_breast	rs41266665	9	119330792	G	A	-0.042673	0.007556	0.859616	7.7771	1.67e-08	153	FALSE	ASTN2	-143288
Primary Malignancy Breast	pri_breast	rs41266667	9	119331129	A	G	-0.042645	0.007556	0.859616	7.76798	1.71e-08	153	FALSE	ASTN2	-143625
Primary Malignancy Breast	pri_breast	rs4836763	9	119331287	A	G	-0.042579	0.007556	0.859616	7.74704	1.79e-08	153	FALSE	ASTN2	-143783
Primary Malignancy Breast	pri_breast	rs4836764	9	119331370	C	T	-0.042646	0.00755	0.859616	7.77983	1.66e-08	153	FALSE	ASTN2	-143866
Primary Malignancy Breast	pri_breast	rs4836765	9	119331477	C	G	-0.042544	0.007555	0.859616	7.73605	1.84e-08	153	FALSE	ASTN2	-143973
Primary Malignancy Breast	pri_breast	rs4837633	9	119332511	G	A	-0.042534	0.007558	0.859616	7.72678	1.88e-08	153	FALSE	ASTN2	-145007
Primary Malignancy Breast	pri_breast	rs4837634	9	119332516	A	T	-0.042534	0.007558	0.859616	7.72689	1.88e-08	153	FALSE	ASTN2	-145012
Primary Malignancy Breast	pri_breast	rs4837635	9	119332640	G	T	-0.042519	0.007628	0.859616	7.59422	2.55e-08	153	FALSE	ASTN2	-145136
Primary Malignancy Breast	pri_breast	rs62576091	9	119332813	T	A	-0.04262	0.007632	0.859625	7.62005	2.4e-08	153	FALSE	ASTN2	-145309
Primary Malignancy Breast	pri_breast	rs62576092	9	119332823	C	T	-0.04262	0.007632	0.859625	7.62006	2.4e-08	153	FALSE	ASTN2	-145319
Primary Malignancy Breast	pri_breast	rs62576093	9	119332906	G	C	-0.043088	0.007611	0.860177	7.81285	1.54e-08	153	FALSE	ASTN2	-145402
Primary Malignancy Breast	pri_breast	rs4836766	9	119334663	C	T	-0.042807	0.007563	0.859659	7.80838	1.55e-08	153	FALSE	ASTN2	-147159
Primary Malignancy Breast	pri_breast	rs10983240	9	119334761	G	A	-0.042924	0.007545	0.859659	7.88294	1.31e-08	153	FALSE	ASTN2	-147257
Primary Malignancy Breast	pri_breast	rs55898437	9	119336054	T	C	-0.042627	0.007594	0.860177	7.69118	2.04e-08	153	FALSE	ASTN2	-148550
Primary Malignancy Breast	pri_breast	rs12347431	9	119336189	G	A	-0.042706	0.007532	0.856657	7.83467	1.46e-08	153	FALSE	ASTN2	-148685
Primary Malignancy Breast	pri_breast	rs73655414	9	119336613	T	C	-0.04264	0.007793	0.859688	7.34021	4.57e-08	153	FALSE	ASTN2	-149109
Primary Malignancy Breast	pri_breast	rs1570196	9	119337481	A	G	-0.044186	0.005556	0.348646	14.7166	1.92e-15	153	FALSE	ASTN2	-149977
Primary Malignancy Breast	pri_breast	rs10759850	9	119338483	T	C	-0.044166	0.005552	0.348646	14.7267	1.88e-15	153	FALSE	ASTN2	-150979
Primary Malignancy Breast	pri_breast	rs28410315	9	119338898	A	G	-0.042951	0.007545	0.859659	7.89253	1.28e-08	153	FALSE	ASTN2	-151394
Primary Malignancy Breast	pri_breast	rs28688239	9	119339257	T	C	-0.043552	0.007566	0.859659	8.05399	8.83e-09	153	FALSE	ASTN2	-151753
Primary Malignancy Breast	pri_breast	rs62576102	9	119339271	T	C	-0.043094	0.007576	0.859659	7.88097	1.32e-08	153	FALSE	ASTN2	-151767
Primary Malignancy Breast	pri_breast	rs16933690	9	119339463	G	A	-0.043075	0.007544	0.859657	7.93591	1.16e-08	153	FALSE	ASTN2	-151959
Primary Malignancy Breast	pri_breast	rs1570198	9	119339800	A	G	-0.042977	0.007545	0.859671	7.90108	1.26e-08	153	FALSE	ASTN2	-152296
Primary Malignancy Breast	pri_breast	rs1570199	9	119340133	A	G	-0.042637	0.007765	0.859761	7.38765	4.1e-08	153	FALSE	ASTN2	-152629
Primary Malignancy Breast	pri_breast	rs11787627	9	119341037	G	A	0.04152	0.006145		10.8332	1.47e-11	153	FALSE	ASTN2	-153533
Primary Malignancy Breast	pri_breast	rs7869323	9	119341236	A	G	-0.042823	0.007583	0.860177	7.77689	1.67e-08	153	FALSE	ASTN2	-153732
Primary Malignancy Breast	pri_breast	rs73655416	9	119341343	G	A	-0.04231	0.007592	0.860177	7.58985	2.57e-08	153	FALSE	ASTN2	-153839
Primary Malignancy Breast	pri_breast	rs7872812	9	119341544	C	T	-0.042852	0.007583	0.860177	7.78653	1.63e-08	153	FALSE	ASTN2	-154040
Primary Malignancy Breast	pri_breast	rs16933693	9	119341583	T	A	-0.042309	0.007592	0.860177	7.58974	2.57e-08	153	FALSE	ASTN2	-154079
Primary Malignancy Breast	pri_breast	rs62576116	9	119342218	G	A	-0.04232	0.007593	0.860177	7.59314	2.55e-08	153	FALSE	ASTN2	-154714
Primary Malignancy Breast	pri_breast	rs12342512	9	119342293	A	G	-0.042815	0.007583	0.860177	7.77438	1.68e-08	153	FALSE	ASTN2	-154789
Primary Malignancy Breast	pri_breast	rs10983248	9	119342386	C	A	-0.042842	0.007583	0.860177	7.78329	1.65e-08	153	FALSE	ASTN2	-154882
Primary Malignancy Breast	pri_breast	rs62576117	9	119342410	C	T	-0.042334	0.007592	0.860177	7.59794	2.52e-08	153	FALSE	ASTN2	-154906
Primary Malignancy Breast	pri_breast	rs62576118	9	119342438	T	C	-0.042334	0.007592	0.860177	7.59793	2.52e-08	153	FALSE	ASTN2	-154934
Primary Malignancy Breast	pri_breast	rs56014873	9	119343399	G	A	-0.04235	0.007593	0.860177	7.60305	2.49e-08	153	FALSE	ASTN2	-155895
Primary Malignancy Breast	pri_breast	rs7867264	9	119343617	T	C	-0.042889	0.007545	0.859659	7.87149	1.34e-08	153	FALSE	ASTN2	-156113
Primary Malignancy Breast	pri_breast	rs2208562	9	119344528	C	T	-0.044092	0.005552	0.348728	14.6814	2.08e-15	153	FALSE	ASTN2	-157024
Primary Malignancy Breast	pri_breast	rs7856625	9	119345083	C	T	-0.04406	0.005552	0.348647	14.6588	2.19e-15	153	FALSE	ASTN2	-157579
Primary Malignancy Breast	pri_breast	rs7872204	9	119345154	T	A	-0.042877	0.007546	0.859659	7.86517	1.36e-08	153	FALSE	ASTN2	-157650
Primary Malignancy Breast	pri_breast	rs10121441	9	119346029	A	C	-0.042851	0.007545	0.859659	7.85871	1.38e-08	153	FALSE	ASTN2	-158525
Primary Malignancy Breast	pri_breast	rs41266675	9	119347032	T	C	-0.043034	0.007611	0.860177	7.79459	1.6e-08	153	FALSE	ASTN2	-159528
Primary Malignancy Breast	pri_breast	rs1358860	9	119350446	A	G	-0.042852	0.007545	0.859659	7.85876	1.38e-08	153	FALSE	ASTN2	-162942
Primary Malignancy Breast	pri_breast	rs16933729	9	119351849	A	G	-0.042735	0.007728	0.859659	7.48369	3.28e-08	153	FALSE	ASTN2	-164345
Primary Malignancy Breast	pri_breast	rs4836774	9	119360508	G	A	-0.042516	0.007597	0.860134	7.64986	2.24e-08	153	FALSE	ASTN2	-173004
Primary Malignancy Breast	pri_breast	rs7847553	9	119363460	T	G	-0.044403	0.005565	0.344863	14.8076	1.56e-15	153	FALSE	ASTN2	-175956
Primary Malignancy Breast	pri_breast	rs62576127	9	119366540	G	A	-0.04207	0.007592	0.860176	7.51237	3.07e-08	153	FALSE	ASTN2	-179036
Primary Malignancy Breast	pri_breast	rs7874884	9	119367336	C	G	-0.041551	0.006145		10.8515	1.41e-11	153	FALSE	ASTN2	-179832
Primary Malignancy Breast	pri_breast	rs2416564	9	119370679	C	T	-0.042743	0.005533	0.350689	13.9324	1.17e-14	153	FALSE	ASTN2	-183175
Primary Malignancy Breast	pri_breast	rs62576133	9	119372733	A	C	-0.042472	0.007571	0.860128	7.68236	2.08e-08	153	FALSE	ASTN2	-185229
Primary Malignancy Breast	pri_breast	rs7871810	9	119374883	T	C	-0.043079	0.005569	0.343839	13.9664	1.08e-14	153	FALSE	ASTN2	-187379
Primary Malignancy Breast	pri_breast	rs147285275	9	119376696	C	T	-0.042419	0.007611	0.860161	7.59262	2.55e-08	153	FALSE	ASTN2	-189192
Primary Malignancy Breast	pri_breast	rs10817912	9	119377433	A	G	-0.042718	0.005534	0.350251	13.9122	1.22e-14	153	FALSE	ASTN2	-189929
Primary Malignancy Breast	pri_breast	rs10739470	9	119377717	T	C	-0.042909	0.005535	0.350303	14.0257	9.43e-15	153	FALSE	ASTN2	-190213
Primary Malignancy Breast	pri_breast	rs1885244	9	119392283	T	C	-0.043248	0.006283	0.343926	11.2174	6.06e-12	153	FALSE	ASTN2	-204779
Primary Malignancy Breast	pri_breast	rs1885245	9	119392413	G	C	-0.042972	0.005964	0.344412	12.2196	6.03e-13	153	FALSE	ASTN2	-204909
Primary Malignancy Breast	pri_breast	rs62574161	9	119424130	C	T	-0.042404	0.007559	0.859176	7.68251	2.08e-08	153	FALSE	ASTN2	-236626
Primary Malignancy Breast	pri_breast	rs74715051	9	119429830	C	T	-0.042248	0.007607	0.859894	7.54255	2.87e-08	153	FALSE	ASTN2	-242326
Primary Malignancy Breast	pri_breast	rs73655468	9	119434113	C	T	-0.044622	0.007687	0.863232	8.17945	6.62e-09	153	FALSE	ASTN2	-246609
Primary Malignancy Breast	pri_breast	rs60772419	9	119438751	A	T	-0.042655	0.007575	0.859899	7.73533	1.84e-08	153	FALSE	ASTN2	-251247
Primary Malignancy Breast	pri_breast	rs57297769	9	119440793	C	T	-0.042448	0.007573	0.859884	7.67111	2.13e-08	153	FALSE	ASTN2	-253289
Primary Malignancy Breast	pri_breast	rs57454229	9	119441237	T	A	-0.042462	0.007573	0.859884	7.67589	2.11e-08	153	FALSE	ASTN2	-253733
Primary Malignancy Breast	pri_breast	rs55844217	9	119441560	A	G	-0.042428	0.007573	0.859885	7.66472	2.16e-08	153	FALSE	ASTN2	-254056
Primary Malignancy Breast	pri_breast	rs57816386	9	119441586	G	C	-0.042666	0.007575	0.859885	7.73995	1.82e-08	153	FALSE	ASTN2	-254082
Primary Malignancy Breast	pri_breast	rs7389345	9	119444807	A	G	-0.042594	0.007575	0.859885	7.71667	1.92e-08	153	FALSE	ASTN2	-257303
Primary Malignancy Breast	pri_breast	rs41308922	9	119449156	G	A	-0.042276	0.007606	0.859889	7.55522	2.78e-08	153	FALSE	ASTN2	-261652
Primary Malignancy Breast	pri_breast	rs76973802	9	119450348	C	T	-0.042278	0.007608	0.859906	7.5518	2.81e-08	153	FALSE	ASTN2	-262844
Primary Malignancy Breast	pri_breast	rs62574187	9	119457995	C	T	-0.042045	0.007597	0.859911	7.49561	3.19e-08	153	FALSE	ASTN2	-270491
Primary Malignancy Breast	pri_breast	rs3861871	9	129424719	A	G	0.034836	0.005541	0.570501	9.47588	3.34e-10	154	FALSE	LMX1B	-47997
Primary Malignancy Breast	pri_breast	rs10429515	9	129426469	G	T	0.049839	0.008651	0.859867	8.06628	8.58e-09	154	FALSE	LMX1B	-49747
Primary Malignancy Breast	pri_breast	rs4322101	9	129428677	A	G	0.034185	0.005474	0.599863	9.35894	4.38e-10	154	FALSE	LMX1B	-51955
Primary Malignancy Breast	pri_breast	rs10121527	9	129431213	C	T	0.034015	0.00613	0.597311	7.5321	2.94e-08	154	FALSE	LMX1B	-54491
Primary Malignancy Breast	pri_breast	rs10121915	9	129447032	G	A	0.034243	0.005494	0.603343	9.32609	4.72e-10	154	FALSE	LMX1B	-70310
Primary Malignancy Breast	pri_breast	rs4339739	9	129448131	T	G	0.034467	0.005489	0.603261	9.45606	3.5e-10	154	FALSE	LMX1B	-71409
Primary Malignancy Breast	pri_breast	rs4111368	9	129448514	A	G	0.034718	0.005488	0.603383	9.58488	2.6e-10	154	TRUE	LMX1B	-71792
Primary Malignancy Breast	pri_breast	rs10987411	9	129450439	T	C	0.033779	0.005492	0.60244	9.09811	7.98e-10	154	FALSE	LMX1B	-73717
Primary Malignancy Breast	pri_breast	rs10116233	9	129452797	A	G	0.034152	0.005493	0.603132	9.28259	5.22e-10	154	FALSE	LMX1B	-76075
Primary Malignancy Breast	pri_breast	rs2277158	9	129453229	A	G	0.033537	0.005482	0.605793	9.00861	9.8e-10	154	FALSE	LMX1B	-76507
Primary Malignancy Breast	pri_breast	rs13295990	9	129455587	G	C	0.033047	0.005495	0.600939	8.72997	1.86e-09	154	FALSE	LMX1B	-78865
Primary Malignancy Breast	pri_breast	rs10987415	9	129460312	A	G	0.032696	0.005528	0.599407	8.46508	3.43e-09	154	FALSE	LMX1B	-83590
Primary Malignancy Breast	pri_breast	rs635634	9	136155000	C	T	-0.037611	0.00677	0.798708	7.54799	2.83e-08	155	TRUE	SURF6	42552
Primary Malignancy Breast	pri_breast	rs1775559	10	9075541	G	A	-0.042845	0.007791	0.884136	7.40904	3.9e-08	156	FALSE	NA	NA
Primary Malignancy Breast	pri_breast	rs55976031	10	9076366	C	T	-0.057698	0.008417	0.907899	11.1296	7.42e-12	156	FALSE	NA	NA
Primary Malignancy Breast	pri_breast	rs17145088	10	9076434	G	A	-0.057637	0.008416	0.9079	11.1111	7.74e-12	156	FALSE	NA	NA
Primary Malignancy Breast	pri_breast	rs17145095	10	9076985	C	T	-0.056953	0.008411	0.907898	10.8778	1.33e-11	156	FALSE	NA	NA
Primary Malignancy Breast	pri_breast	rs56177082	10	9077386	A	G	-0.057603	0.008415	0.907904	11.1003	7.94e-12	156	FALSE	NA	NA
Primary Malignancy Breast	pri_breast	rs2146598	10	9078221	T	C	-0.054268	0.009705	0.937217	7.63774	2.3e-08	156	FALSE	NA	NA
Primary Malignancy Breast	pri_breast	rs1935813	10	9078553	A	G	-0.057613	0.008415	0.907904	11.104	7.87e-12	156	FALSE	NA	NA
Primary Malignancy Breast	pri_breast	rs965307	10	9078999	A	G	-0.05754	0.008415	0.907896	11.078	8.36e-12	156	FALSE	NA	NA
Primary Malignancy Breast	pri_breast	rs34097967	10	9079259	C	A	-0.053343	0.009521	0.937227	7.66435	2.17e-08	156	FALSE	NA	NA
Primary Malignancy Breast	pri_breast	rs17145118	10	9081197	T	C	-0.053319	0.009521	0.937217	7.6584	2.2e-08	156	FALSE	NA	NA
Primary Malignancy Breast	pri_breast	rs72784410	10	9082283	A	T	-0.057681	0.008415	0.907904	11.1291	7.43e-12	156	FALSE	NA	NA
Primary Malignancy Breast	pri_breast	rs72784411	10	9082284	A	G	-0.057681	0.008415	0.907904	11.1291	7.43e-12	156	FALSE	NA	NA
Primary Malignancy Breast	pri_breast	rs56338257	10	9083145	G	T	-0.057686	0.008417	0.907904	11.1272	7.46e-12	156	FALSE	NA	NA
Primary Malignancy Breast	pri_breast	rs34217402	10	9083668	C	A	-0.057723	0.008412	0.907904	11.1525	7.04e-12	156	FALSE	NA	NA
Primary Malignancy Breast	pri_breast	rs12779308	10	9088521	C	A	-0.054161	0.009529	0.937217	7.86888	1.35e-08	156	FALSE	NA	NA
Primary Malignancy Breast	pri_breast	rs68088353	10	9090116	T	C	-0.057667	0.008409	0.907903	11.1392	7.26e-12	156	FALSE	NA	NA
Primary Malignancy Breast	pri_breast	rs17145151	10	9090705	A	C	-0.057835	0.008406	0.907902	11.208	6.19e-12	156	FALSE	NA	NA
Primary Malignancy Breast	pri_breast	rs34523755	10	9092735	T	C	-0.057836	0.008403	0.907901	11.2163	6.08e-12	156	FALSE	NA	NA
Primary Malignancy Breast	pri_breast	rs12765282	10	9093623	C	A	-0.057775	0.008402	0.907901	11.1951	6.38e-12	156	FALSE	NA	NA
Primary Malignancy Breast	pri_breast	rs12766048	10	9093673	A	C	-0.054103	0.009519	0.937216	7.86931	1.35e-08	156	FALSE	NA	NA
Primary Malignancy Breast	pri_breast	rs1573110	10	9095495	T	C	-0.057115	0.008382	0.9079	11.0075	9.83e-12	156	FALSE	NA	NA
Primary Malignancy Breast	pri_breast	rs7085443	10	9096981	C	A	-0.057717	0.008402	0.9079	11.1742	6.7e-12	156	FALSE	NA	NA
Primary Malignancy Breast	pri_breast	rs34104872	10	9097091	G	T	-0.054165	0.009517	0.937216	7.88906	1.29e-08	156	FALSE	NA	NA
Primary Malignancy Breast	pri_breast	rs34953008	10	9098373	C	T	-0.057691	0.008403	0.908063	11.1631	6.87e-12	156	FALSE	NA	NA
Primary Malignancy Breast	pri_breast	rs67919502	10	9099668	C	T	-0.057711	0.008402	0.908088	11.1716	6.74e-12	156	FALSE	NA	NA
Primary Malignancy Breast	pri_breast	rs55841144	10	9099817	C	T	-0.053407	0.009508	0.937404	7.70044	1.99e-08	156	FALSE	NA	NA
Primary Malignancy Breast	pri_breast	rs34710738	10	9100646	C	T	-0.053389	0.009508	0.937403	7.69683	2.01e-08	156	FALSE	NA	NA
Primary Malignancy Breast	pri_breast	rs7100052	10	9100822	T	G	-0.057683	0.008401	0.908088	11.1637	6.86e-12	156	FALSE	NA	NA
Primary Malignancy Breast	pri_breast	rs57934487	10	9101150	T	C	-0.053504	0.009505	0.937215	7.73172	1.85e-08	156	FALSE	NA	NA
Primary Malignancy Breast	pri_breast	rs978327	10	9102318	A	C	-0.053092	0.009503	0.937404	7.62606	2.37e-08	156	FALSE	NA	NA
Primary Malignancy Breast	pri_breast	rs35907833	10	9102970	A	T	-0.057602	0.008397	0.908015	11.1451	7.16e-12	156	FALSE	NA	NA
Primary Malignancy Breast	pri_breast	rs34090397	10	9104344	C	T	-0.052955	0.0095	0.937393	7.59405	2.55e-08	156	FALSE	NA	NA
Primary Malignancy Breast	pri_breast	rs7081544	10	9104689	A	G	-0.05763	0.008394	0.908046	11.1641	6.85e-12	156	FALSE	NA	NA
Primary Malignancy Breast	pri_breast	rs68158913	10	9105243	T	C	-0.057474	0.008395	0.908015	11.1052	7.85e-12	156	FALSE	NA	NA
Primary Malignancy Breast	pri_breast	rs35283400	10	9105681	T	C	-0.057588	0.008394	0.908014	11.1471	7.13e-12	156	FALSE	NA	NA
Primary Malignancy Breast	pri_breast	rs76884934	10	9106850	T	A	-0.057568	0.008392	0.908014	11.1454	7.15e-12	156	FALSE	NA	NA
Primary Malignancy Breast	pri_breast	rs74124972	10	9106851	G	C	-0.057568	0.008392	0.908014	11.1454	7.16e-12	156	FALSE	NA	NA
Primary Malignancy Breast	pri_breast	rs17145169	10	9107135	G	A	-0.05335	0.009495	0.937403	7.70572	1.97e-08	156	FALSE	NA	NA
Primary Malignancy Breast	pri_breast	rs12764455	10	9107634	C	T	-0.052921	0.009497	0.937696	7.59004	2.57e-08	156	FALSE	NA	NA
Primary Malignancy Breast	pri_breast	rs1475188	10	9107668	A	C	-0.058254	0.008491	0.908084	11.1475	7.12e-12	156	FALSE	NA	NA
Primary Malignancy Breast	pri_breast	rs34724453	10	9107670	G	A	-0.058364	0.008491	0.908084	11.1866	6.51e-12	156	FALSE	NA	NA
Primary Malignancy Breast	pri_breast	rs1475189	10	9107685	T	G	-0.058329	0.008491	0.90807	11.1743	6.69e-12	156	FALSE	NA	NA
Primary Malignancy Breast	pri_breast	rs67801543	10	9108324	C	T	-0.057905	0.008374	0.908054	11.3137	4.86e-12	156	TRUE	NA	NA
Primary Malignancy Breast	pri_breast	rs67819614	10	9116078	A	G	-0.049815	0.008898	0.931197	7.65497	2.21e-08	156	FALSE	NA	NA
Primary Malignancy Breast	pri_breast	rs2208958	10	9119895	A	G	-0.046913	0.007717	0.889538	8.90625	1.24e-09	156	FALSE	NA	NA
Primary Malignancy Breast	pri_breast	rs12772042	10	9124742	C	T	-0.049841	0.007821	0.891363	9.71804	1.91e-10	156	FALSE	NA	NA
Primary Malignancy Breast	pri_breast	rs12781427	10	9127705	A	G	-0.046933	0.007665	0.888757	9.02514	9.44e-10	156	FALSE	NA	NA
Primary Malignancy Breast	pri_breast	rs2013364	10	9128153	T	G	-0.049449	0.007776	0.890773	9.67896	2.09e-10	156	FALSE	NA	NA
Primary Malignancy Breast	pri_breast	rs2224696	10	9128775	C	T	-0.049238	0.007824	0.891582	9.49418	3.2e-10	156	FALSE	NA	NA
Primary Malignancy Breast	pri_breast	rs17145221	10	9128818	A	G	-0.049477	0.007824	0.891582	9.5784	2.64e-10	156	FALSE	NA	NA
Primary Malignancy Breast	pri_breast	rs35199117	10	9130101	C	T	-0.04686	0.007712	0.889861	8.89642	1.27e-09	156	FALSE	NA	NA
Primary Malignancy Breast	pri_breast	rs59897829	10	21757728	T	C	-0.14022	0.022035		9.69107	2.04e-10	157	FALSE	CASC10	23859
Primary Malignancy Breast	pri_breast	rs66850655	10	21763287	C	T	-0.142924	0.022138		9.95419	1.11e-10	157	FALSE	CASC10	18300
Primary Malignancy Breast	pri_breast	rs11592821	10	21763305	C	T	-0.142941	0.022139		9.95611	1.11e-10	157	FALSE	CASC10	18282
Primary Malignancy Breast	pri_breast	rs10159545	10	21766969	C	G	-0.054524	0.005589	0.636525	21.7268	1.88e-22	157	FALSE	CASC10	14618
Primary Malignancy Breast	pri_breast	rs55974260	10	21767730	C	T	-0.085697	0.014097	0.965412	8.90497	1.24e-09	157	FALSE	CASC10	13857
Primary Malignancy Breast	pri_breast	rs874149	10	21768560	A	G	-0.054022	0.006927	0.636234	14.1822	6.57e-15	157	FALSE	CASC10	13027
Primary Malignancy Breast	pri_breast	rs10828246	10	21769216	T	C	-0.053972	0.006658	0.633544	15.2619	5.47e-16	157	FALSE	CASC10	12371
Primary Malignancy Breast	pri_breast	rs9732777	10	21771350	T	C	-0.053882	0.007149	0.636273	13.2984	5.03e-14	157	FALSE	CASC10	10237
Primary Malignancy Breast	pri_breast	rs11012721	10	21771398	A	G	-0.030458	0.005506	0.442935	7.48827	3.25e-08	157	FALSE	CASC10	10189
Primary Malignancy Breast	pri_breast	rs35336290	10	21774886	T	A	-0.050234	0.006165		15.4091	3.9e-16	157	FALSE	CASC10	6701
Primary Malignancy Breast	pri_breast	rs7076249	10	21780670	A	G	-0.085749	0.014034	0.965402	8.98915	1.03e-09	157	FALSE	CASC10	917
Primary Malignancy Breast	pri_breast	rs5011832	10	21782842	T	C	-0.054974	0.007553	0.634592	12.4525	3.53e-13	157	FALSE	CASC10	-1255
Primary Malignancy Breast	pri_breast	rs35106872	10	21783752	A	G	-0.055277	0.008123	0.636755	10.9806	1.05e-11	157	FALSE	CASC10	-2165
Primary Malignancy Breast	pri_breast	rs73592575	10	21786183	C	T	-0.086523	0.014109	0.965497	9.0499	8.91e-10	157	FALSE	CASC10	-4596
Primary Malignancy Breast	pri_breast	rs11012725	10	21793824	C	T	-0.054914	0.005612	0.647308	21.8521	1.41e-22	157	FALSE	CASC10	7633
Primary Malignancy Breast	pri_breast	rs12256551	10	21799726	A	C	-0.053874	0.006225		17.2811	5.24e-18	157	FALSE	SKIDA1	2681
Primary Malignancy Breast	pri_breast	rs946711	10	21806832	A	C	-0.044934	0.008079	0.674261	7.56347	2.73e-08	157	FALSE	SKIDA1	-4425
Primary Malignancy Breast	pri_breast	rs4083949	10	21810618	A	C	-0.0814	0.014138	0.962065	8.05722	8.77e-09	157	FALSE	SKIDA1	-8211
Primary Malignancy Breast	pri_breast	rs11012730	10	21811487	G	A	-0.055549	0.005599	0.64423	22.4403	3.63e-23	157	TRUE	SKIDA1	-9080
Primary Malignancy Breast	pri_breast	rs12253527	10	21819824	G	A	-0.064962	0.010301	0.683967	9.53021	2.95e-10	157	FALSE	MLLT10	3270
Primary Malignancy Breast	pri_breast	rs1416901	10	21820453	G	A	-0.06435	0.008433	0.681201	13.6119	2.44e-14	157	FALSE	MLLT10	2641
Primary Malignancy Breast	pri_breast	rs7084454	10	21821274	G	A	-0.047387	0.006365	0.694057	12.9954	1.01e-13	157	FALSE	MLLT10	1820
Primary Malignancy Breast	pri_breast	rs12251016	10	21821918	A	T	-0.064734	0.00839	0.675485	13.8991	1.26e-14	157	FALSE	MLLT10	1176
Primary Malignancy Breast	pri_breast	rs10828247	10	21822856	A	G	-0.064551	0.008356	0.675951	13.9317	1.17e-14	157	FALSE	MLLT10	238
Primary Malignancy Breast	pri_breast	rs10828248	10	21824619	A	G	-0.064147	0.007794	0.676884	15.7068	1.96e-16	157	FALSE	MLLT10	-1525
Primary Malignancy Breast	pri_breast	rs10828249	10	21824727	G	A	-0.064411	0.008226	0.675857	14.292	5.11e-15	157	FALSE	MLLT10	-1633
Primary Malignancy Breast	pri_breast	rs1802669	10	21827796	G	A	-0.063343	0.009129	0.678304	11.3853	4.12e-12	157	FALSE	MLLT10	-4702
Primary Malignancy Breast	pri_breast	rs12779865	10	21829162	T	C	-0.047963	0.005993	0.687839	14.8972	1.27e-15	157	FALSE	MLLT10	-6068
Primary Malignancy Breast	pri_breast	rs11012732	10	21830104	A	G	-0.047912	0.005709	0.685587	16.299	5.02e-17	157	FALSE	MLLT10	-7010
Primary Malignancy Breast	pri_breast	rs12246842	10	21830580	A	G	-0.034582	0.005471	0.445185	9.57057	2.69e-10	157	FALSE	MLLT10	-7486
Primary Malignancy Breast	pri_breast	rs7098100	10	21834536	G	A	-0.063791	0.007379	0.678599	17.2461	5.67e-18	157	FALSE	MLLT10	-11442
Primary Malignancy Breast	pri_breast	rs10828250	10	21847178	C	G	-0.046504	0.007265	0.693301	9.79879	1.59e-10	157	FALSE	MLLT10	-24084
Primary Malignancy Breast	pri_breast	rs11012737	10	21849769	G	A	-0.047711	0.00743	0.69388	9.85522	1.4e-10	157	FALSE	MLLT10	-26675
Primary Malignancy Breast	pri_breast	rs10828252	10	21856475	G	T	-0.046575	0.008187	0.698436	7.88218	1.31e-08	157	FALSE	MLLT10	-33381
Primary Malignancy Breast	pri_breast	rs61850044	10	21859585	A	G	-0.047571	0.007405	0.690384	9.86424	1.37e-10	157	FALSE	MLLT10	-36491
Primary Malignancy Breast	pri_breast	rs72794848	10	21864116	T	G	-0.207991	0.023969		17.3686	4.28e-18	157	FALSE	MLLT10	-41022
Primary Malignancy Breast	pri_breast	rs7894565	10	21872913	T	C	-0.045303	0.006268	0.69164	12.2918	5.11e-13	157	FALSE	MLLT10	-49819
Primary Malignancy Breast	pri_breast	rs7922812	10	21873242	A	G	-0.032397	0.005441	0.462596	8.57127	2.68e-09	157	FALSE	MLLT10	-50148
Primary Malignancy Breast	pri_breast	rs7905967	10	21873295	G	T	-0.047129	0.005803	0.692582	15.3125	4.87e-16	157	FALSE	MLLT10	-50201
Primary Malignancy Breast	pri_breast	rs6482188	10	21876939	C	A	-0.04706	0.006906	0.700355	11.008	9.82e-12	157	FALSE	MLLT10	-53845
Primary Malignancy Breast	pri_breast	rs35587371	10	21878144	T	A	-0.047427	0.006611	0.695248	12.1195	7.59e-13	157	FALSE	MLLT10	-55050
Primary Malignancy Breast	pri_breast	rs12783517	10	21878407	C	T	-0.048413	0.007073	0.695681	11.099	7.96e-12	157	FALSE	MLLT10	-55313
Primary Malignancy Breast	pri_breast	rs12769128	10	21883430	C	T	-0.043136	0.006496		10.4889	3.24e-11	157	FALSE	MLLT10	-60336
Primary Malignancy Breast	pri_breast	rs10828256	10	21883988	T	A	-0.045635	0.00677	0.697651	10.787	1.63e-11	157	FALSE	MLLT10	-60894
Primary Malignancy Breast	pri_breast	rs11592565	10	21884471	A	G	-0.045432	0.007247	0.697661	9.4272	3.74e-10	157	FALSE	MLLT10	-61377
Primary Malignancy Breast	pri_breast	rs34719019	10	21885577	A	T	-0.039412	0.006652		8.49375	3.21e-09	157	FALSE	MLLT10	-62483
Primary Malignancy Breast	pri_breast	rs6482189	10	21889138	G	A	-0.05793	0.006372	0.6843	18.9839	1.04e-19	157	FALSE	MLLT10	-66044
Primary Malignancy Breast	pri_breast	rs11012749	10	21892488	A	C	-0.032533	0.005439	0.458388	8.64174	2.28e-09	157	FALSE	MLLT10	-69394
Primary Malignancy Breast	pri_breast	rs11012750	10	21894028	A	G	-0.042444	0.006432		10.3667	4.3e-11	157	FALSE	MLLT10	-70934
Primary Malignancy Breast	pri_breast	rs1243185	10	21902587	T	A	-0.044548	0.007215	0.694764	9.16387	6.86e-10	157	FALSE	MLLT10	-79493
Primary Malignancy Breast	pri_breast	rs1243186	10	21902760	A	G	-0.033347	0.005443	0.460254	9.03246	9.28e-10	157	FALSE	MLLT10	-79666
Primary Malignancy Breast	pri_breast	rs1243187	10	21907016	T	C	-0.045753	0.007484	0.690029	8.99787	1e-09	157	FALSE	MLLT10	-83922
Primary Malignancy Breast	pri_breast	rs1243179	10	21912579	A	G	-0.046366	0.008221	0.6909	7.75878	1.74e-08	157	FALSE	MLLT10	-89485
Primary Malignancy Breast	pri_breast	rs1243181	10	21916468	T	C	-0.033902	0.00543	0.478257	9.35397	4.43e-10	157	FALSE	MLLT10	-93374
Primary Malignancy Breast	pri_breast	rs7090708	10	21929179	A	G	-0.038927	0.006368		8.99594	1.01e-09	157	FALSE	MLLT10	-106085
Primary Malignancy Breast	pri_breast	rs10828258	10	21929734	A	G	-0.041382	0.005733	0.681202	12.26	5.5e-13	157	FALSE	MLLT10	-106640
Primary Malignancy Breast	pri_breast	rs1243184	10	21931937	T	C	-0.04161	0.005733	0.681832	12.3871	4.1e-13	157	FALSE	MLLT10	-108843
Primary Malignancy Breast	pri_breast	rs1243189	10	21935248	A	G	-0.042034	0.005738	0.681832	12.6044	2.49e-13	157	FALSE	MLLT10	-112154
Primary Malignancy Breast	pri_breast	rs1243190	10	21936665	A	G	-0.031973	0.005466	0.431657	8.29666	5.05e-09	157	FALSE	MLLT10	-113571
Primary Malignancy Breast	pri_breast	rs138942406	10	21954234	G	A	-0.042878	0.006556		10.1966	6.36e-11	157	FALSE	MLLT10	-131140
Primary Malignancy Breast	pri_breast	rs1243196	10	21978572	A	T	-0.041875	0.006592		9.65848	2.2e-10	157	FALSE	MLLT10	-155478
Primary Malignancy Breast	pri_breast	rs2009607	10	21978590	A	T	-0.102417	0.016636		9.11474	7.68e-10	157	FALSE	MLLT10	-155496
Primary Malignancy Breast	pri_breast	rs1243193	10	21981257	T	G	-0.042692	0.006478		10.3434	4.53e-11	157	FALSE	MLLT10	-158163
Primary Malignancy Breast	pri_breast	rs1243192	10	21983960	C	A	-0.046925	0.008269	0.698116	7.84635	1.42e-08	157	FALSE	MLLT10	-160866
Primary Malignancy Breast	pri_breast	rs4748761	10	21989245	A	G	0.047287	0.007021	0.301114	10.7693	1.7e-11	157	FALSE	MLLT10	-166151
Primary Malignancy Breast	pri_breast	rs10828264	10	22017545	A	G	0.04411	0.005697	0.331178	13.9907	1.02e-14	157	FALSE	MLLT10	-194451
Primary Malignancy Breast	pri_breast	rs10828265	10	22019212	C	T	0.049985	0.006136		15.4042	3.94e-16	157	FALSE	MLLT10	-196118
Primary Malignancy Breast	pri_breast	rs2050905	10	22027644	G	A	0.041427	0.005588	0.400353	12.8912	1.28e-13	157	FALSE	MLLT10	-204550
Primary Malignancy Breast	pri_breast	rs7072776	10	22032942	A	G	0.071469	0.011544	0.237225	9.21096	6.15e-10	157	FALSE	MLLT10	383
Primary Malignancy Breast	pri_breast	rs6482190	10	22037809	A	G	0.052536	0.006081	0.210281	17.2249	5.96e-18	157	FALSE	MLLT10	5250
Primary Malignancy Breast	pri_breast	rs6482191	10	22045097	T	G	0.058277	0.006176	0.315463	20.3825	4.14e-21	157	FALSE	DNAJC1	369
Primary Malignancy Breast	pri_breast	rs7910002	10	22050570	G	C	0.057013	0.005764	0.293455	22.3115	4.88e-23	157	FALSE	DNAJC1	-5104
Primary Malignancy Breast	pri_breast	rs4748768	10	22061997	A	G	0.057219	0.005801	0.292173	22.1956	6.37e-23	158	FALSE	DNAJC1	-16531
Primary Malignancy Breast	pri_breast	rs3951780	10	22062729	T	G	0.04306	0.006534		10.3421	4.55e-11	158	FALSE	DNAJC1	-17263
Primary Malignancy Breast	pri_breast	rs11012787	10	22073214	C	G	0.032352	0.005498	0.43738	8.38704	4.1e-09	158	FALSE	DNAJC1	-27748
Primary Malignancy Breast	pri_breast	rs56328322	10	22076307	G	T	-0.189731	0.022502		16.4443	3.6e-17	158	FALSE	DNAJC1	-30841
Primary Malignancy Breast	pri_breast	rs11816415	10	22083051	T	C	0.056395	0.005783	0.291275	21.7111	1.94e-22	158	FALSE	DNAJC1	-37585
Primary Malignancy Breast	pri_breast	rs7082663	10	22088054	A	G	0.041191	0.006619		9.29929	5.02e-10	158	FALSE	DNAJC1	-42588
Primary Malignancy Breast	pri_breast	rs4024198	10	22092310	C	G	0.040413	0.005828	0.285217	11.3724	4.24e-12	158	FALSE	DNAJC1	-46844
Primary Malignancy Breast	pri_breast	rs2666763	10	22101608	G	A	0.056532	0.005709	0.310082	22.3585	4.38e-23	158	TRUE	DNAJC1	-56142
Primary Malignancy Breast	pri_breast	rs190798444	10	22102173	A	G	-0.189075	0.022424		16.4457	3.58e-17	158	FALSE	DNAJC1	-56707
Primary Malignancy Breast	pri_breast	rs2793341	10	22107047	T	C	0.056295	0.005766	0.295098	21.7647	1.72e-22	158	FALSE	DNAJC1	-61581
Primary Malignancy Breast	pri_breast	rs2252343	10	22111229	A	T	0.056815	0.005765	0.296702	22.1605	6.91e-23	158	FALSE	DNAJC1	-65763
Primary Malignancy Breast	pri_breast	rs4747438	10	22124263	C	T	0.05363	0.005667	0.351688	20.4994	3.17e-21	158	FALSE	DNAJC1	-78797
Primary Malignancy Breast	pri_breast	rs2793354	10	22126569	A	G	0.043154	0.005929	0.298752	12.4544	3.51e-13	158	FALSE	DNAJC1	-81103
Primary Malignancy Breast	pri_breast	rs792458	10	22133793	T	G	0.055867	0.005711	0.308064	21.8479	1.42e-22	158	FALSE	DNAJC1	-88327
Primary Malignancy Breast	pri_breast	rs2487512	10	22137880	A	C	0.055833	0.005773	0.294921	21.3675	4.29e-22	158	FALSE	DNAJC1	-92414
Primary Malignancy Breast	pri_breast	rs2457954	10	22138400	A	T	0.056043	0.005995	0.295813	20.0235	9.47e-21	158	FALSE	DNAJC1	-92934
Primary Malignancy Breast	pri_breast	rs2666778	10	22145687	C	T	0.039446	0.005806	0.294622	10.948	1.13e-11	158	FALSE	DNAJC1	-100221
Primary Malignancy Breast	pri_breast	rs2066270	10	22147332	C	T	0.040743	0.005844	0.284443	11.4887	3.25e-12	158	FALSE	DNAJC1	-101866
Primary Malignancy Breast	pri_breast	rs2066271	10	22147423	C	T	0.040614	0.005843	0.284538	11.4232	3.77e-12	158	FALSE	DNAJC1	-101957
Primary Malignancy Breast	pri_breast	rs2666779	10	22147799	C	T	0.040758	0.005845	0.284027	11.4915	3.22e-12	158	FALSE	DNAJC1	-102333
Primary Malignancy Breast	pri_breast	rs2807980	10	22149410	A	G	0.055761	0.005958	0.295097	20.0684	8.54e-21	158	FALSE	DNAJC1	-103944
Primary Malignancy Breast	pri_breast	rs2666769	10	22150150	C	A	0.038705	0.005838	0.285565	10.4584	3.48e-11	158	FALSE	DNAJC1	-104684
Primary Malignancy Breast	pri_breast	rs2793352	10	22150445	G	A	0.056355	0.005731	0.30621	22.0653	8.6e-23	158	FALSE	DNAJC1	-104979
Primary Malignancy Breast	pri_breast	rs2793351	10	22151578	G	A	0.055535	0.00573	0.30774	21.4591	3.47e-22	158	FALSE	DNAJC1	-106112
Primary Malignancy Breast	pri_breast	rs792452	10	22154237	C	G	0.063275	0.011595	0.285461	7.30553	4.95e-08	158	FALSE	DNAJC1	-108771
Primary Malignancy Breast	pri_breast	rs806772	10	22156961	C	T	0.05239	0.006388		15.6013	2.5e-16	158	FALSE	DNAJC1	-111495
Primary Malignancy Breast	pri_breast	rs792456	10	22174541	C	T	0.038088	0.00579	0.297538	10.3061	4.94e-11	158	FALSE	DNAJC1	-129075
Primary Malignancy Breast	pri_breast	rs1086896	10	22176062	T	C	0.055883	0.005766	0.295767	21.4568	3.49e-22	158	FALSE	DNAJC1	-130596
Primary Malignancy Breast	pri_breast	rs1086897	10	22176431	A	G	0.056023	0.006003	0.295259	19.9616	1.09e-20	158	FALSE	DNAJC1	-130965
Primary Malignancy Breast	pri_breast	rs2666753	10	22184104	A	G	0.056525	0.00714	0.297644	14.5925	2.56e-15	158	FALSE	DNAJC1	-138638
Primary Malignancy Breast	pri_breast	rs792455	10	22193422	T	C	0.040306	0.005846	0.283837	11.2497	5.63e-12	158	FALSE	DNAJC1	-147956
Primary Malignancy Breast	pri_breast	rs2666765	10	22198350	T	A	0.038737	0.005801	0.345864	10.6005	2.51e-11	158	FALSE	DNAJC1	-152884
Primary Malignancy Breast	pri_breast	rs2666766	10	22198352	C	A	0.038737	0.005801	0.345864	10.6005	2.51e-11	158	FALSE	DNAJC1	-152886
Primary Malignancy Breast	pri_breast	rs2666781	10	22205676	C	A	0.055563	0.00572	0.307977	21.5517	2.81e-22	158	FALSE	DNAJC1	-160210
Primary Malignancy Breast	pri_breast	rs2807982	10	22215860	T	A	0.056473	0.007159	0.302226	14.4942	3.21e-15	158	FALSE	DNAJC1	-170394
Primary Malignancy Breast	pri_breast	rs2807983	10	22218773	T	C	0.055989	0.007356	0.298022	13.5477	2.83e-14	158	FALSE	DNAJC1	-173307
Primary Malignancy Breast	pri_breast	rs2666750	10	22219556	T	C	0.054683	0.006967	0.296003	14.3577	4.39e-15	158	FALSE	DNAJC1	-174090
Primary Malignancy Breast	pri_breast	rs2666775	10	22240299	C	T	0.038982	0.005878	0.285315	10.4637	3.44e-11	158	FALSE	DNAJC1	-194833
Primary Malignancy Breast	pri_breast	rs2807988	10	22241212	T	A	0.054544	0.005757	0.308599	20.5404	2.88e-21	158	FALSE	DNAJC1	-195746
Primary Malignancy Breast	pri_breast	rs2666756	10	22244804	A	T	0.054314	0.005749	0.307768	20.4308	3.71e-21	158	FALSE	DNAJC1	-199338
Primary Malignancy Breast	pri_breast	rs2807967	10	22251380	T	C	0.041332	0.006606		9.39278	4.05e-10	158	FALSE	DNAJC1	-205914
Primary Malignancy Breast	pri_breast	rs2666760	10	22255097	T	C	0.054979	0.00576	0.307645	20.8367	1.46e-21	158	FALSE	DNAJC1	-209631
Primary Malignancy Breast	pri_breast	rs2666762	10	22255701	G	A	0.055566	0.005756	0.309788	21.298	5.03e-22	158	FALSE	DNAJC1	-210235
Primary Malignancy Breast	pri_breast	rs2807971	10	22262372	C	T	0.03843	0.005907	0.28292	10.0984	7.97e-11	158	FALSE	DNAJC1	-216906
Primary Malignancy Breast	pri_breast	rs7096658	10	22273533	T	C	0.036193	0.005824	0.311822	9.27429	5.32e-10	158	FALSE	DNAJC1	-228067
Primary Malignancy Breast	pri_breast	rs11012840	10	22275118	C	T	0.052912	0.005757	0.311949	19.3835	4.14e-20	158	FALSE	DNAJC1	-229652
Primary Malignancy Breast	pri_breast	rs4748775	10	22277319	A	T	0.037431	0.00618	0.307583	8.84503	1.43e-09	158	FALSE	DNAJC1	-231853
Primary Malignancy Breast	pri_breast	rs4748777	10	22277728	C	G	0.039113	0.005844	0.30605	10.644	2.27e-11	158	FALSE	DNAJC1	-232262
Primary Malignancy Breast	pri_breast	rs4748778	10	22277894	C	G	0.038708	0.005843	0.306289	10.4423	3.61e-11	158	FALSE	DNAJC1	-232428
Primary Malignancy Breast	pri_breast	rs6650129	10	22280429	A	G	0.0632	0.010335	0.274106	9.00358	9.92e-10	158	FALSE	DNAJC1	-234963
Primary Malignancy Breast	pri_breast	rs6650130	10	22280664	A	T	0.062787	0.011058	0.274061	7.85505	1.4e-08	158	FALSE	DNAJC1	-235198
Primary Malignancy Breast	pri_breast	rs10764330	10	22286351	A	G	0.036509	0.00583	0.300388	9.40649	3.92e-10	158	FALSE	DNAJC1	-240885
Primary Malignancy Breast	pri_breast	rs10828283	10	22287419	T	C	0.039874	0.00589	0.284034	10.8727	1.34e-11	158	FALSE	DNAJC1	-241953
Primary Malignancy Breast	pri_breast	rs7069830	10	22294687	C	G	0.035708	0.005974	0.236751	8.63235	2.33e-09	158	FALSE	DNAJC1	1989
Primary Malignancy Breast	pri_breast	rs72806978	10	22296718	G	A	-0.093256	0.014502	0.976079	9.88125	1.31e-10	158	FALSE	DNAJC1	4020
Primary Malignancy Breast	pri_breast	rs72806980	10	22297890	T	A	-0.091921	0.01438	0.975077	9.77244	1.69e-10	158	FALSE	DNAJC1	5192
Primary Malignancy Breast	pri_breast	rs72806982	10	22298104	C	T	-0.092593	0.014422	0.976068	9.85214	1.41e-10	158	FALSE	DNAJC1	5406
Primary Malignancy Breast	pri_breast	rs7898685	10	22299503	A	C	0.037697	0.005988	0.229138	9.49898	3.17e-10	158	FALSE	DNAJC1	6805
Primary Malignancy Breast	pri_breast	rs146507899	10	22355635	G	A	-0.190667	0.021991		17.3414	4.56e-18	159	TRUE	DNAJC1	62937
Primary Malignancy Breast	pri_breast	rs72812757	10	22453197	G	A	-0.215813	0.035458	0.988859	8.92508	1.19e-09	159	FALSE	EBLN1	44546
Primary Malignancy Breast	pri_breast	rs72812795	10	22495451	T	A	-0.215225	0.038628	0.988776	7.58778	2.58e-08	159	FALSE	EBLN1	2292
Primary Malignancy Breast	pri_breast	rs72814816	10	22511174	G	A	-0.216218	0.037524	0.988762	8.06934	8.52e-09	159	FALSE	EBLN1	12224
Primary Malignancy Breast	pri_breast	rs72814836	10	22625361	C	T	-0.184745	0.024322	0.993776	13.4949	3.2e-14	160	FALSE	BMI1	4948
Primary Malignancy Breast	pri_breast	rs72814837	10	22642396	T	G	-0.179559	0.02591	0.993776	11.3596	4.37e-12	160	FALSE	SPAG6	-7997
Primary Malignancy Breast	pri_breast	rs72814839	10	22671968	T	C	-0.184952	0.02433	0.993776	13.515	3.05e-14	160	TRUE	SPAG6	-37569
Primary Malignancy Breast	pri_breast	rs72814843	10	22684215	A	G	-0.183604	0.024283	0.993775	13.3792	4.18e-14	160	FALSE	SPAG6	-49816
Primary Malignancy Breast	pri_breast	rs72814851	10	22729537	G	A	-0.174171	0.02603	0.993992	10.6397	2.29e-11	160	FALSE	SPAG6	-95138
Primary Malignancy Breast	pri_breast	rs11013052	10	22862487	C	A	-0.032927	0.005809	0.70569	7.8295	1.48e-08	160	FALSE	PIP4K2A	-38709
Primary Malignancy Breast	pri_breast	rs12357444	10	22864037	C	A	-0.032393	0.005807	0.705536	7.60475	2.48e-08	160	FALSE	PIP4K2A	-40259
Primary Malignancy Breast	pri_breast	rs1171498	10	22948245	T	G	0.085706	0.014022	0.955977	8.99493	1.01e-09	161	TRUE	PIP4K2A	-124467
Primary Malignancy Breast	pri_breast	rs7918077	10	64202391	T	G	-0.038637	0.006082	0.312734	9.65925	2.19e-10	162	FALSE	ZNF365	-68440
Primary Malignancy Breast	pri_breast	rs10995157	10	64202451	G	T	-0.032822	0.005393	0.495797	8.92534	1.19e-09	162	FALSE	ZNF365	-68500
Primary Malignancy Breast	pri_breast	rs12766269	10	64205248	G	A	0.099085	0.015171	0.97253	10.1714	6.74e-11	162	FALSE	ZNF365	-71297
Primary Malignancy Breast	pri_breast	rs17221319	10	64206712	C	A	-0.035893	0.00543	0.501817	10.4023	3.96e-11	162	FALSE	ZNF365	-72761
Primary Malignancy Breast	pri_breast	rs10822007	10	64208221	C	T	-0.04728	0.005461	0.457073	17.2909	5.12e-18	162	FALSE	ZNF365	-74270
Primary Malignancy Breast	pri_breast	rs3847337	10	64208433	C	T	0.051199	0.00614	0.692502	16.1	7.94e-17	162	FALSE	ZNF365	-74482
Primary Malignancy Breast	pri_breast	rs7094985	10	64211810	C	T	-0.04718	0.005458	0.456369	17.2402	5.75e-18	162	FALSE	ZNF365	-77859
Primary Malignancy Breast	pri_breast	rs10822008	10	64213069	G	A	-0.047145	0.005439	0.465255	17.3328	4.65e-18	162	FALSE	ZNF365	-79118
Primary Malignancy Breast	pri_breast	rs2138556	10	64214282	A	G	-0.041984	0.005414	0.491653	14.035	9.23e-15	162	FALSE	ZNF365	-80331
Primary Malignancy Breast	pri_breast	rs4746123	10	64214402	T	C	-0.042177	0.005411	0.492252	14.1677	6.8e-15	162	FALSE	ZNF365	-80451
Primary Malignancy Breast	pri_breast	rs1949355	10	64218423	G	A	-0.042817	0.005406	0.492304	14.6044	2.49e-15	162	FALSE	ZNF365	-84472
Primary Malignancy Breast	pri_breast	rs12220488	10	64219000	G	A	-0.042833	0.005406	0.492306	14.615	2.43e-15	162	FALSE	ZNF365	-85049
Primary Malignancy Breast	pri_breast	rs2138555	10	64220494	A	G	0.044554	0.005446	0.528671	15.5316	2.94e-16	162	FALSE	ZNF365	-86543
Primary Malignancy Breast	pri_breast	rs10822009	10	64221290	G	T	-0.042515	0.005406	0.491774	14.4101	3.89e-15	162	FALSE	ZNF365	-87339
Primary Malignancy Breast	pri_breast	rs10995170	10	64223383	T	C	0.045863	0.00585	0.658318	14.323	4.75e-15	162	FALSE	ZNF365	-89432
Primary Malignancy Breast	pri_breast	rs6479815	10	64224100	A	G	0.04571	0.00585	0.658257	14.2341	5.83e-15	162	FALSE	ZNF365	-90149
Primary Malignancy Breast	pri_breast	rs12781954	10	64225130	G	A	0.046292	0.005852	0.658443	14.572	2.68e-15	162	FALSE	ZNF365	-91179
Primary Malignancy Breast	pri_breast	rs12782013	10	64225299	C	T	0.046151	0.005859	0.658445	14.4557	3.5e-15	162	FALSE	ZNF365	-91348
Primary Malignancy Breast	pri_breast	rs61259183	10	64225914	C	A	-0.042733	0.005405	0.492307	14.5537	2.79e-15	162	FALSE	ZNF365	-91963
Primary Malignancy Breast	pri_breast	rs2393883	10	64226323	G	A	0.045919	0.005851	0.658437	14.3542	4.42e-15	162	FALSE	ZNF365	-92372
Primary Malignancy Breast	pri_breast	rs7072167	10	64231739	C	G	0.046062	0.006928	0.542811	10.5138	3.06e-11	162	FALSE	ZNF365	-97788
Primary Malignancy Breast	pri_breast	rs1955332	10	64231895	G	A	0.046483	0.006632	0.542728	11.6013	2.5e-12	162	FALSE	ZNF365	-97944
Primary Malignancy Breast	pri_breast	rs10761636	10	64233999	A	C	0.046028	0.005557	0.574223	15.9001	1.26e-16	162	FALSE	ZNF365	-100048
Primary Malignancy Breast	pri_breast	rs753518	10	64235506	G	A	0.046387	0.005558	0.574226	16.1289	7.43e-17	162	FALSE	ZNF365	-101555
Primary Malignancy Breast	pri_breast	rs1996318	10	64236820	C	T	0.046051	0.005558	0.574289	15.9093	1.23e-16	162	FALSE	ZNF365	-102869
Primary Malignancy Breast	pri_breast	rs4489633	10	64238333	T	C	-0.05731	0.005979		21.0043	9.9e-22	162	FALSE	ZNF365	-104382
Primary Malignancy Breast	pri_breast	rs2393885	10	64238342	T	C	0.048728	0.006218		14.3155	4.84e-15	162	FALSE	ZNF365	-104391
Primary Malignancy Breast	pri_breast	rs10822011	10	64240648	C	T	-0.047337	0.005468	0.459393	17.2887	5.14e-18	162	FALSE	ZNF365	-106697
Primary Malignancy Breast	pri_breast	rs7100995	10	64249139	T	C	0.097461	0.009835	0.868538	22.3937	4.04e-23	162	FALSE	ZNF365	-115188
Primary Malignancy Breast	pri_breast	rs7083350	10	64249170	C	T	0.046311	0.005566	0.574315	16.036	9.2e-17	162	FALSE	ZNF365	-115219
Primary Malignancy Breast	pri_breast	rs10822013	10	64251977	C	T	-0.052352	0.008793	0.516427	8.56974	2.69e-09	162	FALSE	ZNF365	-118026
Primary Malignancy Breast	pri_breast	rs4745820	10	64253044	T	C	0.048909	0.005599	0.591688	17.5903	2.57e-18	162	FALSE	ZNF365	-119093
Primary Malignancy Breast	pri_breast	rs61863443	10	64254983	G	A	0.110135	0.018539	0.865945	8.53521	2.92e-09	162	FALSE	ZNF365	-121032
Primary Malignancy Breast	pri_breast	rs10995176	10	64257971	A	G	-0.054545	0.009285	0.510968	8.36116	4.35e-09	162	FALSE	ZNF365	-124020
Primary Malignancy Breast	pri_breast	rs2393886	10	64258343	C	T	0.054403	0.008934	0.488434	8.93292	1.17e-09	162	FALSE	ZNF365	-124392
Primary Malignancy Breast	pri_breast	rs12243471	10	64260410	T	C	0.046996	0.005564	0.630337	16.5007	3.16e-17	162	FALSE	ZNF365	-126459
Primary Malignancy Breast	pri_breast	rs12245332	10	64260847	T	C	0.046949	0.005565	0.630269	16.4646	3.43e-17	162	FALSE	ZNF365	-126896
Primary Malignancy Breast	pri_breast	rs2393887	10	64263093	G	C	0.047076	0.005581	0.630543	16.4572	3.49e-17	162	FALSE	ZNF365	-129142
Primary Malignancy Breast	pri_breast	rs10995177	10	64266512	T	C	-0.04534	0.006085	0.647041	13.0138	9.69e-14	162	FALSE	ZNF365	-132561
Primary Malignancy Breast	pri_breast	rs10995178	10	64266748	G	A	-0.045216	0.006464	0.647037	11.5584	2.76e-12	162	FALSE	ZNF365	-132797
Primary Malignancy Breast	pri_breast	rs10995181	10	64268659	T	A	0.121361	0.00751	0.799323	57.9714	1.07e-58	162	FALSE	ZNF365	-134708
Primary Malignancy Breast	pri_breast	rs10995182	10	64268764	T	C	0.125924	0.007937	0.818131	55.909	1.23e-56	162	FALSE	ZNF365	-134813
Primary Malignancy Breast	pri_breast	rs1878253	10	64269210	G	A	-0.035257	0.005815	0.716419	8.86149	1.38e-09	162	FALSE	ZNF365	-135259
Primary Malignancy Breast	pri_breast	rs10995184	10	64271051	C	T	-0.04637	0.006072	0.647795	13.6322	2.33e-14	162	FALSE	ZNF365	-137100
Primary Malignancy Breast	pri_breast	rs10995186	10	64273023	G	A	-0.045964	0.005672	0.649799	15.2514	5.61e-16	162	FALSE	ZNF365	-139072
Primary Malignancy Breast	pri_breast	rs10995187	10	64273026	G	A	0.121811	0.007455	0.798665	59.2384	5.78e-60	162	FALSE	ZNF365	-139075
Primary Malignancy Breast	pri_breast	rs17314489	10	64273892	C	T	-0.046019	0.005464	0.649784	16.4082	3.91e-17	162	FALSE	ZNF365	-139941
Primary Malignancy Breast	pri_breast	rs1878261	10	64273942	G	A	0.045805	0.005567	0.350243	15.696	2.01e-16	162	FALSE	ZNF365	-139991
Primary Malignancy Breast	pri_breast	rs4746419	10	64275261	C	G	0.1218	0.007448	0.798672	59.3362	4.61e-60	162	FALSE	ZNF365	-141310
Primary Malignancy Breast	pri_breast	rs1914200	10	64275340	T	C	-0.0351	0.005811	0.714307	8.7994	1.59e-09	162	FALSE	ZNF365	-141389
Primary Malignancy Breast	pri_breast	rs4746421	10	64275712	G	C	0.035085	0.005811	0.285742	8.7925	1.61e-09	162	FALSE	ZNF365	-141761
Primary Malignancy Breast	pri_breast	rs10995188	10	64276804	G	T	-0.04603	0.005464	0.64968	16.4185	3.82e-17	162	FALSE	ZNF365	-142853
Primary Malignancy Breast	pri_breast	rs34511355	10	64276964	A	C	0.122234	0.007443	0.798674	59.8298	1.48e-60	162	FALSE	ZNF365	-143013
Primary Malignancy Breast	pri_breast	rs2176291	10	64277372	C	A	-0.031522	0.005615	0.676551	7.69373	2.02e-08	162	FALSE	ZNF365	-143421
Primary Malignancy Breast	pri_breast	rs10995189	10	64278181	G	A	0.122446	0.007444	0.798732	60.0136	9.69e-61	162	FALSE	ZNF365	-144230
Primary Malignancy Breast	pri_breast	rs7895055	10	64278217	A	G	-0.031529	0.005615	0.676556	7.69724	2.01e-08	162	FALSE	ZNF365	-144266
Primary Malignancy Breast	pri_breast	rs7070565	10	64278512	G	T	-0.031513	0.005617	0.678637	7.68388	2.07e-08	162	FALSE	ZNF365	-144561
Primary Malignancy Breast	pri_breast	rs10509170	10	64278634	C	T	-0.046177	0.005801	0.64981	14.7457	1.8e-15	162	FALSE	ZNF365	-144683
Primary Malignancy Breast	pri_breast	rs10995190	10	64278682	G	A	0.1226	0.007442	0.798518	60.193	6.41e-61	162	TRUE	ZNF365	-144731
Primary Malignancy Breast	pri_breast	rs10995191	10	64278874	C	T	0.122244	0.007444	0.798674	59.8265	1.49e-60	162	FALSE	ZNF365	-144923
Primary Malignancy Breast	pri_breast	rs1914198	10	64279556	G	A	-0.031533	0.005614	0.676515	7.69951	2e-08	162	FALSE	ZNF365	-145605
Primary Malignancy Breast	pri_breast	rs10740081	10	64280059	T	C	-0.0353	0.005811	0.71431	8.89251	1.28e-09	162	FALSE	ZNF365	-146108
Primary Malignancy Breast	pri_breast	rs10733779	10	64280182	G	C	-0.031417	0.005615	0.67668	7.64715	2.25e-08	162	FALSE	ZNF365	-146231
Primary Malignancy Breast	pri_breast	rs7912431	10	64280616	C	T	-0.031585	0.005614	0.676551	7.72261	1.89e-08	162	FALSE	ZNF365	-146665
Primary Malignancy Breast	pri_breast	rs1914197	10	64280647	A	G	0.031494	0.005614	0.323449	7.68217	2.08e-08	162	FALSE	ZNF365	-146696
Primary Malignancy Breast	pri_breast	rs10740082	10	64281167	G	A	-0.031541	0.005614	0.676551	7.70287	1.98e-08	162	FALSE	ZNF365	-147216
Primary Malignancy Breast	pri_breast	rs4746423	10	64281259	C	T	-0.031549	0.005614	0.676547	7.70652	1.97e-08	162	FALSE	ZNF365	-147308
Primary Malignancy Breast	pri_breast	rs2893901	10	64283205	G	A	-0.045608	0.005466	0.649935	16.1205	7.58e-17	162	FALSE	ZNF365	-149254
Primary Malignancy Breast	pri_breast	rs11524313	10	64283656	G	A	0.12222	0.007444	0.798674	59.8036	1.57e-60	162	FALSE	ZNF365	-149705
Primary Malignancy Breast	pri_breast	rs7073475	10	64284370	C	T	-0.031886	0.005615	0.676551	7.85631	1.39e-08	162	FALSE	ZNF365	-150419
Primary Malignancy Breast	pri_breast	rs7073867	10	64284517	G	A	-0.032428	0.00567	0.701194	7.9591	1.1e-08	162	FALSE	ZNF365	-150566
Primary Malignancy Breast	pri_breast	rs7082733	10	64286215	A	C	-0.031753	0.005618	0.676409	7.79001	1.62e-08	162	FALSE	ZNF365	-152264
Primary Malignancy Breast	pri_breast	rs10761639	10	64286938	T	C	-0.035334	0.005812	0.714312	8.907	1.24e-09	162	FALSE	ZNF365	-152987
Primary Malignancy Breast	pri_breast	rs10995192	10	64286975	G	T	-0.031613	0.005617	0.676498	7.72818	1.87e-08	162	FALSE	ZNF365	-153024
Primary Malignancy Breast	pri_breast	rs61866264	10	64287241	T	C	-0.045944	0.005651	0.649767	15.3472	4.5e-16	162	FALSE	ZNF365	-153290
Primary Malignancy Breast	pri_breast	rs1914196	10	64287434	T	C	-0.031677	0.005617	0.676553	7.7564	1.75e-08	162	FALSE	ZNF365	-153483
Primary Malignancy Breast	pri_breast	rs10995193	10	64288082	A	T	0.121201	0.007438	0.798584	58.9163	1.21e-59	162	FALSE	ZNF365	-154131
Primary Malignancy Breast	pri_breast	rs10995194	10	64288130	G	C	0.121205	0.007438	0.798584	58.9205	1.2e-59	162	FALSE	ZNF365	-154179
Primary Malignancy Breast	pri_breast	rs10995195	10	64288389	T	C	0.121374	0.008448		46.0387	9.15e-47	162	FALSE	ZNF365	-154438
Primary Malignancy Breast	pri_breast	rs7350397	10	64289214	C	G	-0.031844	0.005617	0.676527	7.83199	1.47e-08	162	FALSE	ZNF365	-155263
Primary Malignancy Breast	pri_breast	rs7901318	10	64290213	A	T	-0.035854	0.005817	0.712755	9.13447	7.34e-10	162	FALSE	ZNF365	-156262
Primary Malignancy Breast	pri_breast	rs2393894	10	64291065	C	G	-0.036795	0.006387		8.06631	8.58e-09	162	FALSE	ZNF365	-157114
Primary Malignancy Breast	pri_breast	rs7922449	10	64291308	T	C	0.0391	0.006715		8.22557	5.95e-09	162	FALSE	ZNF365	-157357
Primary Malignancy Breast	pri_breast	rs10995196	10	64292344	A	G	-0.037834	0.005804	0.712435	10.1344	7.34e-11	162	FALSE	ZNF365	-158393
Primary Malignancy Breast	pri_breast	rs7086948	10	64292836	A	T	0.030764	0.005599	0.366547	7.39657	4.01e-08	162	FALSE	ZNF365	-158885
Primary Malignancy Breast	pri_breast	rs4746428	10	64293118	G	A	-0.036208	0.005731	0.688726	9.56221	2.74e-10	162	FALSE	ZNF365	-159167
Primary Malignancy Breast	pri_breast	rs9633558	10	64293805	T	C	0.036396	0.005726	0.311164	9.67122	2.13e-10	162	FALSE	ZNF365	-159854
Primary Malignancy Breast	pri_breast	rs7915519	10	64293843	C	T	-0.036397	0.005728	0.688768	9.66396	2.17e-10	162	FALSE	ZNF365	-159892
Primary Malignancy Breast	pri_breast	rs9633559	10	64293978	G	A	-0.042872	0.006051	0.637724	11.842	1.44e-12	162	FALSE	ZNF365	-160027
Primary Malignancy Breast	pri_breast	rs6479823	10	64294020	C	T	-0.036438	0.005728	0.688761	9.6861	2.06e-10	162	FALSE	ZNF365	-160069
Primary Malignancy Breast	pri_breast	rs1914182	10	64294817	T	C	-0.036449	0.005728	0.688754	9.69087	2.04e-10	162	FALSE	ZNF365	-160866
Primary Malignancy Breast	pri_breast	rs10822017	10	64296420	T	C	-0.037137	0.006351		8.29043	5.12e-09	162	FALSE	ZNF365	-162469
Primary Malignancy Breast	pri_breast	rs12258134	10	64297521	T	A	-0.036461	0.005726	0.688901	9.70161	1.99e-10	162	FALSE	ZNF365	-163570
Primary Malignancy Breast	pri_breast	rs1949356	10	64298273	A	G	-0.036254	0.005726	0.688751	9.60216	2.5e-10	162	FALSE	ZNF365	-164322
Primary Malignancy Breast	pri_breast	rs10995201	10	64299890	A	G	0.125077	0.008454		48.7511	1.77e-49	162	FALSE	ZNF365	-165939
Primary Malignancy Breast	pri_breast	rs16917398	10	64301817	C	T	0.094595	0.009219	0.822604	23.9477	1.13e-24	162	FALSE	ZNF365	-167866
Primary Malignancy Breast	pri_breast	rs10995204	10	64304060	A	C	-0.037951	0.006431	0.828935	8.43127	3.7e-09	162	FALSE	ZNF365	-170109
Primary Malignancy Breast	pri_breast	rs10995205	10	64304083	G	A	-0.037765	0.006438	0.829071	8.33759	4.6e-09	162	FALSE	ZNF365	-170132
Primary Malignancy Breast	pri_breast	rs57245264	10	64304197	T	C	0.107828	0.016677	0.824152	9.98229	1.04e-10	162	FALSE	ZNF365	-170246
Primary Malignancy Breast	pri_breast	rs16917477	10	64356405	C	T	0.046458	0.008335	0.853804	7.59292	2.55e-08	162	FALSE	ZNF365	-222454
Primary Malignancy Breast	pri_breast	rs1949359	10	64356993	C	T	0.046206	0.008333	0.853804	7.52049	3.02e-08	162	FALSE	ZNF365	-223042
Primary Malignancy Breast	pri_breast	rs77317045	10	64358198	G	A	0.046397	0.008335	0.85379	7.57526	2.66e-08	162	FALSE	ZNF365	-224247
Primary Malignancy Breast	pri_breast	rs1914191	10	64362223	T	C	0.045549	0.008323	0.853719	7.34262	4.54e-08	162	FALSE	ZNF365	-228272
Primary Malignancy Breast	pri_breast	rs76521525	10	64364633	A	C	0.171271	0.02315		12.842	1.44e-13	162	FALSE	ZNF365	-230682
Primary Malignancy Breast	pri_breast	rs78969820	10	64369858	C	A	0.045668	0.008336	0.853707	7.35763	4.39e-08	162	FALSE	ZNF365	-235907
Primary Malignancy Breast	pri_breast	rs78499789	10	64372231	A	T	0.046041	0.008336	0.853659	7.46645	3.42e-08	162	FALSE	ZNF365	-238280
Primary Malignancy Breast	pri_breast	rs77439234	10	64375399	C	T	0.046046	0.008345	0.853659	7.45418	3.51e-08	162	FALSE	ZNF365	-241448
Primary Malignancy Breast	pri_breast	rs78697955	10	64376479	G	A	0.045989	0.008398	0.853619	7.35192	4.45e-08	162	FALSE	ZNF365	-242528
Primary Malignancy Breast	pri_breast	rs2393906	10	64379118	G	A	0.073712	0.012026	0.927332	9.04143	9.09e-10	162	FALSE	ZNF365	-245167
Primary Malignancy Breast	pri_breast	rs2393905	10	64379119	C	T	0.073761	0.012024	0.927332	9.05588	8.79e-10	162	FALSE	ZNF365	-245168
Primary Malignancy Breast	pri_breast	rs190985765	10	64390795	G	T	0.09609	0.016084	0.940176	8.6237	2.38e-09	162	FALSE	ZNF365	-256844
Primary Malignancy Breast	pri_breast	rs10740085	10	64395795	T	C	-0.038436	0.006596	0.191168	8.23717	5.79e-09	162	FALSE	ZNF365	-261844
Primary Malignancy Breast	pri_breast	rs34632941	10	64414265	C	T	0.072398	0.011652		9.27205	5.35e-10	162	FALSE	ZNF365	-280314
Primary Malignancy Breast	pri_breast	rs6479832	10	64419102	C	T	-0.036063	0.006535	0.197672	7.45518	3.51e-08	162	FALSE	ZNF365	-285151
Primary Malignancy Breast	pri_breast	rs61865877	10	64529379	G	A	0.111957	0.020401	0.89196	7.38002	4.17e-08	163	FALSE	ADO	35137
Primary Malignancy Breast	pri_breast	rs7905654	10	64562524	G	A	0.055636	0.009544	0.821215	8.24382	5.7e-09	163	FALSE	ADO	1992
Primary Malignancy Breast	pri_breast	rs7922082	10	64562588	T	C	0.049803	0.007965	0.813776	9.38159	4.15e-10	163	FALSE	ADO	1928
Primary Malignancy Breast	pri_breast	rs9971363	10	64563702	A	G	0.049216	0.007706	0.794894	9.75699	1.75e-10	163	FALSE	ADO	814
Primary Malignancy Breast	pri_breast	rs7090365	10	64564428	A	C	0.049459	0.007715	0.794879	9.82514	1.5e-10	163	FALSE	ADO	88
Primary Malignancy Breast	pri_breast	rs10995312	10	64566572	T	C	0.051114	0.00781	0.797463	10.2095	6.17e-11	163	FALSE	ADO	-2056
Primary Malignancy Breast	pri_breast	rs1509964	10	64567364	C	T	0.051177	0.007815	0.797467	10.2206	6.02e-11	163	FALSE	ADO	-2848
Primary Malignancy Breast	pri_breast	rs9990	10	64567938	C	T	0.051415	0.007819	0.797476	10.301	5e-11	163	TRUE	ADO	-3422
Primary Malignancy Breast	pri_breast	rs9651304	10	64671764	G	A	0.035959	0.006543	0.764941	7.40026	3.98e-08	163	FALSE	EGR2	-100008
Primary Malignancy Breast	pri_breast	rs11599132	10	80810282	C	T	-0.04002	0.007336	0.886381	7.30111	5e-08	164	FALSE	ZMIZ1	18510
Primary Malignancy Breast	pri_breast	rs79324861	10	80825867	G	A	-0.05704	0.006403	0.790994	18.2627	5.46e-19	164	FALSE	ZMIZ1	2925
Primary Malignancy Breast	pri_breast	rs12263636	10	80833662	G	A	0.039868	0.00542	0.517723	12.7015	1.99e-13	164	FALSE	ZMIZ1	-4870
Primary Malignancy Breast	pri_breast	rs1658329	10	80836590	C	T	0.063201	0.011335	0.299849	7.59807	2.52e-08	164	FALSE	ZMIZ1	-7798
Primary Malignancy Breast	pri_breast	rs10762842	10	80838868	T	C	0.05623	0.008638	0.342916	10.1092	7.78e-11	164	FALSE	ZMIZ1	-10076
Primary Malignancy Breast	pri_breast	rs77911663	10	80839662	C	T	-0.070797	0.011675	0.946273	8.86396	1.37e-09	164	FALSE	ZMIZ1	-10870
Primary Malignancy Breast	pri_breast	rs704010	10	80841148	T	C	0.06971	0.010592	0.330677	10.3164	4.83e-11	164	FALSE	ZMIZ1	-12356
Primary Malignancy Breast	pri_breast	rs704009	10	80842416	T	C	0.047987	0.006432	0.214947	13.0456	9e-14	164	FALSE	ZMIZ1	-13624
Primary Malignancy Breast	pri_breast	rs11812481	10	80842474	C	T	-0.070818	0.011586	0.946107	8.99584	1.01e-09	164	FALSE	ZMIZ1	-13682
Primary Malignancy Breast	pri_breast	rs704008	10	80842552	A	G	0.054724	0.005382	0.447178	23.526	2.98e-24	164	FALSE	ZMIZ1	-13760
Primary Malignancy Breast	pri_breast	rs704007	10	80842827	C	A	0.055114	0.005755	0.447182	20.9734	1.06e-21	164	FALSE	ZMIZ1	-14035
Primary Malignancy Breast	pri_breast	rs704006	10	80842974	G	A	0.054597	0.005382	0.447152	23.4226	3.78e-24	164	FALSE	ZMIZ1	-14182
Primary Malignancy Breast	pri_breast	rs1250009	10	80845411	G	A	0.06894	0.010524	0.331147	10.2273	5.93e-11	164	FALSE	ZMIZ1	-16619
Primary Malignancy Breast	pri_breast	rs1250008	10	80845746	G	A	0.069029	0.010623	0.331193	10.0747	8.42e-11	164	FALSE	ZMIZ1	-16954
Primary Malignancy Breast	pri_breast	rs11596288	10	80846442	T	A	-0.043413	0.006942	0.811324	9.38345	4.14e-10	164	FALSE	ZMIZ1	-17650
Primary Malignancy Breast	pri_breast	rs1250006	10	80846517	T	A	0.058179	0.005978		21.6325	2.33e-22	164	FALSE	ZMIZ1	-17725
Primary Malignancy Breast	pri_breast	rs1250005	10	80846608	T	C	0.069173	0.010244	0.331121	10.8223	1.51e-11	164	FALSE	ZMIZ1	-17816
Primary Malignancy Breast	pri_breast	rs1250003	10	80846814	C	T	0.069229	0.01029	0.331141	10.7473	1.79e-11	164	FALSE	ZMIZ1	-18022
Primary Malignancy Breast	pri_breast	rs1269867	10	80849153	C	T	0.055182	0.006156	0.447601	18.4795	3.31e-19	164	FALSE	ZMIZ1	-20361
Primary Malignancy Breast	pri_breast	rs1250000	10	80849336	A	G	0.069281	0.010271	0.331364	10.8	1.59e-11	164	FALSE	ZMIZ1	-20544
Primary Malignancy Breast	pri_breast	rs1249998	10	80850750	T	C	0.068962	0.010831	0.331695	9.70103	1.99e-10	164	FALSE	ZMIZ1	-21958
Primary Malignancy Breast	pri_breast	rs719338	10	80851257	G	T	0.069797	0.010738	0.33313	10.0805	8.31e-11	164	FALSE	ZMIZ1	-22465
Primary Malignancy Breast	pri_breast	rs1268974	10	80852378	A	G	0.070261	0.010122	0.337586	11.395	4.03e-12	164	FALSE	ZMIZ1	-23586
Primary Malignancy Breast	pri_breast	rs873823	10	80852602	G	A	0.069622	0.010502	0.338125	10.4578	3.48e-11	164	FALSE	ZMIZ1	-23810
Primary Malignancy Breast	pri_breast	rs754416	10	80852768	T	G	0.069352	0.010371	0.338012	10.6276	2.36e-11	164	FALSE	ZMIZ1	-23976
Primary Malignancy Breast	pri_breast	rs946008	10	80852928	C	T	0.076163	0.00629		32.9867	1.03e-33	164	TRUE	ZMIZ1	-24136
Primary Malignancy Breast	pri_breast	rs1250014	10	80853247	G	C	0.06965	0.010394	0.338306	10.6694	2.14e-11	164	FALSE	ZMIZ1	-24455
Primary Malignancy Breast	pri_breast	rs1250013	10	80853508	C	T	0.04433	0.007691	0.881028	8.0733	8.45e-09	164	FALSE	ZMIZ1	-24716
Primary Malignancy Breast	pri_breast	rs4246942	10	80854751	A	T	0.032196	0.005835	0.632663	7.45338	3.52e-08	164	FALSE	ZMIZ1	-25959
Primary Malignancy Breast	pri_breast	rs10762849	10	80886061	C	T	-0.069321	0.011899	0.821744	8.23331	5.84e-09	164	FALSE	ZMIZ1	-57269
Primary Malignancy Breast	pri_breast	rs10762850	10	80886337	T	G	-0.069949	0.010741	0.821022	10.1157	7.66e-11	164	FALSE	ZMIZ1	-57545
Primary Malignancy Breast	pri_breast	rs10824721	10	80886599	G	C	-0.072492	0.008633	0.821484	16.3159	4.83e-17	164	FALSE	ZMIZ1	-57807
Primary Malignancy Breast	pri_breast	rs4980029	10	80886726	A	G	-0.072942	0.008105	0.821755	18.6178	2.41e-19	164	FALSE	ZMIZ1	-57934
Primary Malignancy Breast	pri_breast	rs4980030	10	80886835	T	C	-0.075926	0.00731	0.858389	24.5129	3.07e-25	164	FALSE	ZMIZ1	-58043
Primary Malignancy Breast	pri_breast	rs7903793	10	80887212	C	T	-0.07738	0.007333	0.859039	25.272	5.35e-26	164	FALSE	ZMIZ1	-58420
Primary Malignancy Breast	pri_breast	rs7904249	10	80887337	G	A	-0.077489	0.007334	0.859046	25.3359	4.61e-26	164	FALSE	ZMIZ1	-58545
Primary Malignancy Breast	pri_breast	rs7921002	10	80887721	T	G	-0.07643	0.007316	0.858355	24.7881	1.63e-25	164	FALSE	ZMIZ1	-58929
Primary Malignancy Breast	pri_breast	rs10762851	10	80887957	A	G	-0.077462	0.007323	0.859001	25.3943	4.03e-26	164	FALSE	ZMIZ1	-59165
Primary Malignancy Breast	pri_breast	rs7097066	10	80888858	G	A	-0.077251	0.007332	0.859137	25.198	6.34e-26	164	FALSE	ZMIZ1	-60066
Primary Malignancy Breast	pri_breast	rs75167266	10	80889177	C	T	-0.077057	0.007333	0.859191	25.0701	8.51e-26	164	FALSE	ZMIZ1	-60385
Primary Malignancy Breast	pri_breast	rs74385409	10	80889211	G	T	-0.076856	0.007342	0.859193	24.8867	1.3e-25	164	FALSE	ZMIZ1	-60419
Primary Malignancy Breast	pri_breast	rs72816252	10	80889806	A	G	-0.077162	0.007332	0.859469	25.1437	7.18e-26	164	FALSE	ZMIZ1	-61014
Primary Malignancy Breast	pri_breast	rs4979844	10	80890671	T	A	-0.077231	0.007333	0.859066	25.1821	6.57e-26	164	FALSE	ZMIZ1	-61879
Primary Malignancy Breast	pri_breast	rs4979845	10	80890674	T	C	-0.077157	0.00734	0.859066	25.0837	8.25e-26	164	FALSE	ZMIZ1	-61882
Primary Malignancy Breast	pri_breast	rs11002845	10	80890750	C	T	-0.083733	0.014041	0.973879	8.59549	2.54e-09	164	FALSE	ZMIZ1	-61958
Primary Malignancy Breast	pri_breast	rs4980031	10	80891631	C	T	-0.075522	0.007337	0.858663	24.0912	8.11e-25	164	FALSE	ZMIZ1	-62839
Primary Malignancy Breast	pri_breast	rs7078520	10	80892739	A	T	-0.038055	0.006158	0.742866	9.17827	6.63e-10	164	FALSE	ZMIZ1	-63947
Primary Malignancy Breast	pri_breast	rs7917983	10	114732882	T	C	-0.036336	0.005464	0.549131	10.5196	3.02e-11	165	FALSE	TCF7L2	-22873
Primary Malignancy Breast	pri_breast	rs7901275	10	114732906	A	C	-0.036981	0.005503	0.584787	10.7271	1.87e-11	165	FALSE	TCF7L2	-22897
Primary Malignancy Breast	pri_breast	rs4073288	10	114747277	G	A	-0.032631	0.005549	0.624647	8.37742	4.19e-09	165	FALSE	TCF7L2	-37268
Primary Malignancy Breast	pri_breast	rs11196180	10	114748029	A	T	-0.032988	0.005549	0.623857	8.54489	2.85e-09	165	FALSE	TCF7L2	-38020
Primary Malignancy Breast	pri_breast	rs34872471	10	114754071	T	C	-0.035203	0.006119	0.797882	8.04642	8.99e-09	165	FALSE	TCF7L2	-44062
Primary Malignancy Breast	pri_breast	rs35198068	10	114754784	T	C	-0.035173	0.006117	0.797986	8.03772	9.17e-09	165	FALSE	TCF7L2	-44775
Primary Malignancy Breast	pri_breast	rs4575195	10	114765747	C	A	-0.035159	0.005988	0.783105	8.35353	4.43e-09	165	FALSE	TCF7L2	-55738
Primary Malignancy Breast	pri_breast	rs4132670	10	114767771	G	A	-0.035127	0.005988	0.783791	8.33967	4.57e-09	165	FALSE	TCF7L2	-57762
Primary Malignancy Breast	pri_breast	rs55899248	10	114773608	A	G	-0.037822	0.006667	0.846587	7.84297	1.44e-08	165	FALSE	TCF7L2	-63599
Primary Malignancy Breast	pri_breast	rs12244851	10	114773926	C	T	-0.035069	0.005916	0.762612	8.50181	3.15e-09	165	FALSE	TCF7L2	-63917
Primary Malignancy Breast	pri_breast	rs36090025	10	114774433	A	C	-0.038954	0.00609	0.805489	9.78547	1.64e-10	165	FALSE	TCF7L2	-64424
Primary Malignancy Breast	pri_breast	rs11196190	10	114778252	A	G	-0.044818	0.005984		13.1415	7.22e-14	165	TRUE	TCF7L2	-68243
Primary Malignancy Breast	pri_breast	rs7899529	10	114779538	G	A	-0.044321	0.005985		12.8663	1.36e-13	165	FALSE	TCF7L2	-69529
Primary Malignancy Breast	pri_breast	rs55853916	10	114781950	G	C	-0.038627	0.006673	0.84792	8.13789	7.28e-09	165	FALSE	TCF7L2	-71941
Primary Malignancy Breast	pri_breast	rs55972445	10	114782790	G	T	-0.038451	0.006668	0.846679	8.081	8.3e-09	165	FALSE	TCF7L2	-72781
Primary Malignancy Breast	pri_breast	rs6585203	10	114783403	C	G	-0.044682	0.005985		13.0647	8.62e-14	165	FALSE	TCF7L2	-73394
Primary Malignancy Breast	pri_breast	rs7074440	10	114785424	G	A	-0.039286	0.006093	0.806792	9.92973	1.18e-10	165	FALSE	TCF7L2	-75415
Primary Malignancy Breast	pri_breast	rs4128598	10	114785939	A	G	-0.044652	0.005987		13.0365	9.19e-14	165	FALSE	TCF7L2	-75930
Primary Malignancy Breast	pri_breast	rs12243326	10	114788815	T	C	-0.036211	0.006234	0.821005	8.18929	6.47e-09	165	FALSE	TCF7L2	-78806
Primary Malignancy Breast	pri_breast	rs12260037	10	114791490	C	T	-0.03612	0.006233	0.821299	8.15332	7.03e-09	165	FALSE	TCF7L2	-81481
Primary Malignancy Breast	pri_breast	rs7919152	10	114794719	C	T	-0.043575	0.00599		12.4407	3.62e-13	165	FALSE	TCF7L2	-84710
Primary Malignancy Breast	pri_breast	rs61872784	10	114798893	T	A	-0.036756	0.006226	0.820019	8.43856	3.64e-09	165	FALSE	TCF7L2	-88884
Primary Malignancy Breast	pri_breast	rs56087297	10	114799172	A	G	-0.036895	0.006234	0.820005	8.47636	3.34e-09	165	FALSE	TCF7L2	-89163
Primary Malignancy Breast	pri_breast	rs12255372	10	114808902	G	T	-0.034609	0.00619	0.81925	7.63621	2.31e-08	165	FALSE	TCF7L2	-98893
Primary Malignancy Breast	pri_breast	rs11196211	10	114817009	A	C	-0.034909	0.006226	0.818917	7.67531	2.11e-08	165	FALSE	TCF7L2	-107000
Primary Malignancy Breast	pri_breast	rs471447	10	115119640	C	T	-0.04679	0.007718	0.877136	8.8594	1.38e-09	166	FALSE	NA	NA
Primary Malignancy Breast	pri_breast	rs1338431	10	115122266	A	G	0.036788	0.005842	0.323249	9.50518	3.12e-10	166	FALSE	NA	NA
Primary Malignancy Breast	pri_breast	rs1338428	10	115125108	G	A	0.035767	0.005817	0.325739	9.09303	8.07e-10	166	FALSE	NA	NA
Primary Malignancy Breast	pri_breast	rs1338427	10	115126117	A	C	0.051895	0.006389	0.252006	15.3184	4.8e-16	166	FALSE	NA	NA
Primary Malignancy Breast	pri_breast	rs71483181	10	115126325	A	G	-0.054392	0.009074	0.928284	8.6771	2.1e-09	166	FALSE	NA	NA
Primary Malignancy Breast	pri_breast	rs35488542	10	115126530	T	C	-0.054265	0.009072	0.928285	8.64302	2.27e-09	166	FALSE	NA	NA
Primary Malignancy Breast	pri_breast	rs12250948	10	115128491	T	C	0.053168	0.006421	0.252094	15.8897	1.29e-16	166	TRUE	NA	NA
Primary Malignancy Breast	pri_breast	rs531790	10	115129261	C	T	0.052221	0.009027	0.071707	8.12811	7.45e-09	166	FALSE	NA	NA
Primary Malignancy Breast	pri_breast	rs12243685	10	115129366	G	A	0.034768	0.005828	0.323545	8.60031	2.51e-09	166	FALSE	NA	NA
Primary Malignancy Breast	pri_breast	rs1031905	10	115130808	G	A	0.036367	0.005807	0.325651	9.40907	3.9e-10	166	FALSE	NA	NA
Primary Malignancy Breast	pri_breast	rs11196311	10	115132212	G	T	0.036201	0.00581	0.325626	9.32155	4.77e-10	166	FALSE	NA	NA
Primary Malignancy Breast	pri_breast	rs521196	10	115133208	C	A	-0.053669	0.006536	0.749917	15.6379	2.3e-16	166	FALSE	NA	NA
Primary Malignancy Breast	pri_breast	rs10885439	10	115135422	G	A	0.034468	0.005829	0.323552	8.46135	3.46e-09	166	FALSE	NA	NA
Primary Malignancy Breast	pri_breast	rs10787484	10	115137668	A	G	0.034455	0.005849	0.321418	8.40425	3.94e-09	166	FALSE	NA	NA
Primary Malignancy Breast	pri_breast	rs518988	10	115146849	G	A	-0.051336	0.00632	0.729751	15.3182	4.81e-16	166	FALSE	NA	NA
Primary Malignancy Breast	pri_breast	rs519241	10	115146944	G	A	-0.051369	0.00632	0.729731	15.3388	4.58e-16	166	FALSE	NA	NA
Primary Malignancy Breast	pri_breast	rs502324	10	115147707	G	T	-0.051166	0.006316	0.729741	15.2406	5.75e-16	166	FALSE	NA	NA
Primary Malignancy Breast	pri_breast	rs504113	10	115147900	C	T	-0.05108	0.006307	0.729737	15.2348	5.82e-16	166	FALSE	NA	NA
Primary Malignancy Breast	pri_breast	rs12262703	10	115148533	C	T	0.042339	0.005921	0.300837	12.0461	8.99e-13	166	FALSE	NA	NA
Primary Malignancy Breast	pri_breast	rs1351288	10	115148843	C	T	0.042052	0.005917	0.302786	11.9069	1.24e-12	166	FALSE	NA	NA
Primary Malignancy Breast	pri_breast	rs537090	10	115149208	C	T	-0.042882	0.006046	0.715258	11.8633	1.37e-12	166	FALSE	NA	NA
Primary Malignancy Breast	pri_breast	rs537113	10	115149218	G	T	-0.043117	0.006058	0.715216	11.9429	1.14e-12	166	FALSE	NA	NA
Primary Malignancy Breast	pri_breast	rs553206	10	115149732	A	G	-0.034748	0.005887	0.674214	8.43514	3.67e-09	166	FALSE	NA	NA
Primary Malignancy Breast	pri_breast	rs568110	10	115150271	C	T	-0.053629	0.006488	0.74635	15.8349	1.46e-16	166	FALSE	NA	NA
Primary Malignancy Breast	pri_breast	rs501293	10	115152262	T	G	-0.034059	0.00587	0.673531	8.17294	6.72e-09	166	FALSE	NA	NA
Primary Malignancy Breast	pri_breast	rs541432	10	115152548	A	G	-0.034143	0.005871	0.673531	8.20688	6.21e-09	166	FALSE	NA	NA
Primary Malignancy Breast	pri_breast	rs9787552	10	115154112	C	A	-0.052725	0.006532	0.748418	15.1384	7.27e-16	166	FALSE	NA	NA
Primary Malignancy Breast	pri_breast	rs10885440	10	115154852	T	C	0.038249	0.005976	0.296964	9.79708	1.6e-10	166	FALSE	NA	NA
Primary Malignancy Breast	pri_breast	rs10885441	10	115155069	C	T	0.036062	0.005589	0.346638	9.94364	1.14e-10	166	FALSE	NA	NA
Primary Malignancy Breast	pri_breast	rs1124096	10	115156226	C	T	-0.040292	0.005962	0.700747	10.8396	1.45e-11	166	FALSE	NA	NA
Primary Malignancy Breast	pri_breast	rs937736	10	115157234	G	C	0.034013	0.00576	0.343695	8.43969	3.63e-09	166	FALSE	NA	NA
Primary Malignancy Breast	pri_breast	rs12570191	10	115157707	A	G	-0.040737	0.005982	0.70069	10.9941	1.01e-11	166	FALSE	NA	NA
Primary Malignancy Breast	pri_breast	rs12573605	10	115157708	T	A	-0.040889	0.005983	0.70069	11.0686	8.54e-12	166	FALSE	NA	NA
Primary Malignancy Breast	pri_breast	rs7072279	10	115158306	C	T	-0.040611	0.006085	0.719381	10.5897	2.57e-11	166	FALSE	NA	NA
Primary Malignancy Breast	pri_breast	rs7072653	10	115158383	G	A	-0.041261	0.006081	0.719386	10.9187	1.21e-11	166	FALSE	NA	NA
Primary Malignancy Breast	pri_breast	rs10885443	10	115158580	A	G	-0.033104	0.005906	0.678491	7.6718	2.13e-08	166	FALSE	NA	NA
Primary Malignancy Breast	pri_breast	rs1532821	10	115159516	T	C	0.033361	0.005875	0.322866	7.85664	1.39e-08	166	FALSE	NA	NA
Primary Malignancy Breast	pri_breast	rs10885444	10	115159594	A	G	-0.033476	0.005905	0.676349	7.83296	1.47e-08	166	FALSE	NA	NA
Primary Malignancy Breast	pri_breast	rs10885445	10	115160263	C	G	0.041255	0.006035	0.284089	11.0748	8.42e-12	166	FALSE	NA	NA
Primary Malignancy Breast	pri_breast	rs10787485	10	115161873	G	C	0.041429	0.006052	0.282146	11.1022	7.9e-12	166	FALSE	NA	NA
Primary Malignancy Breast	pri_breast	rs1416132	10	115162697	A	C	-0.034128	0.005795	0.657391	8.39862	3.99e-09	166	FALSE	NA	NA
Primary Malignancy Breast	pri_breast	rs12766284	10	115164748	G	A	-0.063821	0.00894		12.0092	9.79e-13	166	FALSE	NA	NA
Primary Malignancy Breast	pri_breast	rs7913643	10	115164790	A	G	-0.041439	0.006092	0.715684	10.9712	1.07e-11	166	FALSE	NA	NA
Primary Malignancy Breast	pri_breast	rs7913766	10	115164793	C	T	-0.05231	0.006563	0.750154	14.7793	1.66e-15	166	FALSE	NA	NA
Primary Malignancy Breast	pri_breast	rs7913778	10	115164865	A	G	-0.040685	0.006091	0.717233	10.6043	2.49e-11	166	FALSE	NA	NA
Primary Malignancy Breast	pri_breast	rs7095595	10	115166226	G	A	-0.039809	0.005983	0.702556	10.5272	2.97e-11	166	FALSE	NA	NA
Primary Malignancy Breast	pri_breast	rs10885447	10	115166770	G	A	-0.050074	0.006405	0.733546	14.2517	5.6e-15	166	FALSE	NA	NA
Primary Malignancy Breast	pri_breast	rs10885448	10	115168650	C	T	0.035988	0.005858	0.336703	9.07861	8.34e-10	166	FALSE	NA	NA
Primary Malignancy Breast	pri_breast	rs61865254	10	115177933	T	C	-0.041461	0.007178	0.877351	8.10418	7.87e-09	166	FALSE	NA	NA
Primary Malignancy Breast	pri_breast	rs56150151	10	115178851	A	G	-0.041684	0.007171	0.875249	8.19964	6.31e-09	166	FALSE	NA	NA
Primary Malignancy Breast	pri_breast	rs7901245	10	115183317	T	A	-0.041237	0.007223	0.875668	7.9337	1.16e-08	166	FALSE	NA	NA
Primary Malignancy Breast	pri_breast	rs12571541	10	115185415	C	T	-0.041175	0.007245	0.878017	7.86678	1.36e-08	166	FALSE	NA	NA
Primary Malignancy Breast	pri_breast	rs75674372	10	115193340	G	C	-0.060673	0.010446	0.933299	8.18758	6.49e-09	166	FALSE	NA	NA
Primary Malignancy Breast	pri_breast	rs7084958	10	115193835	A	G	-0.041948	0.00717	0.875263	8.29818	5.03e-09	166	FALSE	NA	NA
Primary Malignancy Breast	pri_breast	rs6585221	10	115194014	A	T	-0.041643	0.007173	0.875262	8.18151	6.58e-09	166	FALSE	NA	NA
Primary Malignancy Breast	pri_breast	rs12569838	10	115199340	G	C	-0.040899	0.007211	0.875729	7.83811	1.45e-08	166	FALSE	NA	NA
Primary Malignancy Breast	pri_breast	rs12569673	10	115203474	G	T	-0.042365	0.007202	0.875722	8.38051	4.16e-09	166	FALSE	NA	NA
Primary Malignancy Breast	pri_breast	rs61865257	10	115207259	G	A	-0.039396	0.007219	0.875506	7.30495	4.96e-08	166	FALSE	NA	NA
Primary Malignancy Breast	pri_breast	rs1394495	10	115209065	T	C	-0.036225	0.006053	0.737719	8.65015	2.24e-09	166	FALSE	NA	NA
Primary Malignancy Breast	pri_breast	rs6585223	10	115219815	G	A	0.035315	0.006103	0.227939	8.13296	7.36e-09	166	FALSE	HABP2	90781
Primary Malignancy Breast	pri_breast	rs61867780	10	115223994	A	G	-0.040482	0.007157	0.875164	7.79937	1.59e-08	166	FALSE	HABP2	86602
Primary Malignancy Breast	pri_breast	rs55825498	10	115233370	A	G	-0.039619	0.007188	0.875139	7.43921	3.64e-08	166	FALSE	HABP2	77226
Primary Malignancy Breast	pri_breast	rs61864817	10	115239417	G	A	-0.039653	0.007203	0.875289	7.42334	3.77e-08	166	FALSE	HABP2	71179
Primary Malignancy Breast	pri_breast	rs58742730	10	115250650	A	G	-0.040426	0.007163	0.874862	7.76794	1.71e-08	166	FALSE	HABP2	59946
Primary Malignancy Breast	pri_breast	rs7075094	10	115251615	G	A	-0.039766	0.007215	0.877196	7.43937	3.64e-08	166	FALSE	HABP2	58981
Primary Malignancy Breast	pri_breast	rs61864820	10	115252797	C	T	-0.039627	0.007218	0.877242	7.38642	4.11e-08	166	FALSE	HABP2	57799
Primary Malignancy Breast	pri_breast	rs7899606	10	115262306	A	G	-0.039318	0.007163	0.876677	7.38315	4.14e-08	166	FALSE	HABP2	48290
Primary Malignancy Breast	pri_breast	rs61864821	10	115264583	C	T	-0.040043	0.007182	0.876936	7.59639	2.53e-08	166	FALSE	HABP2	46013
Primary Malignancy Breast	pri_breast	rs61873002	10	123091543	C	G	0.07274	0.010531	0.884661	11.2901	5.13e-12	167	TRUE	NA	NA
Primary Malignancy Breast	pri_breast	rs77474089	10	123091953	A	G	0.071307	0.012307		8.15147	7.06e-09	167	FALSE	NA	NA
Primary Malignancy Breast	pri_breast	rs59687461	10	123091956	G	A	0.070949	0.012302		8.08202	8.28e-09	167	FALSE	NA	NA
Primary Malignancy Breast	pri_breast	rs61873008	10	123092051	A	T	0.071349	0.012288		8.18332	6.56e-09	167	FALSE	NA	NA
Primary Malignancy Breast	pri_breast	rs61873009	10	123093766	T	C	0.071705	0.010417	0.884569	11.2172	6.06e-12	167	FALSE	NA	NA
Primary Malignancy Breast	pri_breast	rs61873011	10	123095914	A	G	0.06341	0.010029	0.873094	9.57629	2.65e-10	168	FALSE	NA	NA
Primary Malignancy Breast	pri_breast	rs11199920	10	123104106	T	C	0.047273	0.008467	0.839428	7.61579	2.42e-08	168	FALSE	NA	NA
Primary Malignancy Breast	pri_breast	rs151309152	10	123234980	C	A	-0.11223	0.01685	0.977142	10.5488	2.83e-11	168	FALSE	FGFR2	2868
Primary Malignancy Breast	pri_breast	rs61876364	10	123235565	G	T	-0.056921	0.00815	0.877073	11.5268	2.97e-12	168	FALSE	FGFR2	2283
Primary Malignancy Breast	pri_breast	rs2912797	10	123242589	G	A	0.048954	0.007236	0.767839	10.86	1.38e-11	168	FALSE	FGFR2	-4741
Primary Malignancy Breast	pri_breast	rs3135810	10	123242780	G	C	-0.048408	0.007859	0.232137	9.12357	7.52e-10	168	FALSE	FGFR2	-4932
Primary Malignancy Breast	pri_breast	rs1649200	10	123243730	G	A	-0.049255	0.007035	0.251705	11.5781	2.64e-12	168	FALSE	FGFR2	-5882
Primary Malignancy Breast	pri_breast	rs2981460	10	123247044	T	C	0.04096	0.00634	0.230724	9.96699	1.08e-10	168	FALSE	FGFR2	-9196
Primary Malignancy Breast	pri_breast	rs1649199	10	123247176	C	T	0.05313	0.00801	0.791008	10.4674	3.41e-11	168	FALSE	FGFR2	-9328
Primary Malignancy Breast	pri_breast	rs2912796	10	123248151	T	A	0.040243	0.006333	0.232385	9.66548	2.16e-10	168	FALSE	FGFR2	-10303
Primary Malignancy Breast	pri_breast	rs1649198	10	123248663	C	T	0.035058	0.006265	0.249781	7.64891	2.24e-08	168	FALSE	FGFR2	-10815
Primary Malignancy Breast	pri_breast	rs3135797	10	123249057	T	C	0.051071	0.007356	0.790123	11.3973	4.01e-12	168	FALSE	FGFR2	-11209
Primary Malignancy Breast	pri_breast	rs7089562	10	123249892	G	A	0.052682	0.007339	0.790955	12.1342	7.34e-13	168	FALSE	FGFR2	-12044
Primary Malignancy Breast	pri_breast	rs35401699	10	123250278	C	T	-0.093752	0.011501	0.955775	15.4232	3.77e-16	168	FALSE	FGFR2	-12430
Primary Malignancy Breast	pri_breast	rs12762633	10	123253088	C	T	0.080823	0.011615	0.938264	11.4468	3.57e-12	168	FALSE	FGFR2	-15240
Primary Malignancy Breast	pri_breast	rs12776137	10	123255056	C	T	0.108201	0.013985	0.943884	13.9728	1.06e-14	168	FALSE	FGFR2	-17208
Primary Malignancy Breast	pri_breast	rs3135781	10	123261292	G	A	0.106003	0.016154	0.965455	10.2606	5.49e-11	168	FALSE	FGFR2	-23444
Primary Malignancy Breast	pri_breast	rs7090018	10	123268889	T	G	0.043527	0.006079	0.706567	12.0779	8.36e-13	168	FALSE	FGFR2	-31041
Primary Malignancy Breast	pri_breast	rs74672815	10	123269024	G	T	0.0453	0.006801		10.5487	2.83e-11	168	FALSE	FGFR2	-31176
Primary Malignancy Breast	pri_breast	rs2912759	10	123269711	T	C	-0.044829	0.006	0.310353	13.084	8.24e-14	168	FALSE	FGFR2	-31863
Primary Malignancy Breast	pri_breast	rs11199991	10	123270338	C	G	0.045621	0.007525	0.688839	8.85979	1.38e-09	168	FALSE	FGFR2	-32490
Primary Malignancy Breast	pri_breast	rs2912760	10	123271059	T	G	-0.049433	0.006248	0.294387	14.5737	2.67e-15	168	FALSE	FGFR2	-33211
Primary Malignancy Breast	pri_breast	rs3135761	10	123276091	G	A	0.062569	0.007346	0.85119	16.7662	1.71e-17	168	FALSE	FGFR2	-38243
Primary Malignancy Breast	pri_breast	rs3135758	10	123277869	C	T	-0.12101	0.01085	0.959262	28.1236	7.52e-29	168	FALSE	FGFR2	-40021
Primary Malignancy Breast	pri_breast	rs41295529	10	123285323	G	A	-0.111278	0.020169	0.993925	7.45265	3.53e-08	168	FALSE	FGFR2	-47475
Primary Malignancy Breast	pri_breast	rs3135752	10	123296158	G	A	-0.092587	0.014359	0.928236	9.93131	1.17e-10	168	FALSE	FGFR2	-58310
Primary Malignancy Breast	pri_breast	rs10886945	10	123308533	A	G	-0.036498	0.005465	0.444377	10.6022	2.5e-11	168	FALSE	FGFR2	-70685
Primary Malignancy Breast	pri_breast	rs2981431	10	123309744	C	T	-0.036402	0.005458	0.444686	10.5746	2.66e-11	168	FALSE	FGFR2	-71896
Primary Malignancy Breast	pri_breast	rs2981430	10	123311698	G	A	-0.035573	0.005459	0.41615	10.1281	7.45e-11	168	FALSE	FGFR2	-73850
Primary Malignancy Breast	pri_breast	rs2981429	10	123311974	G	A	-0.051152	0.007275	0.470968	11.6724	2.13e-12	168	FALSE	FGFR2	-74126
Primary Malignancy Breast	pri_breast	rs17614209	10	123314462	C	G	-0.150294	0.019846	0.988711	13.4193	3.81e-14	168	FALSE	FGFR2	-76614
Primary Malignancy Breast	pri_breast	rs149142442	10	123316032	C	T	-0.13129	0.021408	0.980589	9.05069	8.9e-10	168	FALSE	FGFR2	-78184
Primary Malignancy Breast	pri_breast	rs2981427	10	123317731	T	C	-0.044875	0.005447	0.435438	15.7383	1.83e-16	168	FALSE	FGFR2	-79883
Primary Malignancy Breast	pri_breast	rs3096763	10	123318185	A	G	-0.043557	0.0055	0.406646	14.6034	2.49e-15	168	FALSE	FGFR2	-80337
Primary Malignancy Breast	pri_breast	rs2912791	10	123318961	A	G	-0.043379	0.005465	0.406664	14.6676	2.15e-15	168	FALSE	FGFR2	-81113
Primary Malignancy Breast	pri_breast	rs3793896	10	123319911	G	A	0.04345	0.005623	0.593357	13.9375	1.15e-14	168	FALSE	FGFR2	-82063
Primary Malignancy Breast	pri_breast	rs145549294	10	123320793	C	T	0.179606	0.026988	0.995447	10.5328	2.93e-11	168	FALSE	FGFR2	-82945
Primary Malignancy Breast	pri_breast	rs1047101	10	123325034	C	T	-0.149641	0.023157	0.974157	9.97152	1.07e-10	168	FALSE	FGFR2	-87186
Primary Malignancy Breast	pri_breast	rs2981449	10	123325755	T	C	-0.055259	0.005552	0.433872	22.5847	2.6e-23	168	FALSE	FGFR2	-87907
Primary Malignancy Breast	pri_breast	rs2981432	10	123326646	A	G	-0.090402	0.005395	0.494639	62.2508	5.61e-63	168	FALSE	FGFR2	-88798
Primary Malignancy Breast	pri_breast	rs3135726	10	123327193	G	C	0.091099	0.005406	0.505268	62.9408	1.15e-63	168	FALSE	FGFR2	-89345
Primary Malignancy Breast	pri_breast	rs4752567	10	123328438	G	A	-0.146459	0.009553	0.919936	52.2784	5.27e-53	168	FALSE	FGFR2	-90590
Primary Malignancy Breast	pri_breast	rs11200007	10	123330528	A	G	-0.158843	0.013895	0.894596	29.5008	3.16e-30	168	FALSE	FGFR2	-92680
Primary Malignancy Breast	pri_breast	rs4752568	10	123330541	C	T	-0.082464	0.005932	0.729721	43.1701	6.76e-44	168	FALSE	FGFR2	-92693
Primary Malignancy Breast	pri_breast	rs7921849	10	123330624	T	C	-0.159227	0.006856	0.808234	118.524	2.99e-119	168	FALSE	FGFR2	-92776
Primary Malignancy Breast	pri_breast	rs12267302	10	123330705	T	G	0.108706	0.011958	0.936195	18.9819	1.04e-19	168	FALSE	FGFR2	-92857
Primary Malignancy Breast	pri_breast	rs61874069	10	123331194	G	A	-0.167816	0.006386	0.798186	151.413	3.87e-152	168	FALSE	FGFR2	-93346
Primary Malignancy Breast	pri_breast	rs11200009	10	123331408	G	C	-0.167836	0.006382	0.798069	151.639	2.3e-152	168	FALSE	FGFR2	-93560
Primary Malignancy Breast	pri_breast	rs4751842	10	123331467	A	T	-0.096175	0.006518		48.4947	3.2e-49	168	FALSE	FGFR2	-93619
Primary Malignancy Breast	pri_breast	rs4751843	10	123331468	T	A	-0.096176	0.006518		48.496	3.19e-49	168	FALSE	FGFR2	-93620
Primary Malignancy Breast	pri_breast	rs72832382	10	123331469	A	T	0.114065	0.013465		16.5923	2.56e-17	168	FALSE	FGFR2	-93621
Primary Malignancy Breast	pri_breast	rs11200010	10	123331495	C	A	-0.071828	0.005988	0.726552	32.3916	4.06e-33	168	FALSE	FGFR2	-93647
Primary Malignancy Breast	pri_breast	rs4751844	10	123331507	G	T	-0.167726	0.00638	0.798069	151.549	2.83e-152	168	FALSE	FGFR2	-93659
Primary Malignancy Breast	pri_breast	rs11200011	10	123331957	A	G	-0.16446	0.007451	0.874747	107.169	6.78e-108	168	FALSE	FGFR2	-94109
Primary Malignancy Breast	pri_breast	rs17614575	10	123332266	T	A	-0.134262	0.013603	0.958201	22.2228	5.99e-23	168	FALSE	FGFR2	-94418
Primary Malignancy Breast	pri_breast	rs4237533	10	123332352	A	G	-0.158376	0.012275	0.51856	37.3199	4.79e-38	168	FALSE	FGFR2	-94504
Primary Malignancy Breast	pri_breast	rs11200012	10	123332415	T	A	-0.168101	0.006356	0.798526	153.335	4.63e-154	168	FALSE	FGFR2	-94567
Primary Malignancy Breast	pri_breast	rs3750817	10	123332577	C	T	0.149406	0.013424	0.575045	28.0146	9.67e-29	168	FALSE	FGFR2	-94729
Primary Malignancy Breast	pri_breast	rs41302285	10	123333176	G	A	0.178513	0.027886		9.79881	1.59e-10	168	FALSE	FGFR2	-95328
Primary Malignancy Breast	pri_breast	rs7895676	10	123333997	C	T	0.182249	0.024313	0.49874	13.1623	6.88e-14	168	FALSE	FGFR2	-96149
Primary Malignancy Breast	pri_breast	rs10736303	10	123334457	G	A	0.184315	0.024228	0.49398	13.5341	2.92e-14	168	FALSE	FGFR2	-96609
Primary Malignancy Breast	pri_breast	rs11200014	10	123334930	G	A	-0.218075	0.022821	0.601266	20.8845	1.3e-21	168	FALSE	FGFR2	-97082
Primary Malignancy Breast	pri_breast	rs45631611	10	123335839	G	C	0.121642	0.016392	0.932505	12.9149	1.22e-13	168	FALSE	FGFR2	-97991
Primary Malignancy Breast	pri_breast	rs10886946	10	123335866	T	C	-0.119618	0.015003	0.794088	14.7881	1.63e-15	168	FALSE	FGFR2	-98018
Primary Malignancy Breast	pri_breast	rs2912781	10	123336494	C	T	0.18444	0.024742	0.493764	13.026	9.42e-14	168	FALSE	FGFR2	-98646
Primary Malignancy Breast	pri_breast	rs45631547	10	123337068	C	T	0.120984	0.014549	0.932507	16.0168	9.62e-17	168	FALSE	FGFR2	-99220
Primary Malignancy Breast	pri_breast	rs2912780	10	123337117	C	T	0.213654	0.028937	0.426293	12.7931	1.61e-13	168	FALSE	FGFR2	-99269
Primary Malignancy Breast	pri_breast	rs2912779	10	123337182	T	C	0.183714	0.012294	0.426293	49.7208	1.9e-50	168	FALSE	FGFR2	-99334
Primary Malignancy Breast	pri_breast	rs2981579	10	123337335	A	G	0.213542	0.029308	0.426109	12.4784	3.32e-13	168	FALSE	FGFR2	-99487
Primary Malignancy Breast	pri_breast	rs45631627	10	123338552	G	A	0.121676	0.016034	0.932507	13.4704	3.39e-14	168	FALSE	FGFR2	-100704
Primary Malignancy Breast	pri_breast	rs2912778	10	123338654	G	A	0.184521	0.024937	0.497469	12.8453	1.43e-13	168	FALSE	FGFR2	-100806
Primary Malignancy Breast	pri_breast	rs1078806	10	123338975	A	G	-0.218452	0.022867	0.601923	20.8725	1.34e-21	168	FALSE	FGFR2	-101127
Primary Malignancy Breast	pri_breast	rs11200017	10	123339685	G	A	-0.116369	0.015114	0.798039	13.8438	1.43e-14	168	FALSE	FGFR2	-101837
Primary Malignancy Breast	pri_breast	rs45631580	10	123340107	A	G	0.124646	0.014442	0.932901	17.1917	6.43e-18	168	FALSE	FGFR2	-102259
Primary Malignancy Breast	pri_breast	rs2981578	10	123340311	C	T	0.186581	0.024825	0.492826	13.2292	5.9e-14	168	FALSE	FGFR2	-102463
Primary Malignancy Breast	pri_breast	rs45631581	10	123340314	A	G	0.124536	0.013911	0.932871	18.4334	3.69e-19	168	FALSE	FGFR2	-102466
Primary Malignancy Breast	pri_breast	rs11599804	10	123340664	G	A	-0.198261	0.0124	0.607535	56.7656	1.72e-57	168	FALSE	FGFR2	-102816
Primary Malignancy Breast	pri_breast	rs45631630	10	123340824	G	A	0.133115	0.023984	0.933802	7.53408	2.92e-08	168	FALSE	FGFR2	-102976
Primary Malignancy Breast	pri_breast	rs34032268	10	123341525	A	C	-0.210126	0.031381	0.573527	10.6539	2.22e-11	168	FALSE	FGFR2	-103677
Primary Malignancy Breast	pri_breast	rs4752571	10	123342567	T	C	-0.209731	0.029448	0.577505	11.956	1.11e-12	168	FALSE	FGFR2	-104719
Primary Malignancy Breast	pri_breast	rs45631632	10	123342707	G	A	-0.159032	0.015321	0.98061	24.4845	3.28e-25	168	FALSE	FGFR2	-104859
Primary Malignancy Breast	pri_breast	rs45631633	10	123342730	G	A	0.213963	0.025556	0.994264	16.2247	5.96e-17	168	FALSE	FGFR2	-104882
Primary Malignancy Breast	pri_breast	rs45631582	10	123343544	A	G	0.146367	0.012785		29.5853	2.6e-30	168	FALSE	FGFR2	-105696
Primary Malignancy Breast	pri_breast	rs1696840	10	123343909	T	G	-0.236372	0.006281		309.087	8.18e-305	168	FALSE	FGFR2	-106061
Primary Malignancy Breast	pri_breast	rs1219651	10	123344501	G	A	-0.238409	0.006079			0	168	TRUE	FGFR2	-106653
Primary Malignancy Breast	pri_breast	rs45631583	10	123345911	A	G	-0.172677	0.006698	0.819306	145.778	1.67e-146	168	FALSE	FGFR2	-108063
Primary Malignancy Breast	pri_breast	rs2981575	10	123346116	G	A	0.209694	0.030167	0.42639	11.4243	3.76e-12	168	FALSE	FGFR2	-108268
Primary Malignancy Breast	pri_breast	rs1219648	10	123346190	A	G	-0.209835	0.029643	0.577491	11.8204	1.51e-12	168	FALSE	FGFR2	-108342
Primary Malignancy Breast	pri_breast	rs45631586	10	123347153	A	G	-0.163695	0.007348	0.867013	109.149	7.09e-110	168	FALSE	FGFR2	-109305
Primary Malignancy Breast	pri_breast	rs7091736	10	123347184	T	C	-0.17311	0.006698	0.819304	146.472	3.37e-147	168	FALSE	FGFR2	-109336
Primary Malignancy Breast	pri_breast	rs2912775	10	123347656	A	G	0.182402	0.006403	0.198468	177.695	2.02e-178	168	FALSE	FGFR2	-109808
Primary Malignancy Breast	pri_breast	rs1219644	10	123347875	C	T	-0.182185	0.006409	0.801545	176.964	1.09e-177	168	FALSE	FGFR2	-110027
Primary Malignancy Breast	pri_breast	rs1219643	10	123348355	C	A	-0.182058	0.006416	0.80157	176.337	4.6e-177	168	FALSE	FGFR2	-110507
Primary Malignancy Breast	pri_breast	rs1219642	10	123348389	T	C	-0.179061	0.012307	0.57736	47.1886	6.48e-48	168	FALSE	FGFR2	-110541
Primary Malignancy Breast	pri_breast	rs2936870	10	123348902	T	C	0.178727	0.01231	0.422446	46.9934	1.02e-47	168	FALSE	FGFR2	-111054
Primary Malignancy Breast	pri_breast	rs45631563	10	123349324	A	T	0.188313	0.024578	0.950627	13.7173	1.92e-14	168	FALSE	FGFR2	-111476
Primary Malignancy Breast	pri_breast	rs17542858	10	123349430	G	A	0.209071	0.029039	0.989099	12.2017	6.29e-13	168	FALSE	FGFR2	-111582
Primary Malignancy Breast	pri_breast	rs2981584	10	123350216	A	C	0.17957	0.012305	0.422718	47.4605	3.46e-48	168	FALSE	FGFR2	-112368
Primary Malignancy Breast	pri_breast	rs1219641	10	123350521	G	A	0.226803	0.006212		291.024	9.46e-292	168	FALSE	FGFR2	-112673
Primary Malignancy Breast	pri_breast	rs2981583	10	123350523	A	G	0.234603	0.00612		320.659	2.19e-305	168	FALSE	FGFR2	-112675
Primary Malignancy Breast	pri_breast	rs2860197	10	123351302	G	A	0.175211	0.01233	0.417337	45.0591	8.73e-46	168	FALSE	FGFR2	-113454
Primary Malignancy Breast	pri_breast	rs2420946	10	123351324	T	C	0.205009	0.028839	0.417329	11.9144	1.22e-12	168	FALSE	FGFR2	-113476
Primary Malignancy Breast	pri_breast	rs2162540	10	123352136	C	T	0.173536	0.012337	0.414536	44.1727	6.72e-45	168	FALSE	FGFR2	-114288
Primary Malignancy Breast	pri_breast	rs3135724	10	123352220	C	T	-0.101593	0.014476	0.768975	11.631	2.34e-12	168	FALSE	FGFR2	-114372
Primary Malignancy Breast	pri_breast	rs2981582	10	123352317	A	G	0.203842	0.030356	0.415508	10.7105	1.95e-11	168	FALSE	FGFR2	-114469
Primary Malignancy Breast	pri_breast	rs3135718	10	123353869	C	T	0.173136	0.012321	0.423134	44.0821	8.28e-45	168	FALSE	FGFR2	-116021
Primary Malignancy Breast	pri_breast	rs150853850	10	123354753	A	G	-0.169257	0.028108	0.974575	8.75039	1.78e-09	168	FALSE	FGFR2	-116905
Primary Malignancy Breast	pri_breast	rs7899765	10	123355688	T	C	0.116024	0.011473	0.932049	23.2856	5.18e-24	168	FALSE	FGFR2	-117840
Primary Malignancy Breast	pri_breast	rs2936871	10	123356175	A	T	0.107201	0.014793	0.215908	12.3523	4.44e-13	168	FALSE	FGFR2	-118327
Primary Malignancy Breast	pri_breast	rs45631558	10	123357210	C	T	-0.149599	0.013727	0.952064	26.8971	1.27e-27	168	FALSE	FGFR2	-119362
Primary Malignancy Breast	pri_breast	rs41258305	10	123357482	T	C	0.117766	0.01142	0.931897	24.1751	6.68e-25	168	FALSE	FGFR2	-119634
Primary Malignancy Breast	pri_breast	rs41301039	10	123358096	C	G	-0.152654	0.010523	0.942361	46.9136	1.22e-47	168	FALSE	FGFR2	124
Primary Malignancy Breast	pri_breast	rs1219639	10	123358312	A	G	0.160057	0.009206	0.069823	66.9319	1.17e-67	168	FALSE	FGFR2	340
Primary Malignancy Breast	pri_breast	rs45631560	10	123358363	C	T	-0.132406	0.016884	0.977474	14.3326	4.65e-15	168	FALSE	FGFR2	391
Primary Malignancy Breast	pri_breast	rs2454810	10	123359586	T	C	0.162167	0.009268	0.069822	67.7704	1.7e-68	168	FALSE	FGFR2	1614
Primary Malignancy Breast	pri_breast	rs41301031	10	123359727	G	A	-0.170664	0.018153	0.98779	20.241	5.74e-21	168	FALSE	FGFR2	1755
Primary Malignancy Breast	pri_breast	rs1649154	10	123360913	T	C	0.155361	0.009234	0.069172	62.7391	1.82e-63	168	FALSE	FGFR2	2941
Primary Malignancy Breast	pri_breast	rs1649155	10	123360914	G	C	0.159745	0.009277	0.069172	65.6646	2.16e-66	168	FALSE	FGFR2	2942
Primary Malignancy Breast	pri_breast	rs117286496	10	123360995	A	G	-0.133792	0.017037	0.977473	14.3715	4.25e-15	168	FALSE	FGFR2	3023
Primary Malignancy Breast	pri_breast	rs61874082	10	123361544	C	G	-0.132041	0.017166	0.977472	13.8199	1.51e-14	168	FALSE	FGFR2	3572
Primary Malignancy Breast	pri_breast	rs3889984	10	123361943	G	A	0.163339	0.009285	0.069169	68.4964	3.19e-69	168	FALSE	FGFR2	3971
Primary Malignancy Breast	pri_breast	rs11200028	10	123362141	C	T	0.114249	0.011464	0.932342	22.6381	2.3e-23	168	FALSE	FGFR2	4169
Primary Malignancy Breast	pri_breast	rs11200029	10	123362151	C	T	-0.161499	0.009271	0.930901	67.1833	6.56e-68	168	FALSE	FGFR2	4179
Primary Malignancy Breast	pri_breast	rs61874083	10	123362257	G	A	-0.129296	0.018795		11.2047	6.24e-12	168	FALSE	FGFR2	4285
Primary Malignancy Breast	pri_breast	rs754447	10	123362283	C	T	0.166147	0.008844		77.949	1.12e-78	168	FALSE	FGFR2	4311
Primary Malignancy Breast	pri_breast	rs148858365	10	123362877	G	A	0.134936	0.023018	0.99403	8.32858	4.69e-09	168	FALSE	FGFR2	4905
Primary Malignancy Breast	pri_breast	rs7076098	10	123363303	C	A	0.11411	0.011464	0.932346	22.5873	2.59e-23	168	FALSE	FGFR2	5331
Primary Malignancy Breast	pri_breast	rs61874084	10	123363588	A	G	-0.134694	0.017046	0.977471	14.5404	2.88e-15	168	FALSE	FGFR2	5616
Primary Malignancy Breast	pri_breast	rs73356565	10	123365724	C	T	-0.153509	0.023491	0.932278	10.181	6.59e-11	168	FALSE	FGFR2	7752
Primary Malignancy Breast	pri_breast	rs4751845	10	123367890	A	G	-0.157755	0.008115		83.3942	4.03e-84	168	FALSE	FGFR2	9918
Primary Malignancy Breast	pri_breast	rs77669026	10	123367946	A	G	-0.135259	0.016751		15.1479	7.11e-16	168	FALSE	FGFR2	9974
Primary Malignancy Breast	pri_breast	rs117813079	10	123371924	G	A	-0.152023	0.020619	0.99326	12.7591	1.74e-13	168	FALSE	FGFR2	13952
Primary Malignancy Breast	pri_breast	rs11200034	10	123373061	A	G	-0.068471	0.007124	0.14509	21.1186	7.61e-22	168	FALSE	FGFR2	15089
Primary Malignancy Breast	pri_breast	rs2247088	10	123375090	G	C	-0.06488	0.007498	0.147632	17.2761	5.29e-18	168	FALSE	FGFR2	17118
Primary Malignancy Breast	pri_breast	rs11200036	10	123376717	G	A	-0.151353	0.009788		53.1665	6.82e-54	168	FALSE	FGFR2	18745
Primary Malignancy Breast	pri_breast	rs1696813	10	123377197	C	A	-0.067294	0.007083	0.144993	20.6552	2.21e-21	168	FALSE	FGFR2	19225
Primary Malignancy Breast	pri_breast	rs1649184	10	123377248	A	G	-0.067224	0.007083	0.14499	20.6114	2.45e-21	168	FALSE	FGFR2	19276
Primary Malignancy Breast	pri_breast	rs10886956	10	123378012	G	A	-0.066754	0.007064	0.144993	20.4432	3.6e-21	168	FALSE	FGFR2	20040
Primary Malignancy Breast	pri_breast	rs10886957	10	123379078	T	C	0.112686	0.011398	0.932341	22.2923	5.1e-23	168	FALSE	FGFR2	21106
Primary Malignancy Breast	pri_breast	rs2247640	10	123379824	A	G	-0.067391	0.007083	0.144966	20.7131	1.94e-21	168	FALSE	FGFR2	21852
Primary Malignancy Breast	pri_breast	rs36082274	10	123379947	T	A	-0.107106	0.006779		55.4522	3.53e-56	168	FALSE	FGFR2	21975
Primary Malignancy Breast	pri_breast	rs10886958	10	123380256	C	T	0.113948	0.011448	0.932345	22.5842	2.61e-23	168	FALSE	FGFR2	22284
Primary Malignancy Breast	pri_breast	rs1649187	10	123380393	A	G	-0.067259	0.00708	0.144984	20.6524	2.23e-21	168	FALSE	FGFR2	22421
Primary Malignancy Breast	pri_breast	rs1219635	10	123383867	A	C	0.066792	0.007067	0.855035	20.4469	3.57e-21	168	FALSE	FGFR2	25895
Primary Malignancy Breast	pri_breast	rs11200041	10	123384018	G	A	0.067228	0.007087	0.855135	20.5943	2.54e-21	168	FALSE	FGFR2	26046
Primary Malignancy Breast	pri_breast	rs11598352	10	123384389	G	A	-0.146318	0.010676	0.946256	41.9861	1.03e-42	168	FALSE	FGFR2	26417
Primary Malignancy Breast	pri_breast	rs12255407	10	123386630	A	G	0.066718	0.007091	0.854388	20.273	5.33e-21	168	FALSE	FGFR2	28658
Primary Malignancy Breast	pri_breast	rs10788190	10	123387029	A	G	0.066337	0.007093	0.85495	20.0398	9.12e-21	168	FALSE	FGFR2	29057
Primary Malignancy Breast	pri_breast	rs10788191	10	123387326	G	T	0.066045	0.007087	0.855382	19.903	1.25e-20	168	FALSE	FGFR2	29354
Primary Malignancy Breast	pri_breast	rs17102363	10	123388239	C	T	0.070269	0.007035	0.855429	22.7339	1.85e-23	168	FALSE	FGFR2	30267
Primary Malignancy Breast	pri_breast	rs10437462	10	123388882	A	G	0.065146	0.007108	0.856503	19.2821	5.22e-20	168	FALSE	FGFR2	30910
Primary Malignancy Breast	pri_breast	rs10437463	10	123389020	G	A	0.110442	0.011557	0.934338	20.8871	1.3e-21	168	FALSE	FGFR2	31048
Primary Malignancy Breast	pri_breast	rs117419410	10	123389837	G	A	-0.148742	0.011689		36.3266	4.71e-37	168	FALSE	FGFR2	31865
Primary Malignancy Breast	pri_breast	rs75752394	10	123390024	G	A	-0.145067	0.010689	0.946145	41.1867	6.51e-42	168	FALSE	FGFR2	32052
Primary Malignancy Breast	pri_breast	rs35661955	10	123395137	T	C	-0.086812	0.007122		33.412	3.87e-34	168	FALSE	FGFR2	37165
Primary Malignancy Breast	pri_breast	rs184276946	10	123402161	C	A	-0.203937	0.025329	0.980508	15.0659	8.59e-16	168	FALSE	FGFR2	44189
Primary Malignancy Breast	pri_breast	rs61874134	10	123412324	A	G	-0.128268	0.018736	0.978872	11.1034	7.88e-12	168	FALSE	FGFR2	54352
Primary Malignancy Breast	pri_breast	rs2936851	10	123418617	T	C	-0.137419	0.008185		62.4849	3.27e-63	168	FALSE	FGFR2	60645
Primary Malignancy Breast	pri_breast	rs7910243	10	123419652	G	A	0.072318	0.007066	0.85166	23.8263	1.49e-24	168	FALSE	FGFR2	61680
Primary Malignancy Breast	pri_breast	rs145914877	10	123419918	T	G	0.066763	0.008418		14.6427	2.28e-15	168	FALSE	FGFR2	61946
Primary Malignancy Breast	pri_breast	rs11200062	10	123420305	C	A	0.072518	0.007074	0.851664	23.9009	1.26e-24	168	FALSE	FGFR2	62333
Primary Malignancy Breast	pri_breast	rs11200063	10	123421024	G	T	0.074918	0.007329	0.860043	23.7724	1.69e-24	168	FALSE	FGFR2	63052
Primary Malignancy Breast	pri_breast	rs7071275	10	123422434	C	T	0.077176	0.011101	0.850317	11.4271	3.74e-12	168	FALSE	FGFR2	64462
Primary Malignancy Breast	pri_breast	rs2935715	10	123422766	A	C	0.061231	0.010921	0.050229	7.67571	2.11e-08	168	FALSE	FGFR2	64794
Primary Malignancy Breast	pri_breast	rs12242201	10	123422858	C	T	0.119349	0.007791	0.863507	52.1989	6.33e-53	168	FALSE	FGFR2	64886
Primary Malignancy Breast	pri_breast	rs7075242	10	123422902	C	T	0.077031	0.010964	0.850408	11.6552	2.21e-12	168	FALSE	FGFR2	64930
Primary Malignancy Breast	pri_breast	rs4751846	10	123423047	G	A	-0.13368	0.009363	0.929677	45.4723	3.37e-46	168	FALSE	FGFR2	65075
Primary Malignancy Breast	pri_breast	rs11594647	10	123423971	T	C	-0.13286	0.010245		37.6907	2.04e-38	168	FALSE	FGFR2	65999
Primary Malignancy Breast	pri_breast	rs374820004	10	123424037	A	T	0.077955	0.011155	0.848489	11.5386	2.89e-12	168	FALSE	FGFR2	66065
Primary Malignancy Breast	pri_breast	rs7084632	10	123424835	A	G	0.07796	0.011258	0.848457	11.3439	4.53e-12	168	FALSE	FGFR2	66863
Primary Malignancy Breast	pri_breast	rs2935720	10	123425304	A	G	0.06052	0.010946	0.049945	7.48118	3.3e-08	168	FALSE	FGFR2	67332
Primary Malignancy Breast	pri_breast	rs77180105	10	123425657	A	G	-0.137064	0.023077	0.929676	8.53138	2.94e-09	168	FALSE	FGFR2	67685
Primary Malignancy Breast	pri_breast	rs1693685	10	123426158	T	C	0.061229	0.010941	0.049946	7.64902	2.24e-08	168	FALSE	FGFR2	68186
Primary Malignancy Breast	pri_breast	rs17627042	10	123427256	C	T	0.102227	0.013648	0.959026	13.144	7.18e-14	168	FALSE	FGFR2	69284
Primary Malignancy Breast	pri_breast	rs11200069	10	123429042	A	G	0.075243	0.006913	0.836173	26.8337	1.47e-27	168	FALSE	ATE1	70897
Primary Malignancy Breast	pri_breast	rs10886963	10	123430129	A	G	0.075824	0.006912	0.836168	27.2418	5.73e-28	168	FALSE	ATE1	69810
Primary Malignancy Breast	pri_breast	rs10886964	10	123430164	G	A	0.076001	0.006902	0.836168	27.4416	3.62e-28	168	FALSE	ATE1	69775
Primary Malignancy Breast	pri_breast	rs10886965	10	123430317	C	A	0.075925	0.006911	0.836149	27.3166	4.82e-28	168	FALSE	ATE1	69622
Primary Malignancy Breast	pri_breast	rs1219515	10	123431245	G	A	-0.1326	0.009352	0.929128	44.8597	1.38e-45	168	FALSE	ATE1	68694
Primary Malignancy Breast	pri_breast	rs10510099	10	123431846	C	A	0.076021	0.006912	0.836159	27.3754	4.21e-28	168	FALSE	ATE1	68093
Primary Malignancy Breast	pri_breast	rs2935713	10	123432188	G	A	-0.133394	0.010237	0.936157	38.0427	9.06e-39	168	FALSE	ATE1	67751
Primary Malignancy Breast	pri_breast	rs77679651	10	123432575	G	C	-0.155474	0.024099	0.936157	9.94104	1.15e-10	168	FALSE	ATE1	67364
Primary Malignancy Breast	pri_breast	rs12356902	10	123432652	G	A	0.049036	0.007816	0.888437	9.43914	3.64e-10	168	FALSE	ATE1	67287
Primary Malignancy Breast	pri_breast	rs725982	10	123433949	A	G	0.075454	0.006911	0.836164	26.9896	1.02e-27	168	FALSE	ATE1	65990
Primary Malignancy Breast	pri_breast	rs725983	10	123433950	G	A	0.075349	0.006908	0.836164	26.9414	1.14e-27	168	FALSE	ATE1	65989
Primary Malignancy Breast	pri_breast	rs61874140	10	123435982	A	G	-0.135441	0.016423	0.957585	15.7671	1.71e-16	168	FALSE	ATE1	63957
Primary Malignancy Breast	pri_breast	rs2935717	10	123436246	G	T	0.115519	0.007297	0.118164	55.6722	2.13e-56	168	FALSE	ATE1	63693
Primary Malignancy Breast	pri_breast	rs4752578	10	123436524	C	T	-0.132819	0.009679	0.935353	42.0814	8.29e-43	168	FALSE	ATE1	63415
Primary Malignancy Breast	pri_breast	rs78856329	10	123436834	C	T	-0.155	0.024075	0.936092	9.90299	1.25e-10	168	FALSE	ATE1	63105
Primary Malignancy Breast	pri_breast	rs1696803	10	123436950	T	C	0.115745	0.007297	0.118164	55.8904	1.29e-56	168	FALSE	ATE1	62989
Primary Malignancy Breast	pri_breast	rs731594	10	123437483	T	G	0.073681	0.006889	0.836143	25.9393	1.15e-26	168	FALSE	ATE1	62456
Primary Malignancy Breast	pri_breast	rs1875155	10	123437540	T	C	-0.13288	0.010085	0.93605	38.8789	1.32e-39	168	FALSE	ATE1	62399
Primary Malignancy Breast	pri_breast	rs12262574	10	123438122	C	T	0.118493	0.007913	0.865323	49.9249	1.19e-50	168	FALSE	ATE1	61817
Primary Malignancy Breast	pri_breast	rs143357806	10	123438663	A	G	-0.200391	0.025426	0.98043	14.4693	3.39e-15	168	FALSE	ATE1	61276
Primary Malignancy Breast	pri_breast	rs11200074	10	123439248	G	A	0.048724	0.007752	0.888181	9.47191	3.37e-10	168	FALSE	ATE1	60691
Primary Malignancy Breast	pri_breast	rs77832491	10	123439319	G	A	-0.154063	0.024133	0.936369	9.74875	1.78e-10	168	FALSE	ATE1	60620
Primary Malignancy Breast	pri_breast	rs4752579	10	123441192	A	T	-0.122805	0.009584	0.932098	36.8192	1.52e-37	168	FALSE	ATE1	58747
Primary Malignancy Breast	pri_breast	rs12354821	10	123443741	T	A	0.092481	0.007635		33.0035	9.92e-34	168	FALSE	ATE1	56198
Primary Malignancy Breast	pri_breast	rs7924234	10	123446062	G	C	0.095635	0.0072	0.843515	39.4965	3.19e-40	168	FALSE	ATE1	53877
Primary Malignancy Breast	pri_breast	rs7893171	10	123446164	G	C	0.096181	0.006988	0.843515	42.3351	4.62e-43	168	FALSE	ATE1	53775
Primary Malignancy Breast	pri_breast	rs79437746	10	123446630	G	T	-0.14439	0.023755	0.933259	8.90268	1.25e-09	168	FALSE	ATE1	53309
Primary Malignancy Breast	pri_breast	rs117971080	10	123448722	G	A	-0.125483	0.009829	0.932145	36.5629	2.74e-37	168	FALSE	ATE1	51217
Primary Malignancy Breast	pri_breast	rs72834346	10	123448888	G	A	0.131788	0.018703	0.866677	11.7188	1.91e-12	168	FALSE	ATE1	51051
Primary Malignancy Breast	pri_breast	rs11200077	10	123449149	A	T	0.065885	0.006715	0.775145	21.9705	1.07e-22	168	FALSE	ATE1	50790
Primary Malignancy Breast	pri_breast	rs7091727	10	123451435	C	T	0.082973	0.007974	0.895777	24.5974	2.53e-25	168	FALSE	ATE1	48504
Primary Malignancy Breast	pri_breast	rs77858102	10	123452603	C	T	-0.134291	0.023008	0.9281	8.26245	5.46e-09	168	FALSE	ATE1	47336
Primary Malignancy Breast	pri_breast	rs61874143	10	123453127	G	A	-0.112712	0.015861		11.9062	1.24e-12	168	FALSE	ATE1	46812
Primary Malignancy Breast	pri_breast	rs78452361	10	123455288	G	C	-0.111955	0.014741	0.928077	13.4908	3.23e-14	168	FALSE	ATE1	44651
Primary Malignancy Breast	pri_breast	rs7092519	10	123459720	T	A	0.084782	0.008028	0.89695	25.3149	4.84e-26	168	FALSE	ATE1	40219
Primary Malignancy Breast	pri_breast	rs1696819	10	123462451	T	A	-0.114601	0.016854	0.92819	10.9635	1.09e-11	168	FALSE	ATE1	37488
Primary Malignancy Breast	pri_breast	rs1696820	10	123462700	C	T	-0.113735	0.015884	0.928086	12.077	8.38e-13	168	FALSE	ATE1	37239
Primary Malignancy Breast	pri_breast	rs1696821	10	123463056	G	A	-0.113784	0.015743	0.927731	12.2901	5.13e-13	168	FALSE	ATE1	36883
Primary Malignancy Breast	pri_breast	rs17544933	10	123463359	C	T	-0.111192	0.016397	0.935288	10.9078	1.24e-11	168	FALSE	ATE1	36580
Primary Malignancy Breast	pri_breast	rs1696826	10	123464764	C	A	0.071989	0.013114	0.925004	7.38408	4.13e-08	168	FALSE	ATE1	35175
Primary Malignancy Breast	pri_breast	rs1696827	10	123464783	C	T	0.071976	0.01317	0.925004	7.3244	4.74e-08	168	FALSE	ATE1	35156
Primary Malignancy Breast	pri_breast	rs10510100	10	123466744	C	T	-0.111533	0.015947	0.935848	11.556	2.78e-12	168	FALSE	ATE1	33195
Primary Malignancy Breast	pri_breast	rs4752585	10	123468635	G	C	-0.111208	0.015287	0.935839	12.441	3.62e-13	168	FALSE	ATE1	31304
Primary Malignancy Breast	pri_breast	rs4752586	10	123468677	C	A	-0.11122	0.015279	0.935838	12.4565	3.5e-13	168	FALSE	ATE1	31262
Primary Malignancy Breast	pri_breast	rs17102481	10	123469293	A	G	-0.111219	0.015224	0.935838	12.541	2.88e-13	168	FALSE	ATE1	30646
Primary Malignancy Breast	pri_breast	rs74552628	10	123469475	T	C	-0.135115	0.024103	0.935838	7.67256	2.13e-08	168	FALSE	ATE1	30464
Primary Malignancy Breast	pri_breast	rs4752587	10	123473309	G	A	-0.107599	0.012825	0.945337	16.2904	5.12e-17	168	FALSE	ATE1	26630
Primary Malignancy Breast	pri_breast	rs60061056	10	123476103	T	C	-0.107631	0.01329	0.945336	15.2344	5.83e-16	168	FALSE	ATE1	23836
Primary Malignancy Breast	pri_breast	rs2936859	10	123479287	C	G	0.087189	0.012539	0.577734	11.4312	3.7e-12	168	FALSE	ATE1	20652
Primary Malignancy Breast	pri_breast	rs79108114	10	123492386	T	A	0.07226	0.011523	0.950989	9.43122	3.7e-10	168	FALSE	ATE1	7553
Primary Malignancy Breast	pri_breast	rs7899282	10	123493262	A	G	-0.056302	0.007214		14.2035	6.26e-15	168	FALSE	ATE1	6677
Primary Malignancy Breast	pri_breast	rs12241931	10	123493274	C	T	-0.086812	0.010676		15.3499	4.47e-16	168	FALSE	ATE1	6665
Primary Malignancy Breast	pri_breast	rs4751849	10	123493577	A	G	-0.072186	0.008526	0.921109	16.5745	2.66e-17	168	FALSE	ATE1	6362
Primary Malignancy Breast	pri_breast	rs752736	10	123495655	C	G	0.043446	0.00611	0.316663	11.9203	1.2e-12	168	FALSE	ATE1	4284
Primary Malignancy Breast	pri_breast	rs1219496	10	123497177	C	G	0.041241	0.006095	0.303564	10.8653	1.36e-11	168	FALSE	ATE1	2762
Primary Malignancy Breast	pri_breast	rs11200120	10	123498426	T	C	-0.063213	0.00817	0.886576	13.9733	1.06e-14	168	FALSE	ATE1	1513
Primary Malignancy Breast	pri_breast	rs1693671	10	123498694	T	C	0.048833	0.006185	0.274798	14.5181	3.03e-15	168	FALSE	ATE1	1245
Primary Malignancy Breast	pri_breast	rs3763755	10	123501836	T	C	-0.048559	0.008064	0.880118	8.74961	1.78e-09	168	FALSE	ATE1	-1897
Primary Malignancy Breast	pri_breast	rs3763752	10	123502150	G	C	-0.049169	0.00862	0.912996	7.9214	1.2e-08	168	FALSE	ATE1	-2211
Primary Malignancy Breast	pri_breast	rs118037946	10	123516682	G	A	-0.141619	0.020537	0.988446	11.2553	5.55e-12	168	FALSE	ATE1	-16743
Primary Malignancy Breast	pri_breast	rs7077616	10	123530463	C	T	0.037376	0.006279	0.252347	8.56737	2.71e-09	168	FALSE	ATE1	-30524
Primary Malignancy Breast	pri_breast	rs111605422	10	123554584	G	A	-0.09584	0.011691	0.960494	15.5888	2.58e-16	168	FALSE	ATE1	-54645
Primary Malignancy Breast	pri_breast	rs150754756	10	123577032	C	T	-0.090485	0.012622		12.103	7.89e-13	168	FALSE	ATE1	-77093
Primary Malignancy Breast	pri_breast	rs11200176	10	123578337	C	T	0.03515	0.005516	0.372088	9.71561	1.92e-10	168	FALSE	ATE1	-78398
Primary Malignancy Breast	pri_breast	rs4520534	10	123579012	G	T	-0.03636	0.005804	0.69574	9.41377	3.86e-10	168	FALSE	ATE1	-79073
Primary Malignancy Breast	pri_breast	rs4478919	10	123579063	C	A	-0.089051	0.011662	0.960088	13.6294	2.35e-14	168	FALSE	ATE1	-79124
Primary Malignancy Breast	pri_breast	rs6585761	10	123580495	C	T	0.035289	0.005514	0.372042	9.79341	1.61e-10	168	FALSE	ATE1	-80556
Primary Malignancy Breast	pri_breast	rs10886992	10	123582179	T	C	-0.03639	0.005799	0.695639	9.4427	3.61e-10	168	FALSE	ATE1	-82240
Primary Malignancy Breast	pri_breast	rs6585762	10	123582626	C	A	-0.036289	0.005799	0.695701	9.3943	4.03e-10	168	FALSE	ATE1	-82687
Primary Malignancy Breast	pri_breast	rs7476932	10	123584192	C	T	-0.036119	0.005798	0.695624	9.31706	4.82e-10	168	FALSE	ATE1	-84253
Primary Malignancy Breast	pri_breast	rs4539250	10	123585399	T	C	-0.088937	0.011627	0.96001	13.6737	2.12e-14	168	FALSE	ATE1	-85460
Primary Malignancy Breast	pri_breast	rs4752605	10	123587702	C	A	-0.097593	0.015055	0.970519	10.03	9.33e-11	168	FALSE	ATE1	-87763
Primary Malignancy Breast	pri_breast	rs10788213	10	123593921	G	T	0.040726	0.005719	0.698241	11.9547	1.11e-12	168	FALSE	ATE1	-93982
Primary Malignancy Breast	pri_breast	rs4326725	10	123597569	C	T	0.040236	0.005719	0.701552	11.6864	2.06e-12	169	FALSE	ATE1	-97630
Primary Malignancy Breast	pri_breast	rs10886996	10	123606627	T	A	0.040713	0.005718	0.697978	11.9507	1.12e-12	169	FALSE	ATE1	-106688
Primary Malignancy Breast	pri_breast	rs28889991	10	123608283	G	A	0.045	0.006997		9.88291	1.31e-10	169	FALSE	ATE1	-108344
Primary Malignancy Breast	pri_breast	rs10444128	10	123612025	A	T	0.041249	0.00571	0.696743	12.2778	5.27e-13	169	FALSE	ATE1	-112086
Primary Malignancy Breast	pri_breast	rs4751858	10	123614676	C	T	0.041257	0.005707	0.696709	12.295	5.07e-13	169	FALSE	ATE1	-114737
Primary Malignancy Breast	pri_breast	rs4752611	10	123614855	G	A	0.04108	0.005706	0.696708	12.1989	6.33e-13	169	FALSE	ATE1	-114916
Primary Malignancy Breast	pri_breast	rs11200192	10	123615230	T	C	0.04131	0.005707	0.696717	12.3251	4.73e-13	169	FALSE	ATE1	-115291
Primary Malignancy Breast	pri_breast	rs11200194	10	123617336	G	A	0.041157	0.005708	0.696772	12.2371	5.79e-13	169	FALSE	ATE1	-117397
Primary Malignancy Breast	pri_breast	rs11200196	10	123618408	C	T	0.040903	0.005706	0.696889	12.1025	7.9e-13	169	FALSE	ATE1	-118469
Primary Malignancy Breast	pri_breast	rs11200197	10	123618590	A	G	0.041085	0.005707	0.696662	12.2003	6.31e-13	169	FALSE	ATE1	-118651
Primary Malignancy Breast	pri_breast	rs142531540	10	123618775	A	T	0.039815	0.007226		7.43539	3.67e-08	169	FALSE	ATE1	-118836
Primary Malignancy Breast	pri_breast	rs150288647	10	123618776	T	A	0.039815	0.007226		7.4354	3.67e-08	169	FALSE	ATE1	-118837
Primary Malignancy Breast	pri_breast	rs10887002	10	123618871	A	C	0.040877	0.005707	0.69671	12.0851	8.22e-13	169	FALSE	ATE1	-118932
Primary Malignancy Breast	pri_breast	rs4444014	10	123620313	A	C	0.041304	0.005707	0.696564	12.3215	4.77e-13	169	FALSE	ATE1	-120374
Primary Malignancy Breast	pri_breast	rs4751860	10	123622928	C	T	0.041433	0.005715	0.696538	12.36	4.36e-13	169	FALSE	ATE1	-122989
Primary Malignancy Breast	pri_breast	rs10510103	10	123624510	T	C	0.041497	0.005715	0.696709	12.3968	4.01e-13	169	FALSE	ATE1	-124571
Primary Malignancy Breast	pri_breast	rs10887004	10	123628537	T	C	0.041272	0.005716	0.696721	12.2668	5.41e-13	169	FALSE	ATE1	-128598
Primary Malignancy Breast	pri_breast	rs10887005	10	123631440	G	C	0.041587	0.005718	0.696737	12.4346	3.68e-13	169	FALSE	ATE1	-131501
Primary Malignancy Breast	pri_breast	rs4403746	10	123631805	A	G	0.041501	0.005717	0.696743	12.3935	4.04e-13	169	FALSE	ATE1	-131866
Primary Malignancy Breast	pri_breast	rs12761013	10	123635066	C	T	0.041246	0.005707	0.696781	12.2878	5.15e-13	169	FALSE	ATE1	-135127
Primary Malignancy Breast	pri_breast	rs11200206	10	123635883	C	A	0.041242	0.005708	0.696778	12.2837	5.2e-13	169	FALSE	ATE1	-135944
Primary Malignancy Breast	pri_breast	rs11200207	10	123638304	T	C	0.04102	0.005706	0.696828	12.1667	6.81e-13	169	FALSE	ATE1	-138365
Primary Malignancy Breast	pri_breast	rs11200208	10	123638783	C	T	0.041298	0.005708	0.696803	12.3143	4.85e-13	169	FALSE	ATE1	-138844
Primary Malignancy Breast	pri_breast	rs10887006	10	123639255	A	T	0.041287	0.005708	0.696802	12.3084	4.92e-13	169	FALSE	ATE1	-139316
Primary Malignancy Breast	pri_breast	rs7901899	10	123641500	G	C	0.041193	0.005709	0.696804	12.2537	5.58e-13	169	FALSE	ATE1	-141561
Primary Malignancy Breast	pri_breast	rs11200215	10	123643822	G	A	0.041232	0.005707	0.695776	12.2816	5.23e-13	169	FALSE	ATE1	-143883
Primary Malignancy Breast	pri_breast	rs56153837	10	123644015	A	G	0.041352	0.005709	0.696804	12.3397	4.57e-13	169	FALSE	ATE1	-144076
Primary Malignancy Breast	pri_breast	rs36121712	10	123644136	A	C	0.041337	0.005709	0.696792	12.3313	4.66e-13	169	FALSE	ATE1	-144197
Primary Malignancy Breast	pri_breast	rs118001702	10	123645103	A	G	-0.087053	0.01532		7.86528	1.36e-08	169	FALSE	ATE1	-145164
Primary Malignancy Breast	pri_breast	rs10887007	10	123646138	G	A	0.041143	0.005709	0.696955	12.2239	5.97e-13	169	FALSE	ATE1	-146199
Primary Malignancy Breast	pri_breast	rs4752621	10	123654334	C	T	0.041116	0.005711	0.69677	12.2005	6.3e-13	169	FALSE	ATE1	-154395
Primary Malignancy Breast	pri_breast	rs7080479	10	123654722	G	A	0.041146	0.005712	0.69677	12.213	6.12e-13	169	FALSE	ATE1	-154783
Primary Malignancy Breast	pri_breast	rs11200233	10	123655250	C	T	0.040995	0.005712	0.69677	12.1307	7.4e-13	169	FALSE	ATE1	-155311
Primary Malignancy Breast	pri_breast	rs11200236	10	123657251	G	T	0.041399	0.005717	0.69645	12.3337	4.64e-13	169	FALSE	ATE1	-157312
Primary Malignancy Breast	pri_breast	rs10788221	10	123658228	G	A	0.041081	0.005713	0.696772	12.174	6.7e-13	169	FALSE	ATE1	-158289
Primary Malignancy Breast	pri_breast	rs4426071	10	123660664	C	A	0.041364	0.005714	0.696773	12.3278	4.7e-13	169	FALSE	ATE1	-160725
Primary Malignancy Breast	pri_breast	rs7899628	10	123663944	C	T	0.04225	0.005661	0.67692	13.0545	8.82e-14	169	TRUE	ATE1	-164005
Primary Malignancy Breast	pri_breast	rs7904223	10	123665094	C	T	0.041202	0.005726	0.698184	12.1891	6.47e-13	169	FALSE	ATE1	-165155
Primary Malignancy Breast	pri_breast	rs11200245	10	123668031	T	C	0.041069	0.005728	0.698187	12.1075	7.81e-13	169	FALSE	ATE1	-168092
Primary Malignancy Breast	pri_breast	rs11200248	10	123671522	A	C	0.040948	0.00573	0.698228	12.0343	9.24e-13	169	FALSE	ATE1	-171583
Primary Malignancy Breast	pri_breast	rs11200251	10	123673206	C	T	0.041239	0.005799	0.698194	11.9224	1.2e-12	169	FALSE	ATE1	-173267
Primary Malignancy Breast	pri_breast	rs10887021	10	123677805	G	A	0.04141	0.005742	0.698518	12.239	5.77e-13	169	FALSE	ATE1	-177866
Primary Malignancy Breast	pri_breast	rs10887022	10	123681328	G	A	0.04145	0.005739	0.698526	12.2725	5.34e-13	169	FALSE	ATE1	-181389
Primary Malignancy Breast	pri_breast	rs10887023	10	123681962	T	C	0.041381	0.005733	0.698207	12.2595	5.5e-13	169	FALSE	ATE1	-182023
Primary Malignancy Breast	pri_breast	rs4752622	10	123685956	C	A	-0.100246	0.015179	0.970404	10.3828	4.14e-11	169	FALSE	ATE1	-186017
Primary Malignancy Breast	pri_breast	rs11200272	10	123696172	T	C	-0.09017	0.014886	0.970459	8.84683	1.42e-09	169	FALSE	ATE1	7856
Primary Malignancy Breast	pri_breast	rs74734086	10	123736740	G	A	-0.100742	0.015255	0.970406	10.3818	4.15e-11	169	FALSE	NSMCE4A	2008
Primary Malignancy Breast	pri_breast	rs11200312	10	123755571	G	A	-0.083949	0.014334	0.969539	8.31447	4.85e-09	169	FALSE	TACC2	-6882
Primary Malignancy Breast	pri_breast	rs113714848	10	123785714	G	C	-0.096016	0.01527	0.970535	9.47907	3.32e-10	169	FALSE	TACC2	-37025
Primary Malignancy Breast	pri_breast	rs2943758	10	123790295	G	C	-0.031299	0.005686	0.632943	7.42108	3.79e-08	169	FALSE	TACC2	-41606
Primary Malignancy Breast	pri_breast	rs11200354	10	123790445	T	G	0.032484	0.005667	0.665022	7.99303	1.02e-08	169	FALSE	TACC2	-41756
Primary Malignancy Breast	pri_breast	rs17550038	10	123790689	G	C	-0.095902	0.015244	0.970512	9.48843	3.25e-10	169	FALSE	TACC2	-42000
Primary Malignancy Breast	pri_breast	rs2461211	10	123793875	C	T	-0.058212	0.008867	0.890642	10.2683	5.39e-11	169	FALSE	TACC2	-45186
Primary Malignancy Breast	pri_breast	rs2461210	10	123794548	G	T	-0.058125	0.008865	0.89065	10.2448	5.69e-11	169	FALSE	TACC2	-45859
Primary Malignancy Breast	pri_breast	rs2459082	10	123796085	G	A	-0.037134	0.006494		7.95625	1.11e-08	169	FALSE	TACC2	-47396
Primary Malignancy Breast	pri_breast	rs2459081	10	123796122	T	A	-0.057756	0.008873	0.890624	10.1072	7.81e-11	169	FALSE	TACC2	-47433
Primary Malignancy Breast	pri_breast	rs2459079	10	123796219	T	A	-0.057772	0.008873	0.890647	10.1119	7.73e-11	169	FALSE	TACC2	-47530
Primary Malignancy Breast	pri_breast	rs9421435	10	123798747	T	C	-0.05784	0.008908	0.890633	10.0604	8.7e-11	169	FALSE	TACC2	-50058
Primary Malignancy Breast	pri_breast	rs2461202	10	123799171	T	C	-0.05726	0.008911	0.890631	9.86707	1.36e-10	169	FALSE	TACC2	-50482
Primary Malignancy Breast	pri_breast	rs2461201	10	123799214	C	T	-0.031442	0.005695	0.636066	7.46268	3.45e-08	169	FALSE	TACC2	-50525
Primary Malignancy Breast	pri_breast	rs2461199	10	123799891	A	G	-0.03106	0.005584	0.58523	7.56423	2.73e-08	169	FALSE	TACC2	-51202
Primary Malignancy Breast	pri_breast	rs2253762	10	123801422	A	C	-0.039929	0.006001	0.71107	10.5273	2.97e-11	169	FALSE	TACC2	-52733
Primary Malignancy Breast	pri_breast	rs12146254	10	123803643	G	A	-0.078739	0.012626	0.96776	9.33582	4.62e-10	169	FALSE	TACC2	-54954
Primary Malignancy Breast	pri_breast	rs3901233	11	749452	T	A	-0.030969	0.005522	0.49171	7.6792	2.09e-08	170	FALSE	TALDO1	-2123
Primary Malignancy Breast	pri_breast	rs7945912	11	750849	A	T	-0.031212	0.005538	0.49426	7.74755	1.79e-08	170	FALSE	TALDO1	-3520
Primary Malignancy Breast	pri_breast	rs4963163	11	762441	A	C	-0.032109	0.005528	0.497507	8.18971	6.46e-09	170	FALSE	TALDO1	-15112
Primary Malignancy Breast	pri_breast	rs7940065	11	770007	C	T	-0.031127	0.005529	0.487069	7.73294	1.85e-08	170	FALSE	PDDC1	-2787
Primary Malignancy Breast	pri_breast	rs7930569	11	771034	A	G	-0.031018	0.005527	0.487044	7.68713	2.06e-08	170	FALSE	PDDC1	-3814
Primary Malignancy Breast	pri_breast	rs3934992	11	771716	A	C	-0.031642	0.005559	0.501873	7.89015	1.29e-08	170	FALSE	PDDC1	-4496
Primary Malignancy Breast	pri_breast	rs12224894	11	772490	G	A	-0.030213	0.005535	0.486673	7.30815	4.92e-08	170	FALSE	PDDC1	-5270
Primary Malignancy Breast	pri_breast	rs7951926	11	774568	C	T	-0.032121	0.005521	0.487643	8.21462	6.1e-09	170	FALSE	PDDC1	-7348
Primary Malignancy Breast	pri_breast	rs7952569	11	774608	G	A	-0.031099	0.005545	0.486039	7.68032	2.09e-08	170	FALSE	PDDC1	-7388
Primary Malignancy Breast	pri_breast	rs7942564	11	775275	A	G	-0.031022	0.005549	0.486039	7.63497	2.32e-08	170	FALSE	PDDC1	-8055
Primary Malignancy Breast	pri_breast	rs7948070	11	775423	C	T	-0.031111	0.005549	0.486042	7.67466	2.12e-08	170	FALSE	PDDC1	-8203
Primary Malignancy Breast	pri_breast	rs7948539	11	775651	T	A	-0.031603	0.005551	0.467886	7.89423	1.28e-08	170	FALSE	PDDC1	-8431
Primary Malignancy Breast	pri_breast	rs6597984	11	780410	T	G	0.031085	0.005666	0.560572	7.37591	4.21e-08	170	FALSE	PDDC1	2922
Primary Malignancy Breast	pri_breast	rs4963156	11	780827	C	T	-0.036702	0.005526	0.456115	10.495	3.2e-11	170	FALSE	PDDC1	3339
Primary Malignancy Breast	pri_breast	rs7104929	11	784340	C	G	-0.035938	0.005488	0.455091	10.2224	5.99e-11	170	FALSE	CEND1	2764
Primary Malignancy Breast	pri_breast	rs7107271	11	784775	G	T	-0.032965	0.005647	0.382224	8.26561	5.42e-09	170	FALSE	CEND1	2329
Primary Malignancy Breast	pri_breast	rs7946354	11	787679	G	T	-0.033247	0.005632	0.380984	8.43708	3.66e-09	170	FALSE	CEND1	-575
Primary Malignancy Breast	pri_breast	rs4963153	11	791462	G	A	-0.036441	0.00545	0.442278	10.6266	2.36e-11	170	FALSE	SLC25A22	-987
Primary Malignancy Breast	pri_breast	rs12277141	11	798865	G	C	-0.036899	0.005906	0.305068	9.36683	4.3e-10	170	FALSE	PIDD	314
Primary Malignancy Breast	pri_breast	rs28649421	11	799670	G	C	-0.036862	0.005907	0.304924	9.34595	4.51e-10	170	FALSE	PIDD	-491
Primary Malignancy Breast	pri_breast	rs7121646	11	800485	T	A	-0.040613	0.005547	0.396251	12.5943	2.55e-13	170	FALSE	PIDD	-1306
Primary Malignancy Breast	pri_breast	rs7117921	11	800486	C	T	-0.042343	0.006177		11.13	7.41e-12	170	FALSE	PIDD	-1307
Primary Malignancy Breast	pri_breast	rs7479183	11	801776	T	G	-0.042414	0.006054		11.5923	2.56e-12	170	FALSE	PIDD	-2597
Primary Malignancy Breast	pri_breast	rs10902221	11	802379	T	C	-0.041061	0.005384	0.417767	13.5989	2.52e-14	170	FALSE	PIDD	-3200
Primary Malignancy Breast	pri_breast	rs28360884	11	802902	T	G	-0.036742	0.005891	0.305006	9.33802	4.59e-10	170	FALSE	PIDD	-3723
Primary Malignancy Breast	pri_breast	rs6597981	11	803017	A	G	-0.042794	0.005401	0.414042	14.6142	2.43e-15	170	TRUE	PIDD	-3838
Primary Malignancy Breast	pri_breast	rs7104785	11	804212	C	A	-0.041361	0.005386	0.417762	13.7774	1.67e-14	170	FALSE	PIDD	-5033
Primary Malignancy Breast	pri_breast	rs7484123	11	805234	G	A	-0.04135	0.005385	0.417791	13.7727	1.69e-14	170	FALSE	PIDD	-6055
Primary Malignancy Breast	pri_breast	rs28710291	11	805302	G	A	-0.038772	0.006551		8.47608	3.34e-09	170	FALSE	PIDD	-6123
Primary Malignancy Breast	pri_breast	rs7484068	11	805419	G	A	-0.041457	0.005388	0.417791	13.828	1.49e-14	170	FALSE	PIDD	-6240
Primary Malignancy Breast	pri_breast	rs28689676	11	805435	A	T	-0.036711	0.005887	0.305036	9.33312	4.64e-10	170	FALSE	PIDD	-6256
Primary Malignancy Breast	pri_breast	rs11246313	11	805578	G	T	-0.041305	0.005393	0.417976	13.7092	1.95e-14	170	FALSE	PIDD	-6399
Primary Malignancy Breast	pri_breast	rs11246314	11	805589	G	A	-0.041305	0.005393	0.417976	13.7093	1.95e-14	170	FALSE	PIDD	-6410
Primary Malignancy Breast	pri_breast	rs11246316	11	805712	A	G	-0.041242	0.005387	0.417678	13.6954	2.02e-14	170	FALSE	PIDD	-6533
Primary Malignancy Breast	pri_breast	rs7122416	11	807149	G	A	-0.039856	0.005404	0.421366	12.7658	1.71e-13	170	FALSE	PIDD	-7970
Primary Malignancy Breast	pri_breast	rs11246318	11	807219	T	C	-0.039779	0.005397	0.421153	12.7513	1.77e-13	170	FALSE	PIDD	-8040
Primary Malignancy Breast	pri_breast	rs28694634	11	808423	G	A	-0.039212	0.006565		8.62054	2.4e-09	170	FALSE	PIDD	-9244
Primary Malignancy Breast	pri_breast	rs10902222	11	810882	G	T	-0.038886	0.006545		8.5369	2.9e-09	170	FALSE	RPLP2	-1235
Primary Malignancy Breast	pri_breast	rs4131364	11	812188	G	A	-0.03975	0.005402	0.412444	12.7133	1.94e-13	170	FALSE	RPLP2	-2541
Primary Malignancy Breast	pri_breast	rs28633403	11	813264	G	A	-0.038928	0.005516	0.390492	11.7522	1.77e-12	170	FALSE	RPLP2	384
Primary Malignancy Breast	pri_breast	rs11246319	11	813524	C	T	-0.039884	0.005408	0.412441	12.7678	1.71e-13	170	FALSE	RPLP2	644
Primary Malignancy Breast	pri_breast	rs6597979	11	815323	G	T	-0.039716	0.005427	0.414425	12.5834	2.61e-13	170	FALSE	RPLP2	2443
Primary Malignancy Breast	pri_breast	rs6597978	11	817286	G	C	-0.039359	0.006727	0.366958	8.29839	5.03e-09	170	FALSE	PNPLA2	1616
Primary Malignancy Breast	pri_breast	rs10902223	11	817786	C	T	-0.034689	0.005573	0.37133	9.30162	4.99e-10	170	FALSE	PNPLA2	1116
Primary Malignancy Breast	pri_breast	rs7928917	11	819464	T	G	-0.034954	0.005587	0.365069	9.38984	4.08e-10	170	FALSE	PNPLA2	-562
Primary Malignancy Breast	pri_breast	rs61876744	11	820754	T	C	-0.03681	0.005727	0.359183	9.87431	1.34e-10	170	FALSE	PNPLA2	-1852
Primary Malignancy Breast	pri_breast	rs1138714	11	825110	A	G	-0.034939	0.005564	0.365903	9.45417	3.51e-10	170	FALSE	PNPLA2	-6208
Primary Malignancy Breast	pri_breast	rs4963120	11	825777	C	T	-0.034399	0.005626	0.36755	9.00098	9.98e-10	170	FALSE	PNPLA2	204
Primary Malignancy Breast	pri_breast	rs7126859	11	835407	C	T	-0.030809	0.005592	0.435046	7.4338	3.68e-08	170	FALSE	CD151	-2564
Primary Malignancy Breast	pri_breast	rs596298	11	1871813	G	A	0.055791	0.009846		7.82456	1.5e-08	171	FALSE	LSP1	2387
Primary Malignancy Breast	pri_breast	rs7113809	11	1874845	T	C	0.032778	0.005615	0.331257	8.26392	5.45e-09	171	FALSE	LSP1	-645
Primary Malignancy Breast	pri_breast	rs61867141	11	1874892	G	A	0.042181	0.006873	0.78312	9.06257	8.66e-10	171	FALSE	LSP1	-692
Primary Malignancy Breast	pri_breast	rs4980395	11	1876594	C	T	-0.057575	0.007217	0.864628	14.8044	1.57e-15	171	FALSE	LSP1	-2394
Primary Malignancy Breast	pri_breast	rs10769814	11	1876955	A	C	0.032415	0.005608	0.331759	8.11662	7.65e-09	171	FALSE	LSP1	-2755
Primary Malignancy Breast	pri_breast	rs907614	11	1877533	T	C	0.032631	0.005611	0.331461	8.20783	6.2e-09	171	FALSE	LSP1	-3333
Primary Malignancy Breast	pri_breast	rs72843933	11	1878406	C	T	-0.047326	0.006611	0.84267	12.07	8.51e-13	171	FALSE	LSP1	-4206
Primary Malignancy Breast	pri_breast	rs567602	11	1880476	T	C	0.036535	0.005687	0.291881	9.86542	1.36e-10	171	FALSE	LSP1	-6276
Primary Malignancy Breast	pri_breast	rs571122	11	1880811	G	A	0.032455	0.005602	0.33148	8.15134	7.06e-09	171	FALSE	LSP1	-6611
Primary Malignancy Breast	pri_breast	rs587074	11	1881071	G	A	0.032471	0.005603	0.331336	8.15549	6.99e-09	171	FALSE	LSP1	-6871
Primary Malignancy Breast	pri_breast	rs587961	11	1881256	T	C	0.039038	0.005682	0.315576	11.1783	6.63e-12	171	FALSE	LSP1	-7056
Primary Malignancy Breast	pri_breast	rs2048540	11	1882248	T	C	0.034374	0.005596	0.342628	9.07649	8.39e-10	171	FALSE	LSP1	-8048
Primary Malignancy Breast	pri_breast	rs4980392	11	1883855	T	C	0.033472	0.005608	0.329361	8.60926	2.46e-09	171	FALSE	LSP1	-9655
Primary Malignancy Breast	pri_breast	rs2137320	11	1884342	G	A	0.054271	0.005481	0.538445	22.3584	4.38e-23	171	FALSE	LSP1	-10142
Primary Malignancy Breast	pri_breast	rs72843938	11	1884353	G	A	-0.056667	0.006722	0.836763	16.4396	3.63e-17	171	FALSE	LSP1	-10153
Primary Malignancy Breast	pri_breast	rs673791	11	1885025	C	G	0.044554	0.005629	0.332289	14.588	2.58e-15	171	FALSE	LSP1	-10825
Primary Malignancy Breast	pri_breast	rs11041540	11	1885026	A	T	-0.043462	0.007745	0.873653	7.68773	2.05e-08	171	FALSE	LSP1	-10826
Primary Malignancy Breast	pri_breast	rs509239	11	1885117	A	T	0.038844	0.005556	0.34619	11.5472	2.84e-12	171	FALSE	LSP1	-10917
Primary Malignancy Breast	pri_breast	rs1810199	11	1886306	C	T	-0.067431	0.005616	0.576924	32.4487	3.56e-33	171	FALSE	LSP1	-12106
Primary Malignancy Breast	pri_breast	rs569550	11	1887068	T	G	0.075492	0.007624	0.580219	22.3589	4.38e-23	171	FALSE	LSP1	-12868
Primary Malignancy Breast	pri_breast	rs61868775	11	1887157	C	T	-0.064609	0.006418	0.778427	23.0784	8.35e-24	171	FALSE	LSP1	-12957
Primary Malignancy Breast	pri_breast	rs612652	11	1887216	T	C	0.044804	0.006942	0.425413	9.94824	1.13e-10	171	FALSE	LSP1	-13016
Primary Malignancy Breast	pri_breast	rs72843943	11	1887518	G	A	-0.044952	0.006898	0.845026	10.1301	7.41e-11	171	FALSE	LSP1	-13318
Primary Malignancy Breast	pri_breast	rs74047621	11	1887531	C	T	-0.065191	0.007914	0.792329	15.732	1.85e-16	171	FALSE	LSP1	-13331
Primary Malignancy Breast	pri_breast	rs7938342	11	1887806	T	A	0.044932	0.006639	0.424755	10.8683	1.35e-11	171	FALSE	LSP1	-13606
Primary Malignancy Breast	pri_breast	rs4980379	11	1888614	C	T	0.070695	0.005562	0.594226	36.248	5.65e-37	171	FALSE	LSP1	-14414
Primary Malignancy Breast	pri_breast	rs10734623	11	1889249	C	T	0.039423	0.005421	0.439286	12.4322	3.7e-13	171	FALSE	LSP1	-15049
Primary Malignancy Breast	pri_breast	rs592373	11	1890990	G	A	0.048518	0.005558	0.389691	17.5689	2.7e-18	171	FALSE	LSP1	-16790
Primary Malignancy Breast	pri_breast	rs688601	11	1891284	T	A	0.079115	0.009142	0.393565	17.2785	5.27e-18	171	FALSE	LSP1	-17084
Primary Malignancy Breast	pri_breast	rs61868778	11	1891319	C	T	-0.073503	0.006829	0.795439	26.2553	5.55e-27	171	FALSE	LSP1	-17119
Primary Malignancy Breast	pri_breast	rs686722	11	1891722	C	T	0.075655	0.005607	0.603913	40.7249	1.88e-41	171	FALSE	LSP1	-17522
Primary Malignancy Breast	pri_breast	rs4980389	11	1892585	G	A	0.077391	0.005538	0.589793	43.6015	2.5e-44	171	FALSE	LSP1	-18385
Primary Malignancy Breast	pri_breast	rs562434	11	1892930	G	A	0.074862	0.005604	0.604192	39.9299	1.18e-40	171	FALSE	LSP1	-18730
Primary Malignancy Breast	pri_breast	rs4980388	11	1893104	G	A	-0.051589	0.006207		16.0018	9.96e-17	171	FALSE	LSP1	-18904
Primary Malignancy Breast	pri_breast	rs113244818	11	1893513	C	T	-0.058071	0.007255		14.8972	1.27e-15	171	FALSE	LSP1	-19313
Primary Malignancy Breast	pri_breast	rs112394118	11	1893516	G	T	-0.058105	0.007256		14.9137	1.22e-15	171	FALSE	LSP1	-19316
Primary Malignancy Breast	pri_breast	rs567998	11	1893544	T	C	0.043654	0.007574		8.07333	8.45e-09	171	FALSE	LSP1	-19344
Primary Malignancy Breast	pri_breast	rs4980387	11	1893851	C	T	-0.046107	0.00609		13.412	3.87e-14	171	FALSE	LSP1	-19651
Primary Malignancy Breast	pri_breast	rs76186186	11	1893919	C	T	-0.04404	0.007588		8.17805	6.64e-09	171	FALSE	LSP1	-19719
Primary Malignancy Breast	pri_breast	rs12418543	11	1894163	A	G	-0.052811	0.005571	0.599218	20.5627	2.74e-21	171	FALSE	LSP1	-19963
Primary Malignancy Breast	pri_breast	rs112640876	11	1895043	A	G	-0.046464	0.006101		13.5606	2.75e-14	171	FALSE	LSP1	-20843
Primary Malignancy Breast	pri_breast	rs149188822	11	1895093	T	C	-0.047318	0.006167		13.7537	1.76e-14	171	FALSE	LSP1	-20893
Primary Malignancy Breast	pri_breast	rs113034891	11	1895199	G	A	-0.044364	0.006502		11.0339	9.25e-12	171	FALSE	LSP1	-20999
Primary Malignancy Breast	pri_breast	rs117799275	11	1895339	G	C	-0.072103	0.007305		22.2258	5.95e-23	171	FALSE	LSP1	-21139
Primary Malignancy Breast	pri_breast	rs4980386	11	1895708	C	A	0.078061	0.005543	0.58984	44.2733	5.33e-45	171	FALSE	LSP1	-21508
Primary Malignancy Breast	pri_breast	rs4980385	11	1895918	C	T	0.067247	0.007212	0.80482	19.9258	1.19e-20	171	FALSE	LSP1	-21718
Primary Malignancy Breast	pri_breast	rs72843951	11	1896404	C	T	-0.046182	0.006947	0.842293	10.5106	3.09e-11	171	FALSE	LSP1	-22204
Primary Malignancy Breast	pri_breast	rs12802552	11	1896511	T	C	0.045717	0.006942	0.158129	10.3287	4.69e-11	171	FALSE	LSP1	-22311
Primary Malignancy Breast	pri_breast	rs1985624	11	1896777	T	C	-0.074704	0.006606	0.798767	28.8922	1.28e-29	171	FALSE	LSP1	-22577
Primary Malignancy Breast	pri_breast	rs11600133	11	1896843	C	T	-0.046367	0.006997	0.840916	10.4506	3.54e-11	171	FALSE	LSP1	-22643
Primary Malignancy Breast	pri_breast	rs588321	11	1896957	G	C	0.078387	0.005547	0.589814	44.5682	2.7e-45	171	FALSE	LSP1	-22757
Primary Malignancy Breast	pri_breast	rs1973765	11	1898664	T	C	0.078593	0.005534	0.587991	44.9979	1e-45	171	TRUE	LSP1	-24464
Primary Malignancy Breast	pri_breast	rs72843956	11	1899775	G	A	-0.045683	0.007008	0.844445	10.136	7.31e-11	171	FALSE	LSP1	-25575
Primary Malignancy Breast	pri_breast	rs12360772	11	1899962	G	A	0.049913	0.007029	0.802878	11.8894	1.29e-12	171	FALSE	LSP1	-25762
Primary Malignancy Breast	pri_breast	rs61868797	11	1900701	C	T	0.049448	0.006931	0.8025	11.9957	1.01e-12	171	FALSE	LSP1	-26501
Primary Malignancy Breast	pri_breast	rs11041615	11	1900765	C	T	0.068235	0.007147	0.800877	20.8493	1.41e-21	171	FALSE	LSP1	-26565
Primary Malignancy Breast	pri_breast	rs2271439	11	1901467	A	C	-0.067122	0.00709	0.199117	20.5141	3.06e-21	171	FALSE	LSP1	-27267
Primary Malignancy Breast	pri_breast	rs4980383	11	1902097	C	T	-0.075086	0.005469	0.614813	42.1251	7.5e-43	171	FALSE	LSP1	-27897
Primary Malignancy Breast	pri_breast	rs620315	11	1902475	G	A	0.072818	0.005558	0.586664	38.4511	3.54e-39	171	FALSE	LSP1	-28275
Primary Malignancy Breast	pri_breast	rs620330	11	1902485	T	C	0.06403	0.009644	0.812478	10.4866	3.26e-11	171	FALSE	LSP1	-28285
Primary Malignancy Breast	pri_breast	rs621679	11	1902768	G	A	0.072874	0.005567	0.586521	38.3915	4.06e-39	171	FALSE	LSP1	-28568
Primary Malignancy Breast	pri_breast	rs61868798	11	1904431	G	A	-0.067783	0.006477	0.765824	24.8714	1.34e-25	171	FALSE	LSP1	-30231
Primary Malignancy Breast	pri_breast	rs661348	11	1905292	T	C	0.062793	0.005444	0.527965	30.0162	9.63e-31	171	FALSE	LSP1	-31092
Primary Malignancy Breast	pri_breast	rs3817197	11	1906174	G	A	0.060303	0.006296	0.500326	20.9743	1.06e-21	171	FALSE	LSP1	-31974
Primary Malignancy Breast	pri_breast	rs11041665	11	1906815	C	A	-0.058142	0.005839	0.75411	22.6016	2.5e-23	171	FALSE	LSP1	-32615
Primary Malignancy Breast	pri_breast	rs10839934	11	1907133	T	C	0.061285	0.00761	0.499455	15.0732	8.45e-16	171	FALSE	LSP1	-32933
Primary Malignancy Breast	pri_breast	rs3781962	11	1907609	C	G	0.069634	0.005612	0.603137	34.5864	2.59e-35	171	FALSE	LSP1	-33409
Primary Malignancy Breast	pri_breast	rs112907808	11	1907610	T	C	-0.058134	0.005847	0.754629	22.5353	2.92e-23	171	FALSE	LSP1	-33410
Primary Malignancy Breast	pri_breast	rs3781961	11	1907687	C	T	0.061432	0.007533	0.499805	15.4351	3.67e-16	171	FALSE	LSP1	-33487
Primary Malignancy Breast	pri_breast	rs11041676	11	1907940	T	C	0.06168	0.007826	0.499683	14.4701	3.39e-15	171	FALSE	LSP1	-33740
Primary Malignancy Breast	pri_breast	rs3817198	11	1909006	T	C	-0.056965	0.005845	0.758678	21.6876	2.05e-22	171	FALSE	LSP1	-34806
Primary Malignancy Breast	pri_breast	rs517101	11	1912296	A	G	0.058825	0.005889	0.500106	22.7419	1.81e-23	171	FALSE	LSP1	-38096
Primary Malignancy Breast	pri_breast	rs542605	11	1912726	A	G	0.058949	0.005527	0.502454	25.7987	1.59e-26	171	FALSE	LSP1	-38526
Primary Malignancy Breast	pri_breast	rs576603	11	1914139	C	T	0.068696	0.006163		28.098	7.98e-29	171	FALSE	LSP1	642
Primary Malignancy Breast	pri_breast	rs810021	11	1914819	G	A	0.057476	0.006005		20.9476	1.13e-21	171	FALSE	LSP1	1322
Primary Malignancy Breast	pri_breast	rs1092608	11	1914859	T	G	0.057475	0.006		20.983	1.04e-21	171	FALSE	LSP1	1362
Primary Malignancy Breast	pri_breast	rs28971510	11	1914975	G	A	0.057155	0.006001		20.7511	1.77e-21	171	FALSE	LSP1	1478
Primary Malignancy Breast	pri_breast	rs72846724	11	1915558	G	T	-0.034965	0.00547	0.55301	9.7713	1.69e-10	171	FALSE	LSP1	2061
Primary Malignancy Breast	pri_breast	rs528626	11	1916653	G	A	-0.035181	0.005807	0.682003	8.85011	1.41e-09	171	FALSE	LSP1	3156
Primary Malignancy Breast	pri_breast	rs2137322	11	1917354	A	G	0.035915	0.005404	0.521171	10.5065	3.12e-11	171	FALSE	LSP1	3857
Primary Malignancy Breast	pri_breast	rs7102920	11	1917872	G	A	-0.035957	0.005408	0.478873	10.5136	3.06e-11	171	FALSE	LSP1	4375
Primary Malignancy Breast	pri_breast	rs7105710	11	1918083	T	C	-0.039554	0.005425	0.518445	12.4955	3.2e-13	171	FALSE	LSP1	4586
Primary Malignancy Breast	pri_breast	rs7483477	11	1920255	T	G	0.060276	0.006376	0.766062	20.4597	3.47e-21	171	FALSE	LSP1	6758
Primary Malignancy Breast	pri_breast	rs4264135	11	1920285	A	G	0.046921	0.005952	0.701902	14.474	3.36e-15	171	FALSE	LSP1	6788
Primary Malignancy Breast	pri_breast	rs12273083	11	1925694	G	A	-0.034381	0.005443	0.554067	9.55881	2.76e-10	171	FALSE	LSP1	12197
Primary Malignancy Breast	pri_breast	rs61868802	11	1925953	A	G	0.04794	0.00596	0.702102	15.0368	9.19e-16	171	FALSE	LSP1	12456
Primary Malignancy Breast	pri_breast	rs7115847	11	1928217	T	G	0.034952	0.005583	0.329636	9.40259	3.96e-10	171	FALSE	TNNT3	12575
Primary Malignancy Breast	pri_breast	rs909116	11	1941946	T	C	0.062925	0.005398	0.456725	30.6371	2.31e-31	171	FALSE	TNNT3	-1154
Primary Malignancy Breast	pri_breast	rs1033122	11	1942575	C	G	0.056711	0.005412	0.503382	24.936	1.16e-25	171	FALSE	TNNT3	-1783
Primary Malignancy Breast	pri_breast	rs735955	11	1943120	G	A	0.067231	0.005598	0.597485	32.4609	3.46e-33	171	FALSE	TNNT3	-2328
Primary Malignancy Breast	pri_breast	rs525529	11	1945456	A	C	0.031162	0.005482	0.436628	7.87182	1.34e-08	171	FALSE	TNNT3	-4664
Primary Malignancy Breast	pri_breast	rs3781956	11	1945884	G	A	0.068607	0.005616	0.605125	33.5542	2.79e-34	171	FALSE	TNNT3	-5092
Primary Malignancy Breast	pri_breast	rs3741222	11	1946092	C	T	-0.049395	0.006462	0.830897	13.6575	2.2e-14	171	FALSE	TNNT3	-5300
Primary Malignancy Breast	pri_breast	rs542362	11	1947425	C	G	0.067524	0.005578	0.576419	32.9658	1.08e-33	171	FALSE	TNNT3	-6633
Primary Malignancy Breast	pri_breast	rs540710	11	1947575	C	A	0.067861	0.005578	0.576603	33.2908	5.12e-34	171	FALSE	TNNT3	-6783
Primary Malignancy Breast	pri_breast	rs6578952	11	1947789	G	A	-0.050131	0.006482	0.832869	13.961	1.09e-14	171	FALSE	TNNT3	-6997
Primary Malignancy Breast	pri_breast	rs686389	11	1947793	C	T	0.058967	0.00607	0.636846	21.5529	2.8e-22	171	FALSE	TNNT3	-7001
Primary Malignancy Breast	pri_breast	rs7937265	11	1947800	C	G	-0.048312	0.006946	0.854911	11.437	3.66e-12	171	FALSE	TNNT3	-7008
Primary Malignancy Breast	pri_breast	rs7125631	11	1948186	T	C	-0.057979	0.005709	0.72343	23.4787	3.32e-24	171	FALSE	TNNT3	-7394
Primary Malignancy Breast	pri_breast	rs76909371	11	1948325	C	T	-0.048248	0.006951	0.854873	11.3949	4.03e-12	171	FALSE	TNNT3	-7533
Primary Malignancy Breast	pri_breast	rs73413025	11	1948702	C	T	-0.053033	0.006857	0.852334	13.9626	1.09e-14	171	FALSE	TNNT3	-7910
Primary Malignancy Breast	pri_breast	rs2734510	11	1948961	T	C	-0.037682	0.005469	0.622072	11.2391	5.77e-12	171	FALSE	TNNT3	-8169
Primary Malignancy Breast	pri_breast	rs3781953	11	1949184	G	A	-0.037753	0.005475	0.620511	11.2538	5.57e-12	171	FALSE	TNNT3	-8392
Primary Malignancy Breast	pri_breast	rs72846733	11	1949300	T	G	-0.047966	0.006977	0.853142	11.1898	6.46e-12	171	FALSE	TNNT3	-8508
Primary Malignancy Breast	pri_breast	rs643753	11	1949470	G	A	0.066926	0.005591	0.586717	32.2513	5.61e-33	171	FALSE	TNNT3	-8678
Primary Malignancy Breast	pri_breast	rs2292472	11	1950923	G	A	0.059396	0.007533	0.808215	14.4815	3.3e-15	171	FALSE	TNNT3	-10131
Primary Malignancy Breast	pri_breast	rs10466507	11	1951960	G	C	0.059717	0.007505	0.808168	14.7341	1.84e-15	171	FALSE	TNNT3	-11168
Primary Malignancy Breast	pri_breast	rs491040	11	1956338	G	C	0.035905	0.006355	0.242146	7.78309	1.65e-08	171	FALSE	TNNT3	-15546
Primary Malignancy Breast	pri_breast	rs2734495	11	1958996	C	T	0.034856	0.006332	0.242588	7.42255	3.78e-08	171	FALSE	TNNT3	-18204
Primary Malignancy Breast	pri_breast	rs4727	11	1959707	C	T	0.057132	0.007558	0.833547	13.3708	4.26e-14	171	FALSE	TNNT3	-18915
Primary Malignancy Breast	pri_breast	rs11041941	11	1961869	T	C	-0.034062	0.005453	0.41834	9.3653	4.31e-10	171	FALSE	TNNT3	1933
Primary Malignancy Breast	pri_breast	rs4980378	11	1962279	T	G	0.037193	0.005493	0.603392	10.8774	1.33e-11	171	FALSE	TNNT3	2343
Primary Malignancy Breast	pri_breast	rs7395920	11	1964312	T	C	-0.037436	0.005485	0.396699	11.0389	9.14e-12	171	FALSE	MRPL23	4196
Primary Malignancy Breast	pri_breast	rs656757	11	1966106	G	A	-0.033332	0.006077		7.37245	4.24e-08	171	FALSE	MRPL23	2402
Primary Malignancy Breast	pri_breast	rs1976651	11	1966403	C	T	0.036115	0.006114		8.44497	3.59e-09	171	FALSE	MRPL23	2105
Primary Malignancy Breast	pri_breast	rs3809101	11	1967271	C	T	-0.037041	0.006054		9.01261	9.71e-10	171	FALSE	MRPL23	1237
Primary Malignancy Breast	pri_breast	rs1618613	11	1969888	G	A	0.035732	0.006013		8.5387	2.89e-09	171	FALSE	MRPL23	-1380
Primary Malignancy Breast	pri_breast	rs217203	11	1972456	G	C	0.034996	0.006096		8.0134	9.7e-09	171	FALSE	MRPL23	-3948
Primary Malignancy Breast	pri_breast	rs1635155	11	1972919	G	T	0.034989	0.006094		8.01638	9.63e-09	171	FALSE	MRPL23	-4411
Primary Malignancy Breast	pri_breast	rs217205	11	1973205	T	C	0.035232	0.006004		8.34445	4.52e-09	171	FALSE	MRPL23	-4697
Primary Malignancy Breast	pri_breast	rs217207	11	1974831	G	A	0.03542	0.006019		8.38784	4.09e-09	171	FALSE	MRPL23	-6323
Primary Malignancy Breast	pri_breast	rs757409	11	1975106	T	C	0.043893	0.006634		10.4201	3.8e-11	171	FALSE	MRPL23	-6598
Primary Malignancy Breast	pri_breast	rs9735581	11	1976041	G	A	-0.034249	0.006105		7.68353	2.07e-08	171	FALSE	MRPL23	-7533
Primary Malignancy Breast	pri_breast	rs11600982	11	1976306	G	A	-0.036098	0.006006		8.72022	1.9e-09	171	FALSE	MRPL23	-7798
Primary Malignancy Breast	pri_breast	rs217213	11	1979118	C	G	0.044347	0.006079		12.5072	3.11e-13	171	FALSE	MRPL23	-10610
Primary Malignancy Breast	pri_breast	rs2063550	11	1979223	G	C	-0.042688	0.005994		11.9561	1.11e-12	171	FALSE	MRPL23	-10715
Primary Malignancy Breast	pri_breast	rs739905	11	1980360	G	C	-0.03736	0.005979		9.3685	4.28e-10	171	FALSE	MRPL23	-11852
Primary Malignancy Breast	pri_breast	rs739906	11	1980568	T	C	0.042018	0.006159		11.0306	9.32e-12	171	FALSE	MRPL23	-12060
Primary Malignancy Breast	pri_breast	rs217236	11	1981259	T	C	0.043855	0.00608		12.2444	5.7e-13	171	FALSE	MRPL23	-12751
Primary Malignancy Breast	pri_breast	rs4929956	11	1981785	G	T	-0.042555	0.005999		11.8669	1.36e-12	171	FALSE	MRPL23	-13277
Primary Malignancy Breast	pri_breast	rs10769945	11	1985127	C	T	-0.037839	0.005993		9.55137	2.81e-10	171	FALSE	MRPL23	-16619
Primary Malignancy Breast	pri_breast	rs11042048	11	1986240	C	G	-0.037422	0.006002		9.33198	4.66e-10	171	FALSE	MRPL23	-17732
Primary Malignancy Breast	pri_breast	rs184267	11	1988576	G	A	0.042853	0.006332		10.8658	1.36e-11	171	FALSE	MRPL23	-20068
Primary Malignancy Breast	pri_breast	rs10840117	11	1990163	A	G	-0.037361	0.006016		9.26219	5.47e-10	171	FALSE	MRPL23	-21655
Primary Malignancy Breast	pri_breast	rs10840118	11	1990988	C	G	-0.037355	0.006017		9.25914	5.51e-10	171	FALSE	MRPL23	-22480
Primary Malignancy Breast	pri_breast	rs112493	11	1991603	G	A	0.0385	0.006303		8.98355	1.04e-09	171	FALSE	MRPL23	-23095
Primary Malignancy Breast	pri_breast	rs91400	11	1991943	T	C	0.03853	0.0063		9.00392	9.91e-10	171	FALSE	MRPL23	-23435
Primary Malignancy Breast	pri_breast	rs84000	11	1992462	G	A	-0.038248	0.006298		8.88955	1.29e-09	171	FALSE	MRPL23	-23954
Primary Malignancy Breast	pri_breast	rs217719	11	1995223	G	A	0.053389	0.007228		12.8017	1.58e-13	171	FALSE	MRPL23	-26715
Primary Malignancy Breast	pri_breast	rs4930047	11	1995414	G	T	-0.034859	0.00608		7.99588	1.01e-08	171	FALSE	MRPL23	-26906
Primary Malignancy Breast	pri_breast	rs11601242	11	1997188	A	G	-0.034265	0.00601		7.91412	1.22e-08	171	FALSE	MRPL23	-28680
Primary Malignancy Breast	pri_breast	rs170102	11	1998031	G	A	0.038628	0.006296		9.05711	8.77e-10	171	FALSE	MRPL23	-29523
Primary Malignancy Breast	pri_breast	rs739908	11	1998123	T	C	-0.037101	0.005999		9.19401	6.4e-10	171	FALSE	MRPL23	-29615
Primary Malignancy Breast	pri_breast	rs83998	11	1998171	C	G	0.038628	0.006297		9.05489	8.81e-10	171	FALSE	MRPL23	-29663
Primary Malignancy Breast	pri_breast	rs739909	11	1998362	A	G	-0.037633	0.006003		9.42561	3.75e-10	171	FALSE	MRPL23	-29854
Primary Malignancy Breast	pri_breast	rs739910	11	1998368	A	G	-0.037602	0.006003		9.41108	3.88e-10	171	FALSE	MRPL23	-29860
Primary Malignancy Breast	pri_breast	rs83997	11	1998960	C	A	0.034196	0.006004		7.89785	1.27e-08	171	FALSE	MRPL23	-30452
Primary Malignancy Breast	pri_breast	rs217723	11	1999870	A	T	-0.037232	0.005996		9.26267	5.46e-10	171	FALSE	MRPL23	-31362
Primary Malignancy Breast	pri_breast	rs217724	11	2001580	C	T	-0.034161	0.006003		7.88616	1.3e-08	171	FALSE	MRPL23	-33072
Primary Malignancy Breast	pri_breast	rs217725	11	2001828	A	G	-0.037115	0.005994		9.21315	6.12e-10	171	FALSE	MRPL23	-33320
Primary Malignancy Breast	pri_breast	rs10840138	11	2001895	T	C	0.053636	0.007212		12.969	1.07e-13	171	FALSE	MRPL23	-33387
Primary Malignancy Breast	pri_breast	rs10840140	11	2002472	C	T	0.053537	0.007213		12.9208	1.2e-13	171	FALSE	MRPL23	-33964
Primary Malignancy Breast	pri_breast	rs2735466	11	2002975	G	C	-0.037125	0.005994		9.21669	6.07e-10	171	FALSE	MRPL23	-34467
Primary Malignancy Breast	pri_breast	rs2668848	11	2003020	A	G	-0.034154	0.006004		7.88159	1.31e-08	171	FALSE	MRPL23	-34512
Primary Malignancy Breast	pri_breast	rs217704	11	2003541	T	C	-0.036761	0.005997		9.04246	9.07e-10	171	FALSE	MRPL23	-35033
Primary Malignancy Breast	pri_breast	rs217215	11	2003944	T	G	-0.038708	0.006296		9.0923	8.09e-10	171	FALSE	MRPL23	-35436
Primary Malignancy Breast	pri_breast	rs217216	11	2005102	T	C	-0.036828	0.006431		7.97897	1.05e-08	171	FALSE	MRPL23	-36594
Primary Malignancy Breast	pri_breast	rs172605	11	2005110	A	G	-0.037246	0.006424		8.16132	6.9e-09	171	FALSE	MRPL23	-36602
Primary Malignancy Breast	pri_breast	rs71455916	11	2005794	C	A	0.053734	0.007535		11.9858	1.03e-12	171	FALSE	MRPL23	42
Primary Malignancy Breast	pri_breast	rs217710	11	2007244	C	T	-0.033132	0.006039		7.37609	4.21e-08	171	FALSE	MRPL23	1492
Primary Malignancy Breast	pri_breast	rs12806111	11	2008366	C	T	0.054003	0.007508		12.1802	6.6e-13	171	FALSE	MRPL23	2614
Primary Malignancy Breast	pri_breast	rs170101	11	2008936	C	T	-0.033402	0.006024		7.51967	3.02e-08	171	FALSE	MRPL23	3184
Primary Malignancy Breast	pri_breast	rs1706879	11	2009895	T	C	0.039819	0.006295		9.58369	2.61e-10	171	FALSE	MRPL23	4143
Primary Malignancy Breast	pri_breast	rs12575654	11	2010968	G	A	0.043634	0.006896		9.58947	2.57e-10	171	FALSE	MRPL23	5216
Primary Malignancy Breast	pri_breast	rs217714	11	2011512	C	T	-0.033239	0.006025		7.45221	3.53e-08	171	FALSE	MRPL23	5760
Primary Malignancy Breast	pri_breast	rs60976394	11	2013541	C	T	-0.036167	0.006414		7.75528	1.76e-08	171	FALSE	MRPL23	7789
Primary Malignancy Breast	pri_breast	rs59447588	11	2013545	C	G	-0.036168	0.006414		7.75551	1.76e-08	171	FALSE	MRPL23	7793
Primary Malignancy Breast	pri_breast	rs2285935	11	2014646	G	A	-0.037142	0.005991		9.23295	5.85e-10	171	FALSE	MRPL23	8894
Primary Malignancy Breast	pri_breast	rs217228	11	2014709	T	C	-0.036279	0.00641		7.80758	1.56e-08	171	FALSE	MRPL23	8957
Primary Malignancy Breast	pri_breast	rs217229	11	2015252	A	G	-0.036443	0.006414		7.86469	1.37e-08	171	FALSE	MRPL23	9500
Primary Malignancy Breast	pri_breast	rs217230	11	2015507	G	A	-0.036913	0.00606		8.93904	1.15e-09	171	FALSE	MRPL23	9755
Primary Malignancy Breast	pri_breast	rs217231	11	2015569	G	C	-0.0364	0.006416		7.84222	1.44e-08	171	FALSE	MRPL23	9817
Primary Malignancy Breast	pri_breast	rs217232	11	2015728	T	C	-0.036568	0.006422		7.89571	1.27e-08	171	FALSE	MRPL23	9976
Primary Malignancy Breast	pri_breast	rs217728	11	2015835	C	T	0.042591	0.006881		9.2068	6.21e-10	171	FALSE	MRPL23	10083
Primary Malignancy Breast	pri_breast	rs3741219	11	2016619	A	G	-0.034478	0.005995		8.04053	9.11e-09	171	FALSE	MRPL23	10867
Primary Malignancy Breast	pri_breast	rs2839703	11	2016662	T	C	-0.035899	0.006216		8.10267	7.89e-09	171	FALSE	MRPL23	10910
Primary Malignancy Breast	pri_breast	rs217727	11	2016908	G	A	0.055976	0.007659		12.5503	2.82e-13	171	FALSE	MRPL23	11156
Primary Malignancy Breast	pri_breast	rs10840159	11	2016924	A	G	-0.034362	0.005999		7.98072	1.05e-08	171	FALSE	MRPL23	11172
Primary Malignancy Breast	pri_breast	rs2839702	11	2017017	A	C	-0.034068	0.006		7.85492	1.4e-08	171	FALSE	MRPL23	11265
Primary Malignancy Breast	pri_breast	rs2067051	11	2018168	C	T	-0.03575	0.006045		8.46575	3.42e-09	171	FALSE	MRPL23	12416
Primary Malignancy Breast	pri_breast	rs2075745	11	2018336	A	T	-0.035796	0.006008		8.58138	2.62e-09	171	FALSE	MRPL23	12584
Primary Malignancy Breast	pri_breast	rs2075744	11	2018449	A	G	-0.035858	0.006009		8.60584	2.48e-09	171	FALSE	MRPL23	12697
Primary Malignancy Breast	pri_breast	rs2839698	11	2018853	G	A	-0.035549	0.006005		8.47941	3.32e-09	171	FALSE	MRPL23	13101
Primary Malignancy Breast	pri_breast	rs2525881	11	2019333	T	C	-0.034868	0.006005		8.18331	6.56e-09	171	FALSE	MRPL23	13581
Primary Malignancy Breast	pri_breast	rs2251375	11	2019496	C	A	0.035744	0.006507		7.39252	4.05e-08	171	FALSE	MRPL23	13744
Primary Malignancy Breast	pri_breast	rs2158394	11	2019995	C	G	0.045397	0.007225		9.46676	3.41e-10	171	FALSE	MRPL23	14243
Primary Malignancy Breast	pri_breast	rs2071095	11	2020627	C	A	-0.035539	0.006004		8.47844	3.32e-09	171	FALSE	MRPL23	14875
Primary Malignancy Breast	pri_breast	rs11042167	11	2020901	G	A	-0.035603	0.005999		8.51855	3.03e-09	171	FALSE	MRPL23	15149
Primary Malignancy Breast	pri_breast	rs4930098	11	2020955	G	C	-0.03493	0.006		8.22227	5.99e-09	171	FALSE	MRPL23	15203
Primary Malignancy Breast	pri_breast	rs2107425	11	2021075	C	T	0.035798	0.006486		7.45823	3.48e-08	171	FALSE	MRPL23	15323
Primary Malignancy Breast	pri_breast	rs2071094	11	2021164	G	T	-0.035651	0.005999		8.53976	2.89e-09	171	FALSE	MRPL23	15412
Primary Malignancy Breast	pri_breast	rs10732516	11	2021206	G	A	-0.035637	0.005998		8.53604	2.91e-09	171	FALSE	MRPL23	15454
Primary Malignancy Breast	pri_breast	rs11042170	11	2021625	C	T	-0.035638	0.005998		8.53889	2.89e-09	171	FALSE	MRPL23	15873
Primary Malignancy Breast	pri_breast	rs2735970	11	2021815	T	C	0.035827	0.006482		7.47681	3.34e-08	171	FALSE	MRPL23	16063
Primary Malignancy Breast	pri_breast	rs4930101	11	2021859	G	T	-0.035578	0.006		8.50627	3.12e-09	171	FALSE	MRPL23	16107
Primary Malignancy Breast	pri_breast	rs2525883	11	2021980	C	T	0.051793	0.007622		10.9498	1.12e-11	171	FALSE	MRPL23	16228
Primary Malignancy Breast	pri_breast	rs10840167	11	2022023	G	T	-0.035701	0.006		8.55902	2.76e-09	171	FALSE	MRPL23	16271
Primary Malignancy Breast	pri_breast	rs2525886	11	2024451	C	T	0.04504	0.007223		9.33401	4.63e-10	171	FALSE	MRPL23	18699
Primary Malignancy Breast	pri_breast	rs4930103	11	2024544	G	A	-0.038184	0.005988		9.73021	1.86e-10	171	FALSE	MRPL23	18792
Primary Malignancy Breast	pri_breast	rs4929983	11	2024579	C	T	-0.037832	0.005988		9.5633	2.73e-10	171	FALSE	MRPL23	18827
Primary Malignancy Breast	pri_breast	rs4929984	11	2024683	C	A	-0.035395	0.006		8.42485	3.76e-09	171	FALSE	MRPL23	18931
Primary Malignancy Breast	pri_breast	rs80047492	11	2025032	A	T	-0.037419	0.006011		9.30362	4.97e-10	171	FALSE	MRPL23	19280
Primary Malignancy Breast	pri_breast	rs59121562	11	2025034	A	T	-0.037246	0.006005		9.2423	5.72e-10	171	FALSE	MRPL23	19282
Primary Malignancy Breast	pri_breast	rs4930110	11	2026701	G	C	-0.0362	0.005997		8.7901	1.62e-09	171	FALSE	MRPL23	20949
Primary Malignancy Breast	pri_breast	rs2525887	11	2027064	C	T	0.040969	0.006077		10.791	1.62e-11	171	FALSE	MRPL23	21312
Primary Malignancy Breast	pri_breast	rs11042194	11	2028062	G	A	0.041513	0.006092		11.0087	9.8e-12	171	FALSE	MRPL23	22310
Primary Malignancy Breast	pri_breast	rs10840177	11	2028103	G	C	0.038236	0.006652		8.03363	9.25e-09	171	FALSE	MRPL23	22351
Primary Malignancy Breast	pri_breast	rs3890907	11	2028143	G	A	-0.038497	0.006012		9.80476	1.57e-10	171	FALSE	MRPL23	22391
Primary Malignancy Breast	pri_breast	rs10840180	11	2028290	T	C	0.040899	0.006067		10.7881	1.63e-11	171	FALSE	MRPL23	22538
Primary Malignancy Breast	pri_breast	rs4929987	11	2028591	C	G	-0.03677	0.006022		8.9779	1.05e-09	171	FALSE	MRPL23	22839
Primary Malignancy Breast	pri_breast	rs3858516	11	2030298	A	G	0.04412	0.007433		8.52234	3e-09	171	FALSE	MRPL23	24546
Primary Malignancy Breast	pri_breast	rs481482	11	65493112	C	T	-0.048372	0.006862	0.835454	11.7286	1.87e-12	172	FALSE	RNASEH2C	4694
Primary Malignancy Breast	pri_breast	rs11227283	11	65499022	C	T	-0.055598	0.006908	0.841313	15.0539	8.83e-16	172	FALSE	RNASEH2C	10604
Primary Malignancy Breast	pri_breast	rs11227284	11	65503224	C	T	-0.056083	0.006924	0.841324	15.2362	5.8e-16	172	FALSE	RNASEH2C	14806
Primary Malignancy Breast	pri_breast	rs578056	11	65514874	C	T	-0.055961	0.006908	0.841553	15.243	5.71e-16	172	FALSE	RNASEH2C	26456
Primary Malignancy Breast	pri_breast	rs11227288	11	65516588	G	C	-0.055901	0.00691	0.841708	15.2027	6.27e-16	172	FALSE	AP5B1	26776
Primary Malignancy Breast	pri_breast	rs72922733	11	65520746	A	G	-0.056185	0.006925	0.841553	15.2857	5.18e-16	172	FALSE	AP5B1	22618
Primary Malignancy Breast	pri_breast	rs12273982	11	65535464	C	A	-0.056069	0.006908	0.841396	15.298	5.03e-16	172	FALSE	AP5B1	7900
Primary Malignancy Breast	pri_breast	rs494003	11	65542298	G	A	-0.056025	0.006963	0.841509	15.0466	8.98e-16	172	FALSE	AP5B1	1066
Primary Malignancy Breast	pri_breast	rs10896043	11	65543827	T	C	-0.055584	0.006905	0.84131	15.0608	8.69e-16	172	FALSE	AP5B1	-463
Primary Malignancy Breast	pri_breast	rs12146493	11	65547333	G	A	-0.040306	0.005743	0.710747	11.6301	2.34e-12	172	FALSE	AP5B1	-3969
Primary Malignancy Breast	pri_breast	rs479844	11	65551957	A	G	0.033822	0.005411	0.41077	9.37461	4.22e-10	172	FALSE	OVOL1	2536
Primary Malignancy Breast	pri_breast	rs12287832	11	65553492	C	A	-0.056978	0.006931	0.841681	15.6735	2.12e-16	172	TRUE	OVOL1	1001
Primary Malignancy Breast	pri_breast	rs11227302	11	65554502	G	A	-0.052398	0.007645		11.1271	7.46e-12	172	FALSE	OVOL1	-9
Primary Malignancy Breast	pri_breast	rs10896045	11	65555524	A	G	0.037337	0.005882	0.27432	9.64709	2.25e-10	172	FALSE	OVOL1	-1031
Primary Malignancy Breast	pri_breast	rs603326	11	65556721	C	G	-0.041053	0.005787	0.717289	11.8677	1.36e-12	172	FALSE	OVOL1	-2228
Primary Malignancy Breast	pri_breast	rs10791824	11	65559266	A	G	0.032621	0.005471	0.363722	8.59132	2.56e-09	172	FALSE	OVOL1	-4773
Primary Malignancy Breast	pri_breast	rs11227303	11	65564926	G	A	-0.053792	0.006978	0.839416	13.8752	1.33e-14	172	FALSE	OVOL1	236
Primary Malignancy Breast	pri_breast	rs575631	11	65571524	A	G	0.040855	0.005412	0.473144	13.3369	4.6e-14	172	FALSE	OVOL1	6834
Primary Malignancy Breast	pri_breast	rs485036	11	65571606	C	T	0.040891	0.005409	0.474202	13.3766	4.2e-14	172	FALSE	OVOL1	6916
Primary Malignancy Breast	pri_breast	rs674126	11	65571855	A	G	0.042219	0.005395	0.469422	14.2737	5.32e-15	172	FALSE	OVOL1	7165
Primary Malignancy Breast	pri_breast	rs10896047	11	65572431	G	A	0.042165	0.005391	0.469492	14.2607	5.49e-15	172	FALSE	OVOL1	7741
Primary Malignancy Breast	pri_breast	rs566266	11	65573587	A	C	0.041934	0.005387	0.485233	14.1314	7.39e-15	172	FALSE	OVOL1	8897
Primary Malignancy Breast	pri_breast	rs12575663	11	65574535	G	A	0.041885	0.005387	0.485295	14.1041	7.87e-15	172	FALSE	OVOL1	9845
Primary Malignancy Breast	pri_breast	rs7123155	11	65575056	T	C	0.041763	0.005388	0.485132	14.0223	9.5e-15	172	FALSE	OVOL1	10366
Primary Malignancy Breast	pri_breast	rs148654891	11	65575263	G	A	-0.049052	0.007647		9.83669	1.46e-10	172	FALSE	OVOL1	10573
Primary Malignancy Breast	pri_breast	rs35138525	11	65576470	C	T	-0.0378	0.0056	0.691563	10.816	1.53e-11	172	FALSE	OVOL1	11780
Primary Malignancy Breast	pri_breast	rs4930320	11	65576788	C	G	0.041878	0.005387	0.485294	14.0998	7.95e-15	172	FALSE	OVOL1	12098
Primary Malignancy Breast	pri_breast	rs10750772	11	65577427	C	T	0.041824	0.005387	0.485294	14.0643	8.62e-15	172	FALSE	OVOL1	12737
Primary Malignancy Breast	pri_breast	rs11227306	11	65578672	C	A	-0.037501	0.00561	0.696872	10.6212	2.39e-11	172	FALSE	CFL1	11821
Primary Malignancy Breast	pri_breast	rs10896051	11	65578759	C	T	0.041875	0.005391	0.485294	14.0785	8.35e-15	172	FALSE	CFL1	11734
Primary Malignancy Breast	pri_breast	rs10896052	11	65579600	C	A	0.042041	0.005386	0.485294	14.2096	6.17e-15	172	FALSE	CFL1	10893
Primary Malignancy Breast	pri_breast	rs12800497	11	65579762	C	T	-0.037494	0.005608	0.696874	10.6219	2.39e-11	172	FALSE	CFL1	10731
Primary Malignancy Breast	pri_breast	rs7928652	11	65580228	A	C	-0.037494	0.005609	0.696874	10.6187	2.41e-11	172	FALSE	CFL1	10265
Primary Malignancy Breast	pri_breast	rs11227307	11	65581135	G	A	0.043769	0.005642	0.327225	14.0418	9.08e-15	172	FALSE	CFL1	9358
Primary Malignancy Breast	pri_breast	rs7114014	11	65581772	C	T	0.043813	0.005641	0.327226	14.0724	8.47e-15	172	FALSE	CFL1	8721
Primary Malignancy Breast	pri_breast	rs7114298	11	65582028	A	G	0.043938	0.005643	0.327225	14.1432	7.19e-15	172	FALSE	CFL1	8465
Primary Malignancy Breast	pri_breast	rs3892696	11	65582341	G	C	0.042146	0.005387	0.485294	14.271	5.36e-15	172	FALSE	CFL1	8152
Primary Malignancy Breast	pri_breast	rs3903072	11	65583066	G	T	0.042143	0.005386	0.485252	14.2717	5.35e-15	172	FALSE	CFL1	7427
Primary Malignancy Breast	pri_breast	rs875311	11	65583340	C	T	0.042135	0.005388	0.485284	14.2591	5.51e-15	172	FALSE	CFL1	7153
Primary Malignancy Breast	pri_breast	rs11227309	11	65584512	A	C	0.034725	0.005379	0.466093	9.95171	1.12e-10	172	FALSE	CFL1	5981
Primary Malignancy Breast	pri_breast	rs11227311	11	65585257	C	A	0.034851	0.005378	0.467058	10.0256	9.43e-11	172	FALSE	CFL1	5236
Primary Malignancy Breast	pri_breast	rs11227312	11	65586597	C	G	0.034912	0.00538	0.466383	10.051	8.89e-11	172	FALSE	CFL1	3896
Primary Malignancy Breast	pri_breast	rs11227318	11	65592935	C	A	0.035032	0.005384	0.466322	10.0994	7.95e-11	172	FALSE	CFL1	-2442
Primary Malignancy Breast	pri_breast	rs11602769	11	65594139	T	C	0.036899	0.005984		9.14269	7.2e-10	172	FALSE	CFL1	-3646
Primary Malignancy Breast	pri_breast	rs10896061	11	65594295	C	T	0.035022	0.005385	0.466294	10.0927	8.08e-11	172	FALSE	CFL1	-3802
Primary Malignancy Breast	pri_breast	rs10791827	11	65596546	C	A	0.034869	0.005388	0.466163	9.99778	1.01e-10	172	FALSE	CFL1	-6053
Primary Malignancy Breast	pri_breast	rs10791828	11	65599052	C	G	0.036629	0.005751	0.308385	9.70691	1.96e-10	172	FALSE	CFL1	-8559
Primary Malignancy Breast	pri_breast	rs7107912	11	65603252	G	A	0.035344	0.005394	0.434801	10.2331	5.85e-11	172	FALSE	CFL1	-12759
Primary Malignancy Breast	pri_breast	rs656040	11	65621057	T	C	0.035029	0.005733	0.30129	8.98839	1.03e-09	172	FALSE	CFL1	-30564
Primary Malignancy Breast	pri_breast	rs668356	11	65621487	T	C	0.035133	0.005729	0.30129	9.04964	8.92e-10	172	FALSE	CFL1	-30994
Primary Malignancy Breast	pri_breast	rs635375	11	65621995	G	A	0.035313	0.00573	0.30128	9.13379	7.35e-10	172	FALSE	CFL1	-31502
Primary Malignancy Breast	pri_breast	rs652021	11	65623347	G	A	0.03499	0.00573	0.30129	8.97968	1.05e-09	172	FALSE	CFL1	-32854
Primary Malignancy Breast	pri_breast	rs4621	11	65623519	G	A	0.035132	0.005729	0.301306	9.04871	8.94e-10	172	FALSE	CFL1	-33026
Primary Malignancy Breast	pri_breast	rs665306	11	65624025	T	C	0.03515	0.005734	0.301053	9.04303	9.06e-10	172	FALSE	CFL1	-33532
Primary Malignancy Breast	pri_breast	rs667555	11	65624562	A	C	0.040102	0.005861	0.285953	11.0912	8.11e-12	172	FALSE	CFL1	-34069
Primary Malignancy Breast	pri_breast	rs7125986	11	65624934	A	C	0.035021	0.005728	0.30129	9.00066	9.98e-10	172	FALSE	CFL1	-34441
Primary Malignancy Breast	pri_breast	rs7947929	11	65625191	G	A	0.034656	0.005726	0.30129	8.83426	1.46e-09	172	FALSE	CFL1	-34698
Primary Malignancy Breast	pri_breast	rs7947741	11	65625237	C	G	0.035019	0.005728	0.30129	8.99951	1e-09	172	FALSE	CFL1	-34744
Primary Malignancy Breast	pri_breast	rs508548	11	65626539	T	C	0.035091	0.005727	0.30129	9.03511	9.22e-10	172	FALSE	CFL1	-36046
Primary Malignancy Breast	pri_breast	rs1939212	11	65626701	C	T	-0.040444	0.005876	0.714501	11.2154	6.09e-12	172	FALSE	CFL1	-36208
Primary Malignancy Breast	pri_breast	rs13817	11	65628334	G	A	0.034708	0.005736	0.301335	8.82933	1.48e-09	172	FALSE	CFL1	-37841
Primary Malignancy Breast	pri_breast	rs659857	11	65629932	T	C	0.033603	0.005737	0.30129	8.31422	4.85e-09	172	FALSE	MUS81	-5335
Primary Malignancy Breast	pri_breast	rs545500	11	65629934	G	C	0.034693	0.005729	0.301299	8.84115	1.44e-09	172	FALSE	MUS81	-5337
Primary Malignancy Breast	pri_breast	rs633877	11	65630101	G	C	0.034762	0.005729	0.301281	8.87341	1.34e-09	172	FALSE	MUS81	-5504
Primary Malignancy Breast	pri_breast	rs538394	11	65630698	T	G	0.035033	0.005731	0.301352	8.99726	1.01e-09	172	FALSE	MUS81	-6101
Primary Malignancy Breast	pri_breast	rs648732	11	65631167	C	T	0.035085	0.005728	0.30129	9.02916	9.35e-10	172	FALSE	MUS81	-6570
Primary Malignancy Breast	pri_breast	rs630758	11	65631879	C	A	0.03464	0.00573	0.301359	8.81437	1.53e-09	172	FALSE	MUS81	-7282
Primary Malignancy Breast	pri_breast	rs630755	11	65631881	G	A	0.034404	0.005733	0.301359	8.69446	2.02e-09	172	FALSE	MUS81	-7284
Primary Malignancy Breast	pri_breast	rs630303	11	65631973	G	A	0.034924	0.005728	0.301289	8.95334	1.11e-09	172	FALSE	MUS81	-7376
Primary Malignancy Breast	pri_breast	rs558114	11	65632262	G	T	0.034971	0.00573	0.301287	8.96953	1.07e-09	172	FALSE	MUS81	-7665
Primary Malignancy Breast	pri_breast	rs594689	11	65635559	G	A	0.03606	0.005384	0.447038	10.6577	2.2e-11	172	FALSE	EFEMP2	-1647
Primary Malignancy Breast	pri_breast	rs659824	11	65636509	A	G	0.036535	0.005381	0.444944	10.933	1.17e-11	172	FALSE	EFEMP2	-2597
Primary Malignancy Breast	pri_breast	rs570387	11	65637076	T	C	0.0356	0.005375	0.44587	10.4386	3.64e-11	172	FALSE	EFEMP2	-3164
Primary Malignancy Breast	pri_breast	rs501630	11	65637273	A	G	0.031683	0.005414	0.420924	8.30292	4.98e-09	172	FALSE	EFEMP2	-3361
Primary Malignancy Breast	pri_breast	rs633800	11	65638719	G	A	0.037024	0.005381	0.444684	11.2074	6.2e-12	172	FALSE	EFEMP2	-4807
Primary Malignancy Breast	pri_breast	rs2303384	11	65640204	C	T	0.03171	0.005657	0.321604	7.67214	2.13e-08	172	FALSE	EFEMP2	-6292
Primary Malignancy Breast	pri_breast	rs7940691	11	65640906	C	T	0.031489	0.005671	0.302393	7.53954	2.89e-08	172	FALSE	EFEMP2	-6994
Primary Malignancy Breast	pri_breast	rs10896064	11	65641033	G	C	0.032693	0.005415	0.426467	8.79311	1.61e-09	172	FALSE	EFEMP2	-7121
Primary Malignancy Breast	pri_breast	rs625652	11	65641931	T	A	0.031425	0.005677	0.302433	7.49693	3.18e-08	172	FALSE	EFEMP2	868
Primary Malignancy Breast	pri_breast	rs679147	11	65644363	A	G	0.034724	0.005743	0.301833	8.81672	1.53e-09	172	FALSE	CTSW	2917
Primary Malignancy Breast	pri_breast	rs637571	11	65664346	T	C	-0.038915	0.005744	0.595244	10.8877	1.29e-11	172	FALSE	FOSL1	-4826
Primary Malignancy Breast	pri_breast	rs1151523	11	65665200	C	T	0.036856	0.005414	0.411043	10.9878	1.03e-11	172	FALSE	FOSL1	-5680
Primary Malignancy Breast	pri_breast	rs634534	11	65665256	A	G	0.037242	0.005419	0.411316	11.1834	6.56e-12	172	FALSE	FOSL1	-5736
Primary Malignancy Breast	pri_breast	rs689274	11	65665988	A	G	0.036884	0.005416	0.411066	10.9964	1.01e-11	172	FALSE	FOSL1	-6468
Primary Malignancy Breast	pri_breast	rs10160792	11	65667149	C	G	-0.035137	0.005434	0.592696	9.98383	1.04e-10	172	FALSE	FOSL1	-7629
Primary Malignancy Breast	pri_breast	rs1058068	11	65667796	G	A	-0.035399	0.005435	0.592736	10.119	7.6e-11	172	FALSE	FOSL1	-8276
Primary Malignancy Breast	pri_breast	rs669371	11	65674153	G	T	0.0365	0.005419	0.411252	10.7732	1.69e-11	172	FALSE	FOSL1	6109
Primary Malignancy Breast	pri_breast	rs590871	11	65676137	C	T	0.036279	0.00542	0.411256	10.6467	2.26e-11	172	FALSE	FOSL1	8093
Primary Malignancy Breast	pri_breast	rs653914	11	65676516	A	G	-0.03481	0.005433	0.592717	9.81319	1.54e-10	172	FALSE	C11orf68	7763
Primary Malignancy Breast	pri_breast	rs526631	11	65681965	T	G	0.036366	0.005415	0.411266	10.7131	1.94e-11	172	FALSE	C11orf68	2314
Primary Malignancy Breast	pri_breast	rs2511224	11	66262606	T	C	0.031315	0.005658	0.28924	7.49667	3.19e-08	173	FALSE	DPP3	-15122
Primary Malignancy Breast	pri_breast	rs1201433	11	66305274	C	A	-0.030917	0.005657	0.705327	7.32592	4.72e-08	173	FALSE	ZDHHC24	-17166
Primary Malignancy Breast	pri_breast	rs610293	11	66310380	C	T	-0.032928	0.005872	0.720744	7.67617	2.11e-08	173	TRUE	ZDHHC24	-22272
Primary Malignancy Breast	pri_breast	rs607736	11	66328877	G	A	-0.03276	0.00597	0.733688	7.37943	4.17e-08	173	FALSE	CTSF	2057
Primary Malignancy Breast	pri_breast	rs1945302	11	66337498	C	T	-0.033218	0.005979	0.733489	7.54721	2.84e-08	173	FALSE	CTSF	1186
Primary Malignancy Breast	pri_breast	rs1791679	11	66337874	C	A	-0.033146	0.00598	0.733808	7.51697	3.04e-08	173	FALSE	CTSF	1562
Primary Malignancy Breast	pri_breast	rs12419854	11	68886460	A	T	-0.04495	0.007134	0.728276	9.51389	3.06e-10	174	FALSE	TPCN2	28388
Primary Malignancy Breast	pri_breast	rs148893083	11	69072697	C	T	-0.160823	0.0206	0.987224	14.2118	6.14e-15	174	TRUE	MYEOV	-11092
Primary Malignancy Breast	pri_breast	rs117737783	11	69079744	G	A	-0.066926	0.011116	0.945704	8.74749	1.79e-09	174	FALSE	MYEOV	-18139
Primary Malignancy Breast	pri_breast	rs72932177	11	69143157	C	T	0.072007	0.012587	0.943798	7.96357	1.09e-08	175	FALSE	MYEOV	-81552
Primary Malignancy Breast	pri_breast	rs79054216	11	69186393	C	T	-0.236249	0.023074	0.989278	23.8452	1.43e-24	175	FALSE	MYEOV	3899
Primary Malignancy Breast	pri_breast	rs4980572	11	69194619	G	A	-0.038865	0.005493	0.521654	11.8094	1.55e-12	175	FALSE	MYEOV	12125
Primary Malignancy Breast	pri_breast	rs7478716	11	69195256	C	T	0.031606	0.005424	0.507886	8.23681	5.8e-09	175	FALSE	MYEOV	12762
Primary Malignancy Breast	pri_breast	rs72934221	11	69197312	A	C	-0.038635	0.006478	0.745109	8.5959	2.54e-09	175	FALSE	MYEOV	14818
Primary Malignancy Breast	pri_breast	rs10908253	11	69198966	C	G	-0.038185	0.005452	0.520917	11.5864	2.59e-12	175	FALSE	MYEOV	16472
Primary Malignancy Breast	pri_breast	rs7927906	11	69201592	C	T	-0.037469	0.005438	0.522412	11.2382	5.78e-12	175	FALSE	MYEOV	19098
Primary Malignancy Breast	pri_breast	rs4980763	11	69202616	A	T	-0.038018	0.005438	0.522155	11.5493	2.82e-12	175	FALSE	MYEOV	20122
Primary Malignancy Breast	pri_breast	rs11263640	11	69205645	G	A	-0.038064	0.005427	0.521877	11.6161	2.42e-12	175	FALSE	MYEOV	23151
Primary Malignancy Breast	pri_breast	rs10908254	11	69207634	A	C	0.031558	0.005376	0.511442	8.35026	4.46e-09	175	FALSE	MYEOV	25140
Primary Malignancy Breast	pri_breast	rs6606667	11	69209622	A	G	0.031877	0.005378	0.512074	8.4998	3.16e-09	175	FALSE	MYEOV	27128
Primary Malignancy Breast	pri_breast	rs4533063	11	69210596	C	T	0.031902	0.005379	0.512108	8.50931	3.1e-09	175	FALSE	MYEOV	28102
Primary Malignancy Breast	pri_breast	rs3934535	11	69211219	C	T	-0.038	0.006391	0.743468	8.54896	2.83e-09	175	FALSE	MYEOV	28725
Primary Malignancy Breast	pri_breast	rs10908257	11	69214691	A	G	-0.037906	0.006385	0.742878	8.52519	2.98e-09	175	FALSE	MYEOV	32197
Primary Malignancy Breast	pri_breast	rs10796869	11	69216024	C	T	0.0308	0.005371	0.510387	7.99854	1e-08	175	FALSE	MYEOV	33530
Primary Malignancy Breast	pri_breast	rs4980777	11	69218278	G	A	-0.038543	0.006379	0.743391	8.80455	1.57e-09	175	FALSE	MYEOV	35784
Primary Malignancy Breast	pri_breast	rs12792586	11	69219457	C	G	0.031666	0.005374	0.511623	8.40849	3.9e-09	175	FALSE	MYEOV	36963
Primary Malignancy Breast	pri_breast	rs4509798	11	69222660	G	A	0.031307	0.005374	0.511746	8.23441	5.83e-09	175	FALSE	MYEOV	40166
Primary Malignancy Breast	pri_breast	rs11263647	11	69223884	T	G	0.031972	0.005434	0.433088	8.38363	4.13e-09	175	FALSE	MYEOV	41390
Primary Malignancy Breast	pri_breast	rs11263648	11	69224014	G	A	0.031567	0.005439	0.433345	8.17787	6.64e-09	175	FALSE	MYEOV	41520
Primary Malignancy Breast	pri_breast	rs4581473	11	69224506	T	G	0.031697	0.005432	0.433073	8.25967	5.5e-09	175	FALSE	MYEOV	42012
Primary Malignancy Breast	pri_breast	rs7102185	11	69225846	C	T	0.03167	0.005435	0.432599	8.23779	5.78e-09	175	FALSE	MYEOV	43352
Primary Malignancy Breast	pri_breast	rs7113953	11	69227914	C	T	-0.038935	0.005525	0.598053	11.7202	1.9e-12	175	FALSE	MYEOV	45420
Primary Malignancy Breast	pri_breast	rs6606674	11	69229134	C	T	0.047394	0.005859	0.326298	15.1987	6.33e-16	175	FALSE	MYEOV	46640
Primary Malignancy Breast	pri_breast	rs10752581	11	69229137	T	A	0.047889	0.005855	0.326299	15.5244	2.99e-16	175	FALSE	MYEOV	46643
Primary Malignancy Breast	pri_breast	rs4297487	11	69229628	A	G	0.039464	0.005674	0.352604	11.4381	3.65e-12	175	FALSE	MYEOV	47134
Primary Malignancy Breast	pri_breast	rs4589329	11	69229902	G	A	0.039218	0.005675	0.352134	11.2989	5.02e-12	175	FALSE	MYEOV	47408
Primary Malignancy Breast	pri_breast	rs6606675	11	69230242	C	T	0.038707	0.005647	0.351717	11.1287	7.44e-12	175	FALSE	MYEOV	47748
Primary Malignancy Breast	pri_breast	rs7102236	11	69230421	T	C	0.039298	0.005659	0.351549	11.4022	3.96e-12	175	FALSE	MYEOV	47927
Primary Malignancy Breast	pri_breast	rs7109834	11	69230591	A	C	0.039265	0.005664	0.351529	11.3658	4.31e-12	175	FALSE	MYEOV	48097
Primary Malignancy Breast	pri_breast	rs7109844	11	69230612	A	C	0.039272	0.005664	0.351529	11.3702	4.26e-12	175	FALSE	MYEOV	48118
Primary Malignancy Breast	pri_breast	rs10752582	11	69230764	G	A	0.039839	0.005674	0.351531	11.6415	2.28e-12	175	FALSE	MYEOV	48270
Primary Malignancy Breast	pri_breast	rs10752583	11	69230770	C	T	0.03984	0.005674	0.351531	11.6417	2.28e-12	175	FALSE	MYEOV	48276
Primary Malignancy Breast	pri_breast	rs10752584	11	69230771	A	G	0.039835	0.005674	0.351521	11.6392	2.29e-12	175	FALSE	MYEOV	48277
Primary Malignancy Breast	pri_breast	rs7104410	11	69231226	C	A	0.039196	0.005658	0.351529	11.353	4.44e-12	175	FALSE	MYEOV	48732
Primary Malignancy Breast	pri_breast	rs4980598	11	69231796	T	C	0.039941	0.005661	0.351491	11.7468	1.79e-12	175	FALSE	MYEOV	49302
Primary Malignancy Breast	pri_breast	rs4980784	11	69231923	A	G	0.038104	0.00543	0.447022	11.6292	2.35e-12	175	FALSE	MYEOV	49429
Primary Malignancy Breast	pri_breast	rs12271237	11	69232918	C	T	0.03936	0.005657	0.351645	11.4451	3.59e-12	175	FALSE	MYEOV	50424
Primary Malignancy Breast	pri_breast	rs12275479	11	69233175	T	C	0.039407	0.005657	0.351641	11.4707	3.38e-12	175	FALSE	MYEOV	50681
Primary Malignancy Breast	pri_breast	rs12283261	11	69233176	G	A	0.039407	0.005657	0.351641	11.4708	3.38e-12	175	FALSE	MYEOV	50682
Primary Malignancy Breast	pri_breast	rs12275588	11	69233311	T	C	0.040003	0.00566	0.351641	11.7861	1.64e-12	175	FALSE	MYEOV	50817
Primary Malignancy Breast	pri_breast	rs11263652	11	69233471	G	C	0.039395	0.005657	0.351642	11.4651	3.43e-12	175	FALSE	MYEOV	50977
Primary Malignancy Breast	pri_breast	rs10160560	11	69233849	G	A	-0.039402	0.005656	0.648467	11.4701	3.39e-12	175	FALSE	MYEOV	51355
Primary Malignancy Breast	pri_breast	rs10160295	11	69233915	C	T	-0.039367	0.005656	0.648467	11.4516	3.54e-12	175	FALSE	MYEOV	51421
Primary Malignancy Breast	pri_breast	rs10160297	11	69233969	C	T	-0.03974	0.005658	0.648467	11.648	2.25e-12	175	FALSE	MYEOV	51475
Primary Malignancy Breast	pri_breast	rs10160384	11	69234017	T	C	-0.03938	0.005656	0.648467	11.4586	3.48e-12	175	FALSE	MYEOV	51523
Primary Malignancy Breast	pri_breast	rs10160464	11	69234086	A	G	-0.039479	0.005659	0.648467	11.5006	3.16e-12	175	FALSE	MYEOV	51592
Primary Malignancy Breast	pri_breast	rs4980785	11	69234494	C	T	-0.038241	0.005427	0.552929	11.7199	1.91e-12	175	FALSE	MYEOV	52000
Primary Malignancy Breast	pri_breast	rs4980600	11	69237188	G	C	-0.040098	0.005661	0.648466	11.8358	1.46e-12	175	FALSE	MYEOV	54694
Primary Malignancy Breast	pri_breast	rs139074399	11	69237593	A	G	-0.21868	0.012587	0.965029	66.8286	1.48e-67	175	FALSE	MYEOV	55099
Primary Malignancy Breast	pri_breast	rs4980786	11	69239611	T	C	-0.037862	0.005422	0.551298	11.5223	3e-12	175	FALSE	MYEOV	57117
Primary Malignancy Breast	pri_breast	rs4980601	11	69241579	T	A	-0.04023	0.005657	0.648239	11.9209	1.2e-12	175	FALSE	MYEOV	59085
Primary Malignancy Breast	pri_breast	rs4980602	11	69243643	G	A	-0.03828	0.005427	0.552452	11.74	1.82e-12	175	FALSE	MYEOV	61149
Primary Malignancy Breast	pri_breast	rs4390366	11	69244076	A	T	-0.040263	0.005659	0.648051	11.9326	1.17e-12	175	FALSE	MYEOV	61582
Primary Malignancy Breast	pri_breast	rs7130446	11	69244787	A	G	-0.038981	0.005461	0.551035	12.0082	9.81e-13	175	FALSE	MYEOV	62293
Primary Malignancy Breast	pri_breast	rs7927237	11	69245812	A	C	-0.053827	0.005674	0.635183	20.5927	2.55e-21	175	FALSE	MYEOV	63318
Primary Malignancy Breast	pri_breast	rs11263432	11	69247354	T	C	0.031495	0.005553	0.568882	7.83917	1.45e-08	175	FALSE	MYEOV	64860
Primary Malignancy Breast	pri_breast	rs4334037	11	69256482	A	C	0.040399	0.005384	0.512255	13.1865	6.51e-14	175	FALSE	MYEOV	73988
Primary Malignancy Breast	pri_breast	rs4980628	11	69257221	A	G	0.040189	0.005383	0.512262	13.0612	8.69e-14	175	FALSE	MYEOV	74727
Primary Malignancy Breast	pri_breast	rs7928827	11	69258074	A	G	0.043684	0.005491	0.610661	14.7271	1.87e-15	175	FALSE	MYEOV	75580
Primary Malignancy Breast	pri_breast	rs4246958	11	69259230	T	C	0.040423	0.005387	0.500477	13.1906	6.45e-14	175	FALSE	MYEOV	76736
Primary Malignancy Breast	pri_breast	rs35269017	11	69262383	C	T	0.037353	0.006736	0.779232	7.52112	3.01e-08	175	FALSE	MYEOV	79889
Primary Malignancy Breast	pri_breast	rs7394746	11	69262428	T	C	0.03857	0.005391	0.515878	12.0579	8.75e-13	175	FALSE	MYEOV	79934
Primary Malignancy Breast	pri_breast	rs6606644	11	69262444	C	G	0.040468	0.005392	0.508055	13.1914	6.44e-14	175	FALSE	MYEOV	79950
Primary Malignancy Breast	pri_breast	rs7395513	11	69262756	G	A	0.034799	0.005411	0.544419	9.88228	1.31e-10	175	FALSE	MYEOV	80262
Primary Malignancy Breast	pri_breast	rs7395791	11	69262916	G	A	0.034654	0.005413	0.544571	9.79889	1.59e-10	175	FALSE	MYEOV	80422
Primary Malignancy Breast	pri_breast	rs12574789	11	69266239	G	A	0.05765	0.009412		9.03043	9.32e-10	175	FALSE	MYEOV	83745
Primary Malignancy Breast	pri_breast	rs78384559	11	69268286	G	A	0.05827	0.009402		9.2294	5.9e-10	175	FALSE	MYEOV	85792
Primary Malignancy Breast	pri_breast	rs2002028	11	69275432	A	G	0.060802	0.008848	0.873242	11.1828	6.56e-12	175	FALSE	MYEOV	92938
Primary Malignancy Breast	pri_breast	rs11263454	11	69276530	C	T	0.061092	0.0096	0.873457	9.69154	2.03e-10	175	FALSE	MYEOV	94036
Primary Malignancy Breast	pri_breast	rs1938685	11	69277078	G	A	0.056753	0.00743	0.812823	13.6384	2.3e-14	175	FALSE	MYEOV	94584
Primary Malignancy Breast	pri_breast	rs1938684	11	69277106	G	A	0.05519	0.007293	0.801372	13.4009	3.97e-14	175	FALSE	MYEOV	94612
Primary Malignancy Breast	pri_breast	rs11263456	11	69277283	C	T	0.061205	0.009662	0.87342	9.61031	2.45e-10	175	FALSE	MYEOV	94789
Primary Malignancy Breast	pri_breast	rs57217362	11	69277890	C	T	0.059875	0.00823	0.873422	12.4437	3.6e-13	175	FALSE	MYEOV	95396
Primary Malignancy Breast	pri_breast	rs10908184	11	69278319	T	C	0.055184	0.007294	0.801371	13.3942	4.03e-14	175	FALSE	MYEOV	95825
Primary Malignancy Breast	pri_breast	rs57212245	11	69280923	G	A	0.071073	0.012173	0.910943	8.26694	5.41e-09	175	FALSE	MYEOV	98429
Primary Malignancy Breast	pri_breast	rs4980554	11	69281227	A	G	0.049922	0.005413	0.591466	19.5105	3.09e-20	175	FALSE	MYEOV	98733
Primary Malignancy Breast	pri_breast	rs10752562	11	69281578	G	A	0.063169	0.008243	0.465982	13.7207	1.9e-14	175	FALSE	MYEOV	99084
Primary Malignancy Breast	pri_breast	rs10737153	11	69281829	A	C	0.063583	0.008404	0.465799	13.396	4.02e-14	175	FALSE	MYEOV	99335
Primary Malignancy Breast	pri_breast	rs10737154	11	69281830	T	A	0.06362	0.008343	0.465799	13.5953	2.54e-14	175	FALSE	MYEOV	99336
Primary Malignancy Breast	pri_breast	rs3740643	11	69282036	C	A	0.063575	0.008278	0.465853	13.7772	1.67e-14	175	FALSE	MYEOV	99542
Primary Malignancy Breast	pri_breast	rs12788700	11	69283007	T	C	-0.126921	0.022008	0.769161	8.0818	8.28e-09	175	FALSE	NA	NA
Primary Malignancy Breast	pri_breast	rs34817958	11	69283255	G	A	-0.127428	0.02143	0.769144	8.54977	2.82e-09	175	FALSE	NA	NA
Primary Malignancy Breast	pri_breast	rs57506806	11	69283424	A	G	-0.151048	0.014231	0.769015	25.5578	2.77e-26	175	FALSE	NA	NA
Primary Malignancy Breast	pri_breast	rs12804411	11	69284200	C	T	-0.121478	0.017482	0.748626	11.4172	3.83e-12	175	FALSE	NA	NA
Primary Malignancy Breast	pri_breast	rs12805041	11	69284560	C	T	-0.127482	0.021468	0.769124	8.52839	2.96e-09	175	FALSE	NA	NA
Primary Malignancy Breast	pri_breast	rs59587250	11	69284867	C	T	-0.15083	0.014245	0.769183	25.4394	3.64e-26	175	FALSE	NA	NA
Primary Malignancy Breast	pri_breast	rs66830316	11	69285064	A	G	-0.151029	0.014242	0.769106	25.5152	3.05e-26	175	FALSE	NA	NA
Primary Malignancy Breast	pri_breast	rs7117818	11	69285250	C	T	-0.127665	0.021359	0.769119	8.63167	2.34e-09	175	FALSE	NA	NA
Primary Malignancy Breast	pri_breast	rs7118560	11	69285785	C	T	-0.127736	0.021415	0.769507	8.59907	2.52e-09	175	FALSE	NA	NA
Primary Malignancy Breast	pri_breast	rs146501501	11	69286679	C	T	-0.260594	0.021201		33.9599	1.1e-34	175	FALSE	NA	NA
Primary Malignancy Breast	pri_breast	rs188088268	11	69286808	T	C	-0.181916	0.020714	0.967594	17.7704	1.7e-18	175	FALSE	NA	NA
Primary Malignancy Breast	pri_breast	rs72927565	11	69289737	C	T	-0.188544	0.013963	0.85377	40.7831	1.65e-41	175	FALSE	NA	NA
Primary Malignancy Breast	pri_breast	rs12574166	11	69291285	C	T	0.068699	0.008032	0.738716	16.8993	1.26e-17	175	FALSE	NA	NA
Primary Malignancy Breast	pri_breast	rs77556787	11	69292337	C	T	-0.291906	0.041105	0.986317	11.8916	1.28e-12	175	FALSE	NA	NA
Primary Malignancy Breast	pri_breast	rs72927567	11	69297562	A	G	-0.152088	0.008441	0.817517	71.793	1.61e-72	175	FALSE	NA	NA
Primary Malignancy Breast	pri_breast	rs1122316	11	69300075	G	A	0.072782	0.010774	0.709429	10.8302	1.48e-11	175	FALSE	NA	NA
Primary Malignancy Breast	pri_breast	rs615029	11	69301373	G	T	-0.159168	0.011566	0.826057	42.3221	4.76e-43	175	FALSE	NA	NA
Primary Malignancy Breast	pri_breast	rs998809	11	69301387	G	A	0.069669	0.008245	0.736696	16.5129	3.07e-17	175	FALSE	NA	NA
Primary Malignancy Breast	pri_breast	rs75439414	11	69301608	C	T	-0.291955	0.041936	0.986325	11.4575	3.49e-12	175	FALSE	NA	NA
Primary Malignancy Breast	pri_breast	rs75560792	11	69301723	G	A	0.071094	0.007118	0.738765	22.7335	1.85e-23	175	FALSE	NA	NA
Primary Malignancy Breast	pri_breast	rs117193760	11	69303389	C	A	0.078633	0.014088	0.737937	7.61259	2.44e-08	175	FALSE	NA	NA
Primary Malignancy Breast	pri_breast	rs12225226	11	69303977	A	G	0.069091	0.007024	0.737877	22.0788	8.34e-23	175	FALSE	NA	NA
Primary Malignancy Breast	pri_breast	rs17310712	11	69304382	C	T	0.068918	0.007042	0.737876	21.8627	1.37e-22	175	FALSE	NA	NA
Primary Malignancy Breast	pri_breast	rs75221763	11	69304577	G	A	0.068843	0.007043	0.737924	21.8115	1.54e-22	175	FALSE	NA	NA
Primary Malignancy Breast	pri_breast	rs77148013	11	69304648	G	T	0.068795	0.007042	0.737788	21.7852	1.64e-22	175	FALSE	NA	NA
Primary Malignancy Breast	pri_breast	rs78723540	11	69304743	A	G	0.06865	0.007043	0.737774	21.696	2.01e-22	175	FALSE	NA	NA
Primary Malignancy Breast	pri_breast	rs78644621	11	69304790	A	G	0.078423	0.014089	0.737774	7.57364	2.67e-08	175	FALSE	NA	NA
Primary Malignancy Breast	pri_breast	rs612611	11	69307463	A	G	-0.158371	0.013205	0.823934	32.376	4.21e-33	175	FALSE	NA	NA
Primary Malignancy Breast	pri_breast	rs537626	11	69307695	G	C	-0.157519	0.014436	0.823936	26.9614	1.09e-27	175	FALSE	NA	NA
Primary Malignancy Breast	pri_breast	rs1485995	11	69307707	G	A	0.082913	0.010269	0.309514	15.1462	7.14e-16	175	FALSE	NA	NA
Primary Malignancy Breast	pri_breast	rs2298765	11	69307992	C	T	0.070079	0.006881	0.718803	23.6015	2.5e-24	175	FALSE	NA	NA
Primary Malignancy Breast	pri_breast	rs625668	11	69308369	G	A	-0.157855	0.00786	0.852856	88.923	1.19e-89	175	FALSE	NA	NA
Primary Malignancy Breast	pri_breast	rs624797	11	69308575	T	G	-0.090924	0.013017	0.672164	11.5288	2.96e-12	175	FALSE	NA	NA
Primary Malignancy Breast	pri_breast	rs596146	11	69308815	A	G	-0.045712	0.005598	0.513429	15.4749	3.35e-16	175	FALSE	NA	NA
Primary Malignancy Breast	pri_breast	rs623110	11	69308897	C	T	-0.04614	0.005601	0.513503	15.7321	1.85e-16	175	FALSE	NA	NA
Primary Malignancy Breast	pri_breast	rs486564	11	69309526	T	C	-0.046058	0.005604	0.513499	15.6658	2.16e-16	175	FALSE	NA	NA
Primary Malignancy Breast	pri_breast	rs35824505	11	69310936	G	C	-0.04655	0.0056	0.516291	16.0043	9.9e-17	175	FALSE	NA	NA
Primary Malignancy Breast	pri_breast	rs662169	11	69311250	G	A	-0.11226	0.013292	0.758428	16.4976	3.18e-17	175	FALSE	NA	NA
Primary Malignancy Breast	pri_breast	rs548134	11	69311682	T	C	-0.036363	0.005538	0.492817	10.2706	5.36e-11	175	FALSE	NA	NA
Primary Malignancy Breast	pri_breast	rs659058	11	69311988	G	A	-0.051114	0.006375		14.9478	1.13e-15	175	FALSE	NA	NA
Primary Malignancy Breast	pri_breast	rs665172	11	69311989	C	T	-0.051115	0.006375		14.9486	1.13e-15	175	FALSE	NA	NA
Primary Malignancy Breast	pri_breast	rs676742	11	69312207	T	C	-0.052883	0.005656	0.59404	20.0296	9.34e-21	175	FALSE	NA	NA
Primary Malignancy Breast	pri_breast	rs647340	11	69312245	T	C	-0.053505	0.005658	0.594139	20.4711	3.38e-21	175	FALSE	NA	NA
Primary Malignancy Breast	pri_breast	rs3015959	11	69312470	C	G	-0.100166	0.006763	0.762844	48.8629	1.37e-49	175	FALSE	NA	NA
Primary Malignancy Breast	pri_breast	rs74830761	11	69312614	G	A	0.075619	0.011684	0.890664	10.0007	9.98e-11	175	FALSE	NA	NA
Primary Malignancy Breast	pri_breast	rs3015960	11	69313498	T	C	-0.051676	0.006337		15.4319	3.7e-16	175	FALSE	NA	NA
Primary Malignancy Breast	pri_breast	rs2507824	11	69313569	G	A	-0.05201	0.006338		15.618	2.41e-16	175	FALSE	NA	NA
Primary Malignancy Breast	pri_breast	rs592081	11	69314267	T	C	-0.053644	0.005645	0.594544	20.6617	2.18e-21	175	FALSE	NA	NA
Primary Malignancy Breast	pri_breast	rs559638	11	69314862	T	C	-0.053512	0.005645	0.594533	20.5621	2.74e-21	175	FALSE	NA	NA
Primary Malignancy Breast	pri_breast	rs609079	11	69315727	T	A	-0.053565	0.005645	0.594531	20.6014	2.5e-21	175	FALSE	NA	NA
Primary Malignancy Breast	pri_breast	rs478482	11	69315743	T	G	-0.053562	0.005645	0.594531	20.5987	2.52e-21	175	FALSE	NA	NA
Primary Malignancy Breast	pri_breast	rs666849	11	69316020	A	T	-0.053451	0.005646	0.594566	20.5162	3.05e-21	175	FALSE	NA	NA
Primary Malignancy Breast	pri_breast	rs620817	11	69316043	T	C	-0.037958	0.006021		9.52441	2.99e-10	175	FALSE	NA	NA
Primary Malignancy Breast	pri_breast	rs680618	11	69316881	T	C	-0.100861	0.006209	0.704019	58.5524	2.8e-59	175	FALSE	NA	NA
Primary Malignancy Breast	pri_breast	rs78791321	11	69317280	G	A	0.075993	0.013083	0.890568	8.18886	6.47e-09	175	FALSE	NA	NA
Primary Malignancy Breast	pri_breast	rs7940177	11	69318091	G	A	0.067928	0.009965		11.0146	9.67e-12	175	FALSE	NA	NA
Primary Malignancy Breast	pri_breast	rs589191	11	69318163	C	T	-0.04022	0.005831	0.62614	11.2616	5.48e-12	175	FALSE	NA	NA
Primary Malignancy Breast	pri_breast	rs567488	11	69318518	G	A	-0.100372	0.006747	0.763004	49.2827	5.22e-50	175	FALSE	NA	NA
Primary Malignancy Breast	pri_breast	rs591389	11	69318642	A	G	-0.100386	0.006747	0.763002	49.2902	5.13e-50	175	FALSE	NA	NA
Primary Malignancy Breast	pri_breast	rs7952215	11	69322445	A	T	0.075267	0.010032	0.889047	13.1852	6.53e-14	175	FALSE	NA	NA
Primary Malignancy Breast	pri_breast	rs76809977	11	69323264	C	T	0.075207	0.010287	0.88905	12.5577	2.77e-13	175	FALSE	NA	NA
Primary Malignancy Breast	pri_breast	rs658704	11	69323578	A	G	-0.051101	0.005612	0.566107	19.0425	9.07e-20	175	FALSE	NA	NA
Primary Malignancy Breast	pri_breast	rs498987	11	69323591	A	G	-0.051103	0.005612	0.566108	19.044	9.04e-20	175	FALSE	NA	NA
Primary Malignancy Breast	pri_breast	rs501129	11	69323882	C	T	-0.041102	0.005824	0.624744	11.7522	1.77e-12	175	FALSE	NA	NA
Primary Malignancy Breast	pri_breast	rs506364	11	69324393	A	G	-0.051165	0.005612	0.56612	19.09	8.13e-20	175	FALSE	NA	NA
Primary Malignancy Breast	pri_breast	rs646993	11	69324923	T	C	-0.051503	0.005611	0.566051	19.3335	4.64e-20	175	FALSE	NA	NA
Primary Malignancy Breast	pri_breast	rs567577	11	69325111	A	G	-0.051397	0.005609	0.566017	19.2701	5.37e-20	175	FALSE	NA	NA
Primary Malignancy Breast	pri_breast	rs598828	11	69327608	C	G	-0.060396	0.005716	0.566177	25.341	4.56e-26	175	FALSE	NA	NA
Primary Malignancy Breast	pri_breast	rs12419728	11	69327917	C	T	0.045813	0.005654	0.517246	15.2504	5.62e-16	175	FALSE	NA	NA
Primary Malignancy Breast	pri_breast	rs35039974	11	69328130	A	T	0.076223	0.006593	0.723892	30.149	7.1e-31	175	FALSE	NA	NA
Primary Malignancy Breast	pri_breast	rs17136641	11	69328512	G	A	-0.194907	0.008594	0.829753	113.086	8.21e-114	175	FALSE	NA	NA
Primary Malignancy Breast	pri_breast	rs614367	11	69328764	C	T	-0.21247	0.015781	0.82879	40.5497	2.82e-41	175	FALSE	NA	NA
Primary Malignancy Breast	pri_breast	rs678214	11	69329503	T	C	-0.058415	0.005584	0.557354	24.8561	1.39e-25	175	FALSE	NA	NA
Primary Malignancy Breast	pri_breast	rs493786	11	69329674	C	T	-0.059968	0.005611	0.578356	25.9038	1.25e-26	175	FALSE	NA	NA
Primary Malignancy Breast	pri_breast	rs676856	11	69329784	C	A	-0.060171	0.005608	0.578425	26.0994	7.96e-27	175	FALSE	NA	NA
Primary Malignancy Breast	pri_breast	rs640822	11	69330090	C	T	0.075562	0.006503	0.726921	30.4456	3.58e-31	175	FALSE	NA	NA
Primary Malignancy Breast	pri_breast	rs665095	11	69330149	T	C	-0.059807	0.005607	0.5785	25.8006	1.58e-26	175	FALSE	NA	NA
Primary Malignancy Breast	pri_breast	rs2015489	11	69330354	C	T	-0.059727	0.005603	0.578954	25.7679	1.71e-26	175	FALSE	NA	NA
Primary Malignancy Breast	pri_breast	rs120206	11	69330390	C	T	0.075533	0.006504	0.726922	30.4176	3.82e-31	175	FALSE	NA	NA
Primary Malignancy Breast	pri_breast	rs661204	11	69330983	G	A	-0.221071	0.007779	0.854541	176.849	1.42e-177	175	FALSE	NA	NA
Primary Malignancy Breast	pri_breast	rs78540526	11	69331418	C	T	-0.290868	0.013711	0.91192	99.0951	8.03e-100	175	FALSE	NA	NA
Primary Malignancy Breast	pri_breast	rs554219	11	69331642	C	G	-0.233208	0.016553	0.851468	44.305	4.95e-45	175	FALSE	NA	NA
Primary Malignancy Breast	pri_breast	rs671888	11	69331753	A	G	-0.05835	0.005583	0.557972	24.8081	1.56e-25	175	FALSE	NA	NA
Primary Malignancy Breast	pri_breast	rs670170	11	69332130	T	C	-0.058758	0.005589	0.558077	25.0898	8.13e-26	175	FALSE	NA	NA
Primary Malignancy Breast	pri_breast	rs559664	11	69332260	A	G	-0.058244	0.005583	0.557936	24.7204	1.9e-25	175	FALSE	NA	NA
Primary Malignancy Breast	pri_breast	rs561337	11	69332400	A	G	-0.058115	0.005583	0.557985	24.6169	2.42e-25	175	FALSE	NA	NA
Primary Malignancy Breast	pri_breast	rs657686	11	69332670	A	G	-0.22195	0.007757	0.8515	179.281	5.24e-180	175	TRUE	NA	NA
Primary Malignancy Breast	pri_breast	rs657315	11	69332712	C	T	0.075187	0.006444	0.706826	30.6957	2.02e-31	175	FALSE	NA	NA
Primary Malignancy Breast	pri_breast	rs476679	11	69332953	A	T	-0.058727	0.00559	0.558312	25.0619	8.67e-26	175	FALSE	NA	NA
Primary Malignancy Breast	pri_breast	rs602690	11	69333515	G	A	-0.058357	0.005587	0.558687	24.7774	1.67e-25	175	FALSE	NA	NA
Primary Malignancy Breast	pri_breast	rs510754	11	69334307	A	G	-0.058455	0.00559	0.558328	24.8367	1.46e-25	175	FALSE	NA	NA
Primary Malignancy Breast	pri_breast	rs4608107	11	69334716	T	A	0.074262	0.008542		17.4303	3.71e-18	175	FALSE	NA	NA
Primary Malignancy Breast	pri_breast	rs573073	11	69335184	A	G	-0.058689	0.005599	0.558313	24.9467	1.13e-25	175	FALSE	NA	NA
Primary Malignancy Breast	pri_breast	rs2510848	11	69335546	C	T	-0.058532	0.005599	0.558238	24.8239	1.5e-25	175	FALSE	NA	NA
Primary Malignancy Breast	pri_breast	rs491193	11	69335991	T	C	0.074912	0.006533	0.726213	29.6772	2.1e-30	175	FALSE	NA	NA
Primary Malignancy Breast	pri_breast	rs673958	11	69336119	G	T	-0.04449	0.005411	0.508588	15.6792	2.09e-16	175	FALSE	NA	NA
Primary Malignancy Breast	pri_breast	rs495496	11	69336403	G	A	-0.044687	0.00542	0.509645	15.7598	1.74e-16	175	FALSE	NA	NA
Primary Malignancy Breast	pri_breast	rs522944	11	69337105	A	G	0.075564	0.012841	0.847977	8.38766	4.1e-09	175	FALSE	NA	NA
Primary Malignancy Breast	pri_breast	rs652711	11	69337213	T	C	0.040065	0.007135	0.826034	7.69677	2.01e-08	175	FALSE	NA	NA
Primary Malignancy Breast	pri_breast	rs185085218	11	69341636	C	T	-0.322874	0.05027	0.986973	9.85935	1.38e-10	175	FALSE	NA	NA
Primary Malignancy Breast	pri_breast	rs593679	11	69342650	A	G	0.05703	0.00976	0.248255	8.27929	5.26e-09	175	FALSE	NA	NA
Primary Malignancy Breast	pri_breast	rs10682937	11	69343655	T	C	0.045618	0.00636		12.1148	7.68e-13	175	FALSE	NA	NA
Primary Malignancy Breast	pri_breast	rs75296154	11	69343815	C	T	-0.305094	0.02003	0.967815	51.6161	2.42e-52	175	FALSE	NA	NA
Primary Malignancy Breast	pri_breast	rs494406	11	69344241	T	C	0.059598	0.006954	0.250842	16.9612	1.09e-17	175	FALSE	NA	NA
Primary Malignancy Breast	pri_breast	rs679162	11	69344477	T	C	0.059794	0.006693	0.250807	18.3609	4.36e-19	175	FALSE	NA	NA
Primary Malignancy Breast	pri_breast	rs585568	11	69345336	A	G	0.059736	0.00679	0.25081	17.8297	1.48e-18	175	FALSE	NA	NA
Primary Malignancy Breast	pri_breast	rs624894	11	69345469	A	G	0.043129	0.005676	0.300061	13.5035	3.14e-14	175	FALSE	NA	NA
Primary Malignancy Breast	pri_breast	rs1893721	11	69346897	G	T	0.043134	0.005677	0.300132	13.5048	3.13e-14	175	FALSE	NA	NA
Primary Malignancy Breast	pri_breast	rs596209	11	69347220	C	T	0.043038	0.005677	0.300241	13.4479	3.57e-14	175	FALSE	NA	NA
Primary Malignancy Breast	pri_breast	rs604586	11	69347262	A	G	0.041424	0.005647	0.320876	12.6358	2.31e-13	175	FALSE	NA	NA
Primary Malignancy Breast	pri_breast	rs631683	11	69347338	T	C	0.043098	0.005675	0.30018	13.4894	3.24e-14	175	FALSE	NA	NA
Primary Malignancy Breast	pri_breast	rs504214	11	69348141	G	A	0.043043	0.005678	0.300225	13.4457	3.58e-14	175	FALSE	NA	NA
Primary Malignancy Breast	pri_breast	rs686488	11	69348869	T	C	0.042905	0.005669	0.300332	13.4015	3.97e-14	175	FALSE	NA	NA
Primary Malignancy Breast	pri_breast	rs11607838	11	69349231	C	T	0.0413	0.005639	0.321051	12.5985	2.52e-13	175	FALSE	NA	NA
Primary Malignancy Breast	pri_breast	rs1463618	11	69351721	G	T	0.034352	0.006124	0.252316	7.68134	2.08e-08	175	FALSE	NA	NA
Primary Malignancy Breast	pri_breast	rs546597	11	69351911	A	G	0.034628	0.005787	0.250589	8.64856	2.25e-09	175	FALSE	NA	NA
Primary Malignancy Breast	pri_breast	rs11604821	11	69352137	G	A	0.034015	0.005769	0.252322	8.41692	3.83e-09	175	FALSE	NA	NA
Primary Malignancy Breast	pri_breast	rs661178	11	69352404	A	G	0.03441	0.005787	0.250339	8.54796	2.83e-09	175	FALSE	NA	NA
Primary Malignancy Breast	pri_breast	rs650524	11	69352436	T	A	-0.070939	0.008	0.145472	18.1029	7.89e-19	175	FALSE	NA	NA
Primary Malignancy Breast	pri_breast	rs12793223	11	69353963	T	C	0.034194	0.005769	0.252365	8.4988	3.17e-09	175	FALSE	NA	NA
Primary Malignancy Breast	pri_breast	rs582635	11	69354484	C	T	0.03476	0.005787	0.250634	8.71117	1.94e-09	175	FALSE	NA	NA
Primary Malignancy Breast	pri_breast	rs868006	11	69354931	G	A	0.034316	0.006112	0.252515	7.69376	2.02e-08	175	FALSE	NA	NA
Primary Malignancy Breast	pri_breast	rs12806763	11	69358817	C	T	0.03954	0.005748	0.26786	11.2026	6.27e-12	175	FALSE	CCND1	97038
Primary Malignancy Breast	pri_breast	rs139540738	11	69369317	G	T	-0.304602	0.02098	0.9681	46.988	1.03e-47	175	FALSE	CCND1	86538
Primary Malignancy Breast	pri_breast	rs75915166	11	69379161	C	A	-0.314603	0.027515	0.95526	29.5125	3.07e-30	175	FALSE	CCND1	76694
Primary Malignancy Breast	pri_breast	rs75173006	11	69383899	T	A	-0.177932	0.027172		10.2204	6.02e-11	175	FALSE	CCND1	71956
Primary Malignancy Breast	pri_breast	rs606555	11	69384851	T	C	-0.068066	0.011731	0.142342	8.17245	6.72e-09	175	FALSE	CCND1	71004
Primary Malignancy Breast	pri_breast	rs138680547	11	69401883	A	G	-0.193695	0.020745	0.977095	19.9765	1.06e-20	175	FALSE	CCND1	53972
Primary Malignancy Breast	pri_breast	rs17318844	11	69402981	A	G	0.030661	0.00543	0.417225	7.77481	1.68e-08	175	FALSE	CCND1	52874
Primary Malignancy Breast	pri_breast	rs11263503	11	69405413	T	A	0.035314	0.005551	0.408384	9.68553	2.06e-10	175	FALSE	CCND1	50442
Primary Malignancy Breast	pri_breast	rs672488	11	69406000	C	G	0.039866	0.005527	0.389542	12.2421	5.73e-13	175	FALSE	CCND1	49855
Primary Malignancy Breast	pri_breast	rs74412847	11	69421189	A	G	-0.332237	0.049003	0.986665	10.9041	1.25e-11	175	FALSE	CCND1	34666
Primary Malignancy Breast	pri_breast	rs34507830	11	69461686	C	T	-0.268033	0.019482	0.981647	42.2972	5.04e-43	175	FALSE	CCND1	-5831
Primary Malignancy Breast	pri_breast	rs147070975	11	69475386	C	T	-0.135605	0.013282	0.956106	23.7156	1.92e-24	175	FALSE	ORAOV1	-7542
Primary Malignancy Breast	pri_breast	rs7102494	11	129230845	C	T	-0.048156	0.008808	0.894815	7.33011	4.68e-08	176	FALSE	BARX2	14990
Primary Malignancy Breast	pri_breast	rs61305319	11	129241799	C	A	-0.046213	0.008413	0.881487	7.39352	4.04e-08	176	FALSE	BARX2	4036
Primary Malignancy Breast	pri_breast	rs7939702	11	129243417	T	G	0.044819	0.00758	0.189627	8.46168	3.45e-09	176	FALSE	BARX2	2418
Primary Malignancy Breast	pri_breast	rs1493544	11	129247916	A	T	0.041459	0.007486	0.194584	7.50414	3.13e-08	176	FALSE	BARX2	-2081
Primary Malignancy Breast	pri_breast	rs4937424	11	129251118	G	A	0.04135	0.007482	0.194588	7.47584	3.34e-08	176	FALSE	BARX2	-5283
Primary Malignancy Breast	pri_breast	rs2323587	11	129252568	A	G	0.039968	0.007331	0.195356	7.29214	5.1e-08	176	FALSE	BARX2	-6733
Primary Malignancy Breast	pri_breast	rs4937437	11	129453148	G	A	-0.040735	0.007356	0.217288	7.50342	3.14e-08	176	FALSE	NA	NA
Primary Malignancy Breast	pri_breast	rs10736577	11	129454107	A	G	-0.048801	0.007468	0.436671	10.1819	6.58e-11	176	FALSE	NA	NA
Primary Malignancy Breast	pri_breast	rs10894064	11	129454849	C	A	-0.039947	0.00608		10.284	5.2e-11	176	FALSE	NA	NA
Primary Malignancy Breast	pri_breast	rs10894065	11	129455164	T	C	-0.036254	0.006175		8.35082	4.46e-09	176	FALSE	NA	NA
Primary Malignancy Breast	pri_breast	rs10894071	11	129455830	G	A	-0.043281	0.007519	0.505765	8.054	8.83e-09	176	FALSE	NA	NA
Primary Malignancy Breast	pri_breast	rs2087889	11	129456444	A	T	-0.042523	0.005979	0.479958	11.9246	1.19e-12	176	FALSE	NA	NA
Primary Malignancy Breast	pri_breast	rs10894074	11	129457033	T	C	-0.042998	0.00636	0.480148	10.8463	1.42e-11	176	FALSE	NA	NA
Primary Malignancy Breast	pri_breast	rs10791026	11	129457615	C	T	-0.041618	0.005461	0.464852	13.5798	2.63e-14	176	FALSE	NA	NA
Primary Malignancy Breast	pri_breast	rs11221768	11	129457822	A	C	-0.043966	0.005435	0.491333	15.202	6.28e-16	176	FALSE	NA	NA
Primary Malignancy Breast	pri_breast	rs11221769	11	129458962	G	A	-0.0411	0.005404	0.547329	13.5268	2.97e-14	176	FALSE	NA	NA
Primary Malignancy Breast	pri_breast	rs12787230	11	129459840	T	G	-0.048376	0.005488	0.455507	17.8969	1.27e-18	176	FALSE	NA	NA
Primary Malignancy Breast	pri_breast	rs11822830	11	129461016	A	G	-0.04874	0.005476	0.455247	18.2282	5.91e-19	176	FALSE	NA	NA
Primary Malignancy Breast	pri_breast	rs11820646	11	129461171	T	C	-0.048748	0.005476	0.454621	18.2393	5.76e-19	176	TRUE	NA	NA
Primary Malignancy Breast	pri_breast	rs745382	11	129462233	A	G	-0.048163	0.005474	0.455076	17.8325	1.47e-18	176	FALSE	NA	NA
Primary Malignancy Breast	pri_breast	rs10894076	11	129463060	C	T	-0.049452	0.007055	0.479858	11.6034	2.49e-12	176	FALSE	NA	NA
Primary Malignancy Breast	pri_breast	rs12285545	11	129464443	A	G	-0.045858	0.00544	0.501982	16.4398	3.63e-17	176	FALSE	NA	NA
Primary Malignancy Breast	pri_breast	rs10791028	11	129467292	C	T	-0.040844	0.005422	0.545897	13.2838	5.2e-14	176	FALSE	NA	NA
Primary Malignancy Breast	pri_breast	rs6590398	11	129467459	G	A	-0.040936	0.005428	0.546151	13.3124	4.87e-14	176	FALSE	NA	NA
Primary Malignancy Breast	pri_breast	rs11501257	11	129469637	G	T	-0.040975	0.005431	0.546104	13.3246	4.74e-14	176	FALSE	NA	NA
Primary Malignancy Breast	pri_breast	rs7123751	11	129469832	C	A	-0.040232	0.005427	0.545107	12.8901	1.29e-13	176	FALSE	NA	NA
Primary Malignancy Breast	pri_breast	rs10791029	11	129471357	C	T	-0.040841	0.005433	0.544817	13.231	5.87e-14	176	FALSE	NA	NA
Primary Malignancy Breast	pri_breast	rs7102282	11	129472259	A	G	-0.044981	0.005429	0.501649	15.9073	1.24e-16	176	FALSE	NA	NA
Primary Malignancy Breast	pri_breast	rs7107217	11	129473690	A	C	-0.044265	0.00543	0.501423	15.4269	3.74e-16	176	FALSE	NA	NA
Primary Malignancy Breast	pri_breast	rs1873872	11	129473993	A	T	-0.042352	0.006037		11.6216	2.39e-12	176	FALSE	NA	NA
Primary Malignancy Breast	pri_breast	rs7936804	11	129474773	C	T	-0.044523	0.005421	0.50329	15.6464	2.26e-16	176	FALSE	NA	NA
Primary Malignancy Breast	pri_breast	rs7119897	11	129476405	C	G	-0.048475	0.006963	0.481512	11.457	3.49e-12	176	FALSE	NA	NA
Primary Malignancy Breast	pri_breast	rs11055879	12	14405887	T	C	0.056018	0.006655	0.190702	16.3931	4.05e-17	177	FALSE	NA	NA
Primary Malignancy Breast	pri_breast	rs16909788	12	14410299	T	A	-0.055777	0.006669	0.810685	16.1951	6.38e-17	177	FALSE	NA	NA
Primary Malignancy Breast	pri_breast	rs17221259	12	14410485	T	C	-0.056537	0.006756	0.812391	16.2116	6.14e-17	177	FALSE	NA	NA
Primary Malignancy Breast	pri_breast	rs12422552	12	14413931	G	C	-0.057773	0.00618	0.788873	20.0226	9.49e-21	177	TRUE	NA	NA
Primary Malignancy Breast	pri_breast	rs11055887	12	14417179	G	A	-0.055646	0.006775	0.812645	15.6459	2.26e-16	177	FALSE	NA	NA
Primary Malignancy Breast	pri_breast	rs11049230	12	28091653	G	A	0.096788	0.01573	0.979467	9.10656	7.82e-10	178	FALSE	PTHLH	19364
Primary Malignancy Breast	pri_breast	rs11049231	12	28091700	G	A	0.08121	0.014071	0.973935	8.09331	8.07e-09	178	FALSE	PTHLH	19317
Primary Malignancy Breast	pri_breast	rs2347589	12	28093114	C	T	0.089694	0.014624	0.977211	9.05174	8.88e-10	178	FALSE	PTHLH	17903
Primary Malignancy Breast	pri_breast	rs10843026	12	28093612	G	A	0.08968	0.014657	0.97722	9.01188	9.73e-10	178	FALSE	PTHLH	17405
Primary Malignancy Breast	pri_breast	rs10843027	12	28093691	G	A	0.089942	0.014654	0.977219	9.06392	8.63e-10	178	FALSE	PTHLH	17326
Primary Malignancy Breast	pri_breast	rs10843029	12	28094854	T	A	0.088931	0.014658	0.97721	8.87245	1.34e-09	178	FALSE	PTHLH	16163
Primary Malignancy Breast	pri_breast	rs10843030	12	28095013	A	G	0.082351	0.014064	0.973908	8.31076	4.89e-09	178	FALSE	PTHLH	16004
Primary Malignancy Breast	pri_breast	rs10843032	12	28099788	A	G	0.089796	0.01466	0.977164	9.03002	9.33e-10	178	FALSE	PTHLH	11229
Primary Malignancy Breast	pri_breast	rs10492365	12	28100372	A	G	0.089449	0.014662	0.977157	8.96363	1.09e-09	178	FALSE	PTHLH	10645
Primary Malignancy Breast	pri_breast	rs10843033	12	28100394	T	C	0.089453	0.014662	0.977157	8.96421	1.09e-09	178	FALSE	PTHLH	10623
Primary Malignancy Breast	pri_breast	rs10843034	12	28100397	G	A	0.089526	0.014661	0.977157	8.97888	1.05e-09	178	FALSE	PTHLH	10620
Primary Malignancy Breast	pri_breast	rs10771396	12	28100554	G	A	0.089412	0.014665	0.977157	8.95374	1.11e-09	178	FALSE	PTHLH	10463
Primary Malignancy Breast	pri_breast	rs10431272	12	28104684	G	C	0.089438	0.014666	0.97715	8.95684	1.1e-09	178	FALSE	PTHLH	6333
Primary Malignancy Breast	pri_breast	rs11049238	12	28104792	C	G	0.089434	0.014666	0.97715	8.9561	1.11e-09	178	FALSE	PTHLH	6225
Primary Malignancy Breast	pri_breast	rs10431219	12	28106417	G	C	0.089259	0.0148	0.977267	8.77577	1.68e-09	178	FALSE	PTHLH	4600
Primary Malignancy Breast	pri_breast	rs10843038	12	28106811	G	A	0.089021	0.0148	0.977267	8.732	1.85e-09	178	FALSE	PTHLH	4206
Primary Malignancy Breast	pri_breast	rs10843039	12	28107253	A	C	0.087854	0.014795	0.977267	8.52847	2.96e-09	178	FALSE	PTHLH	3764
Primary Malignancy Breast	pri_breast	rs12227702	12	28108574	A	T	0.088828	0.014799	0.977267	8.69831	2e-09	178	FALSE	PTHLH	2443
Primary Malignancy Breast	pri_breast	rs12230367	12	28108688	G	A	0.089333	0.014798	0.977267	8.79085	1.62e-09	178	FALSE	PTHLH	2329
Primary Malignancy Breast	pri_breast	rs10771397	12	28110581	C	G	0.088971	0.014802	0.977267	8.72103	1.9e-09	178	FALSE	PTHLH	436
Primary Malignancy Breast	pri_breast	rs10843041	12	28110604	G	A	0.090649	0.014881	0.977265	8.93892	1.15e-09	178	FALSE	PTHLH	413
Primary Malignancy Breast	pri_breast	rs6252	12	28111073	T	C	0.089102	0.014799	0.977267	8.74785	1.79e-09	178	FALSE	PTHLH	-56
Primary Malignancy Breast	pri_breast	rs10843042	12	28112948	G	A	0.089047	0.014816	0.977267	8.72006	1.91e-09	178	FALSE	PTHLH	-1931
Primary Malignancy Breast	pri_breast	rs1974747	12	28114318	A	G	0.094469	0.015907		8.52968	2.95e-09	178	FALSE	PTHLH	-3301
Primary Malignancy Breast	pri_breast	rs6248	12	28114816	A	G	0.089242	0.01483	0.977267	8.74014	1.82e-09	178	FALSE	PTHLH	-3799
Primary Malignancy Breast	pri_breast	rs11049240	12	28115010	G	A	0.088888	0.014831	0.977267	8.67531	2.11e-09	178	FALSE	PTHLH	-3993
Primary Malignancy Breast	pri_breast	rs6245	12	28116057	C	T	0.090132	0.014949	0.977263	8.77125	1.69e-09	178	FALSE	PTHLH	-5040
Primary Malignancy Breast	pri_breast	rs6244	12	28116062	G	A	0.08919	0.014859	0.977265	8.69903	2e-09	178	FALSE	PTHLH	-5045
Primary Malignancy Breast	pri_breast	rs2796	12	28116111	C	T	0.090183	0.014901	0.977266	8.83262	1.47e-09	178	FALSE	PTHLH	-5094
Primary Malignancy Breast	pri_breast	rs10771398	12	28117485	T	C	0.112916	0.010313	0.941921	27.1401	7.24e-28	178	FALSE	PTHLH	-6468
Primary Malignancy Breast	pri_breast	rs997199	12	28119384	C	A	0.109113	0.010231	0.940773	25.7941	1.61e-26	178	FALSE	PTHLH	-8367
Primary Malignancy Breast	pri_breast	rs10843045	12	28124784	T	A	0.097145	0.009641	0.932923	23.1249	7.5e-24	178	FALSE	PTHLH	-13767
Primary Malignancy Breast	pri_breast	rs12425376	12	28128625	T	C	0.055608	0.005974	0.627885	19.8591	1.38e-20	178	FALSE	PTHLH	2987
Primary Malignancy Breast	pri_breast	rs11049248	12	28130572	T	C	0.06614	0.006828	0.843712	21.4358	3.67e-22	178	FALSE	PTHLH	4934
Primary Malignancy Breast	pri_breast	rs11049252	12	28132463	A	C	0.074056	0.00726	0.86335	23.6779	2.1e-24	178	FALSE	PTHLH	6825
Primary Malignancy Breast	pri_breast	rs10843047	12	28132512	A	G	0.066302	0.00681	0.843183	21.6486	2.25e-22	178	FALSE	PTHLH	6874
Primary Malignancy Breast	pri_breast	rs10843048	12	28132906	A	G	0.066382	0.006817	0.843208	21.6549	2.21e-22	178	FALSE	PTHLH	7268
Primary Malignancy Breast	pri_breast	rs10843049	12	28134344	C	T	0.075088	0.007264	0.864023	24.2872	5.16e-25	178	FALSE	PTHLH	8706
Primary Malignancy Breast	pri_breast	rs11049254	12	28134960	C	T	0.075081	0.007265	0.864086	24.2762	5.29e-25	178	FALSE	PTHLH	9322
Primary Malignancy Breast	pri_breast	rs11049255	12	28135989	T	C	0.074844	0.007261	0.86404	24.1567	6.97e-25	178	FALSE	PTHLH	10351
Primary Malignancy Breast	pri_breast	rs11049256	12	28137473	G	A	0.074787	0.007265	0.864039	24.0967	8e-25	178	FALSE	PTHLH	11835
Primary Malignancy Breast	pri_breast	rs42294	12	28137869	G	T	-0.068088	0.006658	0.166714	23.7917	1.62e-24	178	FALSE	PTHLH	12231
Primary Malignancy Breast	pri_breast	rs11049257	12	28139005	T	C	0.053806	0.006661	0.830078	15.1601	6.92e-16	178	FALSE	PTHLH	13367
Primary Malignancy Breast	pri_breast	rs33083	12	28139312	A	G	-0.087257	0.00727	0.133444	32.4273	3.74e-33	178	FALSE	PTHLH	13674
Primary Malignancy Breast	pri_breast	rs805511	12	28139733	C	A	-0.117011	0.008087	0.096003	46.6737	2.12e-47	178	FALSE	PTHLH	14095
Primary Malignancy Breast	pri_breast	rs805510	12	28139846	T	C	-0.137479	0.008713	0.084732	55.3055	4.95e-56	178	FALSE	PTHLH	14208
Primary Malignancy Breast	pri_breast	rs1314085	12	28140253	T	G	-0.132906	0.023568	0.077728	7.75659	1.75e-08	178	FALSE	PTHLH	14615
Primary Malignancy Breast	pri_breast	rs1314084	12	28140277	C	T	-0.115324	0.021029	0.098939	7.37097	4.26e-08	178	FALSE	PTHLH	14639
Primary Malignancy Breast	pri_breast	rs1267213	12	28140675	G	A	-0.132744	0.023571	0.077711	7.73798	1.83e-08	178	FALSE	PTHLH	15037
Primary Malignancy Breast	pri_breast	rs1267212	12	28140714	T	G	-0.132744	0.023571	0.077711	7.73798	1.83e-08	178	FALSE	PTHLH	15076
Primary Malignancy Breast	pri_breast	rs1267211	12	28140829	C	T	-0.11557	0.021037	0.098886	7.39442	4.03e-08	178	FALSE	PTHLH	15191
Primary Malignancy Breast	pri_breast	rs1267210	12	28140918	T	C	-0.145946	0.008923	0.077712	59.3572	4.39e-60	178	FALSE	PTHLH	15280
Primary Malignancy Breast	pri_breast	rs1267208	12	28142950	T	C	-0.14624	0.008921	0.077741	59.6219	2.39e-60	178	FALSE	PTHLH	17312
Primary Malignancy Breast	pri_breast	rs251955	12	28143462	C	T	-0.133034	0.023566	0.077741	7.77142	1.69e-08	178	FALSE	PTHLH	17824
Primary Malignancy Breast	pri_breast	rs1267206	12	28143712	A	C	-0.132869	0.023569	0.077725	7.7524	1.77e-08	178	FALSE	PTHLH	18074
Primary Malignancy Breast	pri_breast	rs1267205	12	28143787	T	C	-0.133139	0.023573	0.077698	7.77842	1.67e-08	178	FALSE	PTHLH	18149
Primary Malignancy Breast	pri_breast	rs1267204	12	28143978	C	T	-0.117508	0.007994	0.098838	48.1444	7.17e-49	178	FALSE	PTHLH	18340
Primary Malignancy Breast	pri_breast	rs251954	12	28144471	C	G	-0.115092	0.021036	0.098812	7.33968	4.57e-08	178	FALSE	PTHLH	18833
Primary Malignancy Breast	pri_breast	rs1270113	12	28145421	T	C	-0.132724	0.023571	0.077698	7.73542	1.84e-08	178	FALSE	PTHLH	19783
Primary Malignancy Breast	pri_breast	rs251952	12	28145950	C	T	-0.146013	0.008919	0.07773	59.4585	3.48e-60	178	FALSE	PTHLH	20312
Primary Malignancy Breast	pri_breast	rs251951	12	28146442	G	A	-0.145722	0.008921	0.077744	59.2024	6.27e-60	178	FALSE	PTHLH	20804
Primary Malignancy Breast	pri_breast	rs251950	12	28146490	T	A	-0.145839	0.008921	0.077717	59.2921	5.1e-60	178	FALSE	PTHLH	20852
Primary Malignancy Breast	pri_breast	rs805515	12	28147081	T	C	-0.132866	0.023572	0.0777	7.75003	1.78e-08	178	FALSE	PTHLH	21443
Primary Malignancy Breast	pri_breast	rs12425267	12	28147351	G	A	0.066989	0.008124	0.84877	15.7627	1.73e-16	178	FALSE	PTHLH	21713
Primary Malignancy Breast	pri_breast	rs805513	12	28148641	A	G	-0.147431	0.00896	0.075158	60.062	8.67e-61	178	FALSE	PTHLH	23003
Primary Malignancy Breast	pri_breast	rs788458	12	28149568	C	T	0.146993	0.008881	0.924841	60.751	1.77e-61	178	FALSE	PTHLH	23930
Primary Malignancy Breast	pri_breast	rs2737456	12	28149612	T	C	0.120977	0.021328	0.903746	7.84025	1.44e-08	178	FALSE	PTHLH	23974
Primary Malignancy Breast	pri_breast	rs2737455	12	28149614	T	A	0.147183	0.008965	0.924842	59.7997	1.59e-60	178	FALSE	PTHLH	23976
Primary Malignancy Breast	pri_breast	rs788459	12	28149659	T	C	0.147633	0.008957	0.924825	60.2596	5.5e-61	178	FALSE	PTHLH	24021
Primary Malignancy Breast	pri_breast	rs788460	12	28150272	A	T	0.118767	0.008022	0.903729	48.8192	1.52e-49	178	FALSE	PTHLH	24634
Primary Malignancy Breast	pri_breast	rs788461	12	28150488	T	C	0.118805	0.008018	0.903708	48.9059	1.24e-49	178	FALSE	PTHLH	24850
Primary Malignancy Breast	pri_breast	rs788462	12	28151018	T	A	0.146161	0.008868	0.92481	60.2526	5.59e-61	178	FALSE	PTHLH	25380
Primary Malignancy Breast	pri_breast	rs812020	12	28151609	A	C	0.106748	0.009714	0.752343	27.3297	4.68e-28	178	FALSE	PTHLH	25971
Primary Malignancy Breast	pri_breast	rs813722	12	28152044	A	G	0.118622	0.007988	0.903714	49.116	7.66e-50	178	FALSE	PTHLH	26406
Primary Malignancy Breast	pri_breast	rs788463	12	28152648	A	T	0.141865	0.023999	0.924811	8.45697	3.49e-09	178	FALSE	PTHLH	27010
Primary Malignancy Breast	pri_breast	rs805583	12	28152993	G	A	0.096292	0.008301	0.74316	30.3464	4.5e-31	178	FALSE	PTHLH	27355
Primary Malignancy Breast	pri_breast	rs788464	12	28153018	A	G	0.148524	0.008945	0.924811	61.1353	7.32e-62	178	TRUE	PTHLH	27380
Primary Malignancy Breast	pri_breast	rs2737448	12	28153260	T	C	0.148276	0.008955	0.924928	60.807	1.56e-61	178	FALSE	PTHLH	27622
Primary Malignancy Breast	pri_breast	rs2737447	12	28153527	T	C	0.148272	0.00895	0.924836	60.8627	1.37e-61	178	FALSE	PTHLH	27889
Primary Malignancy Breast	pri_breast	rs2619415	12	28153747	G	T	0.148212	0.009026	0.925781	59.8105	1.55e-60	178	FALSE	PTHLH	28109
Primary Malignancy Breast	pri_breast	rs1838564	12	28154895	G	A	0.148632	0.009025	0.925755	60.1563	6.98e-61	178	FALSE	PTHLH	29257
Primary Malignancy Breast	pri_breast	rs10771399	12	28155080	A	G	0.147004	0.008929	0.925527	60.1269	7.47e-61	178	FALSE	PTHLH	29442
Primary Malignancy Breast	pri_breast	rs12371778	12	28156081	C	G	0.142588	0.024136	0.925737	8.44795	3.56e-09	178	FALSE	PTHLH	30443
Primary Malignancy Breast	pri_breast	rs11049261	12	28156987	G	T	0.092144	0.014483	0.758612	9.68793	2.05e-10	178	FALSE	PTHLH	31349
Primary Malignancy Breast	pri_breast	rs11519090	12	28158922	T	G	0.139935	0.024112	0.925767	8.1759	6.67e-09	178	FALSE	PTHLH	33284
Primary Malignancy Breast	pri_breast	rs10843053	12	28159763	A	T	0.139942	0.024112	0.925766	8.17671	6.66e-09	178	FALSE	PTHLH	34125
Primary Malignancy Breast	pri_breast	rs10843054	12	28160066	T	G	0.140076	0.024111	0.925754	8.19197	6.43e-09	178	FALSE	PTHLH	34428
Primary Malignancy Breast	pri_breast	rs11049270	12	28160627	C	T	0.139928	0.024118	0.92578	8.17172	6.73e-09	178	FALSE	PTHLH	34989
Primary Malignancy Breast	pri_breast	rs11049271	12	28160631	G	A	0.119667	0.021403	0.904673	7.63623	2.31e-08	178	FALSE	PTHLH	34993
Primary Malignancy Breast	pri_breast	rs201358423	12	28160736	C	A	0.138411	0.02412	0.925777	8.00866	9.8e-09	178	FALSE	PTHLH	35098
Primary Malignancy Breast	pri_breast	rs11049272	12	28160869	T	C	0.139388	0.024105	0.925708	8.12189	7.55e-09	178	FALSE	PTHLH	35231
Primary Malignancy Breast	pri_breast	rs2619411	12	28161156	G	A	0.148617	0.009018	0.925754	60.2425	5.72e-61	178	FALSE	PTHLH	35518
Primary Malignancy Breast	pri_breast	rs11049275	12	28162341	T	A	0.142937	0.010677	0.951347	40.1031	7.89e-41	178	FALSE	PTHLH	36703
Primary Malignancy Breast	pri_breast	rs11049276	12	28162831	A	G	0.148416	0.009019	0.925754	60.0671	8.57e-61	178	FALSE	PTHLH	37193
Primary Malignancy Breast	pri_breast	rs11049277	12	28162879	C	G	0.148331	0.009019	0.925754	60.0018	9.96e-61	178	FALSE	PTHLH	37241
Primary Malignancy Breast	pri_breast	rs11049278	12	28163500	T	C	0.148262	0.009023	0.926137	59.8977	1.27e-60	178	FALSE	PTHLH	37862
Primary Malignancy Breast	pri_breast	rs11049279	12	28163763	G	C	0.148322	0.009018	0.925754	60.006	9.86e-61	178	FALSE	PTHLH	38125
Primary Malignancy Breast	pri_breast	rs11049280	12	28163977	C	T	0.148583	0.009018	0.925754	60.2134	6.12e-61	178	FALSE	PTHLH	38339
Primary Malignancy Breast	pri_breast	rs11049281	12	28164386	T	C	0.148514	0.009018	0.925753	60.1559	6.98e-61	178	FALSE	PTHLH	38748
Primary Malignancy Breast	pri_breast	rs11049282	12	28164521	G	T	0.140067	0.024111	0.925753	8.19113	6.44e-09	178	FALSE	PTHLH	38883
Primary Malignancy Breast	pri_breast	rs11049283	12	28164633	A	C	0.140067	0.024111	0.925753	8.19113	6.44e-09	178	FALSE	PTHLH	38995
Primary Malignancy Breast	pri_breast	rs2619434	12	28165457	G	A	0.106158	0.008798	0.758494	32.7618	1.73e-33	178	FALSE	PTHLH	39819
Primary Malignancy Breast	pri_breast	rs2619433	12	28166057	A	G	0.1472	0.008935	0.925753	60.1979	6.34e-61	178	FALSE	PTHLH	40419
Primary Malignancy Breast	pri_breast	rs2590275	12	28166067	C	G	0.106062	0.009249	0.758525	29.6791	2.09e-30	178	FALSE	PTHLH	40429
Primary Malignancy Breast	pri_breast	rs2619432	12	28166338	A	G	0.13567	0.015201	0.974403	18.3254	4.73e-19	178	FALSE	PTHLH	40700
Primary Malignancy Breast	pri_breast	rs788455	12	28167619	T	C	0.147256	0.008935	0.925752	60.2438	5.7e-61	178	FALSE	PTHLH	41981
Primary Malignancy Breast	pri_breast	rs788456	12	28167635	A	G	0.096116	0.008705	0.743685	27.5849	2.6e-28	178	FALSE	PTHLH	41997
Primary Malignancy Breast	pri_breast	rs76401589	12	28169335	C	T	0.140088	0.024112	0.925752	8.1927	6.42e-09	178	FALSE	PTHLH	43697
Primary Malignancy Breast	pri_breast	rs788457	12	28170089	A	G	0.147557	0.008935	0.925751	60.4873	3.26e-61	178	FALSE	PTHLH	44451
Primary Malignancy Breast	pri_breast	rs809816	12	28170174	T	C	0.140082	0.024112	0.925752	8.19187	6.43e-09	178	FALSE	PTHLH	44536
Primary Malignancy Breast	pri_breast	rs11049285	12	28171528	T	A	0.146856	0.008936	0.925751	59.9135	1.22e-60	178	FALSE	PTHLH	45890
Primary Malignancy Breast	pri_breast	rs11049286	12	28171747	G	C	0.140083	0.024112	0.925751	8.19172	6.43e-09	178	FALSE	PTHLH	46109
Primary Malignancy Breast	pri_breast	rs10843056	12	28172146	T	C	0.117864	0.008041	0.904468	47.8811	1.31e-48	178	FALSE	PTHLH	46508
Primary Malignancy Breast	pri_breast	rs10843057	12	28172342	T	G	0.147104	0.008937	0.925808	60.102	7.91e-61	178	FALSE	PTHLH	46704
Primary Malignancy Breast	pri_breast	rs10843058	12	28172545	G	A	0.146959	0.008937	0.925808	59.9787	1.05e-60	178	FALSE	PTHLH	46907
Primary Malignancy Breast	pri_breast	rs10843059	12	28173195	G	C	0.14049	0.024132	0.925835	8.22296	5.98e-09	178	FALSE	PTHLH	47557
Primary Malignancy Breast	pri_breast	rs7958748	12	28173672	G	A	0.118118	0.008053	0.904702	47.9395	1.15e-48	178	FALSE	PTHLH	48034
Primary Malignancy Breast	pri_breast	rs10843061	12	28174569	T	C	0.147333	0.008936	0.925807	60.2898	5.13e-61	178	FALSE	PTHLH	48931
Primary Malignancy Breast	pri_breast	rs11049290	12	28174679	A	G	0.147397	0.008936	0.925807	60.3491	4.48e-61	178	FALSE	PTHLH	49041
Primary Malignancy Breast	pri_breast	rs7297051	12	28174817	C	T	0.111293	0.014723	0.779964	13.3721	4.25e-14	178	FALSE	PTHLH	49179
Primary Malignancy Breast	pri_breast	rs10843062	12	28175040	C	T	0.140609	0.024064	0.925454	8.27908	5.26e-09	178	FALSE	PTHLH	49402
Primary Malignancy Breast	pri_breast	rs10843063	12	28175772	T	A	0.140231	0.024132	0.925807	8.19532	6.38e-09	178	FALSE	PTHLH	50134
Primary Malignancy Breast	pri_breast	rs10843064	12	28175787	G	C	0.140231	0.024132	0.925807	8.19526	6.38e-09	178	FALSE	PTHLH	50149
Primary Malignancy Breast	pri_breast	rs10843065	12	28176581	G	C	0.121178	0.008149	0.904841	49.2482	5.65e-50	178	FALSE	PTHLH	50943
Primary Malignancy Breast	pri_breast	rs10843066	12	28176797	T	C	0.147774	0.008931	0.925479	60.7203	1.9e-61	178	FALSE	PTHLH	51159
Primary Malignancy Breast	pri_breast	rs10843067	12	28176953	T	C	0.147669	0.008932	0.925491	60.6215	2.39e-61	178	FALSE	PTHLH	51315
Primary Malignancy Breast	pri_breast	rs11049291	12	28177171	A	G	0.143304	0.010665	0.951061	40.3896	4.08e-41	178	FALSE	PTHLH	51533
Primary Malignancy Breast	pri_breast	rs10843068	12	28177181	T	G	0.147701	0.008931	0.925492	60.6568	2.2e-61	178	FALSE	PTHLH	51543
Primary Malignancy Breast	pri_breast	rs10843069	12	28177658	C	T	0.141534	0.02411	0.92552	8.35011	4.47e-09	178	FALSE	PTHLH	52020
Primary Malignancy Breast	pri_breast	rs11612977	12	28177887	C	T	0.141257	0.024105	0.925492	8.32307	4.75e-09	178	FALSE	PTHLH	52249
Primary Malignancy Breast	pri_breast	rs12231591	12	28178155	T	C	0.147693	0.008932	0.92549	60.6378	2.3e-61	178	FALSE	PTHLH	52517
Primary Malignancy Breast	pri_breast	rs10843071	12	28178764	T	C	0.141174	0.024108	0.92549	8.31224	4.87e-09	178	FALSE	PTHLH	53126
Primary Malignancy Breast	pri_breast	rs12230582	12	28179075	C	T	0.147981	0.009008	0.925477	59.8628	1.37e-60	178	FALSE	PTHLH	53437
Primary Malignancy Breast	pri_breast	rs11049292	12	28179482	A	G	0.14762	0.008931	0.925479	60.5933	2.55e-61	178	FALSE	PTHLH	53844
Primary Malignancy Breast	pri_breast	rs11049293	12	28179701	T	C	0.147637	0.008923	0.925505	60.7104	1.95e-61	178	FALSE	PTHLH	54063
Primary Malignancy Breast	pri_breast	rs7957915	12	28180502	A	G	0.120209	0.008134	0.904836	48.6506	2.24e-49	178	FALSE	PTHLH	54864
Primary Malignancy Breast	pri_breast	rs57498301	12	28181020	T	C	0.140307	0.024138	0.925468	8.19974	6.31e-09	178	FALSE	PTHLH	55382
Primary Malignancy Breast	pri_breast	rs60240939	12	28181174	A	G	0.081244	0.01421	0.744079	7.95512	1.11e-08	178	FALSE	PTHLH	55536
Primary Malignancy Breast	pri_breast	rs16932559	12	28181233	T	C	0.146042	0.008879	0.92547	60.009	9.8e-61	178	FALSE	PTHLH	55595
Primary Malignancy Breast	pri_breast	rs11049294	12	28181403	G	C	0.129035	0.008019	0.885733	57.4838	3.28e-58	178	FALSE	PTHLH	55765
Primary Malignancy Breast	pri_breast	rs11049295	12	28182252	T	C	0.147508	0.009003	0.925484	59.5575	2.77e-60	178	FALSE	PTHLH	56614
Primary Malignancy Breast	pri_breast	rs7976725	12	28183286	A	G	0.105177	0.012446	0.808212	16.515	3.05e-17	178	FALSE	PTHLH	57648
Primary Malignancy Breast	pri_breast	rs7968338	12	28188247	A	T	0.053562	0.006189		17.2795	5.25e-18	178	FALSE	PTHLH	62609
Primary Malignancy Breast	pri_breast	rs11049300	12	28195125	A	G	0.120592	0.015432	0.966749	14.2373	5.79e-15	178	FALSE	PTHLH	69487
Primary Malignancy Breast	pri_breast	rs11049312	12	28208832	C	T	0.035654	0.006085	0.746565	8.32056	4.78e-09	178	FALSE	CCDC91	77350
Primary Malignancy Breast	pri_breast	rs11049315	12	28209566	T	C	0.035279	0.006084	0.746711	8.16414	6.85e-09	178	FALSE	CCDC91	76616
Primary Malignancy Breast	pri_breast	rs10843080	12	28212082	T	C	0.035568	0.006085	0.74656	8.28545	5.18e-09	178	FALSE	CCDC91	74100
Primary Malignancy Breast	pri_breast	rs12146812	12	28261546	T	A	0.037142	0.006366		8.2565	5.54e-09	178	FALSE	CCDC91	24636
Primary Malignancy Breast	pri_breast	rs7969830	12	28264703	G	C	0.046986	0.005923	0.710078	14.6464	2.26e-15	178	FALSE	CCDC91	21479
Primary Malignancy Breast	pri_breast	rs10459087	12	28268837	T	C	0.03629	0.00545	0.459247	10.5438	2.86e-11	178	FALSE	CCDC91	17345
Primary Malignancy Breast	pri_breast	rs10843098	12	28269642	G	A	0.035846	0.005443	0.459774	10.3276	4.7e-11	178	FALSE	CCDC91	16540
Primary Malignancy Breast	pri_breast	rs10843099	12	28269834	A	G	0.046848	0.00592	0.710048	14.5798	2.63e-15	178	FALSE	CCDC91	16348
Primary Malignancy Breast	pri_breast	rs10843102	12	28272301	G	A	0.047174	0.005921	0.710051	14.7712	1.69e-15	178	FALSE	CCDC91	13881
Primary Malignancy Breast	pri_breast	rs10843104	12	28276626	T	C	0.04936	0.007333	0.700985	10.7593	1.74e-11	178	FALSE	CCDC91	9556
Primary Malignancy Breast	pri_breast	rs10219470	12	28283351	C	T	0.048502	0.005818	0.697778	16.0945	8.05e-17	178	FALSE	CCDC91	2831
Primary Malignancy Breast	pri_breast	rs4931726	12	28283557	C	T	0.038078	0.005439	0.45439	11.5777	2.64e-12	178	FALSE	CCDC91	2625
Primary Malignancy Breast	pri_breast	rs10843109	12	28288716	C	T	0.081316	0.009889	0.955537	15.679	2.09e-16	178	FALSE	CCDC91	-2534
Primary Malignancy Breast	pri_breast	rs11049366	12	28292064	T	C	0.078184	0.009294	0.949359	16.3744	4.22e-17	178	FALSE	CCDC91	-5882
Primary Malignancy Breast	pri_breast	rs10771408	12	28300612	C	T	0.051727	0.005761	0.689149	18.536	2.91e-19	178	FALSE	CCDC91	-14430
Primary Malignancy Breast	pri_breast	rs10771410	12	28307204	T	G	0.052326	0.005752	0.688383	19.0078	9.82e-20	178	FALSE	CCDC91	-21022
Primary Malignancy Breast	pri_breast	rs12229219	12	28311347	A	G	0.039223	0.006061		9.99713	1.01e-10	178	FALSE	CCDC91	-25165
Primary Malignancy Breast	pri_breast	rs17801436	12	28318354	T	C	0.055747	0.00585	0.692597	20.7741	1.68e-21	178	FALSE	CCDC91	-32172
Primary Malignancy Breast	pri_breast	rs11049407	12	28334364	A	G	0.055741	0.005834	0.692232	20.8763	1.33e-21	178	FALSE	CCDC91	-48182
Primary Malignancy Breast	pri_breast	rs7306838	12	28337382	C	T	0.055845	0.005834	0.692234	20.9555	1.11e-21	178	FALSE	CCDC91	-51200
Primary Malignancy Breast	pri_breast	rs2169754	12	28340645	G	A	0.04179	0.005431	0.454912	13.8292	1.48e-14	178	FALSE	CCDC91	-54463
Primary Malignancy Breast	pri_breast	rs11049420	12	28346112	G	A	0.056208	0.005835	0.692219	21.2092	6.18e-22	178	FALSE	CCDC91	-59930
Primary Malignancy Breast	pri_breast	rs11612143	12	28355627	T	C	0.0562	0.005838	0.692189	21.1823	6.57e-22	178	FALSE	CCDC91	-69445
Primary Malignancy Breast	pri_breast	rs2169753	12	28356414	G	T	0.040842	0.005433	0.441429	13.2322	5.86e-14	178	FALSE	CCDC91	-70232
Primary Malignancy Breast	pri_breast	rs10843134	12	28358643	A	G	0.056357	0.005853	0.692437	21.1872	6.5e-22	178	FALSE	CCDC91	-72461
Primary Malignancy Breast	pri_breast	rs11049469	12	28369662	C	A	0.056847	0.005862	0.694829	21.4804	3.31e-22	178	FALSE	CCDC91	-83480
Primary Malignancy Breast	pri_breast	rs10843139	12	28380093	T	G	0.054067	0.006031	0.742825	18.484	3.28e-19	178	FALSE	CCDC91	-93911
Primary Malignancy Breast	pri_breast	rs9651832	12	28395422	C	T	-0.041306	0.005443	0.565915	13.4716	3.38e-14	178	FALSE	CCDC91	-109240
Primary Malignancy Breast	pri_breast	rs1478332	12	28408365	G	A	0.041888	0.005397	0.455693	14.0561	8.79e-15	179	FALSE	CCDC91	-122183
Primary Malignancy Breast	pri_breast	rs10843146	12	28421285	T	C	0.055301	0.005908	0.701397	20.0735	8.44e-21	179	TRUE	CCDC91	-135103
Primary Malignancy Breast	pri_breast	rs11049502	12	28430102	A	G	0.072348	0.011515	0.958596	9.46516	3.43e-10	179	FALSE	CCDC91	-143920
Primary Malignancy Breast	pri_breast	rs12372448	12	28446889	C	T	0.05502	0.00591	0.701853	19.8621	1.37e-20	179	FALSE	CCDC91	-160707
Primary Malignancy Breast	pri_breast	rs7316831	12	28455998	C	A	-0.036357	0.005467	0.589622	10.5178	3.04e-11	179	FALSE	CCDC91	-169816
Primary Malignancy Breast	pri_breast	rs9645730	12	28470084	T	C	0.054734	0.005912	0.701873	19.6559	2.21e-20	179	FALSE	CCDC91	-183902
Primary Malignancy Breast	pri_breast	rs11049528	12	28470847	C	G	0.054765	0.005912	0.701875	19.6739	2.12e-20	179	FALSE	CCDC91	-184665
Primary Malignancy Breast	pri_breast	rs2126894	12	28476847	A	G	-0.041424	0.005397	0.544223	13.7626	1.73e-14	179	FALSE	CCDC91	-190665
Primary Malignancy Breast	pri_breast	rs2100924	12	28493731	C	T	-0.041177	0.005399	0.544185	13.5967	2.53e-14	179	FALSE	CCDC91	-207549
Primary Malignancy Breast	pri_breast	rs11049548	12	28503722	T	C	0.053868	0.005901	0.701387	19.1336	7.35e-20	179	FALSE	CCDC91	-217540
Primary Malignancy Breast	pri_breast	rs12301674	12	28510476	C	T	-0.041521	0.0054	0.545129	13.8078	1.56e-14	179	FALSE	CCDC91	-224294
Primary Malignancy Breast	pri_breast	rs12371059	12	28528308	C	T	0.050829	0.006094	0.752641	16.1084	7.79e-17	179	FALSE	CCDC91	-242126
Primary Malignancy Breast	pri_breast	rs2638953	12	28534415	G	C	-0.051502	0.005821	0.302034	18.0234	9.47e-19	179	FALSE	CCDC91	-248233
Primary Malignancy Breast	pri_breast	rs17433981	12	28546567	A	G	0.053297	0.0059	0.700744	18.7514	1.77e-19	179	FALSE	CCDC91	-260385
Primary Malignancy Breast	pri_breast	rs11049587	12	28571023	C	A	-0.039733	0.005403	0.555936	12.698	2e-13	179	FALSE	CCDC91	-284841
Primary Malignancy Breast	pri_breast	rs11049599	12	28590151	T	C	0.052081	0.005909	0.707153	17.8901	1.29e-18	179	FALSE	CCDC91	-303969
Primary Malignancy Breast	pri_breast	rs17434556	12	28595693	A	G	-0.034488	0.005875	0.720528	8.34909	4.48e-09	179	FALSE	CCDC91	-309511
Primary Malignancy Breast	pri_breast	rs11049611	12	28600244	C	T	0.051672	0.00591	0.707241	17.6195	2.4e-18	179	FALSE	CCDC91	-314062
Primary Malignancy Breast	pri_breast	rs10843173	12	28606025	A	G	-0.041801	0.005416	0.556531	13.9079	1.24e-14	179	FALSE	CCDC91	-319843
Primary Malignancy Breast	pri_breast	rs11049617	12	28606277	A	G	0.052029	0.005888	0.706177	17.9788	1.05e-18	179	FALSE	CCDC91	-320095
Primary Malignancy Breast	pri_breast	rs11049620	12	28607631	G	T	0.05212	0.005887	0.706218	18.0439	9.04e-19	179	FALSE	CCDC91	-321449
Primary Malignancy Breast	pri_breast	rs11049621	12	28609007	G	A	0.049035	0.005801	0.70181	16.5229	3e-17	179	FALSE	CCDC91	-322825
Primary Malignancy Breast	pri_breast	rs7136429	12	28613239	T	C	-0.040266	0.005425	0.595634	12.9192	1.2e-13	179	FALSE	CCDC91	-327057
Primary Malignancy Breast	pri_breast	rs11049669	12	28651915	T	C	0.052627	0.005852	0.699142	18.5931	2.55e-19	179	FALSE	CCDC91	-365733
Primary Malignancy Breast	pri_breast	rs11049670	12	28652275	A	G	0.052748	0.005848	0.699124	18.7008	1.99e-19	179	FALSE	CCDC91	-366093
Primary Malignancy Breast	pri_breast	rs11049678	12	28658479	A	G	0.052737	0.005851	0.699124	18.675	2.11e-19	179	FALSE	CCDC91	-372297
Primary Malignancy Breast	pri_breast	rs10843193	12	28662696	G	A	0.052632	0.005853	0.699207	18.5931	2.55e-19	179	FALSE	CCDC91	-376514
Primary Malignancy Breast	pri_breast	rs7968515	12	28695847	A	G	-0.03973	0.005424	0.602124	12.6054	2.48e-13	180	FALSE	CCDC91	-409665
Primary Malignancy Breast	pri_breast	rs11049713	12	28711545	A	G	0.046337	0.006141	0.770497	13.3284	4.69e-14	180	FALSE	CCDC91	-425363
Primary Malignancy Breast	pri_breast	rs7312339	12	28711684	T	C	-0.036444	0.005394	0.55019	10.8319	1.47e-11	180	FALSE	CCDC91	-425502
Primary Malignancy Breast	pri_breast	rs7960369	12	28714502	T	C	-0.036341	0.005394	0.55011	10.775	1.68e-11	180	FALSE	CCDC91	-428320
Primary Malignancy Breast	pri_breast	rs10843208	12	28725104	G	A	0.049842	0.005942	0.727606	16.2815	5.23e-17	180	FALSE	CCDC91	-438922
Primary Malignancy Breast	pri_breast	rs11049723	12	28728836	G	T	0.050212	0.005952	0.728218	16.4605	3.46e-17	180	TRUE	CCDC91	-442654
Primary Malignancy Breast	pri_breast	rs7970221	12	28741743	A	C	-0.037857	0.006211	0.759771	8.94986	1.12e-09	180	FALSE	CCDC91	8860
Primary Malignancy Breast	pri_breast	rs7307301	12	84999156	C	T	-0.032562	0.005434	0.609616	8.67216	2.13e-09	181	FALSE	NA	NA
Primary Malignancy Breast	pri_breast	rs11116495	12	85005151	A	G	-0.032762	0.005429	0.609819	8.78598	1.64e-09	181	TRUE	NA	NA
Primary Malignancy Breast	pri_breast	rs1380410	12	85017136	C	T	-0.030717	0.005405	0.580898	7.8675	1.36e-08	181	FALSE	NA	NA
Primary Malignancy Breast	pri_breast	rs2367556	12	96021033	T	C	0.058761	0.005495	0.473964	25.9306	1.17e-26	182	FALSE	NTN4	30550
Primary Malignancy Breast	pri_breast	rs7973528	12	96021382	G	C	0.055318	0.009141	0.622369	8.83013	1.48e-09	182	FALSE	NTN4	30201
Primary Malignancy Breast	pri_breast	rs12307566	12	96022099	G	C	0.076232	0.012457	0.458303	9.01461	9.67e-10	182	FALSE	NTN4	29484
Primary Malignancy Breast	pri_breast	rs4762584	12	96023363	C	T	-0.051948	0.00639	0.763815	15.3456	4.51e-16	182	FALSE	NTN4	28220
Primary Malignancy Breast	pri_breast	rs61938093	12	96026737	C	T	0.103112	0.013033	0.653383	14.5737	2.67e-15	182	FALSE	NTN4	24846
Primary Malignancy Breast	pri_breast	rs2887022	12	96027323	A	G	-0.051739	0.007821	0.727695	10.4168	3.83e-11	182	FALSE	NTN4	24260
Primary Malignancy Breast	pri_breast	rs11836367	12	96027467	C	T	0.083159	0.005645	0.576124	48.3524	4.44e-49	182	FALSE	NTN4	24116
Primary Malignancy Breast	pri_breast	rs17356907	12	96027759	A	G	0.091079	0.005872	0.649638	53.4814	3.3e-54	182	TRUE	NTN4	23824
Primary Malignancy Breast	pri_breast	rs10859915	12	96027873	T	C	0.063688	0.006252	0.389143	23.6136	2.43e-24	182	FALSE	NTN4	23710
Primary Malignancy Breast	pri_breast	rs12820402	12	96037265	G	A	-0.035781	0.006342	0.808843	7.76305	1.73e-08	182	FALSE	NTN4	14318
Primary Malignancy Breast	pri_breast	rs703556	12	103011894	A	G	0.085681	0.014331	0.903073	8.63522	2.32e-09	183	TRUE	NA	NA
Primary Malignancy Breast	pri_breast	rs833733	12	103044411	C	T	-0.080882	0.013901	0.100006	8.21427	6.11e-09	183	FALSE	NA	NA
Primary Malignancy Breast	pri_breast	rs833734	12	103044493	A	G	-0.080692	0.0139	0.100003	8.18001	6.61e-09	183	FALSE	NA	NA
Primary Malignancy Breast	pri_breast	rs833737	12	103046442	G	A	-0.081949	0.013914	0.100119	8.40051	3.98e-09	183	FALSE	NA	NA
Primary Malignancy Breast	pri_breast	rs7968960	12	111426615	C	A	-0.03365	0.005711	0.286635	8.40719	3.92e-09	184	FALSE	CUX2	45213
Primary Malignancy Breast	pri_breast	rs4378452	12	111504033	T	C	0.034169	0.005651	0.696819	8.81629	1.53e-09	184	TRUE	CUX2	-32205
Primary Malignancy Breast	pri_breast	rs3184504	12	111884608	T	C	-0.031567	0.005411	0.408914	8.25377	5.57e-09	185	TRUE	SH2B3	-40856
Primary Malignancy Breast	pri_breast	rs10774625	12	111910219	A	G	-0.03053	0.005399	0.431051	7.79529	1.6e-08	185	FALSE	ATXN2	-20201
Primary Malignancy Breast	pri_breast	rs11609105	12	115102482	A	C	-0.040261	0.006876		8.30935	4.91e-09	186	TRUE	TBX3	5577
Primary Malignancy Breast	pri_breast	rs35422	12	115583816	G	A	-0.033458	0.005658	0.49636	8.46341	3.44e-09	187	TRUE	NA	NA
Primary Malignancy Breast	pri_breast	rs11067521	12	115751790	C	T	0.064714	0.009148	0.857082	11.8055	1.56e-12	188	FALSE	NA	NA
Primary Malignancy Breast	pri_breast	rs12369212	12	115782180	C	T	0.046495	0.007309	0.758225	9.68539	2.06e-10	188	FALSE	NA	NA
Primary Malignancy Breast	pri_breast	rs10850488	12	115789200	T	C	0.064194	0.009944	0.936339	9.95354	1.11e-10	188	FALSE	NA	NA
Primary Malignancy Breast	pri_breast	rs11067546	12	115791652	C	T	0.067546	0.011076		8.9567	1.1e-09	188	FALSE	NA	NA
Primary Malignancy Breast	pri_breast	rs11067553	12	115802916	A	C	0.063295	0.010167	0.943094	9.30597	4.94e-10	188	FALSE	NA	NA
Primary Malignancy Breast	pri_breast	rs3950289	12	115807044	A	G	0.063186	0.00996	0.942298	9.6366	2.31e-10	188	FALSE	NA	NA
Primary Malignancy Breast	pri_breast	rs16945458	12	115807210	T	C	0.063778	0.010253	0.94377	9.29154	5.11e-10	188	FALSE	NA	NA
Primary Malignancy Breast	pri_breast	rs7136795	12	115813607	C	T	0.060581	0.009106	0.61688	10.5257	2.98e-11	188	FALSE	NA	NA
Primary Malignancy Breast	pri_breast	rs1391713	12	115814864	A	C	0.0628	0.009687	0.610838	10.0323	9.28e-11	188	FALSE	NA	NA
Primary Malignancy Breast	pri_breast	rs1463833	12	115816442	A	G	0.058386	0.009258	0.579947	9.53114	2.94e-10	188	FALSE	NA	NA
Primary Malignancy Breast	pri_breast	rs1463834	12	115816783	G	A	0.062989	0.009446	0.611125	10.5723	2.68e-11	188	FALSE	NA	NA
Primary Malignancy Breast	pri_breast	rs1566308	12	115817094	C	T	0.058487	0.008945	0.579996	10.1919	6.43e-11	188	FALSE	NA	NA
Primary Malignancy Breast	pri_breast	rs1566310	12	115817223	C	T	0.058386	0.00877	0.579995	10.5402	2.88e-11	188	FALSE	NA	NA
Primary Malignancy Breast	pri_breast	rs7311737	12	115818131	G	A	0.056279	0.008203	0.585581	11.148	7.11e-12	188	FALSE	NA	NA
Primary Malignancy Breast	pri_breast	rs1391714	12	115819489	C	T	0.056705	0.008656	0.58567	10.2287	5.91e-11	188	FALSE	NA	NA
Primary Malignancy Breast	pri_breast	rs1391715	12	115821235	T	G	0.071203	0.005509	0.616745	37.4441	3.6e-38	188	FALSE	NA	NA
Primary Malignancy Breast	pri_breast	rs10507259	12	115821311	C	T	0.071049	0.005477	0.603894	37.715	1.93e-38	188	FALSE	NA	NA
Primary Malignancy Breast	pri_breast	rs7979536	12	115822088	T	C	0.069539	0.006075		29.5793	2.63e-30	188	FALSE	NA	NA
Primary Malignancy Breast	pri_breast	rs11067561	12	115822243	C	T	0.0693	0.005478	0.599848	35.9158	1.21e-36	188	FALSE	NA	NA
Primary Malignancy Breast	pri_breast	rs2384634	12	115823530	G	C	0.070155	0.005483	0.604629	36.713	1.94e-37	188	FALSE	NA	NA
Primary Malignancy Breast	pri_breast	rs1498760	12	115824062	C	T	0.06757	0.005511	0.610433	33.7968	1.6e-34	188	FALSE	NA	NA
Primary Malignancy Breast	pri_breast	rs1498759	12	115824082	C	T	0.067665	0.005511	0.610432	33.8886	1.29e-34	188	FALSE	NA	NA
Primary Malignancy Breast	pri_breast	rs10850493	12	115824472	G	A	0.067602	0.00551	0.610426	33.8326	1.47e-34	188	FALSE	NA	NA
Primary Malignancy Breast	pri_breast	rs7489064	12	115824498	G	A	0.073097	0.005631	0.638903	37.7718	1.69e-38	188	FALSE	NA	NA
Primary Malignancy Breast	pri_breast	rs1546226	12	115825469	T	C	0.07274	0.005628	0.638729	37.4505	3.54e-38	188	FALSE	NA	NA
Primary Malignancy Breast	pri_breast	rs10850494	12	115826711	G	T	0.075285	0.006422	0.636668	30.9726	1.07e-31	188	FALSE	NA	NA
Primary Malignancy Breast	pri_breast	rs10774809	12	115826824	A	G	0.069383	0.005499	0.607522	35.7281	1.87e-36	188	FALSE	NA	NA
Primary Malignancy Breast	pri_breast	rs10850495	12	115826915	T	C	0.06953	0.0055	0.607287	35.869	1.35e-36	188	FALSE	NA	NA
Primary Malignancy Breast	pri_breast	rs10744852	12	115827095	C	T	0.069742	0.0055	0.607683	36.0789	8.34e-37	188	FALSE	NA	NA
Primary Malignancy Breast	pri_breast	rs10744853	12	115827604	T	C	0.069535	0.0055	0.607725	35.8733	1.34e-36	188	FALSE	NA	NA
Primary Malignancy Breast	pri_breast	rs10850496	12	115827862	C	A	0.075179	0.005607	0.634793	40.2211	6.01e-41	188	FALSE	NA	NA
Primary Malignancy Breast	pri_breast	rs10850497	12	115827926	T	A	0.075193	0.006147	0.636656	33.6473	2.25e-34	188	FALSE	NA	NA
Primary Malignancy Breast	pri_breast	rs11067567	12	115828256	C	T	0.074199	0.005631	0.637955	38.8796	1.32e-39	188	FALSE	NA	NA
Primary Malignancy Breast	pri_breast	rs11067570	12	115829891	G	A	0.076506	0.006934	0.634588	27.5467	2.84e-28	188	FALSE	NA	NA
Primary Malignancy Breast	pri_breast	rs10850501	12	115831067	C	T	0.076147	0.00614	0.635364	34.5601	2.75e-35	188	FALSE	NA	NA
Primary Malignancy Breast	pri_breast	rs10774810	12	115832991	A	G	0.077229	0.005564	0.62183	43.0412	9.1e-44	188	FALSE	NA	NA
Primary Malignancy Breast	pri_breast	rs35349726	12	115834551	G	A	0.075304	0.005613	0.628198	40.2744	5.32e-41	188	FALSE	NA	NA
Primary Malignancy Breast	pri_breast	rs2133317	12	115834946	C	G	0.079521	0.005552	0.619454	45.7519	1.77e-46	188	FALSE	NA	NA
Primary Malignancy Breast	pri_breast	rs10744856	12	115835385	G	A	0.072942	0.005475	0.602034	39.7211	1.9e-40	188	FALSE	NA	NA
Primary Malignancy Breast	pri_breast	rs2464263	12	115835630	A	T	0.079497	0.005491	0.611519	46.7249	1.88e-47	188	FALSE	NA	NA
Primary Malignancy Breast	pri_breast	rs2464264	12	115835798	G	A	0.070722	0.012627	0.610872	7.66064	2.18e-08	188	FALSE	NA	NA
Primary Malignancy Breast	pri_breast	rs2454399	12	115835836	T	C	0.080894	0.005478	0.610878	48.5706	2.69e-49	188	TRUE	NA	NA
Primary Malignancy Breast	pri_breast	rs1353783	12	115836059	C	T	0.079591	0.005493	0.612207	46.8067	1.56e-47	188	FALSE	NA	NA
Primary Malignancy Breast	pri_breast	rs1391721	12	115836132	T	C	0.080761	0.005477	0.610623	48.4387	3.64e-49	188	FALSE	NA	NA
Primary Malignancy Breast	pri_breast	rs1391720	12	115836183	G	A	0.079404	0.005492	0.612171	46.6139	2.43e-47	188	FALSE	NA	NA
Primary Malignancy Breast	pri_breast	rs1292011	12	115836522	A	G	0.081028	0.005488	0.611451	48.5516	2.81e-49	188	FALSE	NA	NA
Primary Malignancy Breast	pri_breast	rs1292010	12	115836804	A	G	0.07125	0.012667	0.611935	7.72017	1.9e-08	188	FALSE	NA	NA
Primary Malignancy Breast	pri_breast	rs1009975	12	115837861	A	G	0.072781	0.005484	0.592411	39.4353	3.67e-40	188	FALSE	NA	NA
Primary Malignancy Breast	pri_breast	rs1292009	12	115838168	C	T	0.035407	0.00604	0.295913	8.32877	4.69e-09	188	FALSE	NA	NA
Primary Malignancy Breast	pri_breast	rs10466929	12	115838544	T	A	-0.051065	0.00541	0.497681	20.3969	4.01e-21	188	FALSE	NA	NA
Primary Malignancy Breast	pri_breast	rs1391718	12	115844865	A	C	0.039537	0.007244	0.803214	7.30685	4.93e-08	188	FALSE	NA	NA
Primary Malignancy Breast	pri_breast	rs73167184	13	32749152	C	A	-0.11489	0.019172	0.963447	8.67289	2.12e-09	189	FALSE	FRY	-143715
Primary Malignancy Breast	pri_breast	rs56404467	13	32839990	G	A	-0.148375	0.02085	0.986276	11.9384	1.15e-12	189	FALSE	FRY	-234553
Primary Malignancy Breast	pri_breast	rs11571815	13	32968550	G	A	-0.253516	0.033984	0.990803	13.0436	9.05e-14	189	TRUE	BRCA2	-78939
Primary Malignancy Breast	pri_breast	rs11571818	13	32968810	T	C	-0.25405	0.035266	0.990803	12.2145	6.1e-13	189	FALSE	BRCA2	-79199
Primary Malignancy Breast	pri_breast	rs11571833	13	32972626	A	T	-0.255644	0.034372	0.990773	12.9701	1.07e-13	189	FALSE	BRCA2	-83015
Primary Malignancy Breast	pri_breast	rs113855064	13	33176100	T	C	-0.184337	0.029285	0.990226	9.49724	3.18e-10	189	FALSE	PDS5B	-15536
Primary Malignancy Breast	pri_breast	rs185038874	13	33239130	C	G	-0.177936	0.029619	0.990436	8.71267	1.94e-09	190	TRUE	PDS5B	-78566
Primary Malignancy Breast	pri_breast	rs12870942	13	73806982	T	C	-0.043458	0.00573	0.625212	13.4582	3.48e-14	191	FALSE	NA	NA
Primary Malignancy Breast	pri_breast	rs17181761	13	73811471	A	C	-0.043888	0.00572	0.623854	13.7552	1.76e-14	191	TRUE	NA	NA
Primary Malignancy Breast	pri_breast	rs9543285	13	73812537	A	G	-0.043445	0.005719	0.623526	13.4983	3.17e-14	191	FALSE	NA	NA
Primary Malignancy Breast	pri_breast	rs7989653	13	73813403	T	C	-0.040419	0.005564	0.581942	12.4085	3.9e-13	191	FALSE	NA	NA
Primary Malignancy Breast	pri_breast	rs7989788	13	73813413	T	C	-0.040418	0.005564	0.581943	12.408	3.91e-13	191	FALSE	NA	NA
Primary Malignancy Breast	pri_breast	rs9573140	13	73813803	A	G	-0.043209	0.005713	0.623993	13.3861	4.11e-14	191	FALSE	NA	NA
Primary Malignancy Breast	pri_breast	rs9530172	13	73814192	G	A	-0.043184	0.005716	0.624149	13.3589	4.38e-14	191	FALSE	NA	NA
Primary Malignancy Breast	pri_breast	rs9543287	13	73814441	C	G	-0.043322	0.005713	0.624011	13.4522	3.53e-14	191	FALSE	NA	NA
Primary Malignancy Breast	pri_breast	rs9530173	13	73814697	A	G	-0.043022	0.005716	0.624031	13.2647	5.44e-14	191	FALSE	NA	NA
Primary Malignancy Breast	pri_breast	rs927683	13	73954561	T	C	-0.042387	0.006533	0.168142	10.0466	8.98e-11	191	FALSE	NA	NA
Primary Malignancy Breast	pri_breast	rs4143044	13	73956279	T	G	-0.043346	0.006516	0.173991	10.5234	3e-11	191	FALSE	NA	NA
Primary Malignancy Breast	pri_breast	rs6562760	13	73957681	A	G	-0.043854	0.006512	0.167971	10.7675	1.71e-11	191	FALSE	NA	NA
Primary Malignancy Breast	pri_breast	rs2147513	13	73960825	C	G	-0.043049	0.006504	0.174454	10.4268	3.74e-11	191	FALSE	NA	NA
Primary Malignancy Breast	pri_breast	rs2181965	13	73960952	A	G	-0.043238	0.006506	0.168035	10.506	3.12e-11	191	FALSE	NA	NA
Primary Malignancy Breast	pri_breast	rs9600121	13	73962520	A	G	-0.042548	0.006521	0.16796	10.153	7.03e-11	191	FALSE	NA	NA
Primary Malignancy Breast	pri_breast	rs8002929	13	73964519	A	G	-0.042989	0.006521	0.168106	10.3489	4.48e-11	191	FALSE	NA	NA
Primary Malignancy Breast	pri_breast	rs72677930	14	37021802	G	A	0.052043	0.007955	0.878822	10.2024	6.27e-11	192	FALSE	NKX2-8	27982
Primary Malignancy Breast	pri_breast	rs34885531	14	37030096	G	A	0.069966	0.008698	0.89822	15.0377	9.17e-16	192	FALSE	NKX2-8	19688
Primary Malignancy Breast	pri_breast	rs35344708	14	37042547	T	C	0.068789	0.008794	0.910597	14.2638	5.45e-15	192	FALSE	NKX2-8	7237
Primary Malignancy Breast	pri_breast	rs1955749	14	37086961	T	C	0.030201	0.005443	0.52915	7.53059	2.95e-08	192	FALSE	NKX2-8	35149
Primary Malignancy Breast	pri_breast	rs1955750	14	37087070	C	T	0.031683	0.005619	0.415931	7.75586	1.75e-08	192	FALSE	NKX2-8	35258
Primary Malignancy Breast	pri_breast	rs11844523	14	37087647	T	A	0.04068	0.007128	0.539208	7.92783	1.18e-08	192	FALSE	NKX2-8	35835
Primary Malignancy Breast	pri_breast	rs11622332	14	37090029	G	C	0.040699	0.006624	0.539133	9.08201	8.28e-10	192	FALSE	PAX9	36744
Primary Malignancy Breast	pri_breast	rs12587727	14	37091029	C	T	0.067721	0.006739	0.815285	23.0054	9.88e-24	192	FALSE	PAX9	35744
Primary Malignancy Breast	pri_breast	rs2207534	14	37095987	C	T	0.036655	0.005738	0.698754	9.76041	1.74e-10	192	FALSE	PAX9	30786
Primary Malignancy Breast	pri_breast	rs8006963	14	37096833	T	C	0.036849	0.005737	0.698757	9.86063	1.38e-10	192	FALSE	PAX9	29940
Primary Malignancy Breast	pri_breast	rs12896203	14	37098991	A	G	0.037397	0.005932	0.735994	9.52548	2.98e-10	192	FALSE	PAX9	27782
Primary Malignancy Breast	pri_breast	rs34808452	14	37100087	A	G	0.067299	0.006715	0.815122	22.8853	1.3e-23	192	FALSE	PAX9	26686
Primary Malignancy Breast	pri_breast	rs8009118	14	37102470	A	G	0.034154	0.006136		7.57449	2.66e-08	192	FALSE	PAX9	24303
Primary Malignancy Breast	pri_breast	rs12881439	14	37105853	A	G	0.069151	0.006691	0.813682	24.2807	5.24e-25	192	FALSE	PAX9	20920
Primary Malignancy Breast	pri_breast	rs11848377	14	37108518	T	C	0.069348	0.006688	0.813877	24.4333	3.69e-25	192	FALSE	PAX9	18255
Primary Malignancy Breast	pri_breast	rs12878491	14	37108832	C	A	0.069559	0.006693	0.81385	24.5439	2.86e-25	192	FALSE	PAX9	17941
Primary Malignancy Breast	pri_breast	rs12879829	14	37110645	G	C	0.069592	0.006692	0.81385	24.5687	2.7e-25	192	FALSE	PAX9	16128
Primary Malignancy Breast	pri_breast	rs12885408	14	37111609	G	A	0.069328	0.006692	0.813851	24.393	4.05e-25	192	FALSE	PAX9	15164
Primary Malignancy Breast	pri_breast	rs12895715	14	37113093	A	G	0.069565	0.006692	0.813852	24.5504	2.82e-25	192	FALSE	PAX9	13680
Primary Malignancy Breast	pri_breast	rs67155512	14	37116271	C	A	0.069537	0.006702	0.813973	24.4649	3.43e-25	192	FALSE	PAX9	10502
Primary Malignancy Breast	pri_breast	rs72679711	14	37116281	T	C	0.069171	0.006702	0.813973	24.2141	6.11e-25	192	FALSE	PAX9	10492
Primary Malignancy Breast	pri_breast	rs12891525	14	37121447	A	G	0.064473	0.006329	0.776544	23.6177	2.41e-24	192	FALSE	PAX9	5326
Primary Malignancy Breast	pri_breast	rs1018464	14	37122790	A	G	0.066359	0.006356	0.788531	24.7611	1.73e-25	192	FALSE	PAX9	3983
Primary Malignancy Breast	pri_breast	rs1018465	14	37122966	G	C	0.044949	0.005986		13.2067	6.21e-14	192	FALSE	PAX9	3807
Primary Malignancy Breast	pri_breast	rs1018466	14	37123250	A	C	0.042982	0.005397	0.55224	14.7603	1.74e-15	192	FALSE	PAX9	3523
Primary Malignancy Breast	pri_breast	rs12587645	14	37124770	T	C	0.040641	0.005793	0.7128	11.6249	2.37e-12	192	FALSE	PAX9	2003
Primary Malignancy Breast	pri_breast	rs12885612	14	37127410	G	A	0.072596	0.006744	0.825959	26.2642	5.44e-27	192	FALSE	PAX9	-637
Primary Malignancy Breast	pri_breast	rs34914085	14	37128564	C	A	0.072807	0.006748	0.825892	26.3799	4.17e-27	192	FALSE	PAX9	-1791
Primary Malignancy Breast	pri_breast	rs12883049	14	37132061	A	G	0.065014	0.006341	0.786673	23.9107	1.23e-24	192	FALSE	PAX9	-5288
Primary Malignancy Breast	pri_breast	rs2236007	14	37132769	G	A	0.072816	0.006747	0.82589	26.3964	4.01e-27	192	FALSE	PAX9	-5996
Primary Malignancy Breast	pri_breast	rs12881240	14	37135752	C	T	0.072852	0.006751	0.824748	26.392	4.06e-27	192	FALSE	PAX9	-8979
Primary Malignancy Breast	pri_breast	rs7149262	14	37136545	C	A	0.073358	0.006754	0.825763	26.723	1.89e-27	192	TRUE	PAX9	-9772
Primary Malignancy Breast	pri_breast	rs2415357	14	37141990	G	T	0.038242	0.006568		8.22452	5.96e-09	192	FALSE	PAX9	-15217
Primary Malignancy Breast	pri_breast	rs2764962	14	37228220	C	T	-0.036727	0.005588	0.607484	10.2903	5.13e-11	192	FALSE	SLC25A21	-80584
Primary Malignancy Breast	pri_breast	rs2253012	14	37228504	C	T	-0.037236	0.005593	0.607478	10.5412	2.88e-11	192	FALSE	SLC25A21	-80868
Primary Malignancy Breast	pri_breast	rs1998764	14	37230561	C	T	0.035661	0.005592	0.392692	9.73023	1.86e-10	192	FALSE	SLC25A21	-82925
Primary Malignancy Breast	pri_breast	rs10134808	14	37233399	G	A	-0.03573	0.006388		7.64053	2.29e-08	192	FALSE	SLC25A21	-85763
Primary Malignancy Breast	pri_breast	rs712325	14	37234963	G	C	0.036061	0.005591	0.392539	9.93648	1.16e-10	192	FALSE	SLC25A21	-87327
Primary Malignancy Breast	pri_breast	rs712326	14	37238825	G	C	0.035798	0.005592	0.392294	9.80062	1.58e-10	192	FALSE	SLC25A21	-91189
Primary Malignancy Breast	pri_breast	rs712327	14	37239005	T	A	0.035647	0.005591	0.392294	9.72735	1.87e-10	192	FALSE	SLC25A21	-91369
Primary Malignancy Breast	pri_breast	rs712329	14	37240591	G	A	0.03562	0.005587	0.392377	9.72476	1.88e-10	192	FALSE	SLC25A21	-92955
Primary Malignancy Breast	pri_breast	rs848120	14	37243908	T	C	0.035711	0.005587	0.39239	9.77093	1.69e-10	192	FALSE	SLC25A21	-96272
Primary Malignancy Breast	pri_breast	rs848121	14	37244259	T	C	0.035518	0.005587	0.392403	9.67213	2.13e-10	192	FALSE	SLC25A21	-96623
Primary Malignancy Breast	pri_breast	rs848123	14	37245487	G	A	0.037192	0.006233		8.60449	2.49e-09	192	FALSE	SLC25A21	-97851
Primary Malignancy Breast	pri_breast	rs848124	14	37247672	G	T	0.035752	0.005587	0.392398	9.79249	1.61e-10	192	FALSE	SLC25A21	-100036
Primary Malignancy Breast	pri_breast	rs848125	14	37247812	T	G	0.035537	0.005588	0.392378	9.68126	2.08e-10	192	FALSE	SLC25A21	-100176
Primary Malignancy Breast	pri_breast	rs2764956	14	37249876	A	G	0.035602	0.005587	0.392413	9.71539	1.93e-10	192	FALSE	SLC25A21	-102240
Primary Malignancy Breast	pri_breast	rs712330	14	37256922	G	A	0.035759	0.005587	0.392472	9.79578	1.6e-10	192	FALSE	SLC25A21	-109286
Primary Malignancy Breast	pri_breast	rs848089	14	37275678	C	A	0.035482	0.005594	0.39237	9.63317	2.33e-10	192	FALSE	SLC25A21	-128042
Primary Malignancy Breast	pri_breast	rs848088	14	37276498	T	C	0.03602	0.005606	0.392179	9.8653	1.36e-10	192	FALSE	SLC25A21	-128862
Primary Malignancy Breast	pri_breast	rs848087	14	37277643	A	G	0.036069	0.005604	0.392188	9.89704	1.27e-10	192	FALSE	SLC25A21	-130007
Primary Malignancy Breast	pri_breast	rs2774035	14	37279147	A	G	0.0359	0.005642	0.387694	9.6901	2.04e-10	192	FALSE	SLC25A21	-131511
Primary Malignancy Breast	pri_breast	rs1002132	14	52285373	C	A	-0.030674	0.005622	0.677524	7.30149	4.99e-08	193	FALSE	GNG2	7540
Primary Malignancy Breast	pri_breast	rs35072154	14	52286392	C	T	-0.031185	0.005623	0.677507	7.52334	3e-08	193	TRUE	GNG2	6521
Primary Malignancy Breast	pri_breast	rs7148855	14	52295574	G	A	-0.030707	0.005626	0.679014	7.30785	4.92e-08	193	FALSE	GNG2	-2661
Primary Malignancy Breast	pri_breast	rs149663829	14	68152587	C	A	-0.094401	0.014613	0.938281	9.96555	1.08e-10	194	FALSE	RDH11	-9069
Primary Malignancy Breast	pri_breast	rs143550339	14	68165829	G	A	-0.094568	0.014495	0.939013	10.1507	7.07e-11	194	TRUE	RDH12	2774
Primary Malignancy Breast	pri_breast	rs117364450	14	68191362	A	T	-0.090032	0.014279	0.939003	9.52693	2.97e-10	194	FALSE	RDH12	-22759
Primary Malignancy Breast	pri_breast	rs118036936	14	68199695	G	C	-0.091486	0.014362	0.939123	9.70935	1.95e-10	194	FALSE	RDH12	-31092
Primary Malignancy Breast	pri_breast	rs117573691	14	68233801	A	T	-0.100385	0.015997	0.939594	9.44338	3.6e-10	195	FALSE	ZFYVE26	-39710
Primary Malignancy Breast	pri_breast	rs75547579	14	68284686	G	C	-0.092764	0.014367	0.93888	9.95589	1.11e-10	195	FALSE	ZFYVE26	1379
Primary Malignancy Breast	pri_breast	rs149932817	14	68299858	C	T	-0.097641	0.014426	0.939	10.8691	1.35e-11	195	FALSE	RAD51B	-13362
Primary Malignancy Breast	pri_breast	rs2009191	14	68377707	G	A	-0.043209	0.006919	0.858674	9.35962	4.37e-10	195	FALSE	RAD51B	-91211
Primary Malignancy Breast	pri_breast	rs58151429	14	68387492	G	A	-0.043182	0.006911	0.858674	9.36875	4.28e-10	195	FALSE	RAD51B	-100996
Primary Malignancy Breast	pri_breast	rs17104776	14	68388271	A	G	-0.042711	0.007701		7.52468	2.99e-08	195	FALSE	RAD51B	-101775
Primary Malignancy Breast	pri_breast	rs12431697	14	68394054	G	A	-0.043021	0.006909	0.858674	9.30769	4.92e-10	195	FALSE	RAD51B	-107558
Primary Malignancy Breast	pri_breast	rs6573800	14	68397060	T	G	-0.042547	0.007697		7.47801	3.33e-08	195	FALSE	RAD51B	-110564
Primary Malignancy Breast	pri_breast	rs10873209	14	68400464	A	T	-0.043194	0.006915	0.858493	9.36264	4.34e-10	195	FALSE	RAD51B	-113968
Primary Malignancy Breast	pri_breast	rs10873210	14	68400465	T	G	-0.04324	0.006915	0.858493	9.38223	4.15e-10	195	FALSE	RAD51B	-113969
Primary Malignancy Breast	pri_breast	rs7155840	14	68417829	T	C	-0.042989	0.006911	0.858501	9.29128	5.11e-10	195	FALSE	RAD51B	-131333
Primary Malignancy Breast	pri_breast	rs17104800	14	68420779	T	C	-0.043035	0.006905	0.858453	9.32376	4.74e-10	195	FALSE	RAD51B	-134283
Primary Malignancy Breast	pri_breast	rs28649231	14	68423215	G	A	-0.046674	0.007751		8.75086	1.77e-09	195	FALSE	RAD51B	-136719
Primary Malignancy Breast	pri_breast	rs9323501	14	68425060	G	A	-0.043145	0.006911	0.858501	9.35266	4.44e-10	195	FALSE	RAD51B	-138564
Primary Malignancy Breast	pri_breast	rs28444723	14	68429642	A	G	-0.042984	0.006911	0.858486	9.288	5.15e-10	195	FALSE	RAD51B	-143146
Primary Malignancy Breast	pri_breast	rs10144995	14	68446954	A	G	-0.043096	0.006911	0.858466	9.33471	4.63e-10	195	FALSE	RAD51B	-160458
Primary Malignancy Breast	pri_breast	rs10136174	14	68452519	T	C	-0.043127	0.006906	0.858515	9.35899	4.38e-10	195	FALSE	RAD51B	-166023
Primary Malignancy Breast	pri_breast	rs34274745	14	68461094	A	G	-0.098636	0.014526	0.940077	10.9356	1.16e-11	195	TRUE	RAD51B	-174598
Primary Malignancy Breast	pri_breast	rs76554214	14	68465316	C	T	-0.098297	0.01543	0.940079	9.71077	1.95e-10	196	FALSE	RAD51B	-178820
Primary Malignancy Breast	pri_breast	rs60415085	14	68471070	A	T	-0.045676	0.008014		7.909	1.23e-08	196	FALSE	RAD51B	-184574
Primary Malignancy Breast	pri_breast	rs12437276	14	68471828	A	G	-0.046689	0.007924		8.40602	3.93e-09	196	FALSE	RAD51B	-185332
Primary Malignancy Breast	pri_breast	rs72725154	14	68474247	A	T	-0.05242	0.008192		9.79117	1.62e-10	196	FALSE	RAD51B	-187751
Primary Malignancy Breast	pri_breast	rs79298179	14	68479173	C	T	-0.046633	0.00792		8.39634	4.01e-09	196	FALSE	RAD51B	-192677
Primary Malignancy Breast	pri_breast	rs2093358	14	68482312	T	C	-0.045176	0.006938	0.859561	10.1141	7.69e-11	196	FALSE	RAD51B	-195816
Primary Malignancy Breast	pri_breast	rs11158715	14	68489386	C	T	-0.045187	0.006944	0.85958	10.1027	7.89e-11	196	FALSE	RAD51B	-202890
Primary Malignancy Breast	pri_breast	rs10129612	14	68494470	C	T	-0.045373	0.006938	0.859531	10.196	6.37e-11	196	FALSE	RAD51B	-207974
Primary Malignancy Breast	pri_breast	rs28652829	14	68498383	T	A	-0.043887	0.007566		8.16939	6.77e-09	196	FALSE	RAD51B	-211887
Primary Malignancy Breast	pri_breast	rs75789507	14	68498663	G	C	-0.098391	0.014293	0.938998	11.2184	6.05e-12	196	FALSE	RAD51B	-212167
Primary Malignancy Breast	pri_breast	rs10132022	14	68500751	A	G	-0.045266	0.006937	0.858896	10.1523	7.04e-11	196	FALSE	RAD51B	-214255
Primary Malignancy Breast	pri_breast	rs11158717	14	68514276	A	G	-0.045077	0.006936	0.858817	10.0765	8.39e-11	196	FALSE	RAD51B	-227780
Primary Malignancy Breast	pri_breast	rs28474827	14	68515625	G	C	-0.045506	0.006935	0.858817	10.2589	5.51e-11	196	FALSE	RAD51B	-229129
Primary Malignancy Breast	pri_breast	rs149755426	14	68534054	G	A	-0.097405	0.016004	0.940069	8.92412	1.19e-09	196	FALSE	RAD51B	-247558
Primary Malignancy Breast	pri_breast	rs117666623	14	68536897	G	A	-0.094513	0.014381	0.939599	10.2899	5.13e-11	196	FALSE	RAD51B	-250401
Primary Malignancy Breast	pri_breast	rs57069083	14	68538875	T	A	-0.046393	0.007918		8.32111	4.77e-09	196	FALSE	RAD51B	-252379
Primary Malignancy Breast	pri_breast	rs9323502	14	68548476	A	T	-0.046525	0.007097	0.866639	10.2421	5.73e-11	196	FALSE	RAD51B	-261980
Primary Malignancy Breast	pri_breast	rs33949561	14	68553529	T	C	-0.046468	0.007101	0.866637	10.2085	6.19e-11	196	FALSE	RAD51B	-267033
Primary Malignancy Breast	pri_breast	rs4902547	14	68553845	G	A	-0.045587	0.007938		8.02005	9.55e-09	196	FALSE	RAD51B	-267349
Primary Malignancy Breast	pri_breast	rs189436036	14	68554681	T	A	-0.046832	0.007952		8.40038	3.98e-09	196	FALSE	RAD51B	-268185
Primary Malignancy Breast	pri_breast	rs74773190	14	68554769	A	G	-0.0483	0.008146		8.50499	3.13e-09	196	FALSE	RAD51B	-268273
Primary Malignancy Breast	pri_breast	rs12437043	14	68562792	T	C	-0.053235	0.009332	0.863837	7.92289	1.19e-08	196	FALSE	RAD51B	-276296
Primary Malignancy Breast	pri_breast	rs7156822	14	68569400	G	A	-0.053374	0.00937	0.863834	7.90028	1.26e-08	196	FALSE	RAD51B	-282904
Primary Malignancy Breast	pri_breast	rs181706371	14	68582090	C	T	-0.047743	0.007717		9.19868	6.33e-10	196	FALSE	RAD51B	-295594
Primary Malignancy Breast	pri_breast	rs418467	14	68592471	G	T	-0.051521	0.007938		10.0533	8.84e-11	196	FALSE	RAD51B	-305975
Primary Malignancy Breast	pri_breast	rs418462	14	68592476	G	T	-0.051416	0.00793		10.0347	9.23e-11	196	FALSE	RAD51B	-305980
Primary Malignancy Breast	pri_breast	rs2588835	14	68598164	G	A	0.053263	0.009495	0.136189	7.68238	2.08e-08	196	FALSE	RAD51B	-311668
Primary Malignancy Breast	pri_breast	rs2767367	14	68600260	C	T	0.05269	0.008887	0.136039	8.50425	3.13e-09	196	FALSE	RAD51B	-313764
Primary Malignancy Breast	pri_breast	rs2767366	14	68600494	T	C	0.05265	0.009024	0.13604	8.2557	5.55e-09	196	FALSE	RAD51B	-313998
Primary Malignancy Breast	pri_breast	rs2588832	14	68602767	G	T	0.051927	0.007073	0.138182	12.6564	2.21e-13	196	FALSE	RAD51B	-316271
Primary Malignancy Breast	pri_breast	rs7141761	14	68603730	T	C	0.045836	0.007699		8.56809	2.7e-09	196	FALSE	RAD51B	-317234
Primary Malignancy Breast	pri_breast	rs7140775	14	68603731	G	A	0.045836	0.007699		8.56809	2.7e-09	196	FALSE	RAD51B	-317235
Primary Malignancy Breast	pri_breast	rs2588831	14	68606222	A	G	0.047288	0.007721		9.02926	9.35e-10	196	FALSE	RAD51B	-319726
Primary Malignancy Breast	pri_breast	rs1555942	14	68638967	T	A	0.101827	0.014392	0.060996	11.8092	1.55e-12	196	FALSE	RAD51B	-352471
Primary Malignancy Breast	pri_breast	rs2588809	14	68660428	T	C	0.063871	0.007405	0.124394	17.1716	6.74e-18	196	FALSE	RAD51B	-373932
Primary Malignancy Breast	pri_breast	rs67007969	14	68662643	C	A	0.059049	0.008294		11.9479	1.13e-12	196	FALSE	RAD51B	-376147
Primary Malignancy Breast	pri_breast	rs2767378	14	68663266	T	C	0.064554	0.007657	0.119437	16.4413	3.62e-17	196	FALSE	RAD51B	-376770
Primary Malignancy Breast	pri_breast	rs2255767	14	68663437	A	G	0.063855	0.007623	0.11945	16.2415	5.74e-17	196	FALSE	RAD51B	-376941
Primary Malignancy Breast	pri_breast	rs2767377	14	68663982	T	C	0.06352	0.007407	0.125479	16.9837	1.04e-17	196	FALSE	RAD51B	-377486
Primary Malignancy Breast	pri_breast	rs1274637	14	68666429	C	G	-0.064001	0.007615	0.877632	16.3427	4.54e-17	196	FALSE	RAD51B	-379933
Primary Malignancy Breast	pri_breast	rs1274638	14	68666722	T	C	-0.064056	0.007606	0.877636	16.4098	3.89e-17	196	FALSE	RAD51B	-380226
Primary Malignancy Breast	pri_breast	rs1274639	14	68668499	C	A	-0.064495	0.007429	0.874529	17.3844	4.13e-18	196	FALSE	RAD51B	-382003
Primary Malignancy Breast	pri_breast	rs1274640	14	68668528	C	T	-0.063344	0.007626	0.880563	15.9843	1.04e-16	196	FALSE	RAD51B	-382032
Primary Malignancy Breast	pri_breast	rs1274641	14	68668994	G	A	-0.064357	0.007427	0.874529	17.321	4.78e-18	196	FALSE	RAD51B	-382498
Primary Malignancy Breast	pri_breast	rs2759405	14	68669308	T	G	-0.061205	0.008381		12.5322	2.94e-13	196	FALSE	RAD51B	-382812
Primary Malignancy Breast	pri_breast	rs1028842	14	68671723	C	A	-0.064214	0.007429	0.874505	17.2404	5.75e-18	196	FALSE	RAD51B	-385227
Primary Malignancy Breast	pri_breast	rs1274642	14	68672703	G	A	-0.064526	0.007428	0.874533	17.4027	3.96e-18	196	FALSE	RAD51B	-386207
Primary Malignancy Breast	pri_breast	rs1274643	14	68673079	T	C	-0.063588	0.007623	0.880534	16.1103	7.76e-17	196	FALSE	RAD51B	-386583
Primary Malignancy Breast	pri_breast	rs1274644	14	68673117	G	A	-0.064554	0.007428	0.874532	17.4187	3.81e-18	196	FALSE	RAD51B	-386621
Primary Malignancy Breast	pri_breast	rs1274645	14	68673326	G	A	-0.064524	0.007428	0.874513	17.4029	3.95e-18	196	FALSE	RAD51B	-386830
Primary Malignancy Breast	pri_breast	rs1274646	14	68673389	G	A	-0.063183	0.008131		14.086	8.2e-15	196	FALSE	RAD51B	-386893
Primary Malignancy Breast	pri_breast	rs1274647	14	68673844	T	C	-0.064587	0.007428	0.874533	17.4358	3.67e-18	196	FALSE	RAD51B	-387348
Primary Malignancy Breast	pri_breast	rs1274648	14	68673885	T	C	-0.064021	0.00764	0.880569	16.2533	5.58e-17	196	FALSE	RAD51B	-387389
Primary Malignancy Breast	pri_breast	rs1274649	14	68674300	T	G	-0.064767	0.00741	0.871614	17.6105	2.45e-18	196	FALSE	RAD51B	-387804
Primary Malignancy Breast	pri_breast	rs725453	14	68675858	C	T	-0.063638	0.007623	0.88057	16.1374	7.29e-17	196	FALSE	RAD51B	-389362
Primary Malignancy Breast	pri_breast	rs1274650	14	68676173	G	A	-0.064591	0.007427	0.874542	17.4408	3.62e-18	196	FALSE	RAD51B	-389677
Primary Malignancy Breast	pri_breast	rs1536455	14	68676299	G	A	-0.064501	0.007423	0.874542	17.4124	3.87e-18	196	FALSE	RAD51B	-389803
Primary Malignancy Breast	pri_breast	rs1274651	14	68676418	C	T	-0.064453	0.007424	0.874541	17.3834	4.14e-18	196	FALSE	RAD51B	-389922
Primary Malignancy Breast	pri_breast	rs1274652	14	68676520	C	G	-0.063516	0.00762	0.880555	16.0903	8.12e-17	196	FALSE	RAD51B	-390024
Primary Malignancy Breast	pri_breast	rs1274653	14	68676778	G	A	-0.063588	0.00762	0.880567	16.1235	7.53e-17	196	FALSE	RAD51B	-390282
Primary Malignancy Breast	pri_breast	rs1274654	14	68676839	G	A	-0.064504	0.007425	0.874541	17.4069	3.92e-18	196	FALSE	RAD51B	-390343
Primary Malignancy Breast	pri_breast	rs1298340	14	68677492	G	C	-0.063559	0.007604	0.877856	16.1756	6.67e-17	196	FALSE	RAD51B	-390996
Primary Malignancy Breast	pri_breast	rs1274655	14	68677978	G	C	-0.063489	0.00762	0.880614	16.0777	8.36e-17	196	FALSE	RAD51B	-391482
Primary Malignancy Breast	pri_breast	rs1295780	14	68678632	C	T	-0.064466	0.007425	0.874541	17.3883	4.09e-18	196	FALSE	RAD51B	-392136
Primary Malignancy Breast	pri_breast	rs1274656	14	68679481	G	A	-0.063495	0.00762	0.880583	16.0808	8.3e-17	196	FALSE	RAD51B	-392985
Primary Malignancy Breast	pri_breast	rs1274657	14	68679715	C	G	-0.064468	0.007425	0.874541	17.3891	4.08e-18	196	FALSE	RAD51B	-393219
Primary Malignancy Breast	pri_breast	rs1274658	14	68680007	G	A	-0.064521	0.007425	0.874538	17.4152	3.84e-18	196	FALSE	RAD51B	-393511
Primary Malignancy Breast	pri_breast	rs1274659	14	68680649	C	G	-0.06436	0.007424	0.874543	17.3386	4.59e-18	196	FALSE	RAD51B	-394153
Primary Malignancy Breast	pri_breast	rs1744947	14	68681476	C	T	-0.064819	0.007427	0.874543	17.5583	2.76e-18	196	FALSE	RAD51B	-394980
Primary Malignancy Breast	pri_breast	rs1296527	14	68685460	T	C	-0.063766	0.007602	0.8777	16.2839	5.2e-17	196	FALSE	RAD51B	-398964
Primary Malignancy Breast	pri_breast	rs1744949	14	68686394	C	T	-0.064494	0.007424	0.874579	17.4042	3.94e-18	196	FALSE	RAD51B	-399898
Primary Malignancy Breast	pri_breast	rs1295781	14	68687068	A	T	-0.064542	0.007408	0.871659	17.5033	3.14e-18	196	FALSE	RAD51B	-400572
Primary Malignancy Breast	pri_breast	rs117351774	14	68688639	T	C	-0.06469	0.007409	0.871659	17.5759	2.66e-18	196	FALSE	RAD51B	-402143
Primary Malignancy Breast	pri_breast	rs1274661	14	68689219	G	A	-0.064671	0.007408	0.871659	17.5684	2.7e-18	196	FALSE	RAD51B	-402723
Primary Malignancy Breast	pri_breast	rs1290939	14	68689813	C	G	-0.064668	0.007408	0.871663	17.5697	2.69e-18	196	FALSE	RAD51B	-403317
Primary Malignancy Breast	pri_breast	rs1295782	14	68690442	C	T	-0.064604	0.007422	0.874582	17.4695	3.39e-18	196	FALSE	RAD51B	-403946
Primary Malignancy Breast	pri_breast	rs1299581	14	68691487	C	A	-0.064569	0.007422	0.874582	17.4518	3.53e-18	196	FALSE	RAD51B	-404991
Primary Malignancy Breast	pri_breast	rs1751382	14	68692650	C	T	-0.064587	0.007422	0.874582	17.4621	3.45e-18	196	FALSE	RAD51B	-406154
Primary Malignancy Breast	pri_breast	rs1751381	14	68694594	T	G	-0.063681	0.007599	0.877669	16.2529	5.59e-17	196	FALSE	RAD51B	-408098
Primary Malignancy Breast	pri_breast	rs1315984	14	68697788	A	G	-0.064701	0.007405	0.871629	17.6003	2.51e-18	196	FALSE	RAD51B	-411292
Primary Malignancy Breast	pri_breast	rs1314911	14	68698230	A	G	-0.065175	0.007674	0.881125	16.6721	2.13e-17	196	FALSE	RAD51B	-411734
Primary Malignancy Breast	pri_breast	rs1314912	14	68698372	G	A	-0.06475	0.007405	0.871629	17.6225	2.38e-18	196	FALSE	RAD51B	-411876
Primary Malignancy Breast	pri_breast	rs1316170	14	68698472	A	C	-0.063759	0.007596	0.87767	16.3027	4.98e-17	196	FALSE	RAD51B	-411976
Primary Malignancy Breast	pri_breast	rs1316014	14	68699370	T	G	-0.064549	0.007422	0.874565	17.4432	3.6e-18	196	FALSE	RAD51B	-412874
Primary Malignancy Breast	pri_breast	rs1314913	14	68699594	C	T	-0.064155	0.007661	0.880637	16.2312	5.87e-17	196	FALSE	RAD51B	-413098
Primary Malignancy Breast	pri_breast	rs1316118	14	68700097	T	C	-0.063735	0.007598	0.877703	16.2841	5.2e-17	196	FALSE	RAD51B	-413601
Primary Malignancy Breast	pri_breast	rs1314914	14	68703076	C	T	-0.064749	0.007663	0.880643	16.5117	3.08e-17	196	FALSE	RAD51B	-416580
Primary Malignancy Breast	pri_breast	rs1314915	14	68703741	T	C	-0.064621	0.007423	0.874559	17.477	3.33e-18	196	FALSE	RAD51B	-417245
Primary Malignancy Breast	pri_breast	rs1314916	14	68710834	A	G	-0.065554	0.007638	0.881167	17.0103	9.76e-18	196	FALSE	RAD51B	-424338
Primary Malignancy Breast	pri_breast	rs1314918	14	68711676	A	G	-0.06492	0.007405	0.871653	17.71	1.95e-18	196	TRUE	RAD51B	-425180
Primary Malignancy Breast	pri_breast	rs1314919	14	68711973	T	C	-0.06474	0.007405	0.87165	17.618	2.41e-18	196	FALSE	RAD51B	-425477
Primary Malignancy Breast	pri_breast	rs1080321	14	68712521	G	T	-0.064413	0.007422	0.874817	17.3751	4.22e-18	196	FALSE	RAD51B	-426025
Primary Malignancy Breast	pri_breast	rs1744959	14	68715167	T	C	-0.064922	0.007409	0.871907	17.6929	2.03e-18	196	FALSE	RAD51B	-428671
Primary Malignancy Breast	pri_breast	rs1314921	14	68715181	A	G	-0.064252	0.007601	0.877709	16.5237	2.99e-17	196	FALSE	RAD51B	-428685
Primary Malignancy Breast	pri_breast	rs1951631	14	68717529	C	T	-0.063808	0.007617	0.880626	16.2424	5.72e-17	196	FALSE	RAD51B	-431033
Primary Malignancy Breast	pri_breast	rs34409637	14	68719114	T	C	-0.064051	0.007603	0.87778	16.4195	3.81e-17	196	FALSE	RAD51B	-432618
Primary Malignancy Breast	pri_breast	rs7155764	14	68720610	A	G	-0.064858	0.00741	0.871742	17.6565	2.21e-18	196	FALSE	RAD51B	-434114
Primary Malignancy Breast	pri_breast	rs11628885	14	68724790	A	G	-0.065546	0.00766	0.884148	16.9121	1.22e-17	196	FALSE	RAD51B	-438294
Primary Malignancy Breast	pri_breast	rs201605743	14	68725148	A	T	-0.071528	0.009219		14.047	8.97e-15	196	FALSE	RAD51B	-438652
Primary Malignancy Breast	pri_breast	rs17105269	14	68725826	T	A	-0.061805	0.007597	0.880681	15.365	4.32e-16	196	FALSE	RAD51B	-439330
Primary Malignancy Breast	pri_breast	rs117941592	14	68749018	C	T	-0.084059	0.014458	0.932951	8.20362	6.26e-09	197	FALSE	RAD51B	-462522
Primary Malignancy Breast	pri_breast	rs35190649	14	68877529	T	C	0.039789	0.006193	0.720803	9.86606	1.36e-10	197	FALSE	RAD51B	-591033
Primary Malignancy Breast	pri_breast	rs7359088	14	68878936	A	G	0.036563	0.005801	0.671849	9.51926	3.03e-10	197	FALSE	RAD51B	-592440
Primary Malignancy Breast	pri_breast	rs17755657	14	68880637	T	G	0.037978	0.006782		7.6589	2.19e-08	197	FALSE	RAD51B	-594141
Primary Malignancy Breast	pri_breast	rs111554012	14	68881610	G	A	0.03853	0.006794		7.83722	1.45e-08	197	FALSE	RAD51B	-595114
Primary Malignancy Breast	pri_breast	rs3784121	14	68883688	C	T	0.042915	0.006248	0.726962	11.1727	6.72e-12	197	FALSE	RAD51B	-597192
Primary Malignancy Breast	pri_breast	rs17828691	14	68886593	A	G	0.043204	0.00625	0.726863	11.307	4.93e-12	197	FALSE	RAD51B	-600097
Primary Malignancy Breast	pri_breast	rs28405320	14	68887181	A	G	0.040516	0.005847	0.678184	11.3574	4.39e-12	197	FALSE	RAD51B	-600685
Primary Malignancy Breast	pri_breast	rs73276281	14	68887380	A	G	0.043222	0.006249	0.726887	11.3183	4.81e-12	197	FALSE	RAD51B	-600884
Primary Malignancy Breast	pri_breast	rs11849044	14	68887786	C	A	0.043411	0.005938	0.695457	12.5583	2.76e-13	197	FALSE	RAD51B	-601290
Primary Malignancy Breast	pri_breast	rs11849916	14	68888038	C	T	0.0471	0.006391	0.744133	12.748	1.79e-13	197	FALSE	RAD51B	-601542
Primary Malignancy Breast	pri_breast	rs1956535	14	68893961	C	T	0.04681	0.006392	0.744152	12.5968	2.53e-13	197	FALSE	RAD51B	-607465
Primary Malignancy Breast	pri_breast	rs142336553	14	68898712	C	A	0.046657	0.006393	0.744152	12.5177	3.04e-13	197	FALSE	RAD51B	-612216
Primary Malignancy Breast	pri_breast	rs150811756	14	68898855	T	G	0.046664	0.006393	0.744152	12.5212	3.01e-13	197	FALSE	RAD51B	-612359
Primary Malignancy Breast	pri_breast	rs146159779	14	68900426	G	A	0.046419	0.006395	0.744152	12.3884	4.09e-13	197	FALSE	RAD51B	-613930
Primary Malignancy Breast	pri_breast	rs111593653	14	68901997	T	C	0.046375	0.006395	0.744151	12.368	4.29e-13	197	FALSE	RAD51B	-615501
Primary Malignancy Breast	pri_breast	rs17755734	14	68909955	A	G	0.046242	0.006394	0.744123	12.3054	4.95e-13	197	FALSE	RAD51B	-623459
Primary Malignancy Breast	pri_breast	rs17828721	14	68910038	G	C	0.046164	0.006395	0.744118	12.2639	5.45e-13	197	FALSE	RAD51B	-623542
Primary Malignancy Breast	pri_breast	rs17755752	14	68910151	G	A	0.046438	0.006395	0.744229	12.3997	3.98e-13	197	FALSE	RAD51B	-623655
Primary Malignancy Breast	pri_breast	rs117086110	14	68912098	C	T	0.115918	0.019092	0.987573	8.88441	1.3e-09	197	FALSE	RAD51B	-625602
Primary Malignancy Breast	pri_breast	rs10130220	14	68913927	C	G	0.042308	0.006204	0.73193	11.0244	9.45e-12	197	FALSE	RAD51B	-627431
Primary Malignancy Breast	pri_breast	rs17828763	14	68915109	T	G	0.046364	0.006394	0.744146	12.3656	4.31e-13	197	FALSE	RAD51B	-628613
Primary Malignancy Breast	pri_breast	rs8015115	14	68920378	T	A	0.046055	0.006388	0.744127	12.2324	5.86e-13	197	FALSE	RAD51B	-633882
Primary Malignancy Breast	pri_breast	rs8013944	14	68920379	C	T	0.045802	0.00639	0.744127	12.1017	7.91e-13	197	FALSE	RAD51B	-633883
Primary Malignancy Breast	pri_breast	rs2331705	14	68922047	A	G	0.046265	0.006397	0.744135	12.3071	4.93e-13	197	FALSE	RAD51B	-635551
Primary Malignancy Breast	pri_breast	rs4902594	14	68922429	T	G	0.03052	0.005534	0.571182	7.44673	3.57e-08	197	FALSE	RAD51B	-635933
Primary Malignancy Breast	pri_breast	rs113423386	14	68922973	T	A	0.046187	0.006398	0.744127	12.2635	5.45e-13	197	FALSE	RAD51B	-636477
Primary Malignancy Breast	pri_breast	rs113301102	14	68923465	A	G	0.046179	0.006395	0.744178	12.2716	5.35e-13	197	FALSE	RAD51B	-636969
Primary Malignancy Breast	pri_breast	rs112772234	14	68923501	C	T	0.047501	0.007177		10.4259	3.75e-11	197	FALSE	RAD51B	-637005
Primary Malignancy Breast	pri_breast	rs2093202	14	68923908	A	G	0.030387	0.005534	0.571228	7.38871	4.09e-08	197	FALSE	RAD51B	-637412
Primary Malignancy Breast	pri_breast	rs1468278	14	68924919	T	C	0.046341	0.006399	0.744154	12.3351	4.62e-13	197	FALSE	RAD51B	-638423
Primary Malignancy Breast	pri_breast	rs11846360	14	68927945	G	A	0.046216	0.006397	0.744254	12.2796	5.25e-13	197	FALSE	RAD51B	-641449
Primary Malignancy Breast	pri_breast	rs11847185	14	68927994	C	T	0.04627	0.006397	0.744244	12.3075	4.93e-13	197	FALSE	RAD51B	-641498
Primary Malignancy Breast	pri_breast	rs17105675	14	68928506	A	G	0.046207	0.006397	0.744458	12.2777	5.28e-13	197	FALSE	RAD51B	-642010
Primary Malignancy Breast	pri_breast	rs10130683	14	68929363	T	C	0.030302	0.005534	0.571361	7.3507	4.46e-08	197	FALSE	RAD51B	-642867
Primary Malignancy Breast	pri_breast	rs6573837	14	68930109	G	A	0.030286	0.005534	0.571122	7.34387	4.53e-08	197	FALSE	RAD51B	-643613
Primary Malignancy Breast	pri_breast	rs2107340	14	68930665	A	G	0.030392	0.005534	0.571258	7.39051	4.07e-08	197	FALSE	RAD51B	-644169
Primary Malignancy Breast	pri_breast	rs7149983	14	68932637	G	T	0.047445	0.007178		10.3987	3.99e-11	197	FALSE	RAD51B	-646141
Primary Malignancy Breast	pri_breast	rs3784124	14	68932843	T	C	0.030336	0.005534	0.571259	7.3654	4.31e-08	197	FALSE	RAD51B	-646347
Primary Malignancy Breast	pri_breast	rs34256824	14	68933170	A	C	0.046195	0.006399	0.744275	12.2632	5.46e-13	197	FALSE	RAD51B	-646674
Primary Malignancy Breast	pri_breast	rs2074563	14	68935112	G	A	0.030358	0.005534	0.57125	7.37477	4.22e-08	197	FALSE	RAD51B	-648616
Primary Malignancy Breast	pri_breast	rs2074564	14	68935398	G	A	0.030576	0.005536	0.571246	7.4674	3.41e-08	197	FALSE	RAD51B	-648902
Primary Malignancy Breast	pri_breast	rs2097800	14	68936687	T	C	0.030529	0.005534	0.571322	7.45022	3.55e-08	197	FALSE	RAD51B	-650191
Primary Malignancy Breast	pri_breast	rs10138140	14	68941989	T	C	0.03086	0.005538	0.571222	7.58857	2.58e-08	197	FALSE	RAD51B	-655493
Primary Malignancy Breast	pri_breast	rs10149340	14	68942397	A	G	0.030869	0.005539	0.571317	7.59214	2.56e-08	197	FALSE	RAD51B	-655901
Primary Malignancy Breast	pri_breast	rs2074565	14	68944147	T	G	0.030824	0.005539	0.571314	7.57001	2.69e-08	197	FALSE	RAD51B	-657651
Primary Malignancy Breast	pri_breast	rs5004090	14	68944245	T	C	0.0312	0.005539	0.571229	7.7404	1.82e-08	197	FALSE	RAD51B	-657749
Primary Malignancy Breast	pri_breast	rs4411448	14	68946628	T	C	0.030689	0.005542	0.571381	7.50196	3.15e-08	197	FALSE	RAD51B	-660132
Primary Malignancy Breast	pri_breast	rs113092106	14	68946946	T	C	0.046972	0.006415	0.744294	12.5959	2.54e-13	197	FALSE	RAD51B	-660450
Primary Malignancy Breast	pri_breast	rs2040783	14	68947916	T	C	0.030768	0.005544	0.571298	7.53246	2.93e-08	197	FALSE	RAD51B	-661420
Primary Malignancy Breast	pri_breast	rs12886864	14	68948118	G	A	0.030981	0.005545	0.571234	7.62757	2.36e-08	197	FALSE	RAD51B	-661622
Primary Malignancy Breast	pri_breast	rs9323512	14	68949557	T	A	0.03105	0.005551	0.571142	7.64319	2.27e-08	197	FALSE	RAD51B	-663061
Primary Malignancy Breast	pri_breast	rs112570587	14	68951231	C	T	0.051487	0.006368	0.74363	15.1874	6.49e-16	197	FALSE	RAD51B	-664735
Primary Malignancy Breast	pri_breast	rs4899243	14	68953817	G	A	-0.043394	0.007137	0.846783	8.90744	1.24e-09	197	FALSE	RAD51B	-667321
Primary Malignancy Breast	pri_breast	rs7140827	14	68955809	T	C	-0.043307	0.007164	0.846797	8.81275	1.54e-09	197	FALSE	RAD51B	-669313
Primary Malignancy Breast	pri_breast	rs76089288	14	68957485	A	T	-0.041994	0.007167	0.844728	8.32182	4.77e-09	197	FALSE	RAD51B	-670989
Primary Malignancy Breast	pri_breast	rs11158748	14	68963189	G	C	-0.036868	0.005482	0.584766	10.7392	1.82e-11	197	FALSE	RAD51B	-676693
Primary Malignancy Breast	pri_breast	rs2525511	14	68968551	C	G	0.040262	0.005707	0.346657	11.7453	1.8e-12	197	FALSE	RAD51B	-682055
Primary Malignancy Breast	pri_breast	rs8010430	14	68968984	A	T	-0.045377	0.006824	0.818035	10.5168	3.04e-11	197	FALSE	RAD51B	-682488
Primary Malignancy Breast	pri_breast	rs739873	14	68973085	C	T	-0.036506	0.005396	0.478602	10.862	1.37e-11	197	FALSE	RAD51B	-686589
Primary Malignancy Breast	pri_breast	rs8003606	14	68973250	G	T	-0.036836	0.006736	0.799078	7.33265	4.65e-08	197	FALSE	RAD51B	-686754
Primary Malignancy Breast	pri_breast	rs757369	14	68973546	A	G	-0.039788	0.005447	0.363841	12.5371	2.9e-13	197	FALSE	RAD51B	-687050
Primary Malignancy Breast	pri_breast	rs10132579	14	68974277	A	G	-0.036987	0.006662	0.761343	7.5388	2.89e-08	197	FALSE	RAD51B	-687781
Primary Malignancy Breast	pri_breast	rs739874	14	68974410	A	G	0.091243	0.006246	0.778903	47.5632	2.73e-48	197	FALSE	RAD51B	-687914
Primary Malignancy Breast	pri_breast	rs2842346	14	68975374	C	T	-0.038627	0.00624	0.719133	9.20724	6.21e-10	197	FALSE	RAD51B	-688878
Primary Malignancy Breast	pri_breast	rs36028293	14	68976059	G	A	0.095887	0.006253	0.753948	52.3	5.01e-53	197	FALSE	RAD51B	-689563
Primary Malignancy Breast	pri_breast	rs2842341	14	68978789	G	A	0.037081	0.005455	0.391742	10.956	1.11e-11	197	FALSE	RAD51B	-692293
Primary Malignancy Breast	pri_breast	rs11624333	14	68979835	T	C	0.096831	0.006231	0.753194	53.6783	2.1e-54	197	TRUE	RAD51B	-693339
Primary Malignancy Breast	pri_breast	rs17105762	14	68984938	A	G	0.075962	0.01356	0.97155	7.66288	2.17e-08	197	FALSE	RAD51B	-698442
Primary Malignancy Breast	pri_breast	rs11624097	14	68986036	A	T	0.095959	0.006234	0.753683	52.6936	2.02e-53	197	FALSE	RAD51B	-699540
Primary Malignancy Breast	pri_breast	rs11624164	14	68986157	C	T	0.096463	0.006253	0.7551	52.9104	1.23e-53	197	FALSE	RAD51B	-699661
Primary Malignancy Breast	pri_breast	rs2107341	14	68986639	G	A	-0.040947	0.006101	0.692914	10.7011	1.99e-11	197	FALSE	RAD51B	-700143
Primary Malignancy Breast	pri_breast	rs71423314	14	68988664	C	G	0.101552	0.014402	0.750573	11.7346	1.84e-12	197	FALSE	RAD51B	-702168
Primary Malignancy Breast	pri_breast	rs1023529	14	68989808	T	C	-0.043038	0.005577	0.522602	13.9028	1.25e-14	197	FALSE	RAD51B	-703312
Primary Malignancy Breast	pri_breast	rs2842338	14	68991286	A	G	-0.045517	0.006042	0.640962	13.2853	5.18e-14	197	FALSE	RAD51B	-704790
Primary Malignancy Breast	pri_breast	rs916962	14	68993578	G	A	-0.043222	0.006161	0.663543	11.6216	2.39e-12	197	FALSE	RAD51B	-707082
Primary Malignancy Breast	pri_breast	rs12889251	14	68994140	C	G	0.092793	0.006153	0.748945	50.6165	2.42e-51	197	FALSE	RAD51B	-707644
Primary Malignancy Breast	pri_breast	rs11621276	14	68996466	A	G	0.092585	0.006144	0.748041	50.5335	2.93e-51	197	FALSE	RAD51B	-709970
Primary Malignancy Breast	pri_breast	rs9323513	14	68996491	A	G	0.042215	0.005405	0.494318	14.2244	5.97e-15	197	FALSE	RAD51B	-709995
Primary Malignancy Breast	pri_breast	rs9323514	14	68996564	C	T	0.045137	0.005383	0.548628	16.271	5.36e-17	197	FALSE	RAD51B	-710068
Primary Malignancy Breast	pri_breast	rs12887124	14	68996976	T	C	0.041998	0.005406	0.494349	14.0808	8.3e-15	197	FALSE	RAD51B	-710480
Primary Malignancy Breast	pri_breast	rs11158749	14	68997296	A	G	0.04181	0.005405	0.495641	13.9691	1.07e-14	197	FALSE	RAD51B	-710800
Primary Malignancy Breast	pri_breast	rs10134446	14	68997635	G	A	0.041726	0.005405	0.4956	13.9144	1.22e-14	197	FALSE	RAD51B	-711139
Primary Malignancy Breast	pri_breast	rs2247048	14	68998320	A	G	-0.042162	0.006151	0.661963	11.1293	7.43e-12	197	FALSE	RAD51B	-711824
Primary Malignancy Breast	pri_breast	rs2189517	14	69002988	A	G	0.041521	0.0054	0.495531	13.8083	1.55e-14	197	FALSE	RAD51B	-716492
Primary Malignancy Breast	pri_breast	rs2525521	14	69003317	A	G	-0.042238	0.006147	0.662258	11.1805	6.6e-12	197	FALSE	RAD51B	-716821
Primary Malignancy Breast	pri_breast	rs1476586	14	69003504	A	C	-0.042204	0.006148	0.661947	11.1618	6.89e-12	197	FALSE	RAD51B	-717008
Primary Malignancy Breast	pri_breast	rs2525522	14	69003966	A	G	-0.042405	0.006148	0.661778	11.2583	5.52e-12	197	FALSE	RAD51B	-717470
Primary Malignancy Breast	pri_breast	rs71423316	14	69004089	G	A	0.092919	0.006211	0.764592	49.8253	1.5e-50	197	FALSE	RAD51B	-717593
Primary Malignancy Breast	pri_breast	rs71423317	14	69004126	G	A	0.093164	0.006199	0.764907	50.2794	5.26e-51	197	FALSE	RAD51B	-717630
Primary Malignancy Breast	pri_breast	rs7140266	14	69004805	T	C	0.041236	0.005403	0.494415	13.6146	2.43e-14	197	FALSE	RAD51B	-718309
Primary Malignancy Breast	pri_breast	rs12882030	14	69005283	G	A	-0.038895	0.006457	0.786464	8.75695	1.75e-09	197	FALSE	RAD51B	-718787
Primary Malignancy Breast	pri_breast	rs34636650	14	69005614	G	A	0.094497	0.006224	0.770084	51.2974	5.04e-52	197	FALSE	RAD51B	-719118
Primary Malignancy Breast	pri_breast	rs71423318	14	69005887	G	A	0.0951	0.014752	0.770084	9.92799	1.18e-10	197	FALSE	RAD51B	-719391
Primary Malignancy Breast	pri_breast	rs1859302	14	69006185	G	C	-0.042618	0.006147	0.662043	11.3689	4.28e-12	197	FALSE	RAD51B	-719689
Primary Malignancy Breast	pri_breast	rs11158750	14	69006755	T	C	-0.038376	0.006456	0.786149	8.54551	2.85e-09	197	FALSE	RAD51B	-720259
Primary Malignancy Breast	pri_breast	rs2525523	14	69006913	A	G	-0.041536	0.006974		8.57503	2.66e-09	197	FALSE	RAD51B	-720417
Primary Malignancy Breast	pri_breast	rs2525524	14	69006922	A	G	-0.041604	0.006974		8.60129	2.5e-09	197	FALSE	RAD51B	-720426
Primary Malignancy Breast	pri_breast	rs2525525	14	69008575	G	A	-0.042691	0.006145	0.662148	11.4123	3.87e-12	197	FALSE	RAD51B	-722079
Primary Malignancy Breast	pri_breast	rs2842333	14	69008693	T	C	0.039519	0.006394	0.221195	9.18163	6.58e-10	197	FALSE	RAD51B	-722197
Primary Malignancy Breast	pri_breast	rs2525526	14	69009166	A	G	-0.042559	0.006145	0.662123	11.3459	4.51e-12	197	FALSE	RAD51B	-722670
Primary Malignancy Breast	pri_breast	rs2525527	14	69009739	G	A	-0.042591	0.006145	0.662104	11.3608	4.36e-12	197	FALSE	RAD51B	-723243
Primary Malignancy Breast	pri_breast	rs2842331	14	69010690	T	G	-0.042587	0.006144	0.66146	11.3634	4.33e-12	197	FALSE	RAD51B	-724194
Primary Malignancy Breast	pri_breast	rs17828907	14	69011205	A	T	0.094249	0.006223	0.7701	51.0376	9.17e-52	197	FALSE	RAD51B	-724709
Primary Malignancy Breast	pri_breast	rs17755925	14	69011946	A	G	0.093124	0.006192	0.763883	50.3463	4.5e-51	197	FALSE	RAD51B	-725450
Primary Malignancy Breast	pri_breast	rs2158358	14	69011972	T	C	-0.043749	0.005908	0.636567	12.8628	1.37e-13	197	FALSE	RAD51B	-725476
Primary Malignancy Breast	pri_breast	rs2525530	14	69014452	C	T	-0.039236	0.005416	0.513623	12.3459	4.51e-13	197	FALSE	RAD51B	-727956
Primary Malignancy Breast	pri_breast	rs17828955	14	69016645	T	C	0.093418	0.006206	0.770333	50.4295	3.72e-51	197	FALSE	RAD51B	-730149
Primary Malignancy Breast	pri_breast	rs2842329	14	69017595	T	G	-0.044926	0.005928	0.635901	13.4375	3.65e-14	197	FALSE	RAD51B	-731099
Primary Malignancy Breast	pri_breast	rs10483812	14	69017843	C	G	0.095169	0.006403	0.773624	49.2016	6.29e-50	197	FALSE	RAD51B	-731347
Primary Malignancy Breast	pri_breast	rs17756000	14	69019538	C	T	0.09514	0.006406	0.773627	49.1276	7.45e-50	197	FALSE	RAD51B	-733042
Primary Malignancy Breast	pri_breast	rs2079211	14	69021766	T	C	-0.04483	0.005928	0.635853	13.3846	4.12e-14	197	FALSE	RAD51B	-735270
Primary Malignancy Breast	pri_breast	rs757370	14	69022034	C	T	-0.045251	0.005931	0.63683	13.6076	2.47e-14	197	FALSE	RAD51B	-735538
Primary Malignancy Breast	pri_breast	rs929285	14	69023215	G	C	-0.044986	0.005927	0.636787	13.4745	3.35e-14	197	FALSE	RAD51B	-736719
Primary Malignancy Breast	pri_breast	rs2679	14	69023999	A	G	0.040448	0.005386	0.542471	13.2094	6.17e-14	197	FALSE	RAD51B	-737503
Primary Malignancy Breast	pri_breast	rs2244814	14	69025870	A	G	-0.040062	0.00674	0.604579	8.54255	2.87e-09	197	FALSE	RAD51B	-739374
Primary Malignancy Breast	pri_breast	rs2842328	14	69026200	T	C	-0.040438	0.00692	0.604725	8.28005	5.25e-09	197	FALSE	RAD51B	-739704
Primary Malignancy Breast	pri_breast	rs11844632	14	69026379	G	A	0.090536	0.00613	0.748565	48.5899	2.57e-49	197	FALSE	RAD51B	-739883
Primary Malignancy Breast	pri_breast	rs34882439	14	69027523	G	A	0.088773	0.006096	0.74016	47.2656	5.43e-48	197	FALSE	RAD51B	-741027
Primary Malignancy Breast	pri_breast	rs12587232	14	69027866	A	G	0.042881	0.005382	0.514202	14.7697	1.7e-15	197	FALSE	RAD51B	-741370
Primary Malignancy Breast	pri_breast	rs877506	14	69028349	C	T	-0.038669	0.006443	0.791059	8.6967	2.01e-09	197	FALSE	RAD51B	-741853
Primary Malignancy Breast	pri_breast	rs2842327	14	69028532	C	G	-0.076711	0.012635	0.390893	8.88369	1.31e-09	197	FALSE	RAD51B	-742036
Primary Malignancy Breast	pri_breast	rs2525503	14	69028603	A	G	-0.066239	0.00954	0.41269	11.4013	3.97e-12	197	FALSE	RAD51B	-742107
Primary Malignancy Breast	pri_breast	rs17105837	14	69028741	G	A	-0.039853	0.006454	0.79103	9.16685	6.81e-10	197	FALSE	RAD51B	-742245
Primary Malignancy Breast	pri_breast	rs2842325	14	69028779	T	C	-0.04437	0.005926	0.638145	13.133	7.36e-14	197	FALSE	RAD51B	-742283
Primary Malignancy Breast	pri_breast	rs2158357	14	69029203	C	T	0.093422	0.006223	0.768055	50.1638	6.86e-51	197	FALSE	RAD51B	-742707
Primary Malignancy Breast	pri_breast	rs2040782	14	69029225	C	T	-0.044549	0.00593	0.638146	13.2186	6.05e-14	197	FALSE	RAD51B	-742729
Primary Malignancy Breast	pri_breast	rs12586230	14	69031272	A	C	-0.034451	0.006226	0.787656	7.49233	3.22e-08	197	FALSE	RAD51B	-744776
Primary Malignancy Breast	pri_breast	rs10483813	14	69031284	T	A	0.095168	0.006485	0.796574	47.9904	1.02e-48	197	FALSE	RAD51B	-744788
Primary Malignancy Breast	pri_breast	rs11158751	14	69031425	A	G	0.040157	0.005394	0.569852	12.994	1.01e-13	197	FALSE	RAD51B	-744929
Primary Malignancy Breast	pri_breast	rs1468280	14	69031860	G	A	-0.065585	0.010515	0.407371	9.33728	4.6e-10	197	FALSE	RAD51B	-745364
Primary Malignancy Breast	pri_breast	rs12588940	14	69031868	T	A	-0.034571	0.006228	0.787972	7.53642	2.91e-08	197	FALSE	RAD51B	-745372
Primary Malignancy Breast	pri_breast	rs999737	14	69034682	C	T	0.09682	0.006516	0.799482	49.1619	6.89e-50	197	FALSE	RAD51B	-748186
Primary Malignancy Breast	pri_breast	rs8007194	14	69035425	G	A	0.065994	0.009022	0.612513	12.5716	2.68e-13	197	FALSE	RAD51B	-748929
Primary Malignancy Breast	pri_breast	rs17756147	14	69036127	G	A	0.09726	0.006518	0.799218	49.5843	2.6e-50	197	FALSE	RAD51B	-749631
Primary Malignancy Breast	pri_breast	rs11628293	14	69037320	A	G	0.091544	0.006262	0.781703	47.6206	2.4e-48	197	FALSE	RAD51B	-750824
Primary Malignancy Breast	pri_breast	rs6573842	14	69037937	T	C	0.038137	0.005905	0.317465	9.96134	1.09e-10	197	FALSE	RAD51B	-751441
Primary Malignancy Breast	pri_breast	rs11621880	14	69039046	C	T	0.034217	0.006048	0.284199	7.80286	1.57e-08	197	FALSE	RAD51B	-752550
Primary Malignancy Breast	pri_breast	rs8009944	14	69039588	C	A	0.033848	0.006028	0.28723	7.69526	2.02e-08	197	FALSE	RAD51B	-753092
Primary Malignancy Breast	pri_breast	rs10130694	14	69040078	T	C	0.036632	0.005984	0.305744	9.02157	9.52e-10	197	FALSE	RAD51B	-753582
Primary Malignancy Breast	pri_breast	rs113583947	14	69041073	A	G	0.065747	0.009028	0.709389	12.4672	3.41e-13	197	FALSE	RAD51B	-754577
Primary Malignancy Breast	pri_breast	rs11629070	14	69042991	A	G	0.063132	0.009523	0.702078	10.457	3.49e-11	197	FALSE	RAD51B	-756495
Primary Malignancy Breast	pri_breast	rs79071597	14	69044554	C	T	0.066189	0.010482	0.715348	9.55287	2.8e-10	197	FALSE	RAD51B	-758058
Primary Malignancy Breast	pri_breast	rs1290999	14	69045876	A	G	0.039746	0.006537	0.253636	8.90708	1.24e-09	197	FALSE	RAD51B	-759380
Primary Malignancy Breast	pri_breast	rs10145214	14	69048572	G	A	0.050673	0.005404	0.465274	20.1387	7.27e-21	197	FALSE	RAD51B	-762076
Primary Malignancy Breast	pri_breast	rs2253168	14	69050465	A	G	0.049345	0.005471	0.437231	18.6994	2e-19	197	FALSE	RAD51B	-763969
Primary Malignancy Breast	pri_breast	rs4902604	14	69054485	A	C	0.050325	0.006383	0.781072	14.4804	3.31e-15	197	FALSE	RAD51B	-767989
Primary Malignancy Breast	pri_breast	rs61985819	14	69055743	C	T	0.049635	0.006503	0.79943	13.6201	2.4e-14	197	FALSE	RAD51B	-769247
Primary Malignancy Breast	pri_breast	rs11623751	14	69058281	G	T	-0.031412	0.005754	0.636972	7.31073	4.89e-08	197	FALSE	RAD51B	-771785
Primary Malignancy Breast	pri_breast	rs2257111	14	69059693	T	C	0.04937	0.006512	0.801125	13.4469	3.57e-14	197	FALSE	RAD51B	-773197
Primary Malignancy Breast	pri_breast	rs2257116	14	69059791	A	C	0.049042	0.006506	0.799495	13.301	5e-14	197	FALSE	RAD51B	-773295
Primary Malignancy Breast	pri_breast	rs2257127	14	69060068	A	G	0.049377	0.006513	0.801092	13.4474	3.57e-14	197	FALSE	RAD51B	-773572
Primary Malignancy Breast	pri_breast	rs61985824	14	69060179	G	A	0.049652	0.006516	0.801228	13.5762	2.65e-14	197	FALSE	RAD51B	-773683
Primary Malignancy Breast	pri_breast	rs4899246	14	69060202	A	G	0.049483	0.006512	0.800487	13.5069	3.11e-14	197	FALSE	RAD51B	-773706
Primary Malignancy Breast	pri_breast	rs61985825	14	69062336	A	G	0.04908	0.006422	0.780265	13.6518	2.23e-14	197	FALSE	RAD51B	-775840
Primary Malignancy Breast	pri_breast	rs1547012	14	69063430	A	C	0.050139	0.006364	0.772947	14.4574	3.49e-15	197	FALSE	RAD51B	-776934
Primary Malignancy Breast	pri_breast	rs4902606	14	69065366	A	G	0.04673	0.005504	0.568355	16.6632	2.17e-17	197	FALSE	RAD51B	-778870
Primary Malignancy Breast	pri_breast	rs2331775	14	69066632	T	C	0.046996	0.005505	0.570804	16.84	1.45e-17	197	FALSE	RAD51B	-780136
Primary Malignancy Breast	pri_breast	rs4531674	14	69066743	G	A	0.049448	0.00637	0.775394	14.0585	8.74e-15	197	FALSE	RAD51B	-780247
Primary Malignancy Breast	pri_breast	rs17829341	14	69067171	G	A	0.04946	0.006374	0.775446	14.0481	8.95e-15	197	FALSE	RAD51B	-780675
Primary Malignancy Breast	pri_breast	rs6573844	14	69067202	T	C	0.046554	0.005502	0.56919	16.5565	2.78e-17	197	FALSE	RAD51B	-780706
Primary Malignancy Breast	pri_breast	rs2145157	14	69067638	A	G	0.046595	0.0055	0.569046	16.591	2.56e-17	197	FALSE	RAD51B	-781142
Primary Malignancy Breast	pri_breast	rs12894230	14	69067916	G	A	0.049006	0.006371	0.773673	13.8189	1.52e-14	197	FALSE	RAD51B	-781420
Primary Malignancy Breast	pri_breast	rs12879200	14	69068110	T	C	0.046514	0.005502	0.569191	16.5293	2.96e-17	197	FALSE	RAD51B	-781614
Primary Malignancy Breast	pri_breast	rs12878761	14	69068365	G	A	0.049173	0.00638	0.773797	13.8733	1.34e-14	197	FALSE	RAD51B	-781869
Primary Malignancy Breast	pri_breast	rs4902608	14	69068823	T	C	0.046599	0.005506	0.569198	16.5634	2.73e-17	197	FALSE	RAD51B	-782327
Primary Malignancy Breast	pri_breast	rs36035347	14	69069416	G	A	0.049713	0.006414	0.773806	14.0202	9.55e-15	197	FALSE	RAD51B	-782920
Primary Malignancy Breast	pri_breast	rs2236185	14	69070764	A	G	-0.031974	0.005402	0.586415	8.47609	3.34e-09	197	FALSE	RAD51B	-784268
Primary Malignancy Breast	pri_breast	rs115608694	14	69071533	C	T	0.048601	0.007453		10.1404	7.24e-11	197	FALSE	RAD51B	-785037
Primary Malignancy Breast	pri_breast	rs4362328	14	69071727	C	T	-0.030721	0.005486	0.63106	7.65836	2.2e-08	197	FALSE	RAD51B	-785231
Primary Malignancy Breast	pri_breast	rs17834947	14	69073972	C	T	-0.029797	0.005405	0.577063	7.44169	3.62e-08	197	FALSE	RAD51B	-787476
Primary Malignancy Breast	pri_breast	rs118009151	14	69358076	C	T	-0.090893	0.016209	0.919162	7.67734	2.1e-08	198	TRUE	ACTN1	-17216
Primary Malignancy Breast	pri_breast	rs116966891	14	69399159	A	G	-0.088206	0.01584	0.92177	7.57951	2.63e-08	198	FALSE	ACTN1	-58299
Primary Malignancy Breast	pri_breast	rs190096863	14	69409334	C	G	-0.087945	0.015838	0.921897	7.54063	2.88e-08	198	FALSE	ACTN1	-68474
Primary Malignancy Breast	pri_breast	rs139719376	14	69416031	G	C	-0.088159	0.016006	0.921897	7.4293	3.72e-08	198	FALSE	ACTN1	-75171
Primary Malignancy Breast	pri_breast	rs79405188	14	69418900	G	A	-0.086876	0.015831	0.921871	7.38038	4.17e-08	198	FALSE	ACTN1	-78040
Primary Malignancy Breast	pri_breast	rs144297274	14	69420498	G	C	-0.087505	0.016004	0.921834	7.33112	4.67e-08	198	FALSE	ACTN1	-79638
Primary Malignancy Breast	pri_breast	rs10873406	14	91722061	G	T	-0.035657	0.005919	0.235083	8.75661	1.75e-09	199	FALSE	GPR68	1792
Primary Malignancy Breast	pri_breast	rs10139533	14	91734812	T	G	0.045476	0.006734	0.791501	10.8258	1.49e-11	199	FALSE	CCDC88C	2855
Primary Malignancy Breast	pri_breast	rs11846748	14	91737186	G	A	0.042978	0.007792		7.4486	3.56e-08	199	FALSE	CCDC88C	481
Primary Malignancy Breast	pri_breast	rs7153397	14	91742924	C	T	-0.046467	0.005933	0.26452	14.2999	5.01e-15	199	FALSE	CCDC88C	-5257
Primary Malignancy Breast	pri_breast	rs12881956	14	91744946	G	A	0.047255	0.007348	0.841124	9.88219	1.31e-10	199	FALSE	CCDC88C	-7279
Primary Malignancy Breast	pri_breast	rs2277509	14	91749595	C	A	-0.045622	0.005917	0.265958	13.8807	1.32e-14	199	FALSE	CCDC88C	-11928
Primary Malignancy Breast	pri_breast	rs17802308	14	91751808	G	C	0.04692	0.007199	0.840323	10.132	7.38e-11	199	FALSE	CCDC88C	-14141
Primary Malignancy Breast	pri_breast	rs10131794	14	91753799	G	T	0.050591	0.007961	0.834649	9.66699	2.15e-10	199	FALSE	CCDC88C	-16132
Primary Malignancy Breast	pri_breast	rs3825658	14	91757542	T	C	0.054566	0.008417	0.870142	10.0308	9.32e-11	199	FALSE	CCDC88C	-19875
Primary Malignancy Breast	pri_breast	rs74189900	14	91759767	G	A	-0.049262	0.00807		8.97365	1.06e-09	199	FALSE	CCDC88C	-22100
Primary Malignancy Breast	pri_breast	rs12891279	14	91760102	G	A	0.053374	0.008463	0.876373	9.53222	2.94e-10	199	FALSE	CCDC88C	-22435
Primary Malignancy Breast	pri_breast	rs12891713	14	91760522	C	T	0.055019	0.008517	0.876433	9.96526	1.08e-10	199	FALSE	CCDC88C	-22855
Primary Malignancy Breast	pri_breast	rs12898070	14	91761217	T	G	0.055033	0.008508	0.87641	9.98916	1.03e-10	199	FALSE	CCDC88C	-23550
Primary Malignancy Breast	pri_breast	rs10140022	14	91761372	A	G	0.055212	0.008502	0.87644	10.0643	8.62e-11	199	FALSE	CCDC88C	-23705
Primary Malignancy Breast	pri_breast	rs34793066	14	91765774	C	T	0.052822	0.008902	0.883102	8.51655	3.04e-09	199	FALSE	CCDC88C	-28107
Primary Malignancy Breast	pri_breast	rs35365725	14	91767340	G	C	0.043634	0.007459	0.813002	8.29658	5.05e-09	199	FALSE	CCDC88C	-29673
Primary Malignancy Breast	pri_breast	rs1285820	14	91840017	T	C	-0.046598	0.005678	0.651122	15.622	2.39e-16	199	FALSE	CCDC88C	-102350
Primary Malignancy Breast	pri_breast	rs8021298	14	91840153	G	A	-0.047063	0.005706	0.656626	15.7695	1.7e-16	199	FALSE	CCDC88C	-102486
Primary Malignancy Breast	pri_breast	rs6575189	14	91840267	C	T	-0.04639	0.005804	0.679697	14.8568	1.39e-15	199	FALSE	CCDC88C	-102600
Primary Malignancy Breast	pri_breast	rs747159	14	91841030	C	A	-0.048589	0.00571	0.656996	16.7342	1.84e-17	199	FALSE	CCDC88C	-103363
Primary Malignancy Breast	pri_breast	rs941764	14	91841069	A	G	-0.049284	0.005635	0.653147	17.6289	2.35e-18	199	TRUE	CCDC88C	-103402
Primary Malignancy Breast	pri_breast	rs4904770	14	91841181	G	T	-0.053568	0.009672	0.901614	7.50539	3.12e-08	199	FALSE	CCDC88C	-103514
Primary Malignancy Breast	pri_breast	rs941765	14	91841358	G	C	-0.048503	0.00571	0.657001	16.6772	2.1e-17	199	FALSE	CCDC88C	-103691
Primary Malignancy Breast	pri_breast	rs61988429	14	91842733	C	T	0.044336	0.006491	0.835734	11.0566	8.78e-12	199	FALSE	CCDC88C	-105066
Primary Malignancy Breast	pri_breast	rs8018155	14	91842978	G	C	-0.047798	0.00573	0.664995	16.1129	7.71e-17	199	FALSE	CCDC88C	-105311
Primary Malignancy Breast	pri_breast	rs1046311	14	91845133	A	G	-0.05298	0.007311	0.896648	12.351	4.46e-13	199	FALSE	CCDC88C	-107466
Primary Malignancy Breast	pri_breast	rs10131741	14	91848845	G	C	0.03591	0.006563	0.153982	7.3404	4.57e-08	199	FALSE	CCDC88C	-111178
Primary Malignancy Breast	pri_breast	rs4904771	14	91849198	G	A	-0.050425	0.007384	0.896655	11.0516	8.88e-12	199	FALSE	CCDC88C	-111531
Primary Malignancy Breast	pri_breast	rs941766	14	91851096	T	C	0.044532	0.00648	0.838071	11.1837	6.55e-12	199	FALSE	CCDC88C	-113429
Primary Malignancy Breast	pri_breast	rs11160004	14	91857157	C	G	0.044243	0.006472	0.838072	11.072	8.47e-12	199	FALSE	CCDC88C	-119490
Primary Malignancy Breast	pri_breast	rs1951251	14	91859263	G	A	0.037332	0.005477	0.448243	11.0131	9.7e-12	199	FALSE	CCDC88C	-121596
Primary Malignancy Breast	pri_breast	rs61988433	14	91860800	C	T	0.043469	0.006486	0.838388	10.6703	2.14e-11	199	FALSE	CCDC88C	-123133
Primary Malignancy Breast	pri_breast	rs61988435	14	91866694	T	C	0.044711	0.006477	0.837547	11.2756	5.3e-12	199	FALSE	CCDC88C	-129027
Primary Malignancy Breast	pri_breast	rs4904773	14	91867285	T	A	-0.049402	0.008686	0.930139	7.87838	1.32e-08	199	FALSE	CCDC88C	-129618
Primary Malignancy Breast	pri_breast	rs61988436	14	91867720	G	A	0.045425	0.007029		9.97172	1.07e-10	199	FALSE	CCDC88C	-130053
Primary Malignancy Breast	pri_breast	rs61988437	14	91869091	G	A	0.044724	0.006476	0.837565	11.2862	5.17e-12	199	FALSE	CCDC88C	-131424
Primary Malignancy Breast	pri_breast	rs6575192	14	91871440	G	A	-0.049194	0.008689	0.930198	7.8133	1.54e-08	199	FALSE	CCDC88C	-133773
Primary Malignancy Breast	pri_breast	rs12185042	14	91872681	T	G	0.044973	0.006485	0.837655	11.3731	4.24e-12	199	FALSE	CCDC88C	-135014
Primary Malignancy Breast	pri_breast	rs61988438	14	91872782	G	A	0.044897	0.006486	0.8378	11.3366	4.61e-12	199	FALSE	CCDC88C	-135115
Primary Malignancy Breast	pri_breast	rs61988439	14	91873575	G	A	0.045027	0.006391	0.821409	11.7144	1.93e-12	199	FALSE	CCDC88C	-135908
Primary Malignancy Breast	pri_breast	rs1285835	14	91873792	C	T	0.041766	0.005407	0.486285	13.931	1.17e-14	199	FALSE	CCDC88C	-136125
Primary Malignancy Breast	pri_breast	rs2295882	14	91874956	T	C	0.044818	0.006496	0.837382	11.2671	5.41e-12	199	FALSE	CCDC88C	-137289
Primary Malignancy Breast	pri_breast	rs61988442	14	91876176	T	G	0.044473	0.006506	0.837274	11.0718	8.48e-12	199	FALSE	CCDC88C	-138509
Primary Malignancy Breast	pri_breast	rs17731311	14	91877257	C	T	0.036074	0.00542	0.524407	10.5329	2.93e-11	199	FALSE	CCDC88C	-139590
Primary Malignancy Breast	pri_breast	rs71428756	14	91879049	C	G	-0.049717	0.008701	0.930418	7.94535	1.13e-08	199	FALSE	CCDC88C	-141382
Primary Malignancy Breast	pri_breast	rs7150177	14	91879560	C	T	-0.04958	0.008701	0.930305	7.9064	1.24e-08	199	FALSE	CCDC88C	-141893
Primary Malignancy Breast	pri_breast	rs61988443	14	91879943	C	T	0.044893	0.006514	0.837362	11.2435	5.71e-12	199	FALSE	CCDC88C	-142276
Primary Malignancy Breast	pri_breast	rs17804398	14	91880062	G	A	0.044879	0.006469	0.83401	11.3824	4.15e-12	199	FALSE	CCDC88C	-142395
Primary Malignancy Breast	pri_breast	rs7158142	14	91880298	C	A	-0.049747	0.008701	0.930416	7.95389	1.11e-08	199	FALSE	CCDC88C	-142631
Primary Malignancy Breast	pri_breast	rs35420140	14	91880726	A	T	-0.049315	0.008709	0.930418	7.81554	1.53e-08	199	FALSE	CCDC88C	-143059
Primary Malignancy Breast	pri_breast	rs35970076	14	91881921	G	A	-0.04853	0.00851	0.926939	7.91742	1.21e-08	199	FALSE	CCDC88C	-144254
Primary Malignancy Breast	pri_breast	rs61988444	14	91882533	C	A	0.045711	0.006743	0.84365	10.9027	1.25e-11	199	FALSE	CCDC88C	-144866
Primary Malignancy Breast	pri_breast	rs45437097	14	91883129	G	A	0.04549	0.00651	0.837017	11.5382	2.9e-12	199	FALSE	CCDC88C	-145462
Primary Malignancy Breast	pri_breast	rs3742653	14	91884116	C	A	-0.049451	0.008709	0.930434	7.85426	1.4e-08	199	FALSE	CCDC88C	-146449
Primary Malignancy Breast	pri_breast	rs139104143	14	91884370	G	T	0.045515	0.006511	0.837012	11.5455	2.85e-12	199	FALSE	CCDC88C	182
Primary Malignancy Breast	pri_breast	rs7141576	14	91884762	T	C	-0.048591	0.00851	0.926949	7.93494	1.16e-08	199	FALSE	CCDC88C	574
Primary Malignancy Breast	pri_breast	rs76913668	14	91884778	G	A	-0.04948	0.00871	0.930436	7.86253	1.37e-08	199	FALSE	CCDC88C	590
Primary Malignancy Breast	pri_breast	rs61988446	14	91885708	T	C	0.045914	0.006517	0.836212	11.7167	1.92e-12	199	FALSE	CCDC88C	1520
Primary Malignancy Breast	pri_breast	rs12589877	14	91886474	A	T	-0.048577	0.008507	0.926959	7.9365	1.16e-08	199	FALSE	CCDC88C	2286
Primary Malignancy Breast	pri_breast	rs7152572	14	91886691	G	A	-0.048973	0.008485	0.926961	8.09385	8.06e-09	199	FALSE	CCDC88C	2503
Primary Malignancy Breast	pri_breast	rs80046058	14	91888486	A	T	0.046012	0.00709		10.0505	8.9e-11	199	FALSE	CCDC88C	4298
Primary Malignancy Breast	pri_breast	rs35386776	14	91888841	G	A	-0.04958	0.008706	0.929969	7.89817	1.26e-08	199	FALSE	CCDC88C	4653
Primary Malignancy Breast	pri_breast	rs35610251	14	91889662	T	C	-0.049579	0.008702	0.929977	7.90362	1.25e-08	199	FALSE	CCDC88C	5474
Primary Malignancy Breast	pri_breast	rs61988447	14	91889732	C	A	0.045423	0.00653	0.837731	11.4389	3.64e-12	199	FALSE	CCDC88C	5544
Primary Malignancy Breast	pri_breast	rs61988448	14	91889897	T	G	0.045475	0.00653	0.837774	11.4625	3.45e-12	199	FALSE	CCDC88C	5709
Primary Malignancy Breast	pri_breast	rs61988449	14	91891059	G	A	0.045461	0.00653	0.83771	11.4579	3.48e-12	199	FALSE	CCDC88C	6871
Primary Malignancy Breast	pri_breast	rs61988450	14	91892151	G	A	0.045137	0.006526	0.834774	11.3187	4.8e-12	199	FALSE	CCDC88C	7963
Primary Malignancy Breast	pri_breast	rs61988451	14	91893457	G	A	0.045422	0.006533	0.834782	11.429	3.72e-12	199	FALSE	CCDC88C	9269
Primary Malignancy Breast	pri_breast	rs142359922	14	91897327	A	G	0.046932	0.007109		10.3775	4.19e-11	199	FALSE	CCDC88C	13139
Primary Malignancy Breast	pri_breast	rs61988452	14	91897395	C	A	0.046847	0.007108		10.3431	4.54e-11	199	FALSE	CCDC88C	13207
Primary Malignancy Breast	pri_breast	rs61990486	14	91907695	C	G	0.045565	0.006537	0.83477	11.4819	3.3e-12	199	FALSE	SMEK1	16260
Primary Malignancy Breast	pri_breast	rs61990489	14	91914599	T	C	0.042571	0.006537	0.836502	10.1155	7.66e-11	199	FALSE	SMEK1	9356
Primary Malignancy Breast	pri_breast	rs17224453	14	91928908	C	G	0.042751	0.006524	0.83588	10.2332	5.84e-11	199	FALSE	SMEK1	-4953
Primary Malignancy Breast	pri_breast	rs61990498	14	91952989	C	T	0.042747	0.006536	0.835935	10.197	6.35e-11	199	FALSE	SMEK1	-29034
Primary Malignancy Breast	pri_breast	rs61990528	14	91973760	T	C	0.042113	0.007379		7.92948	1.18e-08	199	FALSE	SMEK1	-49805
Primary Malignancy Breast	pri_breast	rs61990529	14	91985503	A	C	0.039504	0.006452	0.808449	9.02456	9.45e-10	199	FALSE	SMEK1	8605
Primary Malignancy Breast	pri_breast	rs61990531	14	91990948	C	T	0.039447	0.00645	0.807972	9.00448	9.9e-10	199	FALSE	SMEK1	14050
Primary Malignancy Breast	pri_breast	rs72697295	14	93069980	G	C	0.059784	0.007391	0.859811	15.198	6.34e-16	200	FALSE	RIN3	-89862
Primary Malignancy Breast	pri_breast	rs72697297	14	93069989	T	C	0.059785	0.00739	0.85981	15.2033	6.26e-16	200	FALSE	RIN3	-89871
Primary Malignancy Breast	pri_breast	rs78440108	14	93070286	C	T	0.060731	0.007404	0.859816	15.6069	2.47e-16	200	TRUE	RIN3	-90168
Primary Malignancy Breast	pri_breast	rs72697299	14	93070367	C	T	0.060016	0.007386	0.859809	15.3298	4.68e-16	200	FALSE	RIN3	-90249
Primary Malignancy Breast	pri_breast	rs77503186	14	93071536	G	A	0.059444	0.007385	0.859806	15.0598	8.71e-16	200	FALSE	RIN3	-91418
Primary Malignancy Breast	pri_breast	rs72699804	14	93071806	A	G	0.05941	0.007384	0.859806	15.0459	9e-16	200	FALSE	RIN3	-91688
Primary Malignancy Breast	pri_breast	rs75662783	14	93072152	T	A	0.059325	0.007384	0.859805	15.0067	9.85e-16	200	FALSE	RIN3	-92034
Primary Malignancy Breast	pri_breast	rs35629566	14	93072317	C	G	0.05936	0.007384	0.859802	15.0202	9.55e-16	200	FALSE	RIN3	-92199
Primary Malignancy Breast	pri_breast	rs75070309	14	93072476	C	A	0.059801	0.008098		12.7981	1.59e-13	200	FALSE	RIN3	-92358
Primary Malignancy Breast	pri_breast	rs79596128	14	93074447	C	T	0.05981	0.007389	0.859802	15.2194	6.03e-16	200	FALSE	RIN3	-94329
Primary Malignancy Breast	pri_breast	rs72699818	14	93077611	T	C	0.059733	0.007384	0.859803	15.1995	6.32e-16	200	FALSE	RIN3	-97493
Primary Malignancy Breast	pri_breast	rs112370326	14	93078333	G	C	0.059549	0.0074	0.859803	15.0503	8.91e-16	200	FALSE	RIN3	-98215
Primary Malignancy Breast	pri_breast	rs8010344	14	93086918	A	G	0.059339	0.007355	0.865688	15.1234	7.53e-16	200	FALSE	RIN3	-106800
Primary Malignancy Breast	pri_breast	rs7141996	14	93094298	G	A	0.058384	0.007309	0.86561	14.8423	1.44e-15	200	FALSE	RIN3	-114180
Primary Malignancy Breast	pri_breast	rs11623779	14	93096391	T	C	0.058702	0.007303	0.865615	15.0177	9.6e-16	200	FALSE	RIN3	-116273
Primary Malignancy Breast	pri_breast	rs11621587	14	93098339	G	C	0.059578	0.007338	0.865711	15.3051	4.95e-16	200	FALSE	RIN3	-118221
Primary Malignancy Breast	pri_breast	rs72699846	14	93098617	G	A	0.058398	0.007298	0.865524	14.8914	1.28e-15	200	FALSE	RIN3	-118499
Primary Malignancy Breast	pri_breast	rs11627441	14	93099234	T	A	0.058857	0.007287	0.865525	15.1566	6.97e-16	200	FALSE	RIN3	-119116
Primary Malignancy Breast	pri_breast	rs7146689	14	93100024	T	C	0.058849	0.007283	0.865526	15.1675	6.8e-16	200	FALSE	RIN3	-119906
Primary Malignancy Breast	pri_breast	rs17184313	14	93102251	C	T	0.05843	0.007287	0.86551	14.9494	1.12e-15	200	FALSE	RIN3	-122133
Primary Malignancy Breast	pri_breast	rs10498635	14	93103309	C	T	0.058429	0.00728	0.865528	14.975	1.06e-15	200	FALSE	RIN3	-123191
Primary Malignancy Breast	pri_breast	rs7143806	14	93103729	G	A	0.057689	0.007278	0.863857	14.6265	2.36e-15	200	FALSE	RIN3	-123611
Primary Malignancy Breast	pri_breast	rs72699855	14	93105953	G	C	0.056304	0.007234	0.861289	14.1314	7.39e-15	200	FALSE	RIN3	-125835
Primary Malignancy Breast	pri_breast	rs1075472	14	93108131	A	G	0.058259	0.00727	0.86102	14.9329	1.17e-15	200	FALSE	RIN3	-128013
Primary Malignancy Breast	pri_breast	rs734206	14	93108464	T	C	0.040572	0.006744		8.73517	1.84e-09	200	FALSE	RIN3	-128346
Primary Malignancy Breast	pri_breast	rs11624512	14	93111120	C	T	0.057303	0.007245	0.860697	14.5656	2.72e-15	200	FALSE	RIN3	-131002
Primary Malignancy Breast	pri_breast	rs78242330	14	93111715	T	C	0.066933	0.010388	0.936856	9.91811	1.21e-10	200	FALSE	RIN3	-131597
Primary Malignancy Breast	pri_breast	rs112560164	14	93112924	G	A	0.057359	0.007257	0.860688	14.5466	2.84e-15	200	FALSE	RIN3	-132806
Primary Malignancy Breast	pri_breast	rs72699866	14	93114787	G	A	0.057926	0.007261	0.860817	14.8063	1.56e-15	200	FALSE	RIN3	-134669
Primary Malignancy Breast	pri_breast	rs754388	14	93115410	G	C	-0.05609	0.007253	0.141855	13.9598	1.1e-14	200	FALSE	RIN3	-135292
Primary Malignancy Breast	pri_breast	rs72699870	14	93116351	T	C	0.055311	0.007172	0.848009	13.8884	1.29e-14	200	FALSE	RIN3	-136233
Primary Malignancy Breast	pri_breast	rs117068593	14	93118229	C	T	0.059472	0.007316	0.858716	15.343	4.54e-16	200	FALSE	RIN3	-138111
Primary Malignancy Breast	pri_breast	rs3809456	14	105154105	A	G	-0.031731	0.005687	0.43185	7.6076	2.47e-08	201	FALSE	INF2	1838
Primary Malignancy Breast	pri_breast	rs12147772	14	105156756	A	G	-0.031459	0.005717	0.43128	7.41602	3.84e-08	201	FALSE	INF2	-813
Primary Malignancy Breast	pri_breast	rs4432208	14	105191915	A	G	-0.03106	0.005529	0.504129	7.70162	1.99e-08	201	FALSE	ADSSL1	-1392
Primary Malignancy Breast	pri_breast	rs12887451	14	105192026	C	G	-0.030692	0.005577	0.536035	7.41716	3.83e-08	201	FALSE	ADSSL1	-1503
Primary Malignancy Breast	pri_breast	rs57430375	14	105194906	T	C	-0.031544	0.005504	0.519701	7.99087	1.02e-08	201	FALSE	ADSSL1	-4383
Primary Malignancy Breast	pri_breast	rs33958252	14	105196365	T	C	-0.032569	0.005481	0.515751	8.53778	2.9e-09	201	FALSE	ADSSL1	-5842
Primary Malignancy Breast	pri_breast	rs11848612	14	105197567	C	G	-0.031961	0.005477	0.519891	8.25769	5.52e-09	201	FALSE	ADSSL1	-7044
Primary Malignancy Breast	pri_breast	rs34022232	14	105198749	T	G	-0.031834	0.005471	0.519936	8.21488	6.1e-09	201	FALSE	ADSSL1	-8226
Primary Malignancy Breast	pri_breast	rs34802997	14	105198822	C	T	-0.032243	0.005474	0.51994	8.40169	3.97e-09	201	FALSE	ADSSL1	-8299
Primary Malignancy Breast	pri_breast	rs7142772	14	105200377	T	G	-0.032474	0.005431	0.508315	8.63876	2.3e-09	201	FALSE	ADSSL1	-9854
Primary Malignancy Breast	pri_breast	rs7141697	14	105200505	C	G	-0.033113	0.005456	0.502034	8.87768	1.33e-09	201	FALSE	ADSSL1	-9982
Primary Malignancy Breast	pri_breast	rs7149183	14	105201596	T	C	-0.033792	0.005468	0.508122	9.18131	6.59e-10	201	FALSE	ADSSL1	-11073
Primary Malignancy Breast	pri_breast	rs3803307	14	105207134	A	G	-0.033689	0.005444	0.503046	9.20139	6.29e-10	201	FALSE	ADSSL1	-16611
Primary Malignancy Breast	pri_breast	rs4983539	14	105208037	A	C	-0.03548	0.005445	0.503375	10.1263	7.48e-11	201	FALSE	ADSSL1	-17514
Primary Malignancy Breast	pri_breast	rs4247034	14	105208879	C	G	-0.034995	0.005442	0.50338	9.88262	1.31e-10	201	FALSE	ADSSL1	-18356
Primary Malignancy Breast	pri_breast	rs4983386	14	105210207	G	A	-0.034622	0.005439	0.503643	9.69832	2e-10	201	FALSE	ADSSL1	-19684
Primary Malignancy Breast	pri_breast	rs7149551	14	105210759	G	A	-0.035385	0.005441	0.50332	10.0898	8.13e-11	201	FALSE	ADSSL1	-20236
Primary Malignancy Breast	pri_breast	rs7155192	14	105211426	G	A	-0.035362	0.005446	0.503546	10.0601	8.71e-11	201	FALSE	ADSSL1	-20903
Primary Malignancy Breast	pri_breast	rs4983543	14	105212399	T	C	-0.035236	0.005448	0.503332	9.98782	1.03e-10	201	FALSE	ADSSL1	-21876
Primary Malignancy Breast	pri_breast	rs6644	14	105213343	A	G	-0.035247	0.00545	0.503369	9.9857	1.03e-10	201	FALSE	ADSSL1	-22820
Primary Malignancy Breast	pri_breast	rs4983544	14	105213978	T	G	-0.038812	0.005484	0.492049	11.8148	1.53e-12	201	TRUE	ADSSL1	316
Primary Malignancy Breast	pri_breast	rs4983546	14	105214479	T	C	-0.035734	0.005448	0.502371	10.2506	5.62e-11	201	FALSE	ADSSL1	817
Primary Malignancy Breast	pri_breast	rs8011461	14	105217921	A	G	-0.035647	0.005445	0.50124	10.2158	6.08e-11	201	FALSE	SIVA1	1516
Primary Malignancy Breast	pri_breast	rs8011779	14	105217982	C	T	-0.035171	0.005448	0.501548	9.95408	1.11e-10	201	FALSE	SIVA1	1455
Primary Malignancy Breast	pri_breast	rs8006310	14	105218476	A	G	-0.035862	0.005452	0.495338	10.3063	4.94e-11	201	FALSE	SIVA1	961
Primary Malignancy Breast	pri_breast	rs3809453	14	105219467	A	G	-0.035472	0.005458	0.50124	10.0798	8.32e-11	201	FALSE	SIVA1	-30
Primary Malignancy Breast	pri_breast	rs12889167	14	105219976	T	C	-0.035469	0.005446	0.501325	10.1177	7.63e-11	201	FALSE	SIVA1	-539
Primary Malignancy Breast	pri_breast	rs7151424	14	105220210	G	A	-0.035346	0.005445	0.5013	10.0553	8.8e-11	201	FALSE	SIVA1	-773
Primary Malignancy Breast	pri_breast	rs12587551	14	105223457	C	T	-0.035917	0.00545	0.521301	10.3431	4.54e-11	201	FALSE	SIVA1	-4020
Primary Malignancy Breast	pri_breast	rs12590163	14	105223525	T	C	-0.035457	0.005438	0.511813	10.139	7.26e-11	201	FALSE	SIVA1	-4088
Primary Malignancy Breast	pri_breast	rs73362602	14	105230595	T	C	-0.032597	0.005513	0.48011	8.46134	3.46e-09	201	FALSE	SIVA1	-11158
Primary Malignancy Breast	pri_breast	rs2494734	14	105240885	C	G	-0.036014	0.005466	0.507936	10.3394	4.58e-11	201	FALSE	AKT1	-5199
Primary Malignancy Breast	pri_breast	rs2498794	14	105245251	A	G	-0.035461	0.005718	0.503031	9.24055	5.75e-10	201	FALSE	AKT1	-9565
Primary Malignancy Breast	pri_breast	rs4702	15	91426560	G	A	0.030509	0.005405	0.472408	7.77118	1.69e-08	202	FALSE	FURIN	-14738
Primary Malignancy Breast	pri_breast	rs2002739	15	91452106	C	T	0.037587	0.005948	0.720232	9.56579	2.72e-10	202	FALSE	MAN2A2	-6658
Primary Malignancy Breast	pri_breast	rs877285	15	91452204	A	G	0.037608	0.005946	0.720232	9.58285	2.61e-10	202	FALSE	MAN2A2	-6756
Primary Malignancy Breast	pri_breast	rs2106673	15	91452595	A	G	0.037395	0.005948	0.72022	9.47734	3.33e-10	202	FALSE	MAN2A2	-7147
Primary Malignancy Breast	pri_breast	rs1266492	15	91456102	T	C	0.038737	0.005949	0.722117	10.1146	7.68e-11	202	FALSE	MAN2A2	-10654
Primary Malignancy Breast	pri_breast	rs12902422	15	91469846	T	C	0.039219	0.006476	0.722904	8.84299	1.44e-09	202	FALSE	UNC45A	3564
Primary Malignancy Breast	pri_breast	rs11073959	15	91476055	C	T	0.0437	0.006875	0.729065	9.67063	2.13e-10	202	FALSE	UNC45A	-2645
Primary Malignancy Breast	pri_breast	rs4932379	15	91488676	T	C	0.030529	0.005549	0.591248	7.41501	3.85e-08	202	FALSE	UNC45A	-15266
Primary Malignancy Breast	pri_breast	rs77706404	15	91489134	T	C	0.042463	0.006928		9.04132	9.09e-10	202	FALSE	UNC45A	-15724
Primary Malignancy Breast	pri_breast	rs11854429	15	91489685	A	G	0.04343	0.006763	0.732749	9.8578	1.39e-10	202	FALSE	UNC45A	-16275
Primary Malignancy Breast	pri_breast	rs11857545	15	91489705	G	A	0.045068	0.006207	0.737417	12.3959	4.02e-13	202	FALSE	UNC45A	-16295
Primary Malignancy Breast	pri_breast	rs12915155	15	91490894	G	T	0.045146	0.006207	0.732735	12.4369	3.66e-13	202	FALSE	UNC45A	-17484
Primary Malignancy Breast	pri_breast	rs8038738	15	91494471	G	A	0.045283	0.006251	0.7498	12.3438	4.53e-13	202	FALSE	UNC45A	-21061
Primary Malignancy Breast	pri_breast	rs11207	15	91497239	C	T	0.044355	0.006246	0.744577	11.8919	1.28e-12	202	FALSE	UNC45A	-23829
Primary Malignancy Breast	pri_breast	rs3743452	15	91497515	A	G	0.045595	0.007446	0.728704	9.02495	9.44e-10	202	FALSE	UNC45A	192
Primary Malignancy Breast	pri_breast	rs2001216	15	91498130	T	C	0.04476	0.006867	0.725473	10.1325	7.37e-11	202	FALSE	RCCD1	-30
Primary Malignancy Breast	pri_breast	rs12905855	15	91498429	G	C	0.043158	0.006183	0.726297	11.5142	3.06e-12	202	FALSE	RCCD1	-329
Primary Malignancy Breast	pri_breast	rs868547	15	91498760	G	A	0.044498	0.006516	0.726401	11.0508	8.9e-12	202	FALSE	RCCD1	-660
Primary Malignancy Breast	pri_breast	rs16945091	15	91499081	A	T	0.046569	0.006513	0.728804	12.0447	9.02e-13	202	FALSE	RCCD1	-981
Primary Malignancy Breast	pri_breast	rs1550637	15	91499346	G	A	0.052747	0.006655	0.769045	14.6223	2.39e-15	202	FALSE	RCCD1	-1246
Primary Malignancy Breast	pri_breast	rs8041774	15	91499813	G	A	0.053921	0.006705	0.769731	15.0324	9.28e-16	202	FALSE	RCCD1	-1713
Primary Malignancy Breast	pri_breast	rs11073963	15	91500260	A	G	0.052482	0.006821	0.769157	13.8267	1.49e-14	202	FALSE	RCCD1	-2160
Primary Malignancy Breast	pri_breast	rs1105291	15	91502383	C	T	0.074827	0.007846	0.843511	20.8074	1.56e-21	202	FALSE	RCCD1	-4283
Primary Malignancy Breast	pri_breast	rs8038661	15	91502849	G	A	0.073198	0.007796	0.843745	20.1902	6.45e-21	202	FALSE	RCCD1	-4749
Primary Malignancy Breast	pri_breast	rs6496741	15	91503049	A	G	0.04295	0.006246	0.730216	11.1945	6.39e-12	202	FALSE	RCCD1	-4949
Primary Malignancy Breast	pri_breast	rs1867220	15	91503752	T	C	0.032322	0.005799	0.661708	7.59208	2.56e-08	202	FALSE	RCCD1	-5652
Primary Malignancy Breast	pri_breast	rs1867219	15	91503871	T	G	0.03272	0.00579	0.661511	7.78666	1.63e-08	202	FALSE	RCCD1	-5771
Primary Malignancy Breast	pri_breast	rs79548680	15	91505779	G	C	0.075481	0.008722	0.840069	17.2784	5.27e-18	202	FALSE	RCCD1	-7679
Primary Malignancy Breast	pri_breast	rs8028409	15	91506422	A	T	0.079242	0.00791	0.844875	22.8679	1.36e-23	202	FALSE	RCCD1	73
Primary Malignancy Breast	pri_breast	rs2034085	15	91506452	T	C	0.032386	0.005618	0.628955	8.07573	8.4e-09	202	FALSE	RCCD1	103
Primary Malignancy Breast	pri_breast	rs8037137	15	91506637	T	C	0.079333	0.007908	0.844805	22.9291	1.18e-23	202	FALSE	RCCD1	288
Primary Malignancy Breast	pri_breast	rs2034084	15	91506739	C	G	0.035091	0.005805	0.662318	8.81399	1.53e-09	202	FALSE	RCCD1	390
Primary Malignancy Breast	pri_breast	rs7171333	15	91507202	G	C	0.031093	0.005609	0.628331	7.51735	3.04e-08	202	FALSE	RCCD1	853
Primary Malignancy Breast	pri_breast	rs112770790	15	91507495	G	A	0.079402	0.007906	0.844848	22.9797	1.05e-23	202	TRUE	RCCD1	1146
Primary Malignancy Breast	pri_breast	rs4932182	15	91508803	C	A	0.032235	0.005619	0.637648	8.00334	9.92e-09	202	FALSE	PRC1	467
Primary Malignancy Breast	pri_breast	rs7601	15	91509592	T	C	0.040879	0.005917	0.697343	11.296	5.06e-12	202	FALSE	PRC1	-322
Primary Malignancy Breast	pri_breast	rs12910825	15	91511260	A	G	0.033249	0.005597	0.630725	8.53329	2.93e-09	202	FALSE	PRC1	-1990
Primary Malignancy Breast	pri_breast	rs2290203	15	91512067	G	A	0.052218	0.008774	0.778933	8.56427	2.73e-09	202	FALSE	PRC1	-2797
Primary Malignancy Breast	pri_breast	rs2290202	15	91512267	G	T	0.078979	0.007907	0.846743	22.735	1.84e-23	202	FALSE	PRC1	-2997
Primary Malignancy Breast	pri_breast	rs2890156	15	91513157	T	A	0.078436	0.007923	0.850663	22.3504	4.46e-23	202	FALSE	PRC1	-3887
Primary Malignancy Breast	pri_breast	rs59278520	15	91514707	G	A	0.061842	0.007694	0.81221	15.0154	9.65e-16	202	FALSE	PRC1	-5437
Primary Malignancy Breast	pri_breast	rs4508401	15	91514721	T	A	0.03467	0.005785	0.668084	8.67528	2.11e-09	202	FALSE	PRC1	-5451
Primary Malignancy Breast	pri_breast	rs11853024	15	91514797	C	A	0.03453	0.005786	0.668084	8.60673	2.47e-09	202	FALSE	PRC1	-5527
Primary Malignancy Breast	pri_breast	rs7166743	15	91514814	C	A	0.033792	0.005781	0.668209	8.28466	5.19e-09	202	FALSE	PRC1	-5544
Primary Malignancy Breast	pri_breast	rs59902579	15	91515489	C	T	0.062289	0.007872	0.812395	14.5779	2.64e-15	202	FALSE	PRC1	-6219
Primary Malignancy Breast	pri_breast	rs1443256	15	91516015	T	C	0.034733	0.005785	0.668081	8.70354	1.98e-09	202	FALSE	PRC1	-6745
Primary Malignancy Breast	pri_breast	rs12898311	15	91517780	G	C	0.034705	0.005785	0.668195	8.69087	2.04e-09	202	FALSE	PRC1	-8510
Primary Malignancy Breast	pri_breast	rs8031915	15	91519291	A	G	0.034797	0.005785	0.668211	8.73378	1.85e-09	202	FALSE	PRC1	-10021
Primary Malignancy Breast	pri_breast	rs8035844	15	91519642	C	T	0.061533	0.007097	0.811915	17.3403	4.57e-18	202	FALSE	PRC1	-10372
Primary Malignancy Breast	pri_breast	rs8036430	15	91519660	A	C	0.039454	0.006972		7.80591	1.56e-08	202	FALSE	PRC1	-10390
Primary Malignancy Breast	pri_breast	rs8037254	15	91520099	A	G	0.034678	0.005784	0.668203	8.68027	2.09e-09	202	FALSE	PRC1	-10829
Primary Malignancy Breast	pri_breast	rs12595025	15	91520131	C	T	0.079264	0.007924	0.849553	22.7986	1.59e-23	202	FALSE	PRC1	-10861
Primary Malignancy Breast	pri_breast	rs12595029	15	91520159	C	G	0.034751	0.005784	0.668221	8.71316	1.94e-09	202	FALSE	PRC1	-10889
Primary Malignancy Breast	pri_breast	rs12594925	15	91520287	G	A	0.079521	0.007929	0.849578	22.9139	1.22e-23	202	FALSE	PRC1	-11017
Primary Malignancy Breast	pri_breast	rs12595052	15	91520308	C	T	0.040084	0.006975		8.03004	9.33e-09	202	FALSE	PRC1	-11038
Primary Malignancy Breast	pri_breast	rs8042680	15	91521337	C	A	0.034544	0.005798	0.675486	8.58178	2.62e-09	202	FALSE	PRC1	-12067
Primary Malignancy Breast	pri_breast	rs113343095	15	91522092	G	A	0.082322	0.008208	0.851311	22.9194	1.2e-23	202	FALSE	PRC1	-12822
Primary Malignancy Breast	pri_breast	rs8026714	15	91522253	G	A	0.078644	0.007919	0.8494	22.4894	3.24e-23	202	FALSE	PRC1	-12983
Primary Malignancy Breast	pri_breast	rs1867226	15	91523713	C	G	0.057819	0.007933		12.4869	3.26e-13	202	FALSE	PRC1	-14443
Primary Malignancy Breast	pri_breast	rs28584391	15	91523763	T	G	0.0717	0.008798		15.4169	3.83e-16	202	FALSE	PRC1	-14493
Primary Malignancy Breast	pri_breast	rs2301826	15	91525197	C	T	0.051899	0.007937	0.783957	10.1919	6.43e-11	202	FALSE	PRC1	-15927
Primary Malignancy Breast	pri_breast	rs7180016	15	91526275	G	A	0.060349	0.007107	0.813202	16.6672	2.15e-17	202	FALSE	PRC1	-17005
Primary Malignancy Breast	pri_breast	rs2285937	15	91527152	A	G	0.061753	0.007094	0.813147	17.473	3.36e-18	202	FALSE	PRC1	-17882
Primary Malignancy Breast	pri_breast	rs8031684	15	91527451	T	A	0.058534	0.007929		12.79	1.62e-13	202	FALSE	PRC1	-18181
Primary Malignancy Breast	pri_breast	rs2301825	15	91528070	C	G	0.079529	0.007924	0.849701	22.9496	1.12e-23	202	FALSE	PRC1	-18800
Primary Malignancy Breast	pri_breast	rs6496743	15	91528358	G	A	0.034063	0.005787	0.668979	8.39244	4.05e-09	202	FALSE	PRC1	-19088
Primary Malignancy Breast	pri_breast	rs150333865	15	91528875	G	A	0.079127	0.007926	0.850599	22.7116	1.94e-23	202	FALSE	PRC1	-19605
Primary Malignancy Breast	pri_breast	rs8036115	15	91528961	G	A	0.061556	0.007096	0.813118	17.3577	4.39e-18	202	FALSE	PRC1	-19691
Primary Malignancy Breast	pri_breast	rs8042518	15	91529122	T	C	0.061492	0.007096	0.813172	17.3229	4.75e-18	202	FALSE	PRC1	-19852
Primary Malignancy Breast	pri_breast	rs60290423	15	91529452	T	C	0.079052	0.007922	0.850593	22.6945	2.02e-23	202	FALSE	PRC1	-20182
Primary Malignancy Breast	pri_breast	rs8026781	15	91530675	G	A	0.061969	0.007094	0.812978	17.5907	2.57e-18	202	FALSE	PRC1	-21405
Primary Malignancy Breast	pri_breast	rs3803563	15	91531352	C	A	0.061251	0.007098	0.814001	17.1839	6.55e-18	202	FALSE	PRC1	-22082
Primary Malignancy Breast	pri_breast	rs12594752	15	91531995	C	T	0.079348	0.007936	0.851346	22.7824	1.65e-23	202	FALSE	PRC1	-22725
Primary Malignancy Breast	pri_breast	rs6496745	15	91532630	C	T	0.058535	0.007933		12.7777	1.67e-13	202	FALSE	PRC1	-23360
Primary Malignancy Breast	pri_breast	rs6496746	15	91532869	C	A	0.060975	0.007094	0.813859	17.0571	8.77e-18	202	FALSE	PRC1	-23599
Primary Malignancy Breast	pri_breast	rs8025699	15	91533816	A	G	0.061516	0.007103	0.813877	17.306	4.94e-18	202	FALSE	PRC1	-24546
Primary Malignancy Breast	pri_breast	rs112553294	15	91534294	A	G	0.058596	0.007937		12.7892	1.62e-13	202	FALSE	PRC1	-25024
Primary Malignancy Breast	pri_breast	rs76119208	15	91535329	G	T	0.079165	0.007942	0.851331	22.6472	2.25e-23	202	FALSE	PRC1	-26059
Primary Malignancy Breast	pri_breast	rs73502775	15	91536225	G	A	0.058366	0.007944		12.6754	2.11e-13	202	FALSE	PRC1	-26955
Primary Malignancy Breast	pri_breast	rs6496747	15	91536627	A	G	0.034095	0.005795	0.669259	8.38348	4.14e-09	202	FALSE	PRC1	-27357
Primary Malignancy Breast	pri_breast	rs78029804	15	91538920	C	T	0.078983	0.007957	0.851374	22.4658	3.42e-23	202	FALSE	PRC1	61
Primary Malignancy Breast	pri_breast	rs12899811	15	91544076	A	G	0.035396	0.005869	0.670027	8.77589	1.68e-09	202	FALSE	VPS33B	-2430
Primary Malignancy Breast	pri_breast	rs3826033	15	91548601	G	A	0.077998	0.00799	0.85052	21.7549	1.76e-22	202	FALSE	VPS33B	-6955
Primary Malignancy Breast	pri_breast	rs79253100	15	91551876	C	T	0.076551	0.007963	0.850586	21.1234	7.53e-22	202	FALSE	VPS33B	-10230
Primary Malignancy Breast	pri_breast	rs7183740	15	91558457	G	A	0.070506	0.008306	0.867196	16.6564	2.21e-17	202	FALSE	VPS33B	-16811
Primary Malignancy Breast	pri_breast	rs3743445	15	91561182	C	T	0.071158	0.008311	0.867088	16.9296	1.18e-17	202	FALSE	VPS33B	-19536
Primary Malignancy Breast	pri_breast	rs557240275	16	20989940	C	T	-1.39993	0.150555	0.998964	19.8196	1.51e-20	203	TRUE	DNAH3	-45507
Primary Malignancy Breast	pri_breast	rs147175359	16	22923968	A	G	-1.40188	0.131737	0.998692	25.687	2.06e-26	204	TRUE	HS3ST2	-98470
Primary Malignancy Breast	pri_breast	rs539083999	16	24625411	T	C	-1.10659	0.161557	0.999046	11.1142	7.69e-12	205	FALSE	RBBP6	41227
Primary Malignancy Breast	pri_breast	rs574335046	16	24645864	C	T	-1.08852	0.16572	0.998984	10.2789	5.26e-11	205	FALSE	RBBP6	61680
Primary Malignancy Breast	pri_breast	rs572135788	16	24770596	C	T	-1.13577	0.164954	0.999048	11.2231	5.98e-12	205	TRUE	TNRC6A	-29580
Primary Malignancy Breast	pri_breast	rs140770615	16	52415071	G	A	0.079482	0.011863	0.926067	10.6649	2.16e-11	206	FALSE	TOX3	56846
Primary Malignancy Breast	pri_breast	rs1076479	16	52512456	C	T	-0.044158	0.006588	0.463858	10.6732	2.12e-11	206	FALSE	TOX3	-40539
Primary Malignancy Breast	pri_breast	rs189851	16	52516533	C	A	0.065619	0.005479	0.580259	32.2944	5.08e-33	206	FALSE	TOX3	-44616
Primary Malignancy Breast	pri_breast	rs45440698	16	52517332	C	T	0.087955	0.015725	0.759988	7.64168	2.28e-08	206	FALSE	TOX3	-45415
Primary Malignancy Breast	pri_breast	rs45464096	16	52517916	C	A	0.087934	0.015796	0.759982	7.57528	2.66e-08	206	FALSE	TOX3	-45999
Primary Malignancy Breast	pri_breast	rs78593025	16	52518966	C	T	0.067019	0.006086		27.4398	3.63e-28	206	FALSE	TOX3	-47049
Primary Malignancy Breast	pri_breast	rs114704178	16	52518996	T	C	0.074248	0.006715		27.6567	2.2e-28	206	FALSE	TOX3	-47079
Primary Malignancy Breast	pri_breast	rs43143	16	52522449	C	T	0.065267	0.005459	0.58031	32.177	6.65e-33	206	FALSE	TOX3	-50532
Primary Malignancy Breast	pri_breast	rs187679	16	52522717	T	C	0.066421	0.005487	0.620266	32.9624	1.09e-33	206	FALSE	TOX3	-50800
Primary Malignancy Breast	pri_breast	rs4784219	16	52523597	T	A	0.065907	0.005455	0.58031	32.8437	1.43e-33	206	FALSE	TOX3	-51680
Primary Malignancy Breast	pri_breast	rs1978343	16	52525285	C	T	0.066589	0.005485	0.620297	33.1522	7.04e-34	206	FALSE	TOX3	-53368
Primary Malignancy Breast	pri_breast	rs7186907	16	52527403	G	A	0.065802	0.005451	0.580327	32.7864	1.64e-33	206	FALSE	TOX3	-55486
Primary Malignancy Breast	pri_breast	rs2216188	16	52528184	C	T	0.066264	0.005484	0.620323	32.8496	1.41e-33	206	FALSE	TOX3	-56267
Primary Malignancy Breast	pri_breast	rs12597838	16	52529531	C	T	0.066736	0.005454	0.581427	33.6577	2.2e-34	206	FALSE	TOX3	-57614
Primary Malignancy Breast	pri_breast	rs8064219	16	52530763	G	A	0.067043	0.005459	0.583299	33.9001	1.26e-34	206	FALSE	TOX3	-58846
Primary Malignancy Breast	pri_breast	rs1111481	16	52532355	C	T	0.072	0.005429	0.575772	39.3697	4.27e-40	206	FALSE	TOX3	-60438
Primary Malignancy Breast	pri_breast	rs8051542	16	52534167	T	C	0.080842	0.005433	0.487713	49.2978	5.04e-50	206	FALSE	TOX3	-62250
Primary Malignancy Breast	pri_breast	rs58153922	16	52535593	C	A	0.082096	0.009085		18.7668	1.71e-19	206	FALSE	TOX3	-63676
Primary Malignancy Breast	pri_breast	rs4784220	16	52535810	T	C	-0.136372	0.007659	0.588093	70.1413	7.22e-71	206	FALSE	TOX3	-63893
Primary Malignancy Breast	pri_breast	rs12598982	16	52536885	C	T	-0.121867	0.011411	0.578129	25.8636	1.37e-26	206	FALSE	TOX3	-64968
Primary Malignancy Breast	pri_breast	rs4784221	16	52537526	A	G	0.084712	0.007007	0.868435	32.8858	1.3e-33	206	FALSE	TOX3	-65609
Primary Malignancy Breast	pri_breast	rs4784222	16	52537586	G	C	-0.136371	0.012397	0.578233	27.3853	4.12e-28	206	FALSE	TOX3	-65669
Primary Malignancy Breast	pri_breast	rs17271951	16	52538040	T	C	-0.210286	0.006005	0.725491	267.844	1.43e-268	206	FALSE	TOX3	-66123
Primary Malignancy Breast	pri_breast	rs12934513	16	52538076	T	A	0.084629	0.007007	0.868418	32.8244	1.5e-33	206	FALSE	TOX3	-66159
Primary Malignancy Breast	pri_breast	rs12934308	16	52538096	A	G	-0.12224	0.011678	0.577762	24.8821	1.31e-25	206	FALSE	TOX3	-66179
Primary Malignancy Breast	pri_breast	rs7184835	16	52538337	T	C	-0.11446	0.006001		80.3133	4.86e-81	206	FALSE	TOX3	-66420
Primary Malignancy Breast	pri_breast	rs35668161	16	52538825	C	A	-0.21088	0.006008	0.726376	269.094	8.04e-270	206	FALSE	TOX3	-66908
Primary Malignancy Breast	pri_breast	rs12600239	16	52538900	C	T	-0.203579	0.005951	0.70964	255.649	2.24e-256	206	FALSE	TOX3	-66983
Primary Malignancy Breast	pri_breast	rs9933638	16	52539597	A	G	-0.122902	0.01133	0.577424	26.6547	2.21e-27	206	FALSE	TOX3	-67680
Primary Malignancy Breast	pri_breast	rs7186498	16	52539740	C	T	-0.12792	0.014944	0.553285	16.9245	1.19e-17	206	FALSE	TOX3	-67823
Primary Malignancy Breast	pri_breast	rs45579437	16	52542125	A	G	0.084698	0.007006	0.868293	32.8781	1.32e-33	206	FALSE	TOX3	-70208
Primary Malignancy Breast	pri_breast	rs45491493	16	52542242	C	A	-0.17897	0.027716	0.996397	9.95771	1.1e-10	206	FALSE	TOX3	-70325
Primary Malignancy Breast	pri_breast	rs9302556	16	52543645	C	A	-0.122128	0.011525	0.577297	25.4777	3.33e-26	206	FALSE	TOX3	-71728
Primary Malignancy Breast	pri_breast	rs7190749	16	52544078	A	G	-0.121653	0.00889	0.534001	41.8573	1.39e-42	206	FALSE	TOX3	-72161
Primary Malignancy Breast	pri_breast	rs1362544	16	52544450	T	C	0.084891	0.007007	0.868467	33.0192	9.57e-34	206	FALSE	TOX3	-72533
Primary Malignancy Breast	pri_breast	rs1819860	16	52544539	A	G	-0.122063	0.0112	0.578477	26.8966	1.27e-27	206	FALSE	TOX3	-72622
Primary Malignancy Breast	pri_breast	rs7500427	16	52545277	G	A	-0.203545	0.005946	0.709001	256.056	8.78e-257	206	FALSE	TOX3	-73360
Primary Malignancy Breast	pri_breast	rs12443621	16	52548037	A	G	-0.122537	0.011721	0.577223	24.8238	1.5e-25	206	FALSE	TOX3	-76120
Primary Malignancy Breast	pri_breast	rs9923558	16	52548183	A	T	-0.122282	0.011445	0.57726	25.8853	1.3e-26	206	FALSE	TOX3	-76266
Primary Malignancy Breast	pri_breast	rs9933556	16	52548302	C	T	-0.122303	0.011418	0.57726	26.0143	9.68e-27	206	FALSE	TOX3	-76385
Primary Malignancy Breast	pri_breast	rs45578831	16	52548779	C	T	-0.154918	0.025469	0.983237	8.91436	1.22e-09	206	FALSE	TOX3	-76862
Primary Malignancy Breast	pri_breast	rs4538010	16	52548796	A	G	-0.127574	0.014695	0.553016	17.3846	4.12e-18	206	FALSE	TOX3	-76879
Primary Malignancy Breast	pri_breast	rs9936081	16	52549646	G	A	-0.203317	0.005945	0.709015	255.549	2.82e-256	206	FALSE	TOX3	-77729
Primary Malignancy Breast	pri_breast	rs8051286	16	52549671	G	A	0.061276	0.007481	0.853183	15.5655	2.72e-16	206	FALSE	TOX3	-77754
Primary Malignancy Breast	pri_breast	rs1362546	16	52549935	C	T	-0.122332	0.011588	0.577263	25.2949	5.07e-26	206	FALSE	TOX3	-78018
Primary Malignancy Breast	pri_breast	rs2193093	16	52550036	C	A	0.084897	0.007007	0.868557	33.0211	9.53e-34	206	FALSE	TOX3	-78119
Primary Malignancy Breast	pri_breast	rs2160474	16	52550307	G	A	0.084748	0.007008	0.868655	32.8998	1.26e-33	206	FALSE	TOX3	-78390
Primary Malignancy Breast	pri_breast	rs45563239	16	52554640	T	G	-0.277746	0.028306	0.993243	21.9727	1.06e-22	206	FALSE	TOX3	-82723
Primary Malignancy Breast	pri_breast	rs1075367	16	52555002	G	A	-0.1224	0.011429	0.577288	26.007	9.84e-27	206	FALSE	TOX3	-83085
Primary Malignancy Breast	pri_breast	rs8046979	16	52555742	A	G	-0.129529	0.014069	0.555741	19.448	3.56e-20	206	FALSE	TOX3	-83825
Primary Malignancy Breast	pri_breast	rs1345388	16	52556293	T	C	-0.203419	0.005945	0.708792	255.763	1.72e-256	206	FALSE	TOX3	-84376
Primary Malignancy Breast	pri_breast	rs1420529	16	52558673	T	G	-0.127553	0.014653	0.552978	17.4736	3.36e-18	206	FALSE	TOX3	-86756
Primary Malignancy Breast	pri_breast	rs1420530	16	52558729	C	T	-0.122263	0.01147	0.57726	25.7686	1.7e-26	206	FALSE	TOX3	-86812
Primary Malignancy Breast	pri_breast	rs1420531	16	52558834	G	A	0.084812	0.007005	0.868446	32.9819	1.04e-33	206	FALSE	TOX3	-86917
Primary Malignancy Breast	pri_breast	rs11642645	16	52558907	C	A	-0.12224	0.011517	0.577151	25.5606	2.75e-26	206	FALSE	TOX3	-86990
Primary Malignancy Breast	pri_breast	rs45512493	16	52559726	A	G	0.072769	0.007224	0.801393	23.1103	7.76e-24	206	FALSE	TOX3	-87809
Primary Malignancy Breast	pri_breast	rs12918816	16	52560213	G	A	-0.20356	0.005942	0.707872	256.362	4.35e-257	206	FALSE	TOX3	-88296
Primary Malignancy Breast	pri_breast	rs145232238	16	52562467	G	T	-0.159383	0.02629	0.983237	8.86051	1.38e-09	206	FALSE	TOX3	-90550
Primary Malignancy Breast	pri_breast	rs12929984	16	52562811	G	A	0.085128	0.007006	0.868027	33.2125	6.13e-34	206	FALSE	TOX3	-90894
Primary Malignancy Breast	pri_breast	rs1420533	16	52563626	G	A	-0.128122	0.015456	0.55174	15.9208	1.2e-16	206	FALSE	TOX3	-91709
Primary Malignancy Breast	pri_breast	rs1362547	16	52563883	T	C	-0.127939	0.015667	0.55174	15.4743	3.35e-16	206	FALSE	TOX3	-91966
Primary Malignancy Breast	pri_breast	rs1362548	16	52563951	G	C	-0.204199	0.013185	0.708282	53.3243	4.74e-54	206	FALSE	TOX3	-92034
Primary Malignancy Breast	pri_breast	rs45461091	16	52564669	T	C	0.085809	0.007004	0.868436	33.7433	1.81e-34	206	FALSE	TOX3	-92752
Primary Malignancy Breast	pri_breast	rs7193453	16	52565150	C	T	-0.122452	0.011791	0.575833	24.509	3.1e-25	206	FALSE	TOX3	-93233
Primary Malignancy Breast	pri_breast	rs9926163	16	52565641	G	T	-0.122831	0.012185	0.576228	23.1427	7.2e-24	206	FALSE	TOX3	-93724
Primary Malignancy Breast	pri_breast	rs45577136	16	52566220	A	G	-0.159116	0.019786	0.982657	15.0321	9.29e-16	206	FALSE	TOX3	-94303
Primary Malignancy Breast	pri_breast	rs2193094	16	52566454	T	G	-0.129189	0.016729	0.550085	13.9235	1.19e-14	206	FALSE	TOX3	-94537
Primary Malignancy Breast	pri_breast	rs11648477	16	52570969	T	C	0.085513	0.007004	0.868408	33.52	3.02e-34	206	FALSE	TOX3	-99052
Primary Malignancy Breast	pri_breast	rs4783780	16	52571436	A	C	-0.123062	0.012435	0.576156	22.3361	4.61e-23	206	FALSE	TOX3	-99519
Primary Malignancy Breast	pri_breast	rs3112581	16	52571533	A	G	-0.128244	0.015317	0.55174	16.2257	5.95e-17	206	FALSE	TOX3	-99616
Primary Malignancy Breast	pri_breast	rs3112580	16	52571605	T	C	-0.128009	0.015716	0.551842	15.4003	3.98e-16	206	FALSE	TOX3	-99688
Primary Malignancy Breast	pri_breast	rs9921569	16	52572029	T	C	-0.203368	0.005936	0.707878	256.46	3.47e-257	206	FALSE	TOX3	-100112
Primary Malignancy Breast	pri_breast	rs9931232	16	52572832	G	A	-0.123005	0.012513	0.576156	22.0499	8.91e-23	206	FALSE	TOX3	-100915
Primary Malignancy Breast	pri_breast	rs35850695	16	52574343	G	A	-0.210935	0.005991	0.724455	270.737	1.83e-271	206	TRUE	TOX3	-102426
Primary Malignancy Breast	pri_breast	rs12597887	16	52575279	A	T	0.085375	0.007005	0.868432	33.4077	3.91e-34	206	FALSE	TOX3	-103362
Primary Malignancy Breast	pri_breast	rs4784223	16	52575907	A	G	-0.203441	0.005935	0.707723	256.676	2.11e-257	206	FALSE	TOX3	-103990
Primary Malignancy Breast	pri_breast	rs8052175	16	52577142	C	T	-0.1233	0.012291	0.576138	22.9253	1.19e-23	206	FALSE	TOX3	-105225
Primary Malignancy Breast	pri_breast	rs1420534	16	52577504	A	G	0.08527	0.007003	0.868426	33.3442	4.53e-34	206	FALSE	TOX3	-105587
Primary Malignancy Breast	pri_breast	rs1123428	16	52577835	T	A	-0.123381	0.012285	0.576057	22.9768	1.05e-23	206	FALSE	TOX3	-105918
Primary Malignancy Breast	pri_breast	rs1420535	16	52578215	C	A	-0.12341	0.012285	0.576154	22.9866	1.03e-23	206	FALSE	TOX3	-106298
Primary Malignancy Breast	pri_breast	rs1477074	16	52578548	T	C	-0.123482	0.012216	0.576157	23.266	5.42e-24	206	FALSE	TOX3	-106631
Primary Malignancy Breast	pri_breast	rs8044585	16	52579906	C	A	-0.117865	0.014704	0.581639	14.9407	1.15e-15	206	FALSE	TOX3	-107989
Primary Malignancy Breast	pri_breast	rs8045285	16	52579986	A	G	-0.199719	0.006012	0.712513	241.176	6.67e-242	206	FALSE	TOX3	-108069
Primary Malignancy Breast	pri_breast	rs4784224	16	52580247	C	A	-0.122945	0.012528	0.577823	21.9796	1.05e-22	206	FALSE	TOX3	-108330
Primary Malignancy Breast	pri_breast	rs3095601	16	52580285	G	T	-0.127362	0.016254	0.553404	14.3109	4.89e-15	206	FALSE	TOX3	-108368
Primary Malignancy Breast	pri_breast	rs3095602	16	52580500	G	A	-0.20256	0.005896	0.684542	257.853	1.4e-258	206	FALSE	TOX3	-108583
Primary Malignancy Breast	pri_breast	rs117469893	16	52581047	C	G	0.085619	0.007015	0.869061	33.4964	3.19e-34	206	FALSE	TOX3	-109130
Primary Malignancy Breast	pri_breast	rs112149573	16	52581245	G	T	-0.211031	0.006845		207.892	1.28e-208	206	FALSE	TOX3	-109328
Primary Malignancy Breast	pri_breast	rs12930156	16	52581424	C	T	-0.205858	0.012916	0.684521	56.4146	3.85e-57	206	FALSE	TOX3	-109507
Primary Malignancy Breast	pri_breast	rs3095604	16	52581979	G	C	-0.202524	0.005895	0.684467	257.828	1.49e-258	206	FALSE	TOX3	265
Primary Malignancy Breast	pri_breast	rs1362549	16	52582775	A	T	0.084794	0.007559		28.4453	3.59e-29	206	FALSE	TOX3	1061
Primary Malignancy Breast	pri_breast	rs1362550	16	52582816	C	G	-0.126145	0.015483	0.542563	15.4073	3.92e-16	206	FALSE	TOX3	1102
Primary Malignancy Breast	pri_breast	rs28463809	16	52583054	G	T	-0.202422	0.005895	0.684474	257.615	2.43e-258	206	FALSE	TOX3	1340
Primary Malignancy Breast	pri_breast	rs4784226	16	52583143	C	T	-0.216747	0.008636	0.749749	138.202	6.27e-139	206	FALSE	TOX3	1429
Primary Malignancy Breast	pri_breast	rs45465998	16	52583410	G	A	-0.204875	0.00678		199.81	1.55e-200	206	FALSE	TOX3	1696
Primary Malignancy Breast	pri_breast	rs3095605	16	52583847	A	G	-0.126313	0.015474	0.542621	15.4638	3.44e-16	206	FALSE	TOX3	2133
Primary Malignancy Breast	pri_breast	rs3095606	16	52584173	A	G	-0.202506	0.005892	0.684473	258.048	8.96e-259	206	FALSE	TOX3	2459
Primary Malignancy Breast	pri_breast	rs3095607	16	52584295	T	G	-0.20207	0.005888	0.684473	257.327	4.71e-258	206	FALSE	TOX3	2581
Primary Malignancy Breast	pri_breast	rs12926842	16	52584700	G	A	0.084954	0.006968	0.858183	33.4273	3.74e-34	206	FALSE	TOX3	2986
Primary Malignancy Breast	pri_breast	rs35917855	16	52585192	A	G	0.085098	0.006967	0.85809	33.5449	2.85e-34	206	FALSE	TOX3	3478
Primary Malignancy Breast	pri_breast	rs3112578	16	52585440	C	T	0.206127	0.006057	0.266986	253.046	9e-254	206	FALSE	TOX3	3726
Primary Malignancy Breast	pri_breast	rs3803662	16	52586341	A	G	0.200865	0.005883	0.324813	254.682	2.08e-255	206	FALSE	TOX3	4627
Primary Malignancy Breast	pri_breast	rs3803661	16	52586477	A	G	0.201009	0.005883	0.324795	255.037	9.19e-256	206	FALSE	TOX3	4763
Primary Malignancy Breast	pri_breast	rs3803660	16	52586568	G	A	0.12392	0.012613	0.466652	22.027	9.4e-23	206	FALSE	TOX3	4854
Primary Malignancy Breast	pri_breast	rs3803659	16	52586581	A	G	0.085072	0.006969	0.858095	33.5124	3.07e-34	206	FALSE	TOX3	4867
Primary Malignancy Breast	pri_breast	rs12446056	16	52587375	C	T	0.078524	0.011116	0.896653	11.7734	1.69e-12	206	FALSE	TOX3	5661
Primary Malignancy Breast	pri_breast	rs150540840	16	52594838	G	T	0.085372	0.012555	0.899049	10.9636	1.09e-11	206	FALSE	TOX3	13124
Primary Malignancy Breast	pri_breast	rs4594251	16	52597844	C	T	0.086626	0.006983	0.861741	34.5702	2.69e-35	206	FALSE	TOX3	16130
Primary Malignancy Breast	pri_breast	rs4784227	16	52599188	C	T	-0.221116	0.009674	0.748243	114.835	1.46e-115	206	FALSE	TOX3	17474
Primary Malignancy Breast	pri_breast	rs3104744	16	52599394	C	T	0.068057	0.006669	0.812323	23.6917	2.03e-24	206	FALSE	TOX3	17680
Primary Malignancy Breast	pri_breast	rs4784228	16	52600618	A	G	0.087071	0.006984	0.861761	34.9139	1.22e-35	206	FALSE	TOX3	18904
Primary Malignancy Breast	pri_breast	rs8053784	16	52601615	T	A	0.071504	0.007282		22.0044	9.9e-23	206	FALSE	TOX3	19901
Primary Malignancy Breast	pri_breast	rs3104751	16	52603028	C	T	0.068102	0.007028	0.812322	21.4504	3.54e-22	206	FALSE	TOX3	21314
Primary Malignancy Breast	pri_breast	rs76543857	16	52603860	C	T	-0.180959	0.016778	0.962655	26.361	4.36e-27	206	FALSE	TOX3	22146
Primary Malignancy Breast	pri_breast	rs3104753	16	52603911	C	T	0.068127	0.007152	0.812306	20.7568	1.75e-21	206	FALSE	TOX3	22197
Primary Malignancy Breast	pri_breast	rs3481	16	52605096	A	G	0.068132	0.007049	0.812304	21.346	4.51e-22	206	FALSE	TOX3	23382
Primary Malignancy Breast	pri_breast	rs3104755	16	52606237	A	G	0.067939	0.007102	0.8123	20.9273	1.18e-21	206	FALSE	TOX3	24523
Primary Malignancy Breast	pri_breast	rs143764516	16	52607008	G	A	-0.174243	0.027662	0.992852	9.51007	3.09e-10	206	FALSE	TOX3	25294
Primary Malignancy Breast	pri_breast	rs3112562	16	52608263	C	G	0.068141	0.00708	0.812303	21.1728	6.72e-22	206	FALSE	TOX3	26549
Primary Malignancy Breast	pri_breast	rs1109951	16	52612044	C	T	0.085873	0.006982	0.862528	34.0025	9.94e-35	206	FALSE	TOX3	30330
Primary Malignancy Breast	pri_breast	rs3112638	16	52612619	C	T	0.078856	0.006839	0.83807	29.9979	1e-30	206	FALSE	TOX3	30905
Primary Malignancy Breast	pri_breast	rs9708611	16	52612665	G	A	-0.177064	0.011203	0.923727	55.4901	3.23e-56	206	FALSE	TOX3	30951
Primary Malignancy Breast	pri_breast	rs12935019	16	52613037	G	A	0.084826	0.006987	0.862907	33.1541	7.01e-34	206	FALSE	TOX3	31323
Primary Malignancy Breast	pri_breast	rs3104763	16	52613581	A	G	0.077394	0.006857	0.839849	28.7826	1.65e-29	206	FALSE	TOX3	31867
Primary Malignancy Breast	pri_breast	rs185492515	16	52617083	G	A	-0.143141	0.025975	0.992257	7.43647	3.66e-08	206	FALSE	TOX3	35369
Primary Malignancy Breast	pri_breast	rs4784230	16	52618113	T	C	0.082556	0.007016	0.863426	31.2005	6.3e-32	206	FALSE	TOX3	36399
Primary Malignancy Breast	pri_breast	rs66914644	16	52618347	A	C	0.08248	0.007016	0.863455	31.1424	7.2e-32	206	FALSE	TOX3	36633
Primary Malignancy Breast	pri_breast	rs11645620	16	52618953	C	T	0.082472	0.007016	0.863425	31.1431	7.19e-32	206	FALSE	TOX3	37239
Primary Malignancy Breast	pri_breast	rs3112633	16	52620577	C	T	0.076306	0.006854	0.833913	28.0316	9.3e-29	206	FALSE	TOX3	38863
Primary Malignancy Breast	pri_breast	rs3112632	16	52621205	C	T	0.047536	0.007285		10.1544	7.01e-11	206	FALSE	TOX3	39491
Primary Malignancy Breast	pri_breast	rs66954828	16	52621220	G	A	0.080775	0.007605		25.5924	2.56e-26	206	FALSE	TOX3	39506
Primary Malignancy Breast	pri_breast	rs11640537	16	52622112	G	A	0.082648	0.007021	0.863396	31.2251	5.96e-32	206	FALSE	TOX3	40398
Primary Malignancy Breast	pri_breast	rs3112629	16	52622419	A	G	0.07693	0.006827	0.833531	28.6944	2.02e-29	206	FALSE	TOX3	40705
Primary Malignancy Breast	pri_breast	rs6498960	16	52623637	C	T	0.083392	0.013127	0.90441	9.66004	2.19e-10	206	FALSE	TOX3	41923
Primary Malignancy Breast	pri_breast	rs4262942	16	52623836	T	G	0.084069	0.011952	0.90441	11.6804	2.09e-12	206	FALSE	TOX3	42122
Primary Malignancy Breast	pri_breast	rs2335	16	52624446	T	G	0.072509	0.007236	0.87382	22.8779	1.32e-23	206	FALSE	TOX3	42732
Primary Malignancy Breast	pri_breast	rs3104766	16	52624535	C	A	-0.110298	0.019063	0.628435	8.13099	7.4e-09	206	FALSE	TOX3	42821
Primary Malignancy Breast	pri_breast	rs3104767	16	52624738	G	T	-0.109882	0.019926	0.631758	7.44597	3.58e-08	206	FALSE	TOX3	43024
Primary Malignancy Breast	pri_breast	rs3112626	16	52625200	A	G	-0.108166	0.018764	0.62947	8.0755	8.4e-09	206	FALSE	TOX3	43486
Primary Malignancy Breast	pri_breast	rs3112625	16	52625552	A	G	-0.108504	0.018741	0.629317	8.14053	7.24e-09	206	FALSE	TOX3	43838
Primary Malignancy Breast	pri_breast	rs12920540	16	52625613	C	A	-0.106401	0.017379	0.659281	9.02246	9.5e-10	206	FALSE	TOX3	43899
Primary Malignancy Breast	pri_breast	rs3104768	16	52626396	G	A	-0.108635	0.019099	0.62969	7.87958	1.32e-08	206	FALSE	TOX3	44682
Primary Malignancy Breast	pri_breast	rs3112624	16	52626551	A	G	-0.108335	0.018872	0.629286	8.01422	9.68e-09	206	FALSE	TOX3	44837
Primary Malignancy Breast	pri_breast	rs3104769	16	52627231	C	T	-0.108155	0.018802	0.629436	8.04445	9.03e-09	206	FALSE	TOX3	45517
Primary Malignancy Breast	pri_breast	rs3112623	16	52627526	A	G	-0.108262	0.018883	0.629316	7.99574	1.01e-08	206	FALSE	TOX3	45812
Primary Malignancy Breast	pri_breast	rs148194366	16	52628315	G	A	0.076152	0.012445		9.01408	9.68e-10	206	FALSE	TOX3	46601
Primary Malignancy Breast	pri_breast	rs11860998	16	52628418	C	G	0.108383	0.019	0.370441	7.92152	1.2e-08	206	FALSE	TOX3	46704
Primary Malignancy Breast	pri_breast	rs7192828	16	52628493	C	G	-0.106404	0.017443	0.65918	8.96151	1.09e-09	206	FALSE	TOX3	46779
Primary Malignancy Breast	pri_breast	rs11860769	16	52628537	G	A	0.108242	0.018866	0.370483	8.00613	9.86e-09	206	FALSE	TOX3	46823
Primary Malignancy Breast	pri_breast	rs11861036	16	52628564	C	T	0.108259	0.018882	0.370686	7.99573	1.01e-08	206	FALSE	TOX3	46850
Primary Malignancy Breast	pri_breast	rs3104772	16	52629326	G	A	-0.108261	0.018883	0.629319	7.9951	1.01e-08	206	FALSE	TOX3	47612
Primary Malignancy Breast	pri_breast	rs3104773	16	52629436	G	A	-0.108245	0.018899	0.629319	7.98088	1.05e-08	206	FALSE	TOX3	47722
Primary Malignancy Breast	pri_breast	rs3112622	16	52629503	T	C	-0.108218	0.018918	0.629316	7.96246	1.09e-08	206	FALSE	TOX3	47789
Primary Malignancy Breast	pri_breast	rs3104774	16	52629702	G	A	-0.108282	0.018856	0.629319	8.01924	9.57e-09	206	FALSE	TOX3	47988
Primary Malignancy Breast	pri_breast	rs3104775	16	52629827	G	A	-0.108256	0.018889	0.629319	7.99024	1.02e-08	206	FALSE	TOX3	48113
Primary Malignancy Breast	pri_breast	rs7203671	16	52630145	G	C	-0.108261	0.018793	0.629311	8.06577	8.59e-09	206	FALSE	TOX3	48431
Primary Malignancy Breast	pri_breast	rs3112621	16	52630349	A	G	-0.108288	0.018604	0.629163	8.22047	6.02e-09	206	FALSE	TOX3	48635
Primary Malignancy Breast	pri_breast	rs3112620	16	52630896	A	T	-0.108376	0.018401	0.629127	8.40025	3.98e-09	206	FALSE	TOX3	49182
Primary Malignancy Breast	pri_breast	rs45446191	16	52630972	A	T	-0.153412	0.021238	0.988653	12.2773	5.28e-13	206	FALSE	TOX3	49258
Primary Malignancy Breast	pri_breast	rs3112618	16	52631186	C	G	-0.108386	0.018471	0.629161	8.34364	4.53e-09	206	FALSE	TOX3	49472
Primary Malignancy Breast	pri_breast	rs3104776	16	52631462	A	G	-0.091481	0.006064		50.6555	2.21e-51	206	FALSE	TOX3	49748
Primary Malignancy Breast	pri_breast	rs3112617	16	52631717	T	G	-0.108411	0.018427	0.629157	8.38408	4.13e-09	206	FALSE	TOX3	50003
Primary Malignancy Breast	pri_breast	rs3112616	16	52631747	T	G	-0.108339	0.018505	0.629157	8.30902	4.91e-09	206	FALSE	TOX3	50033
Primary Malignancy Breast	pri_breast	rs11075551	16	52631964	A	G	-0.108362	0.018481	0.629156	8.33205	4.66e-09	206	FALSE	TOX3	50250
Primary Malignancy Breast	pri_breast	rs3112615	16	52632350	A	C	-0.108435	0.018398	0.629156	8.41183	3.87e-09	206	FALSE	TOX3	50636
Primary Malignancy Breast	pri_breast	rs3104777	16	52632631	C	T	-0.108323	0.018624	0.629302	8.20907	6.18e-09	206	FALSE	TOX3	50917
Primary Malignancy Breast	pri_breast	rs45544231	16	52632730	G	C	0.108294	0.018626	0.370698	8.20311	6.26e-09	206	FALSE	TOX3	51016
Primary Malignancy Breast	pri_breast	rs45500599	16	52632897	A	G	0.108352	0.018562	0.370698	8.26351	5.45e-09	206	FALSE	TOX3	51183
Primary Malignancy Breast	pri_breast	rs12929797	16	52632944	C	T	-0.106444	0.016955	0.659247	9.45106	3.54e-10	206	FALSE	TOX3	51230
Primary Malignancy Breast	pri_breast	rs3104778	16	52633652	A	G	-0.108557	0.018481	0.629697	8.35926	4.37e-09	206	FALSE	TOX3	51938
Primary Malignancy Breast	pri_breast	rs3104779	16	52633657	A	G	-0.108325	0.018391	0.629793	8.40189	3.96e-09	206	FALSE	TOX3	51943
Primary Malignancy Breast	pri_breast	rs3104780	16	52633914	C	T	-0.108269	0.018499	0.629236	8.30411	4.96e-09	206	FALSE	TOX3	52200
Primary Malignancy Breast	pri_breast	rs3104781	16	52634000	C	T	-0.108518	0.018379	0.629302	8.43962	3.63e-09	206	FALSE	TOX3	52286
Primary Malignancy Breast	pri_breast	rs3112613	16	52634163	G	A	-0.108589	0.0183	0.629302	8.51663	3.04e-09	206	FALSE	TOX3	52449
Primary Malignancy Breast	pri_breast	rs12922061	16	52635000	C	T	-0.18077	0.006221	0.755554	184.87	1.35e-185	206	FALSE	TOX3	53286
Primary Malignancy Breast	pri_breast	rs3112612	16	52635164	G	A	-0.108332	0.018525	0.629288	8.2915	5.11e-09	206	FALSE	TOX3	53450
Primary Malignancy Breast	pri_breast	rs3104782	16	52636177	A	G	-0.108611	0.018149	0.629266	8.65053	2.24e-09	206	FALSE	TOX3	54463
Primary Malignancy Breast	pri_breast	rs3104783	16	52636242	C	A	-0.128635	0.012623	0.629303	23.6306	2.34e-24	206	FALSE	TOX3	54528
Primary Malignancy Breast	pri_breast	rs3104784	16	52636365	A	C	-0.108661	0.018124	0.629235	8.67988	2.09e-09	206	FALSE	TOX3	54651
Primary Malignancy Breast	pri_breast	rs3104786	16	52637363	A	G	-0.108324	0.018447	0.629267	8.35441	4.42e-09	206	FALSE	TOX3	55649
Primary Malignancy Breast	pri_breast	rs4578643	16	52637435	G	T	-0.106263	0.017019	0.659216	9.35663	4.4e-10	206	FALSE	TOX3	55721
Primary Malignancy Breast	pri_breast	rs3104787	16	52637543	T	C	-0.108338	0.018478	0.629236	8.33062	4.67e-09	206	FALSE	TOX3	55829
Primary Malignancy Breast	pri_breast	rs12597685	16	52637780	T	C	-0.106313	0.017119	0.659177	9.26345	5.45e-10	206	FALSE	TOX3	56066
Primary Malignancy Breast	pri_breast	rs3104788	16	52638503	T	C	-0.108206	0.018325	0.629477	8.44064	3.63e-09	206	FALSE	TOX3	56789
Primary Malignancy Breast	pri_breast	rs3104789	16	52638548	T	C	-0.108356	0.018507	0.629314	8.30968	4.9e-09	206	FALSE	TOX3	56834
Primary Malignancy Breast	pri_breast	rs3104790	16	52638663	C	T	-0.108193	0.01872	0.629361	8.1141	7.69e-09	206	FALSE	TOX3	56949
Primary Malignancy Breast	pri_breast	rs4290467	16	52638759	A	G	-0.106229	0.017151	0.659259	9.21744	6.06e-10	206	FALSE	TOX3	57045
Primary Malignancy Breast	pri_breast	rs4467067	16	52638875	G	A	0.082028	0.007486	0.903691	27.1837	6.55e-28	206	FALSE	TOX3	57161
Primary Malignancy Breast	pri_breast	rs3104791	16	52638962	G	A	-0.108149	0.018677	0.629271	8.1421	7.21e-09	206	FALSE	TOX3	57248
Primary Malignancy Breast	pri_breast	rs4238749	16	52639234	C	A	-0.106301	0.017148	0.659323	9.23262	5.85e-10	206	FALSE	TOX3	57520
Primary Malignancy Breast	pri_breast	rs4238750	16	52639236	C	T	-0.106189	0.017276	0.659323	9.08822	8.16e-10	206	FALSE	TOX3	57522
Primary Malignancy Breast	pri_breast	rs1112135	16	52639755	C	T	-0.106241	0.017218	0.659323	9.15333	7.03e-10	206	FALSE	TOX3	58041
Primary Malignancy Breast	pri_breast	rs3104793	16	52641186	T	C	-0.108456	0.018387	0.62931	8.42375	3.77e-09	206	FALSE	TOX3	59472
Primary Malignancy Breast	pri_breast	rs111745299	16	52641490	T	C	-0.175084	0.02198	0.956427	14.7637	1.72e-15	206	FALSE	TOX3	59776
Primary Malignancy Breast	pri_breast	rs3104796	16	52642377	A	G	-0.108537	0.01816	0.629331	8.63076	2.34e-09	206	FALSE	TOX3	60663
Primary Malignancy Breast	pri_breast	rs8046994	16	52643924	C	T	-0.105725	0.017307	0.662106	8.98507	1.03e-09	206	FALSE	TOX3	62210
Primary Malignancy Breast	pri_breast	rs3104797	16	52644450	A	C	-0.108223	0.018058	0.628878	8.67396	2.12e-09	206	FALSE	TOX3	62736
Primary Malignancy Breast	pri_breast	rs3104798	16	52644895	C	G	-0.09278	0.005508	0.662852	62.8969	1.27e-63	206	FALSE	TOX3	63181
Primary Malignancy Breast	pri_breast	rs3104800	16	52646376	G	A	-0.095652	0.005579	0.682953	65.1026	7.89e-66	206	FALSE	TOX3	64662
Primary Malignancy Breast	pri_breast	rs3112610	16	52648554	G	A	-0.093602	0.006199		50.7386	1.83e-51	206	FALSE	TOX3	66840
Primary Malignancy Breast	pri_breast	rs3112609	16	52648731	C	G	-0.09583	0.005603	0.68539	64.7995	1.59e-65	206	FALSE	TOX3	67017
Primary Malignancy Breast	pri_breast	rs3112607	16	52650047	G	C	-0.089203	0.006258	0.654918	45.336	4.61e-46	206	FALSE	TOX3	68333
Primary Malignancy Breast	pri_breast	rs3112606	16	52650909	T	C	-0.086172	0.008145	0.656969	25.3979	4e-26	206	FALSE	TOX3	69195
Primary Malignancy Breast	pri_breast	rs11075561	16	52651714	A	G	-0.096614	0.007078	0.711589	41.657	2.2e-42	206	FALSE	TOX3	70000
Primary Malignancy Breast	pri_breast	rs72807669	16	52670697	C	T	-0.07733	0.012815	0.969017	8.78462	1.64e-09	206	FALSE	TOX3	88983
Primary Malignancy Breast	pri_breast	rs72807670	16	52671191	C	G	-0.077049	0.012804	0.969017	8.73952	1.82e-09	206	FALSE	TOX3	89477
Primary Malignancy Breast	pri_breast	rs56108417	16	52680078	G	A	-0.069689	0.012709	0.966783	7.36921	4.27e-08	206	FALSE	TOX3	98364
Primary Malignancy Breast	pri_breast	rs75818513	16	52680827	T	C	-0.105108	0.015477	0.961327	10.9389	1.15e-11	206	FALSE	TOX3	99113
Primary Malignancy Breast	pri_breast	rs7206790	16	53797908	C	G	0.050318	0.00548	0.517952	19.3508	4.46e-20	207	FALSE	FTO	-60033
Primary Malignancy Breast	pri_breast	rs28429148	16	53798319	G	A	0.053931	0.00548	0.529685	22.0994	7.95e-23	207	FALSE	FTO	-60444
Primary Malignancy Breast	pri_breast	rs8047395	16	53798523	G	A	0.046049	0.005402	0.493336	16.7878	1.63e-17	207	FALSE	FTO	-60648
Primary Malignancy Breast	pri_breast	rs8047587	16	53798622	G	T	0.055009	0.006054		18.9654	1.08e-19	207	FALSE	FTO	-60747
Primary Malignancy Breast	pri_breast	rs9937521	16	53799296	C	T	0.057555	0.005458	0.572923	25.2433	5.71e-26	207	FALSE	FTO	-61421
Primary Malignancy Breast	pri_breast	rs28562191	16	53799303	C	T	0.057569	0.005457	0.572919	25.2575	5.53e-26	207	FALSE	FTO	-61428
Primary Malignancy Breast	pri_breast	rs9937053	16	53799507	G	A	0.056957	0.005451	0.572914	24.7963	1.6e-25	207	FALSE	FTO	-61632
Primary Malignancy Breast	pri_breast	rs9937354	16	53799847	G	A	0.05682	0.005447	0.573063	24.7203	1.9e-25	207	FALSE	FTO	-61972
Primary Malignancy Breast	pri_breast	rs9928094	16	53799905	A	G	0.056874	0.005447	0.573035	24.7649	1.72e-25	207	FALSE	FTO	-62030
Primary Malignancy Breast	pri_breast	rs9930397	16	53799985	T	A	0.057183	0.005447	0.572923	25.0239	9.46e-26	207	FALSE	FTO	-62110
Primary Malignancy Breast	pri_breast	rs9940278	16	53800200	C	T	0.057082	0.005447	0.572984	24.9378	1.15e-25	207	FALSE	FTO	-62325
Primary Malignancy Breast	pri_breast	rs9932600	16	53800272	T	C	0.035536	0.00575	0.381046	9.1801	6.61e-10	207	FALSE	FTO	-62397
Primary Malignancy Breast	pri_breast	rs12446228	16	53800387	A	G	0.035118	0.00567	0.389797	9.21896	6.04e-10	207	FALSE	FTO	-62512
Primary Malignancy Breast	pri_breast	rs9939973	16	53800568	G	A	0.057074	0.005447	0.572926	24.9319	1.17e-25	207	FALSE	FTO	-62693
Primary Malignancy Breast	pri_breast	rs9940646	16	53800629	C	G	0.057053	0.005447	0.572923	24.914	1.22e-25	207	FALSE	FTO	-62754
Primary Malignancy Breast	pri_breast	rs9940128	16	53800754	G	A	0.056967	0.005447	0.572926	24.8422	1.44e-25	207	FALSE	FTO	-62879
Primary Malignancy Breast	pri_breast	rs1421085	16	53800954	T	C	0.060327	0.005477	0.583227	27.4544	3.51e-28	207	FALSE	FTO	-63079
Primary Malignancy Breast	pri_breast	rs1421086	16	53801343	C	A	0.057129	0.005447	0.572923	24.9768	1.05e-25	207	FALSE	FTO	-63468
Primary Malignancy Breast	pri_breast	rs9923147	16	53801549	C	T	0.057183	0.005447	0.572922	25.0226	9.49e-26	207	FALSE	FTO	-63674
Primary Malignancy Breast	pri_breast	rs9923544	16	53801985	C	T	0.057111	0.005447	0.572922	24.9649	1.08e-25	207	FALSE	FTO	-64110
Primary Malignancy Breast	pri_breast	rs11642015	16	53802494	C	T	0.060349	0.005477	0.583299	27.4774	3.33e-28	207	FALSE	FTO	-64619
Primary Malignancy Breast	pri_breast	rs8055197	16	53803156	G	A	0.045323	0.005385	0.491723	16.3882	4.09e-17	207	FALSE	FTO	-65281
Primary Malignancy Breast	pri_breast	rs1558901	16	53803187	A	T	0.057106	0.005447	0.5729	24.9603	1.1e-25	207	FALSE	FTO	-65312
Primary Malignancy Breast	pri_breast	rs62048402	16	53803223	G	A	0.060427	0.005477	0.583261	27.5463	2.84e-28	207	TRUE	FTO	-65348
Primary Malignancy Breast	pri_breast	rs1558902	16	53803574	T	A	0.060094	0.005476	0.582931	27.2576	5.53e-28	207	FALSE	FTO	-65699
Primary Malignancy Breast	pri_breast	rs1861866	16	53804340	C	T	0.045272	0.005385	0.491724	16.3526	4.44e-17	207	FALSE	FTO	-66465
Primary Malignancy Breast	pri_breast	rs10852521	16	53804965	T	C	0.044973	0.005384	0.491928	16.1516	7.05e-17	207	FALSE	FTO	-67090
Primary Malignancy Breast	pri_breast	rs11075985	16	53805207	C	A	0.057018	0.005446	0.572914	24.8907	1.29e-25	207	FALSE	FTO	-67332
Primary Malignancy Breast	pri_breast	rs9922047	16	53806280	C	G	0.045043	0.005385	0.491725	16.1975	6.35e-17	207	FALSE	FTO	-68405
Primary Malignancy Breast	pri_breast	rs56094641	16	53806453	A	G	0.06004	0.005477	0.583215	27.2018	6.28e-28	207	FALSE	FTO	-68578
Primary Malignancy Breast	pri_breast	rs17817288	16	53807764	A	G	0.047725	0.005384	0.501992	18.0863	8.2e-19	207	FALSE	FTO	-69889
Primary Malignancy Breast	pri_breast	rs1477196	16	53808258	A	G	0.035077	0.005663	0.38963	9.22024	6.02e-10	207	FALSE	FTO	-70383
Primary Malignancy Breast	pri_breast	rs55872725	16	53809123	C	T	0.060337	0.005477	0.583241	27.4654	3.42e-28	207	FALSE	FTO	-71248
Primary Malignancy Breast	pri_breast	rs1121980	16	53809247	G	A	0.057117	0.005446	0.572873	24.9726	1.07e-25	207	FALSE	FTO	-71372
Primary Malignancy Breast	pri_breast	rs7187250	16	53810546	C	A	0.057633	0.005516	0.630116	24.7915	1.62e-25	207	FALSE	FTO	-72671
Primary Malignancy Breast	pri_breast	rs7193144	16	53810686	T	C	0.059298	0.0055	0.599831	26.3398	4.57e-27	207	FALSE	FTO	-72811
Primary Malignancy Breast	pri_breast	rs62033399	16	53810943	C	T	0.059368	0.0055	0.600104	26.4031	3.95e-27	207	FALSE	FTO	-73068
Primary Malignancy Breast	pri_breast	rs62033400	16	53811788	A	G	0.05929	0.005502	0.599861	26.3178	4.81e-27	207	FALSE	FTO	-73913
Primary Malignancy Breast	pri_breast	rs8063057	16	53812433	T	C	0.059121	0.005499	0.599858	26.2032	6.26e-27	207	FALSE	FTO	-74558
Primary Malignancy Breast	pri_breast	rs8057044	16	53812614	G	A	0.050066	0.005396	0.549068	19.7373	1.83e-20	207	FALSE	FTO	-74739
Primary Malignancy Breast	pri_breast	rs17817449	16	53813367	T	G	0.059471	0.005499	0.599857	26.5027	3.14e-27	207	FALSE	FTO	-75492
Primary Malignancy Breast	pri_breast	rs8043757	16	53813450	A	T	0.059256	0.005499	0.599853	26.3124	4.87e-27	207	FALSE	FTO	-75575
Primary Malignancy Breast	pri_breast	rs9972653	16	53814363	G	T	0.059312	0.005501	0.598665	26.3463	4.51e-27	207	FALSE	FTO	-76488
Primary Malignancy Breast	pri_breast	rs11075987	16	53815161	T	G	0.043947	0.005387	0.508252	15.4468	3.57e-16	207	FALSE	FTO	-77286
Primary Malignancy Breast	pri_breast	rs17817497	16	53815435	T	C	0.059224	0.005502	0.599837	26.2574	5.53e-27	207	FALSE	FTO	-77560
Primary Malignancy Breast	pri_breast	rs8050136	16	53816275	C	A	0.059353	0.0055	0.599865	26.3876	4.1e-27	207	FALSE	FTO	-78400
Primary Malignancy Breast	pri_breast	rs4783819	16	53816647	G	C	0.035272	0.00566	0.389711	9.32414	4.74e-10	207	FALSE	FTO	-78772
Primary Malignancy Breast	pri_breast	rs8051591	16	53816752	A	G	0.059174	0.0055	0.59986	26.2401	5.75e-27	207	FALSE	FTO	-78877
Primary Malignancy Breast	pri_breast	rs9935401	16	53816838	G	A	0.058979	0.0055	0.599863	26.0728	8.46e-27	207	FALSE	FTO	-78963
Primary Malignancy Breast	pri_breast	rs9933509	16	53818167	T	C	0.056995	0.00723	0.589483	14.4738	3.36e-15	207	FALSE	FTO	-80292
Primary Malignancy Breast	pri_breast	rs3751812	16	53818460	G	T	0.058913	0.005502	0.599851	25.9929	1.02e-26	207	FALSE	FTO	-80585
Primary Malignancy Breast	pri_breast	rs3751813	16	53818708	G	T	0.043826	0.005506	0.470855	14.7434	1.81e-15	207	FALSE	FTO	-80833
Primary Malignancy Breast	pri_breast	rs3751814	16	53818724	G	A	0.058778	0.0055	0.599727	25.8954	1.27e-26	207	FALSE	FTO	-80849
Primary Malignancy Breast	pri_breast	rs9931900	16	53818813	A	G	0.056943	0.007351	0.589401	14.0026	9.94e-15	207	FALSE	FTO	-80938
Primary Malignancy Breast	pri_breast	rs56313538	16	53818834	A	G	0.058767	0.005499	0.599712	25.8949	1.27e-26	207	FALSE	FTO	-80959
Primary Malignancy Breast	pri_breast	rs9936385	16	53819169	T	C	0.058694	0.005499	0.599684	25.8346	1.46e-26	207	FALSE	FTO	-81294
Primary Malignancy Breast	pri_breast	rs9923233	16	53819198	G	C	0.05875	0.005499	0.599765	25.881	1.32e-26	207	FALSE	FTO	-81323
Primary Malignancy Breast	pri_breast	rs9923312	16	53819367	G	A	0.058795	0.005499	0.599712	25.9192	1.2e-26	207	FALSE	FTO	-81492
Primary Malignancy Breast	pri_breast	rs11075988	16	53819771	G	A	0.058794	0.005499	0.599721	25.918	1.21e-26	207	FALSE	FTO	-81896
Primary Malignancy Breast	pri_breast	rs11075989	16	53819877	C	T	0.058787	0.0055	0.599718	25.9114	1.23e-26	207	FALSE	FTO	-82002
Primary Malignancy Breast	pri_breast	rs11075990	16	53819893	A	G	0.058838	0.005499	0.5997	25.9554	1.11e-26	207	FALSE	FTO	-82018
Primary Malignancy Breast	pri_breast	rs11075991	16	53819937	A	T	0.058763	0.005499	0.599717	25.8922	1.28e-26	207	FALSE	FTO	-82062
Primary Malignancy Breast	pri_breast	rs11075992	16	53820066	T	C	0.058759	0.005499	0.599721	25.8873	1.3e-26	207	FALSE	FTO	-82191
Primary Malignancy Breast	pri_breast	rs9926289	16	53820503	G	A	0.058731	0.0055	0.599717	25.8613	1.38e-26	207	FALSE	FTO	-82628
Primary Malignancy Breast	pri_breast	rs9939609	16	53820527	T	A	0.058703	0.0055	0.59968	25.8392	1.45e-26	207	FALSE	FTO	-82652
Primary Malignancy Breast	pri_breast	rs9937709	16	53820813	A	G	0.056999	0.007429	0.589412	13.7539	1.76e-14	207	FALSE	FTO	-82938
Primary Malignancy Breast	pri_breast	rs17817712	16	53821125	A	G	0.058937	0.005503	0.599662	26.0048	9.89e-27	207	FALSE	FTO	-83250
Primary Malignancy Breast	pri_breast	rs7206410	16	53821297	T	C	0.058777	0.0055	0.599613	25.8959	1.27e-26	207	FALSE	FTO	-83422
Primary Malignancy Breast	pri_breast	rs7206629	16	53821413	T	C	0.05693	0.007257	0.589404	14.3423	4.55e-15	207	FALSE	FTO	-83538
Primary Malignancy Breast	pri_breast	rs7202116	16	53821615	A	G	0.058805	0.0055	0.599696	25.9216	1.2e-26	207	FALSE	FTO	-83740
Primary Malignancy Breast	pri_breast	rs7202296	16	53821690	A	G	0.058844	0.005501	0.600452	25.9476	1.13e-26	207	FALSE	FTO	-83815
Primary Malignancy Breast	pri_breast	rs7201850	16	53821862	C	T	0.057152	0.007435	0.589162	13.8015	1.58e-14	207	FALSE	FTO	-83987
Primary Malignancy Breast	pri_breast	rs66908032	16	53822142	C	A	0.058796	0.0055	0.599718	25.9117	1.23e-26	207	FALSE	FTO	-84267
Primary Malignancy Breast	pri_breast	rs72803697	16	53822183	C	T	0.058794	0.0055	0.599721	25.9101	1.23e-26	207	FALSE	FTO	-84308
Primary Malignancy Breast	pri_breast	rs62033403	16	53822237	A	G	0.058387	0.005505	0.599433	25.5189	3.03e-26	207	FALSE	FTO	-84362
Primary Malignancy Breast	pri_breast	rs62033404	16	53822239	A	G	0.058507	0.005507	0.599433	25.6038	2.49e-26	207	FALSE	FTO	-84364
Primary Malignancy Breast	pri_breast	rs62033405	16	53822387	C	T	0.058849	0.005503	0.599869	25.9288	1.18e-26	207	FALSE	FTO	-84512
Primary Malignancy Breast	pri_breast	rs7206122	16	53822440	G	A	0.058798	0.005501	0.599592	25.9097	1.23e-26	207	FALSE	FTO	-84565
Primary Malignancy Breast	pri_breast	rs7190396	16	53822502	T	G	0.056594	0.006117		19.6319	2.33e-20	207	FALSE	FTO	-84627
Primary Malignancy Breast	pri_breast	rs7185735	16	53822651	A	G	0.058737	0.0055	0.599713	25.8613	1.38e-26	207	FALSE	FTO	-84776
Primary Malignancy Breast	pri_breast	rs2042031	16	53823718	G	A	0.034774	0.005658	0.390047	9.08607	8.2e-10	207	FALSE	FTO	-85843
Primary Malignancy Breast	pri_breast	rs79994966	16	53823727	T	C	0.058794	0.005504	0.599875	25.8796	1.32e-26	207	FALSE	FTO	-85852
Primary Malignancy Breast	pri_breast	rs28432761	16	53823878	T	C	0.046178	0.005495	0.481741	16.3402	4.57e-17	207	FALSE	FTO	-86003
Primary Malignancy Breast	pri_breast	rs11647020	16	53823990	C	T	0.046244	0.005494	0.481617	16.3909	4.07e-17	207	FALSE	FTO	-86115
Primary Malignancy Breast	pri_breast	rs11646715	16	53824007	G	A	0.046233	0.005494	0.48159	16.3836	4.13e-17	207	FALSE	FTO	-86132
Primary Malignancy Breast	pri_breast	rs62033406	16	53824226	A	G	0.052069	0.005462	0.558985	20.787	1.63e-21	207	FALSE	FTO	-86351
Primary Malignancy Breast	pri_breast	rs9941349	16	53825488	C	T	0.057185	0.007442	0.589578	13.7927	1.61e-14	207	FALSE	FTO	-87613
Primary Malignancy Breast	pri_breast	rs56137030	16	53825905	G	A	0.05845	0.005505	0.599559	25.5744	2.66e-26	207	FALSE	FTO	-88030
Primary Malignancy Breast	pri_breast	rs28567725	16	53826028	T	C	0.05731	0.008094	0.589238	11.8268	1.49e-12	207	FALSE	FTO	-88153
Primary Malignancy Breast	pri_breast	rs9931494	16	53827179	C	G	0.057256	0.008339	0.589275	11.1648	6.84e-12	207	FALSE	FTO	-89304
Primary Malignancy Breast	pri_breast	rs10468280	16	53827479	A	G	0.058238	0.005506	0.599574	25.3907	4.07e-26	207	FALSE	FTO	-89604
Primary Malignancy Breast	pri_breast	rs62033408	16	53827962	A	G	0.058146	0.005506	0.599574	25.3156	4.84e-26	207	FALSE	FTO	-90087
Primary Malignancy Breast	pri_breast	rs17817964	16	53828066	C	T	0.058254	0.005507	0.599578	25.3908	4.07e-26	207	FALSE	FTO	-90191
Primary Malignancy Breast	pri_breast	rs7190492	16	53828752	A	G	0.034266	0.00566	0.389321	8.83779	1.45e-09	207	FALSE	FTO	-90877
Primary Malignancy Breast	pri_breast	rs62033413	16	53830055	C	G	0.053557	0.005494	0.609055	21.6973	2.01e-22	207	FALSE	FTO	-92180
Primary Malignancy Breast	pri_breast	rs7200298	16	53830198	G	T	0.032323	0.00581	0.369762	7.56698	2.71e-08	207	FALSE	FTO	-92323
Primary Malignancy Breast	pri_breast	rs9930501	16	53830452	A	G	0.054369	0.009279	0.577705	8.32145	4.77e-09	207	FALSE	FTO	-92577
Primary Malignancy Breast	pri_breast	rs9930506	16	53830465	A	G	0.054478	0.009277	0.577798	8.35531	4.41e-09	207	FALSE	FTO	-92590
Primary Malignancy Breast	pri_breast	rs9932754	16	53830491	T	C	0.054408	0.009213	0.577704	8.44215	3.61e-09	207	FALSE	FTO	-92616
Primary Malignancy Breast	pri_breast	rs9933040	16	53830867	T	A	0.05451	0.009309	0.577595	8.31098	4.89e-09	207	FALSE	FTO	-92992
Primary Malignancy Breast	pri_breast	rs9922708	16	53831146	C	T	0.054433	0.009493	0.577566	7.99791	1e-08	207	FALSE	FTO	-93271
Primary Malignancy Breast	pri_breast	rs72805611	16	53831354	C	T	0.053552	0.005492	0.60909	21.707	1.96e-22	207	FALSE	FTO	-93479
Primary Malignancy Breast	pri_breast	rs9922619	16	53831771	G	T	0.054526	0.009311	0.577661	8.31224	4.87e-09	207	FALSE	FTO	-93896
Primary Malignancy Breast	pri_breast	rs7188250	16	53834607	T	C	0.052654	0.00549	0.609045	21.0307	9.32e-22	207	FALSE	FTO	-96732
Primary Malignancy Breast	pri_breast	rs72805612	16	53834608	G	A	0.052902	0.005491	0.609124	21.2134	6.12e-22	207	FALSE	FTO	-96733
Primary Malignancy Breast	pri_breast	rs11075993	16	53837144	G	T	0.054938	0.007695	0.605284	12.0094	9.79e-13	207	FALSE	FTO	-99269
Primary Malignancy Breast	pri_breast	rs72805613	16	53837342	A	G	0.05503	0.007491	0.605284	12.6721	2.13e-13	207	FALSE	FTO	-99467
Primary Malignancy Breast	pri_breast	rs8045332	16	53839422	T	C	0.031397	0.00572	0.37406	7.38238	4.15e-08	207	FALSE	FTO	-101547
Primary Malignancy Breast	pri_breast	rs12149574	16	53840525	C	G	0.054904	0.007832	0.605298	11.6074	2.47e-12	207	FALSE	FTO	-102650
Primary Malignancy Breast	pri_breast	rs12149182	16	53841177	A	G	0.031314	0.00572	0.373824	7.34752	4.49e-08	207	FALSE	FTO	-103302
Primary Malignancy Breast	pri_breast	rs12149832	16	53842908	G	A	0.053014	0.005498	0.609313	21.2498	5.63e-22	207	FALSE	FTO	-105033
Primary Malignancy Breast	pri_breast	rs11649091	16	53845169	T	G	0.046972	0.006182	0.537334	13.5035	3.14e-14	207	FALSE	FTO	-107294
Primary Malignancy Breast	pri_breast	rs11642841	16	53845487	C	A	0.037104	0.005512	0.581205	10.7591	1.74e-11	207	FALSE	FTO	-107612
Primary Malignancy Breast	pri_breast	rs1861867	16	53848561	A	G	0.032317	0.005769	0.397911	7.66383	2.17e-08	207	FALSE	FTO	-110686
Primary Malignancy Breast	pri_breast	rs9972717	16	53851304	G	A	0.051975	0.007744	0.918419	10.6997	2e-11	207	FALSE	FTO	-113429
Primary Malignancy Breast	pri_breast	rs56390114	16	53857263	C	T	0.041254	0.005717	0.779918	12.2554	5.55e-13	207	FALSE	FTO	-119388
Primary Malignancy Breast	pri_breast	rs11075996	16	53858024	C	T	0.040924	0.005709	0.778719	12.101	7.92e-13	207	FALSE	FTO	-120149
Primary Malignancy Breast	pri_breast	rs56897002	16	53858382	G	A	0.041152	0.005709	0.778743	12.2276	5.92e-13	207	FALSE	FTO	-120507
Primary Malignancy Breast	pri_breast	rs10852522	16	53858777	T	A	0.041067	0.005717	0.778762	12.1485	7.1e-13	207	FALSE	FTO	-120902
Primary Malignancy Breast	pri_breast	rs11075997	16	53858912	C	T	0.041219	0.005709	0.778763	12.2661	5.42e-13	207	FALSE	FTO	-121037
Primary Malignancy Breast	pri_breast	rs10852523	16	53858954	T	C	0.041186	0.005709	0.778788	12.2493	5.63e-13	207	FALSE	FTO	-121079
Primary Malignancy Breast	pri_breast	rs7195279	16	53859359	C	A	0.041227	0.00575	0.778485	12.1078	7.8e-13	207	FALSE	FTO	-121484
Primary Malignancy Breast	pri_breast	rs7184573	16	53861592	G	A	0.046051	0.005826	0.795108	14.5506	2.81e-15	207	FALSE	FTO	-123717
Primary Malignancy Breast	pri_breast	rs56971155	16	53862888	C	T	0.041458	0.005718	0.778359	12.3643	4.32e-13	207	FALSE	FTO	-125013
Primary Malignancy Breast	pri_breast	rs7204916	16	53864400	C	T	0.041376	0.005723	0.779533	12.2954	5.07e-13	207	FALSE	FTO	-126525
Primary Malignancy Breast	pri_breast	rs72805646	16	53881965	C	A	0.046506	0.008381	0.924116	7.53079	2.95e-08	207	FALSE	FTO	-144090
Primary Malignancy Breast	pri_breast	rs12385988	16	54031922	C	T	-0.035914	0.0065	0.774159	7.47263	3.37e-08	207	FALSE	FTO	-294047
Primary Malignancy Breast	pri_breast	rs8044756	16	54676323	G	A	-0.045696	0.005419	0.532551	16.4486	3.56e-17	208	FALSE	NA	NA
Primary Malignancy Breast	pri_breast	rs8046657	16	54676341	A	G	-0.041657	0.005401	0.496304	13.8916	1.28e-14	208	FALSE	NA	NA
Primary Malignancy Breast	pri_breast	rs13380763	16	54678305	C	T	-0.050189	0.007043	0.819285	11.9692	1.07e-12	208	FALSE	NA	NA
Primary Malignancy Breast	pri_breast	rs7205346	16	54679668	G	C	-0.039813	0.005711	0.428616	11.4852	3.27e-12	208	FALSE	NA	NA
Primary Malignancy Breast	pri_breast	rs16953806	16	54681404	G	A	-0.054973	0.0079	0.839877	11.4467	3.57e-12	208	FALSE	NA	NA
Primary Malignancy Breast	pri_breast	rs28539243	16	54682064	G	A	-0.047602	0.00544	0.552816	17.6488	2.25e-18	208	TRUE	NA	NA
Primary Malignancy Breast	pri_breast	rs3893264	16	54683802	T	C	-0.050102	0.006996	0.814463	12.0814	8.29e-13	208	FALSE	NA	NA
Primary Malignancy Breast	pri_breast	rs62034215	16	54684620	C	G	0.033024	0.005995	0.555862	7.43216	3.7e-08	208	FALSE	NA	NA
Primary Malignancy Breast	pri_breast	rs2432539	16	56420987	A	G	0.03071	0.005509	0.491861	7.59394	2.55e-08	209	TRUE	AMFR	-25623
Primary Malignancy Breast	pri_breast	rs78785991	16	80607000	C	G	-0.042502	0.007587	0.803854	7.6628	2.17e-08	210	FALSE	DYNLRB2	22343
Primary Malignancy Breast	pri_breast	rs8063688	16	80637015	A	G	-0.034129	0.00578	0.651733	8.44102	3.62e-09	210	FALSE	CDYL2	-5212
Primary Malignancy Breast	pri_breast	rs4545832	16	80640065	G	A	-0.040794	0.007366	0.798459	7.5046	3.13e-08	210	FALSE	CDYL2	-8262
Primary Malignancy Breast	pri_breast	rs7196676	16	80640263	T	C	-0.037089	0.006382	0.781867	8.19749	6.35e-09	210	FALSE	CDYL2	-8460
Primary Malignancy Breast	pri_breast	rs7191157	16	80640278	C	T	-0.035651	0.006455	0.800038	7.4669	3.41e-08	210	FALSE	CDYL2	-8475
Primary Malignancy Breast	pri_breast	rs7196589	16	80640792	C	T	-0.034053	0.006038	0.721138	7.75859	1.74e-08	210	FALSE	CDYL2	-8989
Primary Malignancy Breast	pri_breast	rs6564768	16	80641031	T	C	-0.039648	0.0058	0.617027	11.0716	8.48e-12	210	FALSE	CDYL2	-9228
Primary Malignancy Breast	pri_breast	rs6564769	16	80641040	G	A	-0.0465	0.005737	0.628605	15.2553	5.55e-16	210	FALSE	CDYL2	-9237
Primary Malignancy Breast	pri_breast	rs8055904	16	80641296	C	T	-0.062922	0.010736	0.770895	8.32425	4.74e-09	210	FALSE	CDYL2	-9493
Primary Malignancy Breast	pri_breast	rs6564770	16	80641397	G	A	-0.063053	0.009423	0.706228	10.6399	2.29e-11	210	FALSE	CDYL2	-9594
Primary Malignancy Breast	pri_breast	rs6420415	16	80641506	T	G	-0.063117	0.009162	0.706372	11.2338	5.84e-12	210	FALSE	CDYL2	-9703
Primary Malignancy Breast	pri_breast	rs6420417	16	80641657	G	T	-0.06471	0.009253	0.715791	11.5557	2.78e-12	210	FALSE	CDYL2	-9854
Primary Malignancy Breast	pri_breast	rs6564771	16	80641789	C	G	-0.070609	0.009827	0.715185	12.1563	6.98e-13	210	FALSE	CDYL2	-9986
Primary Malignancy Breast	pri_breast	rs9940301	16	80641906	G	A	-0.07026	0.009135	0.733398	13.8173	1.52e-14	210	FALSE	CDYL2	-10103
Primary Malignancy Breast	pri_breast	rs9933302	16	80641931	T	C	-0.070355	0.009299	0.733398	13.3941	4.04e-14	210	FALSE	CDYL2	-10128
Primary Malignancy Breast	pri_breast	rs9940376	16	80641936	G	C	-0.070276	0.009166	0.733398	13.7354	1.84e-14	210	FALSE	CDYL2	-10133
Primary Malignancy Breast	pri_breast	rs7187794	16	80642913	A	C	-0.07202	0.008141	0.713792	18.021	9.53e-19	210	FALSE	CDYL2	-11110
Primary Malignancy Breast	pri_breast	rs2060861	16	80643675	T	C	-0.071657	0.009746	0.71496	12.693	2.03e-13	210	FALSE	CDYL2	-11872
Primary Malignancy Breast	pri_breast	rs7404848	16	80644373	C	T	-0.071334	0.011402	0.716727	9.39064	4.07e-10	210	FALSE	CDYL2	-12570
Primary Malignancy Breast	pri_breast	rs11150296	16	80644663	T	C	-0.071104	0.011336	0.735398	9.43628	3.66e-10	210	FALSE	CDYL2	-12860
Primary Malignancy Breast	pri_breast	rs10468364	16	80645301	A	G	-0.072025	0.010611	0.715263	10.9275	1.18e-11	210	FALSE	CDYL2	-13498
Primary Malignancy Breast	pri_breast	rs12446424	16	80645662	G	T	-0.072383	0.010702	0.715388	10.8558	1.39e-11	210	FALSE	CDYL2	-13859
Primary Malignancy Breast	pri_breast	rs735753	16	80647065	C	G	-0.072484	0.010175	0.735048	11.9607	1.09e-12	210	FALSE	CDYL2	-15262
Primary Malignancy Breast	pri_breast	rs2316184	16	80647384	A	G	-0.07271	0.010459	0.716163	11.4262	3.75e-12	210	FALSE	CDYL2	-15581
Primary Malignancy Breast	pri_breast	rs896625	16	80647550	A	G	-0.072908	0.010404	0.716174	11.5985	2.52e-12	210	FALSE	CDYL2	-15747
Primary Malignancy Breast	pri_breast	rs9938021	16	80648048	C	G	-0.072768	0.01038	0.716226	11.6077	2.47e-12	210	FALSE	CDYL2	-16245
Primary Malignancy Breast	pri_breast	rs7500067	16	80648296	A	G	-0.072923	0.010609	0.71619	11.1872	6.5e-12	210	FALSE	CDYL2	-16493
Primary Malignancy Breast	pri_breast	rs7499149	16	80648327	A	G	-0.072862	0.010629	0.716184	11.1307	7.4e-12	210	FALSE	CDYL2	-16524
Primary Malignancy Breast	pri_breast	rs8056731	16	80649830	A	G	-0.070997	0.011547	0.74841	9.09415	8.05e-10	210	FALSE	CDYL2	-18027
Primary Malignancy Breast	pri_breast	rs13329835	16	80650805	A	G	-0.071485	0.012092	0.729685	8.45845	3.48e-09	210	FALSE	CDYL2	-19002
Primary Malignancy Breast	pri_breast	rs17750740	16	80651109	T	C	-0.067212	0.010622	0.721277	9.5892	2.58e-10	210	FALSE	CDYL2	-19306
Primary Malignancy Breast	pri_breast	rs879843	16	80651180	A	G	-0.071415	0.011916	0.729756	8.67389	2.12e-09	210	FALSE	CDYL2	-19377
Primary Malignancy Breast	pri_breast	rs873994	16	80651660	T	C	-0.071102	0.011253	0.729749	9.56459	2.73e-10	210	FALSE	CDYL2	-19857
Primary Malignancy Breast	pri_breast	rs2167671	16	80651932	A	G	-0.071495	0.010105	0.729479	11.8092	1.55e-12	210	FALSE	CDYL2	-20129
Primary Malignancy Breast	pri_breast	rs4888100	16	80653077	A	G	-0.060472	0.005878	0.689653	24.0634	8.64e-25	210	FALSE	CDYL2	-21274
Primary Malignancy Breast	pri_breast	rs4889166	16	80653262	C	T	-0.060841	0.005883	0.690727	24.31	4.9e-25	210	FALSE	CDYL2	-21459
Primary Malignancy Breast	pri_breast	rs1109547	16	80653543	T	C	-0.060862	0.005864	0.688099	24.4807	3.31e-25	210	TRUE	CDYL2	-21740
Primary Malignancy Breast	pri_breast	rs1109546	16	80653745	A	G	-0.060839	0.005866	0.6882	24.4463	3.58e-25	210	FALSE	CDYL2	-21942
Primary Malignancy Breast	pri_breast	rs11648844	16	80654210	G	A	-0.062205	0.006987	0.771057	18.2393	5.76e-19	210	FALSE	CDYL2	-22407
Primary Malignancy Breast	pri_breast	rs4888101	16	80654526	T	G	-0.058813	0.005968	0.710051	22.1539	7.02e-23	210	FALSE	CDYL2	-22723
Primary Malignancy Breast	pri_breast	rs4889169	16	80654633	G	A	-0.059694	0.005955	0.708834	22.894	1.28e-23	210	FALSE	CDYL2	-22830
Primary Malignancy Breast	pri_breast	rs12448290	16	80655883	T	G	-0.058856	0.005939	0.706771	22.3931	4.04e-23	210	FALSE	CDYL2	-24080
Primary Malignancy Breast	pri_breast	rs56656136	16	80656828	G	A	-0.061484	0.006993	0.77138	17.8087	1.55e-18	210	FALSE	CDYL2	-25025
Primary Malignancy Breast	pri_breast	rs114986765	16	80657959	C	G	-0.079446	0.013919	0.982184	7.93045	1.17e-08	210	FALSE	CDYL2	-26156
Primary Malignancy Breast	pri_breast	rs7198953	16	80658824	C	T	-0.059465	0.006895	0.755867	17.1671	6.81e-18	210	FALSE	CDYL2	-27021
Primary Malignancy Breast	pri_breast	rs1121651	16	80659139	C	G	-0.060476	0.005881	0.689825	24.0424	9.07e-25	210	FALSE	CDYL2	-27336
Primary Malignancy Breast	pri_breast	rs8057859	16	80659234	C	T	-0.060667	0.005879	0.68956	24.2082	6.19e-25	210	FALSE	CDYL2	-27431
Primary Malignancy Breast	pri_breast	rs67092520	16	80659445	C	T	-0.059879	0.006897	0.755706	17.3845	4.13e-18	210	FALSE	CDYL2	-27642
Primary Malignancy Breast	pri_breast	rs13329877	16	80659647	C	T	-0.060809	0.00588	0.689821	24.3091	4.91e-25	210	FALSE	CDYL2	-27844
Primary Malignancy Breast	pri_breast	rs13335153	16	80659947	A	G	-0.060353	0.005882	0.689816	23.9436	1.14e-24	210	FALSE	CDYL2	-28144
Primary Malignancy Breast	pri_breast	rs72824142	16	80664267	C	T	-0.058938	0.006961	0.770773	16.5753	2.66e-17	210	FALSE	CDYL2	-32464
Primary Malignancy Breast	pri_breast	rs66475129	16	80665762	C	G	-0.053948	0.009498	0.767854	7.85918	1.38e-08	210	FALSE	CDYL2	-33959
Primary Malignancy Breast	pri_breast	rs13333767	16	80666221	A	T	-0.052317	0.005795	0.672937	18.73	1.86e-19	210	FALSE	CDYL2	-34418
Primary Malignancy Breast	pri_breast	rs13338587	16	80666268	C	T	-0.052263	0.005795	0.672939	18.6945	2.02e-19	210	FALSE	CDYL2	-34465
Primary Malignancy Breast	pri_breast	rs13333789	16	80666307	A	G	-0.052555	0.005794	0.672862	18.8994	1.26e-19	210	FALSE	CDYL2	-34504
Primary Malignancy Breast	pri_breast	rs17824270	16	80666779	C	T	-0.050046	0.008234	0.733686	8.90207	1.25e-09	210	FALSE	CDYL2	-34976
Primary Malignancy Breast	pri_breast	rs59675671	16	80666886	T	C	-0.05248	0.005792	0.67279	18.8613	1.38e-19	210	FALSE	CDYL2	-35083
Primary Malignancy Breast	pri_breast	rs11640763	16	80667767	G	A	-0.048937	0.007318	0.753522	10.6289	2.35e-11	210	FALSE	CDYL2	-35964
Primary Malignancy Breast	pri_breast	rs9932109	16	80668802	C	G	-0.053676	0.005912	0.687271	18.9375	1.15e-19	210	FALSE	CDYL2	-36999
Primary Malignancy Breast	pri_breast	rs12445579	16	80671044	A	G	-0.053874	0.006681	0.768851	15.1076	7.81e-16	210	FALSE	CDYL2	-39241
Primary Malignancy Breast	pri_breast	rs66899821	16	80672381	C	G	-0.054788	0.006704	0.770304	15.4975	3.18e-16	210	FALSE	CDYL2	-40578
Primary Malignancy Breast	pri_breast	rs58873968	16	80672438	C	T	-0.053466	0.005919	0.722458	18.7508	1.77e-19	210	FALSE	CDYL2	-40635
Primary Malignancy Breast	pri_breast	rs67421214	16	80673889	G	T	-0.05044	0.007178	0.765043	11.6594	2.19e-12	210	FALSE	CDYL2	-42086
Primary Malignancy Breast	pri_breast	rs57013064	16	80673920	C	T	-0.05386	0.005922	0.692345	18.9955	1.01e-19	210	FALSE	CDYL2	-42117
Primary Malignancy Breast	pri_breast	rs67743011	16	80674079	G	A	-0.052693	0.007081	0.794788	12.9841	1.04e-13	210	FALSE	CDYL2	-42276
Primary Malignancy Breast	pri_breast	rs66713144	16	80674153	G	C	-0.053778	0.00594	0.687423	18.8354	1.46e-19	210	FALSE	CDYL2	-42350
Primary Malignancy Breast	pri_breast	rs67796410	16	80674208	C	T	-0.051371	0.007669	0.746165	10.6606	2.18e-11	210	FALSE	CDYL2	-42405
Primary Malignancy Breast	pri_breast	rs72806114	16	80674445	C	G	-0.05122	0.007823	0.746005	10.2165	6.07e-11	210	FALSE	CDYL2	-42642
Primary Malignancy Breast	pri_breast	rs9922108	16	80675800	A	T	-0.058037	0.006745		17.0922	8.09e-18	210	FALSE	CDYL2	-43997
Primary Malignancy Breast	pri_breast	rs12448585	16	80849567	T	C	0.039834	0.006897	0.781297	8.10386	7.87e-09	210	FALSE	CDYL2	11341
Primary Malignancy Breast	pri_breast	rs8060757	16	80854317	A	G	0.038052	0.006905	0.781134	7.43752	3.65e-08	210	FALSE	CDYL2	16091
Primary Malignancy Breast	pri_breast	rs67536015	16	80854921	T	C	0.038204	0.006894	0.781298	7.5132	3.07e-08	210	FALSE	CDYL2	16695
Primary Malignancy Breast	pri_breast	rs71400116	16	80855022	T	C	0.038629	0.006897	0.781251	7.66045	2.19e-08	210	FALSE	CDYL2	16796
Primary Malignancy Breast	pri_breast	rs11649568	16	80855070	C	G	0.038709	0.006898	0.781263	7.68735	2.05e-08	210	FALSE	CDYL2	16844
Primary Malignancy Breast	pri_breast	rs11646986	16	80855611	T	C	0.038496	0.006902	0.781396	7.6023	2.5e-08	210	FALSE	CDYL2	17385
Primary Malignancy Breast	pri_breast	rs12918037	16	87024412	G	C	0.035572	0.006325	0.811897	7.71903	1.91e-08	211	FALSE	C16orf95	92756
Primary Malignancy Breast	pri_breast	rs66897481	16	87024663	G	A	0.036398	0.006328	0.81449	8.04245	9.07e-09	211	FALSE	C16orf95	92505
Primary Malignancy Breast	pri_breast	rs67350156	16	87024993	C	G	0.036323	0.00633	0.814441	8.00923	9.79e-09	211	FALSE	C16orf95	92175
Primary Malignancy Breast	pri_breast	rs4072133	16	87026073	C	T	-0.033372	0.00611	0.201549	7.31601	4.83e-08	211	FALSE	C16orf95	91095
Primary Malignancy Breast	pri_breast	rs4074545	16	87026463	C	T	0.038109	0.006205	0.803919	9.07431	8.43e-10	211	FALSE	C16orf95	90705
Primary Malignancy Breast	pri_breast	rs4074544	16	87026493	T	A	-0.033643	0.006104	0.20185	7.43849	3.64e-08	211	FALSE	C16orf95	90675
Primary Malignancy Breast	pri_breast	rs4843502	16	87026786	A	C	-0.033724	0.006102	0.20183	7.47658	3.34e-08	211	FALSE	C16orf95	90382
Primary Malignancy Breast	pri_breast	rs62992562	16	87027104	A	C	-0.033613	0.006099	0.202218	7.43768	3.65e-08	211	FALSE	C16orf95	90064
Primary Malignancy Breast	pri_breast	rs7194455	16	87027355	A	G	-0.037327	0.006194	0.196469	8.76289	1.73e-09	211	FALSE	C16orf95	89813
Primary Malignancy Breast	pri_breast	rs4843206	16	87027717	G	A	-0.037342	0.006196	0.196498	8.76286	1.73e-09	211	FALSE	C16orf95	89451
Primary Malignancy Breast	pri_breast	rs4843207	16	87027772	C	T	-0.033736	0.006096	0.202958	7.49341	3.21e-08	211	FALSE	C16orf95	89396
Primary Malignancy Breast	pri_breast	rs4843208	16	87027848	A	T	-0.037186	0.006202	0.196511	8.68106	2.08e-09	211	FALSE	C16orf95	89320
Primary Malignancy Breast	pri_breast	rs4072857	16	87027860	T	C	0.038139	0.006207	0.803552	9.08207	8.28e-10	211	FALSE	C16orf95	89308
Primary Malignancy Breast	pri_breast	rs4843503	16	87027875	C	T	-0.037613	0.006203	0.199098	8.86471	1.37e-09	211	FALSE	C16orf95	89293
Primary Malignancy Breast	pri_breast	rs4072856	16	87027940	C	G	0.03457	0.006113	0.797732	7.79578	1.6e-08	211	FALSE	C16orf95	89228
Primary Malignancy Breast	pri_breast	rs9934129	16	87030561	C	T	-0.034719	0.006085	0.202992	7.92503	1.19e-08	211	FALSE	C16orf95	86607
Primary Malignancy Breast	pri_breast	rs12927039	16	87030805	C	T	0.03744	0.006306	0.812976	8.5258	2.98e-09	211	FALSE	C16orf95	86363
Primary Malignancy Breast	pri_breast	rs9928751	16	87030956	T	C	-0.037547	0.006327	0.187004	8.51877	3.03e-09	211	FALSE	C16orf95	86212
Primary Malignancy Breast	pri_breast	rs8054646	16	87031115	C	T	-0.034391	0.006086	0.202949	7.78674	1.63e-08	211	FALSE	C16orf95	86053
Primary Malignancy Breast	pri_breast	rs12927839	16	87031309	C	A	0.037134	0.006338	0.813447	8.32052	4.78e-09	211	FALSE	C16orf95	85859
Primary Malignancy Breast	pri_breast	rs4843504	16	87032855	T	C	-0.041873	0.006307	0.191421	10.4847	3.28e-11	211	FALSE	C16orf95	84313
Primary Malignancy Breast	pri_breast	rs12920049	16	87033405	C	T	0.038171	0.006178	0.802745	9.17576	6.67e-10	211	FALSE	C16orf95	83763
Primary Malignancy Breast	pri_breast	rs11117238	16	87034828	A	G	0.04062	0.007034	0.864436	8.10091	7.93e-09	211	FALSE	C16orf95	82340
Primary Malignancy Breast	pri_breast	rs4338811	16	87035281	T	C	-0.034515	0.005909	0.220459	8.27437	5.32e-09	211	FALSE	C16orf95	81887
Primary Malignancy Breast	pri_breast	rs8058785	16	87036486	T	A	-0.033623	0.00591	0.218481	7.88422	1.31e-08	211	FALSE	C16orf95	80682
Primary Malignancy Breast	pri_breast	rs66765067	16	87037864	C	G	0.037975	0.006104	0.788482	9.29407	5.08e-10	211	FALSE	C16orf95	79304
Primary Malignancy Breast	pri_breast	rs12923543	16	87039315	C	A	0.039031	0.006223	0.805006	9.43516	3.67e-10	211	FALSE	C16orf95	77853
Primary Malignancy Breast	pri_breast	rs12927908	16	87040507	G	T	0.040938	0.006325	0.818848	10.0004	9.99e-11	211	FALSE	C16orf95	76661
Primary Malignancy Breast	pri_breast	rs12934217	16	87041644	C	T	0.043265	0.007592	0.889046	7.90805	1.24e-08	211	FALSE	C16orf95	75524
Primary Malignancy Breast	pri_breast	rs3849238	16	87042218	C	A	-0.042086	0.007597	0.110968	7.50878	3.1e-08	211	FALSE	C16orf95	74950
Primary Malignancy Breast	pri_breast	rs36102483	16	87043015	C	G	0.042423	0.007614	0.88905	7.58745	2.59e-08	211	FALSE	C16orf95	74153
Primary Malignancy Breast	pri_breast	rs12445522	16	87043291	T	C	0.042238	0.007614	0.889096	7.52809	2.96e-08	211	FALSE	C16orf95	73877
Primary Malignancy Breast	pri_breast	rs12934703	16	87043874	T	G	0.036824	0.005961	0.767501	9.17229	6.73e-10	211	FALSE	C16orf95	73294
Primary Malignancy Breast	pri_breast	rs12711469	16	87043916	T	C	0.037147	0.006005	0.77292	9.19688	6.36e-10	211	FALSE	C16orf95	73252
Primary Malignancy Breast	pri_breast	rs2313582	16	87044630	T	C	0.037236	0.005994	0.77525	9.26898	5.38e-10	211	FALSE	C16orf95	72538
Primary Malignancy Breast	pri_breast	rs12050917	16	87046167	T	A	0.039033	0.006119	0.79169	9.73444	1.84e-10	211	FALSE	C16orf95	71001
Primary Malignancy Breast	pri_breast	rs12051142	16	87046322	G	T	0.039048	0.00612	0.791814	9.73777	1.83e-10	211	FALSE	C16orf95	70846
Primary Malignancy Breast	pri_breast	rs12051143	16	87046327	G	A	0.038844	0.006161	0.791814	9.52522	2.98e-10	211	FALSE	C16orf95	70841
Primary Malignancy Breast	pri_breast	rs12051162	16	87046363	C	A	0.03233	0.00585	0.773647	7.47596	3.34e-08	211	FALSE	C16orf95	70805
Primary Malignancy Breast	pri_breast	rs71390870	16	87046969	T	C	0.041426	0.007467	0.871837	7.52878	2.96e-08	211	FALSE	C16orf95	70199
Primary Malignancy Breast	pri_breast	rs929859	16	87053923	A	C	0.043192	0.0072	0.859067	8.68886	2.05e-09	211	FALSE	C16orf95	63245
Primary Malignancy Breast	pri_breast	rs72812402	16	87057358	C	G	0.038771	0.006767	0.796556	7.98599	1.03e-08	211	FALSE	C16orf95	59810
Primary Malignancy Breast	pri_breast	rs12445782	16	87058866	T	C	0.03925	0.00681	0.798469	8.07295	8.45e-09	211	FALSE	C16orf95	58302
Primary Malignancy Breast	pri_breast	rs4066743	16	87076065	C	A	-0.038472	0.00624	0.258133	9.13912	7.26e-10	211	FALSE	C16orf95	41103
Primary Malignancy Breast	pri_breast	rs9937590	16	87076693	C	T	-0.03774	0.006256	0.255167	8.77847	1.67e-09	211	FALSE	C16orf95	40475
Primary Malignancy Breast	pri_breast	rs77252512	16	87076749	A	C	0.038385	0.007024		7.32345	4.75e-08	211	FALSE	C16orf95	40419
Primary Malignancy Breast	pri_breast	rs10779241	16	87078444	G	A	0.039923	0.006296	0.730096	9.62667	2.36e-10	211	FALSE	C16orf95	38724
Primary Malignancy Breast	pri_breast	rs10863177	16	87080429	T	G	0.038157	0.006345	0.730138	8.72855	1.87e-09	211	FALSE	C16orf95	36739
Primary Malignancy Breast	pri_breast	rs12443938	16	87082638	A	T	0.037756	0.006623	0.762585	7.91303	1.22e-08	211	FALSE	C16orf95	34530
Primary Malignancy Breast	pri_breast	rs11641297	16	87084966	G	T	0.041494	0.006312	0.771376	10.2938	5.08e-11	211	FALSE	C16orf95	32202
Primary Malignancy Breast	pri_breast	rs4496150	16	87085237	C	A	0.041235	0.006283	0.756088	10.2631	5.46e-11	211	FALSE	C16orf95	31931
Primary Malignancy Breast	pri_breast	rs1965172	16	87085366	G	A	0.041206	0.006277	0.755833	10.2682	5.39e-11	211	FALSE	C16orf95	31802
Primary Malignancy Breast	pri_breast	rs11643006	16	87085927	C	G	0.038956	0.006208	0.748865	9.44454	3.59e-10	211	FALSE	C16orf95	31241
Primary Malignancy Breast	pri_breast	rs12449271	16	87086492	T	C	0.043889	0.006319	0.777322	11.4055	3.93e-12	211	TRUE	C16orf95	30676
Primary Malignancy Breast	pri_breast	rs72813954	16	87091139	G	A	0.042695	0.006386	0.790933	10.622	2.39e-11	211	FALSE	C16orf95	26029
Primary Malignancy Breast	pri_breast	rs3901645	16	87092386	T	C	0.036656	0.006115	0.76711	8.67763	2.1e-09	211	FALSE	C16orf95	24782
Primary Malignancy Breast	pri_breast	rs3901644	16	87092504	A	G	0.036772	0.006114	0.767024	8.73022	1.86e-09	211	FALSE	C16orf95	24664
Primary Malignancy Breast	pri_breast	rs79963219	17	28814588	C	A	0.118746	0.020978	0.89835	7.81049	1.55e-08	212	TRUE	GOSR1	-10208
Primary Malignancy Breast	pri_breast	rs113900126	17	29103739	G	A	-0.032106	0.005742	0.662813	7.63728	2.31e-08	213	FALSE	CRLF3	-7333
Primary Malignancy Breast	pri_breast	rs112944916	17	29143027	C	T	-0.032923	0.005729	0.663773	8.02972	9.34e-09	213	FALSE	CRLF3	-46621
Primary Malignancy Breast	pri_breast	rs11080134	17	29161503	A	G	-0.032184	0.00569	0.674184	7.79863	1.59e-08	213	FALSE	ATAD5	-2515
Primary Malignancy Breast	pri_breast	rs62070643	17	29166302	A	G	0.040567	0.006788		8.62836	2.35e-09	213	FALSE	ATAD5	-7314
Primary Malignancy Breast	pri_breast	rs79461387	17	29168077	G	T	0.041837	0.006884		8.90075	1.26e-09	213	FALSE	ATAD5	-9089
Primary Malignancy Breast	pri_breast	rs75637630	17	29168078	A	C	0.041837	0.006884		8.90075	1.26e-09	213	FALSE	ATAD5	-9090
Primary Malignancy Breast	pri_breast	rs76947600	17	29168079	G	C	0.041837	0.006884		8.90072	1.26e-09	213	FALSE	ATAD5	-9091
Primary Malignancy Breast	pri_breast	rs117529210	17	29168080	T	A	0.041837	0.006884		8.90073	1.26e-09	213	FALSE	ATAD5	-9092
Primary Malignancy Breast	pri_breast	rs200298728	17	29173427	T	C	0.040513	0.006823		8.52682	2.97e-09	213	FALSE	ATAD5	-14439
Primary Malignancy Breast	pri_breast	rs78961639	17	29173428	C	T	0.040513	0.006823		8.52682	2.97e-09	213	FALSE	ATAD5	-14440
Primary Malignancy Breast	pri_breast	rs3760318	17	29247715	G	A	0.036338	0.005574	0.628255	10.135	7.33e-11	213	TRUE	ADAP2	-14353
Primary Malignancy Breast	pri_breast	rs111527438	17	29252703	T	C	-0.032612	0.005721	0.676991	7.91072	1.23e-08	213	FALSE	ADAP2	-19341
Primary Malignancy Breast	pri_breast	rs6505220	17	29271319	A	T	-0.034523	0.005648	0.517588	8.99402	1.01e-09	213	FALSE	ADAP2	-37957
Primary Malignancy Breast	pri_breast	rs138672638	17	40578033	T	C	-0.155962	0.027672	0.987804	7.74861	1.78e-08	214	TRUE	PTRF	2498
Primary Malignancy Breast	pri_breast	rs62075804	17	40599558	G	T	0.033718	0.006003	0.706503	7.70005	2e-08	215	FALSE	ATP6V0A1	11304
Primary Malignancy Breast	pri_breast	rs8070757	17	40600319	A	C	-0.033617	0.005998	0.293498	7.66893	2.14e-08	215	FALSE	ATP6V0A1	10543
Primary Malignancy Breast	pri_breast	rs12939073	17	40603308	A	T	0.033334	0.00601	0.7065	7.52571	2.98e-08	215	FALSE	ATP6V0A1	7554
Primary Malignancy Breast	pri_breast	rs12943678	17	40607305	A	T	-0.033725	0.005993	0.295036	7.72643	1.88e-08	215	FALSE	ATP6V0A1	3557
Primary Malignancy Breast	pri_breast	rs9897702	17	40609405	A	G	-0.033682	0.005991	0.295057	7.71342	1.93e-08	215	FALSE	ATP6V0A1	1457
Primary Malignancy Breast	pri_breast	rs9907126	17	40613441	T	C	0.033913	0.005994	0.704771	7.80432	1.57e-08	215	FALSE	ATP6V0A1	-2579
Primary Malignancy Breast	pri_breast	rs11653901	17	40636168	C	T	0.033332	0.005993	0.705047	7.56351	2.73e-08	215	FALSE	ATP6V0A1	-25306
Primary Malignancy Breast	pri_breast	rs12949604	17	40644611	C	T	0.033405	0.005993	0.704914	7.59278	2.55e-08	215	FALSE	ATP6V0A1	-33749
Primary Malignancy Breast	pri_breast	rs11651671	17	40646803	G	A	0.033529	0.005996	0.70493	7.63744	2.3e-08	215	FALSE	ATP6V0A1	-35941
Primary Malignancy Breast	pri_breast	rs34779517	17	40650805	C	T	0.033286	0.005995	0.705	7.53856	2.89e-08	215	FALSE	ATP6V0A1	-39943
Primary Malignancy Breast	pri_breast	rs62075828	17	40653534	G	A	0.033276	0.005996	0.704963	7.53415	2.92e-08	215	FALSE	ATP6V0A1	-42672
Primary Malignancy Breast	pri_breast	rs2012070	17	40657101	T	G	0.033217	0.005998	0.706499	7.50483	3.13e-08	215	FALSE	ATP6V0A1	-46239
Primary Malignancy Breast	pri_breast	rs9904840	17	40657577	C	T	0.033527	0.006146	0.730174	7.29902	5.02e-08	215	FALSE	ATP6V0A1	-46715
Primary Malignancy Breast	pri_breast	rs4411548	17	40658533	C	T	0.033339	0.005993	0.704958	7.56486	2.72e-08	215	FALSE	ATP6V0A1	-47671
Primary Malignancy Breast	pri_breast	rs138224795	17	40663916	G	A	-0.155791	0.026781	0.987804	8.21149	6.14e-09	215	FALSE	ATP6V0A1	-53054
Primary Malignancy Breast	pri_breast	rs141815387	17	40664072	G	A	-0.154953	0.026547	0.987804	8.26275	5.46e-09	215	FALSE	ATP6V0A1	-53210
Primary Malignancy Breast	pri_breast	rs111466029	17	40671818	G	A	-0.156	0.02727	0.987804	7.96286	1.09e-08	215	FALSE	ATP6V0A1	-60956
Primary Malignancy Breast	pri_breast	rs2354534	17	40684176	G	A	0.033488	0.005999	0.705031	7.61394	2.43e-08	215	FALSE	NAGLU	4014
Primary Malignancy Breast	pri_breast	rs142053364	17	40697551	A	C	-0.148251	0.025456	0.987785	8.22847	5.91e-09	215	FALSE	NAGLU	1084
Primary Malignancy Breast	pri_breast	rs2676530	17	40705955	C	T	0.033197	0.006007	0.705797	7.47476	3.35e-08	215	FALSE	HSD17B1	-4723
Primary Malignancy Breast	pri_breast	rs9903251	17	40735077	C	G	0.033334	0.005998	0.705364	7.55221	2.8e-08	215	FALSE	FAM134C	-3546
Primary Malignancy Breast	pri_breast	rs149370081	17	40744470	G	A	-0.156246	0.024994	0.987982	9.3774	4.19e-10	215	FALSE	FAM134C	-12939
Primary Malignancy Breast	pri_breast	rs9891536	17	40754779	G	A	0.033251	0.005997	0.705367	7.51956	3.02e-08	215	FALSE	FAM134C	-23248
Primary Malignancy Breast	pri_breast	rs4793039	17	40760234	A	G	0.033204	0.005997	0.705427	7.50061	3.16e-08	215	FALSE	FAM134C	-28703
Primary Malignancy Breast	pri_breast	rs62078394	17	40772967	C	A	0.033121	0.006002	0.705509	7.45553	3.5e-08	215	FALSE	TUBG1	5715
Primary Malignancy Breast	pri_breast	rs11653864	17	40782320	G	T	0.033342	0.006008	0.705501	7.53201	2.94e-08	215	FALSE	TUBG1	15068
Primary Malignancy Breast	pri_breast	rs6503715	17	40788744	C	T	0.033513	0.006005	0.705436	7.60945	2.46e-08	215	FALSE	TUBG1	21492
Primary Malignancy Breast	pri_breast	rs62078395	17	40789841	G	A	0.033247	0.006005	0.705503	7.50105	3.15e-08	215	FALSE	TUBG2	21482
Primary Malignancy Breast	pri_breast	rs12952407	17	40791178	C	T	0.033844	0.006169	0.741045	7.37713	4.2e-08	215	FALSE	TUBG2	20145
Primary Malignancy Breast	pri_breast	rs2090415	17	40793335	C	A	0.034155	0.006166	0.74075	7.50796	3.1e-08	215	FALSE	TUBG2	17988
Primary Malignancy Breast	pri_breast	rs11654121	17	40797461	T	C	0.034113	0.006168	0.74077	7.48642	3.26e-08	215	FALSE	TUBG2	13862
Primary Malignancy Breast	pri_breast	rs9897504	17	40816767	C	T	0.033741	0.006159	0.73998	7.35795	4.39e-08	215	FALSE	TUBG2	-5444
Primary Malignancy Breast	pri_breast	rs200210041	17	40824339	G	A	-0.157922	0.02528	0.98797	9.36472	4.32e-10	215	FALSE	PLEKHH3	-4407
Primary Malignancy Breast	pri_breast	rs72826962	17	40836389	C	T	-0.160853	0.025245	0.987968	9.71445	1.93e-10	215	TRUE	CNTNAP1	-1758
Primary Malignancy Breast	pri_breast	rs148215732	17	40855261	T	C	-0.124343	0.022806	0.98637	7.29292	5.09e-08	215	FALSE	EZH1	-2968
Primary Malignancy Breast	pri_breast	rs115818584	17	40867365	C	G	-0.127958	0.022587	0.986082	7.82202	1.51e-08	215	FALSE	EZH1	-15072
Primary Malignancy Breast	pri_breast	rs139916825	17	40941657	G	A	-0.16522	0.026723	0.987986	9.18721	6.5e-10	215	FALSE	WNK4	-8961
Primary Malignancy Breast	pri_breast	rs72826975	17	40951030	G	A	-0.165486	0.02675	0.987985	9.19771	6.34e-10	215	FALSE	CNTD1	-220
Primary Malignancy Breast	pri_breast	rs151329939	17	40959294	G	A	-0.165706	0.026775	0.987982	9.20431	6.25e-10	215	FALSE	CNTD1	-8484
Primary Malignancy Breast	pri_breast	rs34230945	17	40996656	A	G	-0.103974	0.018694	0.97193	7.56314	2.73e-08	215	FALSE	AOC2	-39
Primary Malignancy Breast	pri_breast	rs72826981	17	41040298	C	G	-0.140392	0.024166	0.97327	8.19136	6.44e-09	215	FALSE	G6PC	12516
Primary Malignancy Breast	pri_breast	rs56328224	17	43572419	C	T	0.043367	0.00704	0.917077	9.12616	7.48e-10	216	FALSE	PLEKHM1	4304
Primary Malignancy Breast	pri_breast	rs5026246	17	43572896	T	G	0.043425	0.007032	0.917077	9.16794	6.79e-10	216	FALSE	PLEKHM1	4781
Primary Malignancy Breast	pri_breast	rs62065452	17	43573061	T	C	0.043221	0.007055	0.917156	9.03225	9.28e-10	216	FALSE	PLEKHM1	4946
Primary Malignancy Breast	pri_breast	rs2903705	17	43573231	C	G	0.043154	0.007036	0.917077	9.0528	8.86e-10	216	FALSE	PLEKHM1	5116
Primary Malignancy Breast	pri_breast	rs62065453	17	43573419	C	T	0.043562	0.00705	0.917077	9.17706	6.65e-10	216	FALSE	PLEKHM1	5304
Primary Malignancy Breast	pri_breast	rs188710438	17	43573649	C	T	0.043841	0.007418		8.45325	3.52e-09	216	FALSE	PLEKHM1	5534
Primary Malignancy Breast	pri_breast	rs189777036	17	43574229	T	C	0.043757	0.007419		8.42252	3.78e-09	216	FALSE	PLEKHM1	6114
Primary Malignancy Breast	pri_breast	rs62066460	17	43574935	C	T	0.043325	0.007035	0.917283	9.1198	7.59e-10	216	FALSE	PLEKHM1	6820
Primary Malignancy Breast	pri_breast	rs112556326	17	43575946	G	T	0.04248	0.007053	0.920551	8.75459	1.76e-09	216	FALSE	PLEKHM1	7831
Primary Malignancy Breast	pri_breast	rs62064364	17	43654468	C	T	0.047605	0.007198	0.917773	10.4109	3.88e-11	216	TRUE	CRHR1	44799
Primary Malignancy Breast	pri_breast	rs1724390	17	43663247	C	A	0.045333	0.007041	0.916694	9.90364	1.25e-10	216	FALSE	CRHR1	36020
Primary Malignancy Breast	pri_breast	rs112010353	17	43666492	C	T	0.044775	0.007031	0.916807	9.70465	1.97e-10	216	FALSE	CRHR1	32775
Primary Malignancy Breast	pri_breast	rs112327620	17	43669491	A	G	0.044299	0.007546		8.34969	4.47e-09	216	FALSE	CRHR1	29776
Primary Malignancy Breast	pri_breast	rs145472926	17	43671522	C	T	0.047727	0.007762		9.09492	8.04e-10	216	FALSE	CRHR1	27745
Primary Malignancy Breast	pri_breast	rs374316043	17	43675431	T	A	0.047019	0.007831		8.70361	1.98e-09	216	FALSE	CRHR1	23836
Primary Malignancy Breast	pri_breast	rs369209138	17	43680850	G	C	0.044377	0.007003	0.916745	9.61676	2.42e-10	216	FALSE	CRHR1	18417
Primary Malignancy Breast	pri_breast	rs113311910	17	43681738	C	T	0.045819	0.00798		8.01624	9.63e-09	216	FALSE	CRHR1	17529
Primary Malignancy Breast	pri_breast	rs451737	17	43683392	A	G	0.044175	0.007394		8.62523	2.37e-09	216	FALSE	CRHR1	15875
Primary Malignancy Breast	pri_breast	rs4528616	17	43683597	T	G	0.043893	0.007	0.916722	9.42982	3.72e-10	216	FALSE	CRHR1	15670
Primary Malignancy Breast	pri_breast	rs4471725	17	43683611	G	T	0.043877	0.007	0.916751	9.42332	3.77e-10	216	FALSE	CRHR1	15656
Primary Malignancy Breast	pri_breast	rs4485406	17	43683627	C	G	0.043666	0.007	0.916751	9.33986	4.57e-10	216	FALSE	CRHR1	15640
Primary Malignancy Breast	pri_breast	rs1635285	17	43684209	C	G	0.043334	0.006979	0.916492	9.25985	5.5e-10	216	FALSE	CRHR1	15058
Primary Malignancy Breast	pri_breast	rs2906009	17	43684563	T	C	0.04384	0.007	0.916745	9.40864	3.9e-10	216	FALSE	CRHR1	14704
Primary Malignancy Breast	pri_breast	rs2906007	17	43684920	C	T	0.044582	0.007381		8.79923	1.59e-09	216	FALSE	CRHR1	14347
Primary Malignancy Breast	pri_breast	rs2906006	17	43685021	C	T	0.044383	0.007422		8.63836	2.3e-09	216	FALSE	CRHR1	14246
Primary Malignancy Breast	pri_breast	rs444967	17	43685698	A	G	0.043182	0.006998	0.916751	9.15422	7.01e-10	216	FALSE	CRHR1	13569
Primary Malignancy Breast	pri_breast	rs430688	17	43685707	T	C	0.044755	0.007414		8.79012	1.62e-09	216	FALSE	CRHR1	13560
Primary Malignancy Breast	pri_breast	rs413519	17	43685826	A	G	0.04456	0.006996	0.916636	9.70731	1.96e-10	216	FALSE	CRHR1	13441
Primary Malignancy Breast	pri_breast	rs385199	17	43686419	A	C	0.044066	0.006995	0.916708	9.5108	3.08e-10	216	FALSE	CRHR1	12848
Primary Malignancy Breast	pri_breast	rs440778	17	43686420	A	G	0.043868	0.007002	0.916944	9.4159	3.84e-10	216	FALSE	CRHR1	12847
Primary Malignancy Breast	pri_breast	rs2949997	17	43687072	G	A	0.043617	0.007017	0.916752	9.27822	5.27e-10	216	FALSE	CRHR1	12195
Primary Malignancy Breast	pri_breast	rs391338	17	43687268	G	A	0.046275	0.00775		8.61572	2.42e-09	216	FALSE	CRHR1	11999
Primary Malignancy Breast	pri_breast	rs62066085	17	43688249	G	C	0.043801	0.007022	0.916765	9.33939	4.58e-10	216	FALSE	CRHR1	11018
Primary Malignancy Breast	pri_breast	rs62066086	17	43688387	A	G	0.043901	0.007	0.916752	9.43322	3.69e-10	216	FALSE	CRHR1	10880
Primary Malignancy Breast	pri_breast	rs28795799	17	43688905	A	G	0.042647	0.006982	0.91632	8.9828	1.04e-09	216	FALSE	CRHR1	10362
Primary Malignancy Breast	pri_breast	rs56340658	17	43689090	T	C	0.044002	0.007008	0.916489	9.45432	3.51e-10	216	FALSE	CRHR1	10177
Primary Malignancy Breast	pri_breast	rs369761090	17	43691195	G	T	0.067559	0.010753		9.46398	3.44e-10	216	FALSE	CRHR1	8072
Primary Malignancy Breast	pri_breast	rs2668709	17	43692338	T	C	0.045502	0.007212	0.91556	9.53744	2.9e-10	216	FALSE	CRHR1	6929
Primary Malignancy Breast	pri_breast	rs611351	17	43692935	A	G	0.043855	0.007	0.91674	9.41514	3.84e-10	216	FALSE	CRHR1	6332
Primary Malignancy Breast	pri_breast	rs112997627	17	43695263	T	G	0.047227	0.007675		9.1067	7.82e-10	216	FALSE	CRHR1	4004
Primary Malignancy Breast	pri_breast	rs143345034	17	43696920	C	T	0.043553	0.007024	0.920511	9.23669	5.8e-10	216	FALSE	CRHR1	2347
Primary Malignancy Breast	pri_breast	rs184745911	17	43698899	A	G	0.043658	0.007013	0.917518	9.30394	4.97e-10	216	FALSE	CRHR1	368
Primary Malignancy Breast	pri_breast	rs192252295	17	43702296	T	C	0.044654	0.007393		8.79886	1.59e-09	216	FALSE	CRHR1	-3029
Primary Malignancy Breast	pri_breast	rs62066125	17	43702701	C	G	0.042945	0.007363		8.25053	5.62e-09	216	FALSE	CRHR1	-3434
Primary Malignancy Breast	pri_breast	rs392116	17	43703555	A	G	0.043799	0.006999	0.917039	9.39608	4.02e-10	216	FALSE	CRHR1	-4288
Primary Malignancy Breast	pri_breast	rs385383	17	43704031	C	A	0.043725	0.007	0.917461	9.36264	4.34e-10	216	FALSE	CRHR1	-4764
Primary Malignancy Breast	pri_breast	rs383241	17	43705356	G	A	0.043783	0.006999	0.917075	9.38982	4.08e-10	216	FALSE	CRHR1	-6089
Primary Malignancy Breast	pri_breast	rs376120	17	43705518	A	G	0.044446	0.007379		8.75562	1.76e-09	216	FALSE	CRHR1	-6251
Primary Malignancy Breast	pri_breast	rs365825	17	43705601	A	G	0.042578	0.006982	0.916866	8.95799	1.1e-09	216	FALSE	CRHR1	-6334
Primary Malignancy Breast	pri_breast	rs393838	17	43705756	G	C	0.042578	0.006982	0.916866	8.95795	1.1e-09	216	FALSE	CRHR1	-6489
Primary Malignancy Breast	pri_breast	rs681485	17	43707619	C	A	0.043405	0.006998	0.917075	9.24196	5.73e-10	216	FALSE	CRHR1	-8352
Primary Malignancy Breast	pri_breast	rs593720	17	43707848	G	T	0.043759	0.006999	0.917111	9.37943	4.17e-10	216	FALSE	CRHR1	-8581
Primary Malignancy Breast	pri_breast	rs444071	17	43707951	C	T	0.043783	0.006999	0.917075	9.38964	4.08e-10	216	FALSE	CRHR1	-8684
Primary Malignancy Breast	pri_breast	rs396593	17	43707955	C	A	0.043783	0.006999	0.917075	9.38964	4.08e-10	216	FALSE	CRHR1	-8688
Primary Malignancy Breast	pri_breast	rs368673667	17	43708418	C	G	0.043953	0.007009	0.917075	9.43087	3.71e-10	216	FALSE	CRHR1	-9151
Primary Malignancy Breast	pri_breast	rs450237	17	43709225	T	C	0.042962	0.00736		8.26421	5.44e-09	216	FALSE	CRHR1	-9958
Primary Malignancy Breast	pri_breast	rs436667	17	43709415	C	T	0.043914	0.007376		8.5699	2.69e-09	216	FALSE	CRHR1	-10148
Primary Malignancy Breast	pri_breast	rs650927	17	43709867	T	G	0.043772	0.006999	0.917075	9.38508	4.12e-10	216	FALSE	CRHR1	-10600
Primary Malignancy Breast	pri_breast	rs671740	17	43709893	A	G	0.043772	0.006999	0.917075	9.38503	4.12e-10	216	FALSE	CRHR1	-10626
Primary Malignancy Breast	pri_breast	rs81632	17	43710127	T	A	0.043786	0.006999	0.917075	9.39061	4.07e-10	216	FALSE	CRHR1	-10860
Primary Malignancy Breast	pri_breast	rs16940633	17	43710371	G	A	0.043772	0.006999	0.917076	9.38489	4.12e-10	216	FALSE	CRHR1	-11104
Primary Malignancy Breast	pri_breast	rs17686610	17	43710384	A	C	0.043574	0.006997	0.917303	9.31083	4.89e-10	216	FALSE	CRHR1	-11117
Primary Malignancy Breast	pri_breast	rs2942170	17	43711312	C	T	0.043781	0.006999	0.917076	9.38852	4.09e-10	216	FALSE	CRHR1	-12045
Primary Malignancy Breast	pri_breast	rs2942169	17	43711539	G	C	0.04344	0.006996	0.917076	9.2603	5.49e-10	216	FALSE	CRHR1	-12272
Primary Malignancy Breast	pri_breast	rs241045	17	43712337	C	T	0.043782	0.006999	0.917075	9.38895	4.08e-10	216	FALSE	CRHR1	-13070
Primary Malignancy Breast	pri_breast	rs241044	17	43712464	G	A	0.043223	0.006996	0.917075	9.17474	6.69e-10	216	FALSE	CRHR1	-13197
Primary Malignancy Breast	pri_breast	rs241042	17	43712657	T	C	0.043782	0.006999	0.917075	9.38902	4.08e-10	216	FALSE	CRHR1	-13390
Primary Malignancy Breast	pri_breast	rs241041	17	43713925	A	G	0.043248	0.006996	0.917074	9.18434	6.54e-10	216	FALSE	CRHR1	-14658
Primary Malignancy Breast	pri_breast	rs241039	17	43714673	A	T	0.043379	0.006996	0.917074	9.23609	5.81e-10	216	FALSE	CRHR1	-15406
Primary Malignancy Breast	pri_breast	rs2942168	17	43714850	G	A	0.043278	0.006996	0.917074	9.19633	6.36e-10	216	FALSE	CRHR1	-15583
Primary Malignancy Breast	pri_breast	rs2942167	17	43715018	T	C	0.043338	0.006996	0.917074	9.21982	6.03e-10	216	FALSE	CRHR1	-15751
Primary Malignancy Breast	pri_breast	rs2942166	17	43715427	T	C	0.043264	0.006998	0.917074	9.18746	6.49e-10	216	FALSE	CRHR1	-16160
Primary Malignancy Breast	pri_breast	rs2942165	17	43715619	G	C	0.043789	0.006999	0.917075	9.39175	4.06e-10	216	FALSE	CRHR1	-16352
Primary Malignancy Breast	pri_breast	rs117368197	17	43715924	A	G	0.044081	0.007375		8.63064	2.34e-09	216	FALSE	CRHR1	-16657
Primary Malignancy Breast	pri_breast	rs372494195	17	43716229	G	T	0.058698	0.009678		8.86817	1.35e-09	216	FALSE	CRHR1	-16962
Primary Malignancy Breast	pri_breast	rs187569028	17	43716234	G	T	0.058699	0.009678		8.86819	1.35e-09	216	FALSE	CRHR1	-16967
Primary Malignancy Breast	pri_breast	rs190958065	17	43716239	G	T	0.058663	0.009678		8.85833	1.39e-09	216	FALSE	CRHR1	-16972
Primary Malignancy Breast	pri_breast	rs182784716	17	43716244	G	T	0.059128	0.009675		8.99243	1.02e-09	216	FALSE	CRHR1	-16977
Primary Malignancy Breast	pri_breast	rs413778	17	43716885	A	G	0.043414	0.006996	0.917075	9.24961	5.63e-10	216	FALSE	CRHR1	-17618
Primary Malignancy Breast	pri_breast	rs389217	17	43717131	C	T	0.043384	0.006996	0.917075	9.23803	5.78e-10	216	FALSE	CRHR1	-17864
Primary Malignancy Breast	pri_breast	rs389978	17	43717415	A	G	0.043771	0.006998	0.917075	9.38756	4.1e-10	216	FALSE	CRHR1	-18148
Primary Malignancy Breast	pri_breast	rs439558	17	43717803	T	C	0.043099	0.006995	0.917074	9.13006	7.41e-10	216	FALSE	CRHR1	-18536
Primary Malignancy Breast	pri_breast	rs434805	17	43718336	T	C	0.042524	0.006981	0.916864	8.93787	1.15e-09	216	FALSE	CRHR1	-19069
Primary Malignancy Breast	pri_breast	rs393152	17	43719143	A	G	0.042572	0.006978	0.916864	8.96473	1.08e-09	216	FALSE	CRHR1	-19876
Primary Malignancy Breast	pri_breast	rs3108318	17	43719829	G	T	0.045778	0.007431		9.12662	7.47e-10	216	FALSE	CRHR1	-20562
Primary Malignancy Breast	pri_breast	rs3108317	17	43719870	G	A	0.044469	0.007379		8.76372	1.72e-09	216	FALSE	CRHR1	-20603
Primary Malignancy Breast	pri_breast	rs2942164	17	43721283	G	C	0.043374	0.006996	0.917074	9.2344	5.83e-10	216	FALSE	CRHR1	-22016
Primary Malignancy Breast	pri_breast	rs1706746	17	43721457	C	T	0.043777	0.006999	0.917074	9.38722	4.1e-10	216	FALSE	CRHR1	-22190
Primary Malignancy Breast	pri_breast	rs1706748	17	43722509	C	G	0.044443	0.00738		8.75083	1.77e-09	216	FALSE	CRHR1	-23242
Primary Malignancy Breast	pri_breast	rs413917	17	43723189	G	A	0.043361	0.006996	0.917075	9.22814	5.91e-10	216	FALSE	CRHR1	-23922
Primary Malignancy Breast	pri_breast	rs3418	17	43723462	C	T	0.043772	0.006999	0.917075	9.38536	4.12e-10	216	FALSE	CRHR1	-24195
Primary Malignancy Breast	pri_breast	rs393675	17	43723605	T	C	0.043408	0.006997	0.917237	9.24492	5.69e-10	216	FALSE	CRHR1	-24338
Primary Malignancy Breast	pri_breast	rs669915	17	43724245	G	A	0.043402	0.006995	0.917007	9.247	5.66e-10	216	FALSE	CRHR1	-24978
Primary Malignancy Breast	pri_breast	rs449501	17	43724555	G	A	0.043289	0.006996	0.917073	9.20061	6.3e-10	216	FALSE	CRHR1	-25288
Primary Malignancy Breast	pri_breast	rs448830	17	43725212	G	A	0.043372	0.006996	0.91705	9.23388	5.84e-10	216	FALSE	CRHR1	-25945
Primary Malignancy Breast	pri_breast	rs434428	17	43725684	G	A	0.043283	0.006996	0.917074	9.19905	6.32e-10	216	FALSE	CRHR1	-26417
Primary Malignancy Breast	pri_breast	rs434598	17	43725762	G	A	0.043261	0.006996	0.917074	9.19012	6.45e-10	216	FALSE	CRHR1	-26495
Primary Malignancy Breast	pri_breast	rs434971	17	43725992	G	A	0.043753	0.006999	0.917084	9.37769	4.19e-10	216	FALSE	CRHR1	-26725
Primary Malignancy Breast	pri_breast	rs385691	17	43726125	A	C	0.043299	0.006996	0.917073	9.20575	6.23e-10	216	FALSE	CRHR1	-26858
Primary Malignancy Breast	pri_breast	rs455028	17	43726574	T	C	0.043736	0.006999	0.917104	9.3708	4.26e-10	216	FALSE	CRHR1	-27307
Primary Malignancy Breast	pri_breast	rs366858	17	43726588	C	T	0.0433	0.006996	0.917104	9.20499	6.24e-10	216	FALSE	CRHR1	-27321
Primary Malignancy Breast	pri_breast	rs453997	17	43727061	C	T	0.043408	0.006996	0.917048	9.2474	5.66e-10	216	FALSE	CRHR1	-27794
Primary Malignancy Breast	pri_breast	rs424243	17	43727887	A	T	0.043767	0.006999	0.917071	9.38363	4.13e-10	216	FALSE	CRHR1	-28620
Primary Malignancy Breast	pri_breast	rs422112	17	43728137	G	A	0.043714	0.006998	0.917071	9.36289	4.34e-10	216	FALSE	CRHR1	-28870
Primary Malignancy Breast	pri_breast	rs413844	17	43729384	G	A	0.043224	0.006996	0.917002	9.17458	6.69e-10	216	FALSE	CRHR1	-30117
Primary Malignancy Breast	pri_breast	rs647483	17	43729432	C	T	0.043895	0.006998	0.916956	9.43571	3.67e-10	216	FALSE	CRHR1	-30165
Primary Malignancy Breast	pri_breast	rs241038	17	43730598	G	A	0.044447	0.007379		8.75579	1.75e-09	216	FALSE	CRHR1	-31331
Primary Malignancy Breast	pri_breast	rs241037	17	43730636	G	T	0.043794	0.006999	0.917072	9.39438	4.03e-10	216	FALSE	CRHR1	-31369
Primary Malignancy Breast	pri_breast	rs241036	17	43731719	A	C	0.043318	0.006996	0.917071	9.21262	6.13e-10	216	FALSE	CRHR1	-32452
Primary Malignancy Breast	pri_breast	rs241035	17	43731896	C	T	0.043299	0.006996	0.917071	9.20524	6.23e-10	216	FALSE	CRHR1	-32629
Primary Malignancy Breast	pri_breast	rs241034	17	43733048	A	T	0.043751	0.006998	0.917072	9.37763	4.19e-10	216	FALSE	CRHR1	-33781
Primary Malignancy Breast	pri_breast	rs241033	17	43733983	G	A	0.043266	0.006996	0.917072	9.19189	6.43e-10	216	FALSE	CRHR1	-34716
Primary Malignancy Breast	pri_breast	rs241032	17	43734145	T	C	0.043812	0.006998	0.917033	9.40203	3.96e-10	216	FALSE	CRHR1	-34878
Primary Malignancy Breast	pri_breast	rs241031	17	43734304	T	C	0.043354	0.006996	0.917072	9.22785	5.92e-10	216	FALSE	CRHR1	-35037
Primary Malignancy Breast	pri_breast	rs241030	17	43734503	A	G	0.043752	0.006998	0.917072	9.37794	4.19e-10	216	FALSE	CRHR1	-35236
Primary Malignancy Breast	pri_breast	rs241029	17	43734643	T	C	0.043752	0.006998	0.917072	9.37799	4.19e-10	216	FALSE	CRHR1	-35376
Primary Malignancy Breast	pri_breast	rs241028	17	43735276	C	T	0.043616	0.006999	0.917072	9.32376	4.75e-10	216	FALSE	CRHR1	-36009
Primary Malignancy Breast	pri_breast	rs241027	17	43735478	A	G	0.043774	0.006998	0.917056	9.38682	4.1e-10	216	FALSE	CRHR1	-36211
Primary Malignancy Breast	pri_breast	rs241026	17	43735555	G	A	0.043763	0.006998	0.917072	9.38206	4.15e-10	216	FALSE	CRHR1	-36288
Primary Malignancy Breast	pri_breast	rs241025	17	43736504	T	C	0.045741	0.007553		8.84354	1.43e-09	216	FALSE	CRHR1	-37237
Primary Malignancy Breast	pri_breast	rs241024	17	43736763	C	T	0.043786	0.006999	0.917072	9.39149	4.06e-10	216	FALSE	CRHR1	-37496
Primary Malignancy Breast	pri_breast	rs241023	17	43737040	G	A	0.043752	0.006998	0.917072	9.37775	4.19e-10	216	FALSE	CRHR1	-37773
Primary Malignancy Breast	pri_breast	rs241022	17	43737730	T	C	0.043104	0.006996	0.917072	9.12772	7.45e-10	216	FALSE	CRHR1	-38463
Primary Malignancy Breast	pri_breast	rs241021	17	43738627	T	G	0.043297	0.006996	0.917072	9.20429	6.25e-10	216	FALSE	CRHR1	-39360
Primary Malignancy Breast	pri_breast	rs241020	17	43738676	C	A	0.043669	0.006996	0.917072	9.35117	4.45e-10	216	FALSE	CRHR1	-39409
Primary Malignancy Breast	pri_breast	rs62053939	17	43740856	C	T	0.043728	0.006999	0.917072	9.36821	4.28e-10	216	FALSE	CRHR1	-41589
Primary Malignancy Breast	pri_breast	rs111273167	17	43740967	C	T	0.043816	0.006998	0.91702	9.40361	3.95e-10	216	FALSE	CRHR1	-41700
Primary Malignancy Breast	pri_breast	rs62053940	17	43741028	A	G	0.044436	0.007379		8.75182	1.77e-09	216	FALSE	CRHR1	-41761
Primary Malignancy Breast	pri_breast	rs55688739	17	43741136	C	T	0.044618	0.007387		8.7995	1.59e-09	216	FALSE	CRHR1	-41869
Primary Malignancy Breast	pri_breast	rs17760577	17	43741452	C	T	0.043333	0.006998	0.917069	9.21258	6.13e-10	216	FALSE	CRHR1	-42185
Primary Malignancy Breast	pri_breast	rs17760631	17	43743045	T	C	0.04333	0.006996	0.917072	9.21706	6.07e-10	216	FALSE	CRHR1	-43778
Primary Malignancy Breast	pri_breast	rs62053943	17	43744203	C	T	0.054809	0.008341	0.937394	10.2859	5.18e-11	216	FALSE	CRHR1	-44936
Primary Malignancy Breast	pri_breast	rs17687462	17	43744990	C	T	0.04352	0.006996	0.917071	9.29243	5.1e-10	216	FALSE	CRHR1	-45723
Primary Malignancy Breast	pri_breast	rs17760733	17	43746276	G	T	0.043313	0.006996	0.917071	9.21061	6.16e-10	216	FALSE	CRHR1	-47009
Primary Malignancy Breast	pri_breast	rs79675109	17	43746418	T	A	0.043851	0.007376		8.54706	2.84e-09	216	FALSE	CRHR1	-47151
Primary Malignancy Breast	pri_breast	rs17687504	17	43746721	A	G	0.043219	0.006996	0.917071	9.17403	6.7e-10	216	FALSE	CRHR1	-47454
Primary Malignancy Breast	pri_breast	rs62053945	17	43746839	T	C	0.043269	0.006996	0.917071	9.19355	6.4e-10	216	FALSE	CRHR1	-47572
Primary Malignancy Breast	pri_breast	rs62053946	17	43747677	C	T	0.043293	0.006996	0.917071	9.20278	6.27e-10	216	FALSE	CRHR1	-48410
Primary Malignancy Breast	pri_breast	rs62053947	17	43747683	G	A	0.04375	0.006999	0.917071	9.37721	4.2e-10	216	FALSE	CRHR1	-48416
Primary Malignancy Breast	pri_breast	rs62053948	17	43748046	C	T	0.043291	0.006996	0.917071	9.20169	6.29e-10	216	FALSE	CRHR1	-48779
Primary Malignancy Breast	pri_breast	rs62053949	17	43748101	A	G	0.04375	0.006998	0.917071	9.37701	4.2e-10	216	FALSE	CRHR1	-48834
Primary Malignancy Breast	pri_breast	rs62053950	17	43748412	A	G	0.043747	0.006999	0.917071	9.37591	4.21e-10	216	FALSE	CRHR1	-49145
Primary Malignancy Breast	pri_breast	rs62053951	17	43749168	G	C	0.04326	0.006996	0.917071	9.18981	6.46e-10	216	FALSE	CRHR1	-49901
Primary Malignancy Breast	pri_breast	rs62053952	17	43749261	T	C	0.043722	0.006998	0.917071	9.36589	4.31e-10	216	FALSE	CRHR1	-49994
Primary Malignancy Breast	pri_breast	rs62053953	17	43749454	G	A	0.043277	0.006996	0.917071	9.19706	6.35e-10	216	FALSE	CRHR1	-50187
Primary Malignancy Breast	pri_breast	rs17687534	17	43749579	T	C	0.043296	0.006996	0.917071	9.20363	6.26e-10	216	FALSE	CRHR1	-50312
Primary Malignancy Breast	pri_breast	rs62053954	17	43749949	G	A	0.04374	0.006998	0.917071	9.37323	4.23e-10	216	FALSE	CRHR1	-50682
Primary Malignancy Breast	pri_breast	rs62053955	17	43749980	T	C	0.04374	0.006998	0.917071	9.37323	4.23e-10	216	FALSE	CRHR1	-50713
Primary Malignancy Breast	pri_breast	rs17687571	17	43750010	G	A	0.04326	0.006996	0.917071	9.18947	6.46e-10	216	FALSE	CRHR1	-50743
Primary Malignancy Breast	pri_breast	rs17760817	17	43750137	G	C	0.04374	0.006998	0.917071	9.37323	4.23e-10	216	FALSE	CRHR1	-50870
Primary Malignancy Breast	pri_breast	rs17687625	17	43750238	A	G	0.04331	0.006996	0.917071	9.2096	6.17e-10	216	FALSE	CRHR1	-50971
Primary Malignancy Breast	pri_breast	rs62053956	17	43750315	A	G	0.043892	0.007376		8.56148	2.74e-09	216	FALSE	CRHR1	-51048
Primary Malignancy Breast	pri_breast	rs62053957	17	43750939	T	C	0.04374	0.006998	0.917071	9.37323	4.23e-10	216	FALSE	CRHR1	-51672
Primary Malignancy Breast	pri_breast	rs112637166	17	43751101	A	G	0.043759	0.006999	0.917036	9.38058	4.16e-10	216	FALSE	CRHR1	-51834
Primary Malignancy Breast	pri_breast	rs62053958	17	43751223	A	T	0.04374	0.006998	0.917071	9.37323	4.23e-10	216	FALSE	CRHR1	-51956
Primary Malignancy Breast	pri_breast	rs62053959	17	43751246	C	T	0.043772	0.006999	0.917071	9.38534	4.12e-10	216	FALSE	CRHR1	-51979
Primary Malignancy Breast	pri_breast	rs62055660	17	43751308	T	C	0.04374	0.006998	0.917071	9.37323	4.23e-10	216	FALSE	CRHR1	-52041
Primary Malignancy Breast	pri_breast	rs113486004	17	43751427	T	C	0.04369	0.007	0.917316	9.34912	4.48e-10	216	FALSE	CRHR1	-52160
Primary Malignancy Breast	pri_breast	rs62055661	17	43752039	C	T	0.044403	0.007379		8.73986	1.82e-09	216	FALSE	CRHR1	-52772
Primary Malignancy Breast	pri_breast	rs62055662	17	43752566	C	T	0.04324	0.006996	0.916981	9.18197	6.58e-10	216	FALSE	CRHR1	-53299
Primary Malignancy Breast	pri_breast	rs62055663	17	43753454	A	G	0.04372	0.006998	0.917071	9.36525	4.31e-10	216	FALSE	CRHR1	-54187
Primary Malignancy Breast	pri_breast	rs62055664	17	43753642	A	G	0.043695	0.006998	0.91685	9.35755	4.39e-10	216	FALSE	CRHR1	-54375
Primary Malignancy Breast	pri_breast	rs76717812	17	43754010	T	C	0.043235	0.006995	0.917071	9.18229	6.57e-10	216	FALSE	CRHR1	-54743
Primary Malignancy Breast	pri_breast	rs17687667	17	43754099	G	A	0.043212	0.006996	0.917071	9.17076	6.75e-10	216	FALSE	CRHR1	-54832
Primary Malignancy Breast	pri_breast	rs79073784	17	43754209	G	C	0.043455	0.006996	0.917068	9.2669	5.41e-10	216	FALSE	CRHR1	-54942
Primary Malignancy Breast	pri_breast	rs62055665	17	43754505	A	C	0.043721	0.006999	0.917071	9.36552	4.31e-10	216	FALSE	CRHR1	-55238
Primary Malignancy Breast	pri_breast	rs62055689	17	43754569	G	A	0.043721	0.006999	0.917071	9.36556	4.31e-10	216	FALSE	CRHR1	-55302
Primary Malignancy Breast	pri_breast	rs62055690	17	43754576	C	G	0.043673	0.006999	0.917071	9.34582	4.51e-10	216	FALSE	CRHR1	-55309
Primary Malignancy Breast	pri_breast	rs62055691	17	43754850	T	C	0.044408	0.007379		8.7414	1.81e-09	216	FALSE	CRHR1	-55583
Primary Malignancy Breast	pri_breast	rs62055692	17	43754909	A	G	0.044397	0.007379		8.73757	1.83e-09	216	FALSE	CRHR1	-55642
Primary Malignancy Breast	pri_breast	rs74398257	17	43756340	T	C	0.043167	0.006998	0.917096	9.14972	7.08e-10	216	FALSE	CRHR1	-57073
Primary Malignancy Breast	pri_breast	rs17687740	17	43756376	G	C	0.043355	0.006989	0.914499	9.24376	5.7e-10	216	FALSE	CRHR1	-57109
Primary Malignancy Breast	pri_breast	rs872972	17	43756458	G	A	0.044411	0.007379		8.74227	1.81e-09	216	FALSE	CRHR1	-57191
Primary Malignancy Breast	pri_breast	rs757503	17	43756466	T	C	0.04395	0.007378		8.57691	2.65e-09	216	FALSE	CRHR1	-57199
Primary Malignancy Breast	pri_breast	rs757502	17	43756506	C	T	0.043984	0.007374		8.59836	2.52e-09	216	FALSE	CRHR1	-57239
Primary Malignancy Breast	pri_breast	rs757501	17	43756685	A	G	0.043243	0.006996	0.917065	9.18282	6.56e-10	216	FALSE	CRHR1	-57418
Primary Malignancy Breast	pri_breast	rs757500	17	43756833	C	A	0.043252	0.006996	0.917064	9.18597	6.52e-10	216	FALSE	CRHR1	-57566
Primary Malignancy Breast	pri_breast	rs62055693	17	43756910	T	C	0.043678	0.006998	0.917064	9.34831	4.48e-10	216	FALSE	CRHR1	-57643
Primary Malignancy Breast	pri_breast	rs78487840	17	43757161	C	T	0.043697	0.006999	0.917189	9.35421	4.42e-10	216	FALSE	CRHR1	-57894
Primary Malignancy Breast	pri_breast	rs55974014	17	43757450	C	A	0.044633	0.007116	0.918852	9.4342	3.68e-10	216	FALSE	CRHR1	-58183
Primary Malignancy Breast	pri_breast	rs55651627	17	43758011	G	C	0.044087	0.007372		8.63908	2.3e-09	216	FALSE	CRHR1	-58744
Primary Malignancy Breast	pri_breast	rs112155389	17	43758078	G	A	0.043687	0.006998	0.917026	9.35192	4.45e-10	216	FALSE	CRHR1	-58811
Primary Malignancy Breast	pri_breast	rs62055696	17	43758125	A	G	0.043784	0.006999	0.917014	9.38926	4.08e-10	216	FALSE	CRHR1	-58858
Primary Malignancy Breast	pri_breast	rs62055697	17	43758148	C	T	0.043743	0.006998	0.916918	9.37446	4.22e-10	216	FALSE	CRHR1	-58881
Primary Malignancy Breast	pri_breast	rs62055698	17	43758238	C	T	0.044382	0.007379		8.73194	1.85e-09	216	FALSE	CRHR1	-58971
Primary Malignancy Breast	pri_breast	rs17761046	17	43758382	T	C	0.04322	0.006996	0.916948	9.17457	6.69e-10	216	FALSE	CRHR1	-59115
Primary Malignancy Breast	pri_breast	rs62055700	17	43758742	T	C	0.043678	0.006998	0.917063	9.34858	4.48e-10	216	FALSE	CRHR1	-59475
Primary Malignancy Breast	pri_breast	rs62055701	17	43758787	G	A	0.043678	0.006998	0.917063	9.34858	4.48e-10	216	FALSE	CRHR1	-59520
Primary Malignancy Breast	pri_breast	rs62055702	17	43758790	C	T	0.043207	0.006996	0.917063	9.16916	6.77e-10	216	FALSE	CRHR1	-59523
Primary Malignancy Breast	pri_breast	rs112431991	17	43758885	A	G	0.043204	0.006996	0.917063	9.16842	6.79e-10	216	FALSE	CRHR1	-59618
Primary Malignancy Breast	pri_breast	rs76539714	17	43758887	A	G	0.043678	0.006998	0.917063	9.34858	4.48e-10	216	FALSE	CRHR1	-59620
Primary Malignancy Breast	pri_breast	rs17687838	17	43759048	T	C	0.043173	0.006996	0.917063	9.15606	6.98e-10	216	FALSE	CRHR1	-59781
Primary Malignancy Breast	pri_breast	rs76333921	17	43759426	C	T	0.043264	0.006996	0.917063	9.19178	6.43e-10	216	FALSE	CRHR1	-60159
Primary Malignancy Breast	pri_breast	rs76453925	17	43759431	C	T	0.043242	0.006996	0.917063	9.18387	6.55e-10	216	FALSE	CRHR1	-60164
Primary Malignancy Breast	pri_breast	rs17687849	17	43759719	A	G	0.043173	0.006996	0.917066	9.15554	6.99e-10	216	FALSE	CRHR1	-60452
Primary Malignancy Breast	pri_breast	rs112169475	17	43760192	A	G	0.043668	0.006998	0.917063	9.34468	4.52e-10	216	FALSE	CRHR1	-60925
Primary Malignancy Breast	pri_breast	rs113728380	17	43760199	C	T	0.043672	0.006995	0.917063	9.35481	4.42e-10	216	FALSE	CRHR1	-60932
Primary Malignancy Breast	pri_breast	rs17761100	17	43760389	A	G	0.043668	0.006998	0.917063	9.34465	4.52e-10	216	FALSE	CRHR1	-61122
Primary Malignancy Breast	pri_breast	rs17761124	17	43760516	A	T	0.0432	0.006996	0.917063	9.16636	6.82e-10	216	FALSE	CRHR1	-61249
Primary Malignancy Breast	pri_breast	rs62055704	17	43760577	G	A	0.043668	0.006998	0.917063	9.34465	4.52e-10	216	FALSE	CRHR1	-61310
Primary Malignancy Breast	pri_breast	rs62055705	17	43760599	A	C	0.043222	0.006996	0.917093	9.17437	6.69e-10	216	FALSE	CRHR1	-61332
Primary Malignancy Breast	pri_breast	rs62055706	17	43760685	T	C	0.043211	0.006996	0.917063	9.17077	6.75e-10	216	FALSE	CRHR1	-61418
Primary Malignancy Breast	pri_breast	rs75115093	17	43761381	A	G	0.043654	0.006998	0.917063	9.3391	4.58e-10	216	FALSE	CRHR1	-62114
Primary Malignancy Breast	pri_breast	rs62055707	17	43761482	T	C	0.043652	0.006999	0.917063	9.33817	4.59e-10	216	FALSE	CRHR1	-62215
Primary Malignancy Breast	pri_breast	rs2049515	17	43761856	C	T	0.043261	0.006996	0.917063	9.19031	6.45e-10	216	FALSE	CRHR1	-62589
Primary Malignancy Breast	pri_breast	rs2158474	17	43761939	G	C	0.043198	0.006996	0.917063	9.16613	6.82e-10	216	FALSE	CRHR1	-62672
Primary Malignancy Breast	pri_breast	rs62055708	17	43761974	C	A	0.043643	0.006998	0.917063	9.33479	4.63e-10	216	FALSE	CRHR1	-62707
Primary Malignancy Breast	pri_breast	rs17761207	17	43762255	T	C	0.04366	0.006999	0.917063	9.34133	4.56e-10	216	FALSE	CRHR1	-62988
Primary Malignancy Breast	pri_breast	rs62055709	17	43762429	C	T	0.043747	0.006998	0.917063	9.37605	4.21e-10	216	FALSE	CRHR1	-63162
Primary Malignancy Breast	pri_breast	rs62055710	17	43762537	T	A	0.043677	0.006999	0.917063	9.34811	4.49e-10	216	FALSE	CRHR1	-63270
Primary Malignancy Breast	pri_breast	rs62055711	17	43762554	A	G	0.043678	0.006999	0.917063	9.34851	4.48e-10	216	FALSE	CRHR1	-63287
Primary Malignancy Breast	pri_breast	rs17688002	17	43762594	A	T	0.043333	0.006996	0.917063	9.21867	6.04e-10	216	FALSE	CRHR1	-63327
Primary Malignancy Breast	pri_breast	rs2040846	17	43762846	A	G	0.043775	0.006998	0.917063	9.38761	4.1e-10	216	FALSE	CRHR1	-63579
Primary Malignancy Breast	pri_breast	rs4486953	17	43763007	T	C	0.04368	0.006998	0.917063	9.34946	4.47e-10	216	FALSE	CRHR1	-63740
Primary Malignancy Breast	pri_breast	rs17688032	17	43763202	G	A	0.043199	0.006996	0.917063	9.16597	6.82e-10	216	FALSE	CRHR1	-63935
Primary Malignancy Breast	pri_breast	rs17688056	17	43763241	C	T	0.04368	0.006999	0.917063	9.34921	4.47e-10	216	FALSE	CRHR1	-63974
Primary Malignancy Breast	pri_breast	rs17688068	17	43763935	A	G	0.043226	0.006993	0.917069	9.18445	6.54e-10	216	FALSE	CRHR1	-64668
Primary Malignancy Breast	pri_breast	rs77220413	17	43764378	G	A	0.043133	0.006996	0.917063	9.13973	7.25e-10	216	FALSE	CRHR1	-65111
Primary Malignancy Breast	pri_breast	rs62055712	17	43764565	A	G	0.043164	0.006996	0.917063	9.15212	7.04e-10	216	FALSE	CRHR1	-65298
Primary Malignancy Breast	pri_breast	rs62055713	17	43764685	C	T	0.043329	0.006995	0.917063	9.21853	6.05e-10	216	FALSE	CRHR1	-65418
Primary Malignancy Breast	pri_breast	rs62055714	17	43764796	G	T	0.043256	0.006992	0.917063	9.19875	6.33e-10	216	FALSE	CRHR1	-65529
Primary Malignancy Breast	pri_breast	rs62055715	17	43764847	G	A	0.04315	0.006996	0.917063	9.1465	7.14e-10	216	FALSE	CRHR1	-65580
Primary Malignancy Breast	pri_breast	rs17688090	17	43764987	G	A	0.04359	0.006995	0.917063	9.32138	4.77e-10	216	FALSE	CRHR1	-65720
Primary Malignancy Breast	pri_breast	rs17688126	17	43765080	A	G	0.0432	0.006996	0.917063	9.16641	6.82e-10	216	FALSE	CRHR1	-65813
Primary Malignancy Breast	pri_breast	rs77310586	17	43765381	G	C	0.04372	0.006999	0.917086	9.36478	4.32e-10	216	FALSE	CRHR1	-66114
Primary Malignancy Breast	pri_breast	rs17761387	17	43765450	G	A	0.04323	0.006992	0.917063	9.18728	6.5e-10	216	FALSE	CRHR1	-66183
Primary Malignancy Breast	pri_breast	rs62055716	17	43765778	C	T	0.043134	0.006996	0.917063	9.14034	7.24e-10	216	FALSE	CRHR1	-66511
Primary Malignancy Breast	pri_breast	rs17688205	17	43766352	G	C	0.04309	0.006995	0.917063	9.12553	7.49e-10	216	FALSE	CRHR1	-67085
Primary Malignancy Breast	pri_breast	rs62055717	17	43766415	A	G	0.044357	0.007044	0.917063	9.5048	3.13e-10	216	FALSE	CRHR1	-67148
Primary Malignancy Breast	pri_breast	rs62055718	17	43766418	C	T	0.044128	0.007043	0.917063	9.41506	3.85e-10	216	FALSE	CRHR1	-67151
Primary Malignancy Breast	pri_breast	rs17688249	17	43766754	C	T	0.043285	0.006998	0.917063	9.19447	6.39e-10	216	FALSE	CRHR1	-67487
Primary Malignancy Breast	pri_breast	rs2040845	17	43767188	G	C	0.043664	0.006999	0.917063	9.34302	4.54e-10	216	FALSE	CRHR1	-67921
Primary Malignancy Breast	pri_breast	rs2040844	17	43767219	A	C	0.043226	0.006996	0.917063	9.17639	6.66e-10	216	FALSE	CRHR1	-67952
Primary Malignancy Breast	pri_breast	rs62055751	17	43767538	A	G	0.04327	0.006998	0.917063	9.18885	6.47e-10	216	FALSE	CRHR1	-68271
Primary Malignancy Breast	pri_breast	rs62055752	17	43767628	G	A	0.043125	0.006996	0.917063	9.13756	7.29e-10	216	FALSE	CRHR1	-68361
Primary Malignancy Breast	pri_breast	rs62055753	17	43767631	G	A	0.043647	0.006999	0.917063	9.33626	4.61e-10	216	FALSE	CRHR1	-68364
Primary Malignancy Breast	pri_breast	rs17688296	17	43767815	C	T	0.043646	0.006999	0.917063	9.33577	4.62e-10	216	FALSE	CRHR1	-68548
Primary Malignancy Breast	pri_breast	rs62055754	17	43768230	C	G	0.043629	0.006999	0.917063	9.32913	4.69e-10	216	FALSE	CRHR1	-68963
Primary Malignancy Breast	pri_breast	rs78471340	17	43768346	G	A	0.043639	0.006999	0.917078	9.33295	4.65e-10	216	FALSE	CRHR1	-69079
Primary Malignancy Breast	pri_breast	rs78052495	17	43768347	C	T	0.043639	0.006999	0.917078	9.33295	4.65e-10	216	FALSE	CRHR1	-69080
Primary Malignancy Breast	pri_breast	rs56100013	17	43768467	C	T	0.043222	0.006995	0.917063	9.17739	6.65e-10	216	FALSE	CRHR1	-69200
Primary Malignancy Breast	pri_breast	rs55980621	17	43768496	C	T	0.043534	0.006999	0.917063	9.29107	5.12e-10	216	FALSE	CRHR1	-69229
Primary Malignancy Breast	pri_breast	rs55669046	17	43768501	C	T	0.04362	0.006999	0.917063	9.32544	4.73e-10	216	FALSE	CRHR1	-69234
Primary Malignancy Breast	pri_breast	rs56323832	17	43768633	G	A	0.043637	0.006999	0.916966	9.33202	4.66e-10	216	FALSE	CRHR1	-69366
Primary Malignancy Breast	pri_breast	rs55972157	17	43768703	C	T	0.0436	0.006999	0.917063	9.31775	4.81e-10	216	FALSE	CRHR1	-69436
Primary Malignancy Breast	pri_breast	rs56110538	17	43768727	G	A	0.043115	0.006995	0.917057	9.13523	7.32e-10	216	FALSE	CRHR1	-69460
Primary Malignancy Breast	pri_breast	rs17761581	17	43769088	T	C	0.043279	0.006996	0.917063	9.19773	6.34e-10	216	FALSE	CRHR1	-69821
Primary Malignancy Breast	pri_breast	rs55840731	17	43769277	C	G	0.043246	0.006997	0.917063	9.18192	6.58e-10	216	FALSE	CRHR1	-70010
Primary Malignancy Breast	pri_breast	rs56283089	17	43769321	A	C	0.043622	0.006999	0.917063	9.32608	4.72e-10	216	FALSE	CRHR1	-70054
Primary Malignancy Breast	pri_breast	rs56312737	17	43769516	C	A	0.043245	0.006996	0.917063	9.18386	6.55e-10	216	FALSE	CRHR1	-70249
Primary Malignancy Breast	pri_breast	rs74765707	17	43770416	T	C	0.04363	0.006999	0.917063	9.3293	4.68e-10	216	FALSE	CRHR1	-71149
Primary Malignancy Breast	pri_breast	rs62056861	17	43770443	T	C	0.04363	0.006999	0.917063	9.32935	4.68e-10	216	FALSE	CRHR1	-71176
Primary Malignancy Breast	pri_breast	rs62056862	17	43770525	C	T	0.043088	0.006986	0.917063	9.14677	7.13e-10	216	FALSE	CRHR1	-71258
Primary Malignancy Breast	pri_breast	rs62056863	17	43770595	A	G	0.043637	0.006999	0.91704	9.33197	4.66e-10	216	FALSE	CRHR1	-71328
Primary Malignancy Breast	pri_breast	rs62056864	17	43770995	G	A	0.043611	0.006999	0.917063	9.32164	4.77e-10	216	FALSE	CRHR1	-71728
Primary Malignancy Breast	pri_breast	rs62056865	17	43771193	T	C	0.043633	0.006999	0.917063	9.33033	4.67e-10	216	FALSE	CRHR1	-71926
Primary Malignancy Breast	pri_breast	rs62056866	17	43771493	G	A	0.043171	0.006996	0.917063	9.15464	7e-10	216	FALSE	CRHR1	-72226
Primary Malignancy Breast	pri_breast	rs62056867	17	43771627	A	G	0.04314	0.006996	0.917062	9.14245	7.2e-10	216	FALSE	CRHR1	-72360
Primary Malignancy Breast	pri_breast	rs56200760	17	43772018	G	T	0.043209	0.006996	0.917062	9.16961	6.77e-10	216	FALSE	CRHR1	-72751
Primary Malignancy Breast	pri_breast	rs17688391	17	43772109	C	A	0.043659	0.006999	0.917062	9.34063	4.56e-10	216	FALSE	CRHR1	-72842
Primary Malignancy Breast	pri_breast	rs17688410	17	43772251	C	T	0.043669	0.006999	0.917062	9.34474	4.52e-10	216	FALSE	CRHR1	-72984
Primary Malignancy Breast	pri_breast	rs55927630	17	43772407	C	T	0.043208	0.006996	0.917062	9.16888	6.78e-10	216	FALSE	CRHR1	-73140
Primary Malignancy Breast	pri_breast	rs17688434	17	43772540	G	A	0.043037	0.006997	0.916985	9.10092	7.93e-10	216	FALSE	CRHR1	-73273
Primary Malignancy Breast	pri_breast	rs17688452	17	43773085	G	A	0.043672	0.006999	0.917062	9.34585	4.51e-10	216	FALSE	CRHR1	-73818
Primary Malignancy Breast	pri_breast	rs10491144	17	43773124	A	C	0.043276	0.006996	0.917062	9.19562	6.37e-10	216	FALSE	CRHR1	-73857
Primary Malignancy Breast	pri_breast	rs10491143	17	43773248	A	T	0.043245	0.006996	0.917062	9.18392	6.55e-10	216	FALSE	CRHR1	-73981
Primary Malignancy Breast	pri_breast	rs62056869	17	43773447	T	C	0.043281	0.006996	0.917062	9.19791	6.34e-10	216	FALSE	CRHR1	-74180
Primary Malignancy Breast	pri_breast	rs17688511	17	43773607	T	G	0.043088	0.006995	0.917062	9.12373	7.52e-10	216	FALSE	CRHR1	-74340
Primary Malignancy Breast	pri_breast	rs62056870	17	43773784	C	A	0.043212	0.006996	0.917062	9.17082	6.75e-10	216	FALSE	CRHR1	-74517
Primary Malignancy Breast	pri_breast	rs17688534	17	43773877	A	T	0.043159	0.006996	0.917062	9.15011	7.08e-10	216	FALSE	CRHR1	-74610
Primary Malignancy Breast	pri_breast	rs17688558	17	43773943	A	G	0.043715	0.006995	0.916939	9.37098	4.26e-10	216	FALSE	CRHR1	-74676
Primary Malignancy Breast	pri_breast	rs56162163	17	43774497	A	T	0.043726	0.006995	0.917062	9.37499	4.22e-10	216	FALSE	CRHR1	-75230
Primary Malignancy Breast	pri_breast	rs56391096	17	43774845	C	T	0.043269	0.006993	0.917062	9.20075	6.3e-10	216	FALSE	CRHR1	-75578
Primary Malignancy Breast	pri_breast	rs17761838	17	43774959	T	C	0.043334	0.006993	0.917062	9.22681	5.93e-10	216	FALSE	CRHR1	-75692
Primary Malignancy Breast	pri_breast	rs62056872	17	43775015	T	C	0.04331	0.006993	0.917115	9.21654	6.07e-10	216	FALSE	CRHR1	-75748
Primary Malignancy Breast	pri_breast	rs12150141	17	43775145	G	A	0.04336	0.006993	0.917062	9.23676	5.8e-10	216	FALSE	CRHR1	-75878
Primary Malignancy Breast	pri_breast	rs12150608	17	43775402	T	C	0.043286	0.006993	0.917062	9.20795	6.2e-10	216	FALSE	CRHR1	-76135
Primary Malignancy Breast	pri_breast	rs12150610	17	43775479	T	C	0.04325	0.006993	0.917062	9.19355	6.4e-10	216	FALSE	CRHR1	-76212
Primary Malignancy Breast	pri_breast	rs12150547	17	43775546	A	G	0.043241	0.006993	0.917062	9.18972	6.46e-10	216	FALSE	CRHR1	-76279
Primary Malignancy Breast	pri_breast	rs17688682	17	43775929	C	G	0.043739	0.006995	0.917062	9.38025	4.17e-10	216	FALSE	CRHR1	-76662
Primary Malignancy Breast	pri_breast	rs12150454	17	43776061	C	T	0.043257	0.006993	0.917062	9.19685	6.36e-10	216	FALSE	CRHR1	-76794
Primary Malignancy Breast	pri_breast	rs12150091	17	43776242	A	G	0.043292	0.006993	0.917062	9.21003	6.17e-10	216	FALSE	CRHR1	-76975
Primary Malignancy Breast	pri_breast	rs12150464	17	43776371	C	T	0.04374	0.006995	0.917062	9.38081	4.16e-10	216	FALSE	CRHR1	-77104
Primary Malignancy Breast	pri_breast	rs12150435	17	43776391	G	C	0.04374	0.006995	0.917062	9.38084	4.16e-10	216	FALSE	CRHR1	-77124
Primary Malignancy Breast	pri_breast	rs112972619	17	43776425	C	T	0.04458	0.007489		8.56773	2.71e-09	216	FALSE	CRHR1	-77158
Primary Malignancy Breast	pri_breast	rs76761706	17	43776741	T	C	0.043742	0.006995	0.917062	9.38147	4.15e-10	216	FALSE	CRHR1	-77474
Primary Malignancy Breast	pri_breast	rs80143279	17	43776742	T	C	0.043742	0.006995	0.917062	9.38147	4.15e-10	216	FALSE	CRHR1	-77475
Primary Malignancy Breast	pri_breast	rs17761985	17	43776787	C	T	0.043309	0.006993	0.917062	9.21655	6.07e-10	216	FALSE	CRHR1	-77520
Primary Malignancy Breast	pri_breast	rs62056873	17	43776945	T	C	0.043256	0.006993	0.917062	9.19631	6.36e-10	216	FALSE	CRHR1	-77678
Primary Malignancy Breast	pri_breast	rs17688767	17	43777542	A	G	0.043274	0.006992	0.917061	9.20367	6.26e-10	216	FALSE	CRHR1	-78275
Primary Malignancy Breast	pri_breast	rs62056874	17	43777578	C	T	0.043746	0.006995	0.917061	9.38298	4.14e-10	216	FALSE	CRHR1	-78311
Primary Malignancy Breast	pri_breast	rs17688773	17	43777710	T	C	0.043317	0.006993	0.917061	9.21974	6.03e-10	216	FALSE	CRHR1	-78443
Primary Malignancy Breast	pri_breast	rs62056875	17	43778003	T	A	0.043164	0.006993	0.917061	9.15983	6.92e-10	216	FALSE	CRHR1	-78736
Primary Malignancy Breast	pri_breast	rs17688875	17	43778406	A	G	0.043282	0.006992	0.917061	9.20914	6.18e-10	216	FALSE	CRHR1	-79139
Primary Malignancy Breast	pri_breast	rs17762165	17	43778602	C	T	0.043138	0.006994	0.917061	9.14771	7.12e-10	216	FALSE	CRHR1	-79335
Primary Malignancy Breast	pri_breast	rs62056876	17	43778752	C	T	0.043835	0.006994	0.917159	9.4211	3.79e-10	216	FALSE	CRHR1	-79485
Primary Malignancy Breast	pri_breast	rs62056877	17	43778828	T	G	0.042325	0.006984	0.916681	8.8537	1.4e-09	216	FALSE	CRHR1	-79561
Primary Malignancy Breast	pri_breast	rs17688922	17	43779351	G	A	0.043516	0.006997	0.917615	9.28816	5.15e-10	216	FALSE	CRHR1	-80084
Primary Malignancy Breast	pri_breast	rs17688944	17	43779419	T	A	0.043534	0.006995	0.917615	9.29932	5.02e-10	216	FALSE	CRHR1	-80152
Primary Malignancy Breast	pri_breast	rs1526128	17	43779624	C	T	0.043785	0.007038	0.917877	9.29476	5.07e-10	216	FALSE	CRHR1	-80357
Primary Malignancy Breast	pri_breast	rs1526129	17	43779657	T	C	0.043777	0.006998	0.917615	9.38965	4.08e-10	216	FALSE	CRHR1	-80390
Primary Malignancy Breast	pri_breast	rs62056878	17	43780561	C	T	0.04351	0.006995	0.917615	9.2894	5.14e-10	216	FALSE	CRHR1	-81294
Primary Malignancy Breast	pri_breast	rs17762308	17	43780948	T	C	0.043988	0.006997	0.917615	9.47628	3.34e-10	216	FALSE	CRHR1	-81681
Primary Malignancy Breast	pri_breast	rs968028	17	43781105	A	G	0.043883	0.006997	0.917615	9.4348	3.67e-10	216	FALSE	CRHR1	-81838
Primary Malignancy Breast	pri_breast	rs968027	17	43781250	C	T	0.043602	0.006998	0.917615	9.31931	4.79e-10	216	FALSE	CRHR1	-81983
Primary Malignancy Breast	pri_breast	rs62056879	17	43781426	T	C	0.04371	0.006996	0.917615	9.36839	4.28e-10	216	FALSE	CRHR1	-82159
Primary Malignancy Breast	pri_breast	rs79892630	17	43781505	C	T	0.043946	0.006994	0.917615	9.46556	3.42e-10	216	FALSE	CRHR1	-82238
Primary Malignancy Breast	pri_breast	rs17762361	17	43781778	A	G	0.043577	0.006996	0.917615	9.31539	4.84e-10	216	FALSE	CRHR1	-82511
Primary Malignancy Breast	pri_breast	rs62056880	17	43782304	T	C	0.043558	0.006996	0.917615	9.30758	4.93e-10	216	FALSE	CRHR1	-83037
Primary Malignancy Breast	pri_breast	rs62056881	17	43782455	G	T	0.043536	0.006996	0.917615	9.29926	5.02e-10	216	FALSE	CRHR1	-83188
Primary Malignancy Breast	pri_breast	rs17689104	17	43782492	A	G	0.043553	0.006996	0.917615	9.30604	4.94e-10	216	FALSE	CRHR1	-83225
Primary Malignancy Breast	pri_breast	rs17689116	17	43782558	T	C	0.043879	0.006998	0.917615	9.42959	3.72e-10	216	FALSE	CRHR1	-83291
Primary Malignancy Breast	pri_breast	rs62056905	17	43782693	A	G	0.043826	0.006992	0.917548	9.42396	3.77e-10	216	FALSE	CRHR1	-83426
Primary Malignancy Breast	pri_breast	rs62056906	17	43782708	T	C	0.043469	0.006995	0.917614	9.27339	5.33e-10	216	FALSE	CRHR1	-83441
Primary Malignancy Breast	pri_breast	rs17689182	17	43783573	C	T	0.042659	0.007025	0.917971	8.88764	1.3e-09	216	FALSE	CRHR1	-84306
Primary Malignancy Breast	pri_breast	rs62056908	17	43783590	G	A	0.043786	0.007027	0.917948	9.32218	4.76e-10	216	FALSE	CRHR1	-84323
Primary Malignancy Breast	pri_breast	rs62056909	17	43783803	A	G	0.043723	0.007024	0.918142	9.30304	4.98e-10	216	FALSE	CRHR1	-84536
Primary Malignancy Breast	pri_breast	rs62056910	17	43784222	T	C	0.043806	0.006996	0.917614	9.40425	3.94e-10	216	FALSE	CRHR1	-84955
Primary Malignancy Breast	pri_breast	rs62056911	17	43784624	T	C	0.043624	0.006999	0.917614	9.32483	4.73e-10	216	FALSE	CRHR1	-85357
Primary Malignancy Breast	pri_breast	rs78568882	17	43784935	C	G	0.043887	0.007002	0.917908	9.42316	3.77e-10	216	FALSE	CRHR1	-85668
Primary Malignancy Breast	pri_breast	rs62056912	17	43784948	G	T	0.043875	0.007002	0.917605	9.41717	3.83e-10	216	FALSE	CRHR1	-85681
Primary Malignancy Breast	pri_breast	rs62056913	17	43784994	C	T	0.043612	0.007004	0.917626	9.30845	4.92e-10	216	FALSE	CRHR1	-85727
Primary Malignancy Breast	pri_breast	rs78454137	17	43785096	G	A	0.043524	0.007007	0.917614	9.26722	5.4e-10	216	FALSE	CRHR1	-85829
Primary Malignancy Breast	pri_breast	rs112123127	17	43785098	C	T	0.043735	0.007008	0.917614	9.3468	4.5e-10	216	FALSE	CRHR1	-85831
Primary Malignancy Breast	pri_breast	rs61667602	17	43785349	T	C	0.043508	0.006996	0.917755	9.28711	5.16e-10	216	FALSE	CRHR1	-86082
Primary Malignancy Breast	pri_breast	rs62056915	17	43785627	A	T	0.043696	0.007	0.917614	9.35261	4.44e-10	216	FALSE	CRHR1	-86360
Primary Malignancy Breast	pri_breast	rs17689218	17	43785808	T	C	0.043771	0.007	0.917614	9.38238	4.15e-10	216	FALSE	CRHR1	-86541
Primary Malignancy Breast	pri_breast	rs62056916	17	43785938	C	T	0.04377	0.007	0.917614	9.38188	4.15e-10	216	FALSE	CRHR1	-86671
Primary Malignancy Breast	pri_breast	rs62056917	17	43786013	G	T	0.044187	0.007	0.917614	9.54877	2.83e-10	216	FALSE	CRHR1	-86746
Primary Malignancy Breast	pri_breast	rs62056918	17	43786676	T	G	0.043875	0.007001	0.917614	9.4198	3.8e-10	216	FALSE	CRHR1	-87409
Primary Malignancy Breast	pri_breast	rs62056919	17	43786698	C	T	0.043763	0.007	0.917614	9.37968	4.17e-10	216	FALSE	CRHR1	-87431
Primary Malignancy Breast	pri_breast	rs17762535	17	43787130	T	C	0.043794	0.006999	0.917613	9.39193	4.06e-10	216	FALSE	CRHR1	-87863
Primary Malignancy Breast	pri_breast	rs62056920	17	43787226	G	A	0.043861	0.007	0.917544	9.4186	3.81e-10	216	FALSE	CRHR1	-87959
Primary Malignancy Breast	pri_breast	rs62056921	17	43787306	T	C	0.043877	0.007001	0.917613	9.42082	3.79e-10	216	FALSE	CRHR1	-88039
Primary Malignancy Breast	pri_breast	rs62056922	17	43787563	C	G	0.043833	0.006999	0.917613	9.40914	3.9e-10	216	FALSE	CRHR1	-88296
Primary Malignancy Breast	pri_breast	rs56290582	17	43788371	C	T	0.0439	0.006999	0.917614	9.43519	3.67e-10	216	FALSE	CRHR1	-89104
Primary Malignancy Breast	pri_breast	rs56397077	17	43788419	C	A	0.043878	0.007001	0.917614	9.42097	3.79e-10	216	FALSE	CRHR1	-89152
Primary Malignancy Breast	pri_breast	rs62056925	17	43788649	T	C	0.043831	0.007	0.917614	9.4067	3.92e-10	216	FALSE	CRHR1	-89382
Primary Malignancy Breast	pri_breast	rs62056926	17	43788666	C	G	0.043878	0.007001	0.917614	9.42099	3.79e-10	216	FALSE	CRHR1	-89399
Primary Malignancy Breast	pri_breast	rs62056927	17	43788767	G	A	0.043878	0.007001	0.917614	9.42099	3.79e-10	216	FALSE	CRHR1	-89500
Primary Malignancy Breast	pri_breast	rs62056928	17	43788782	C	T	0.043878	0.007001	0.917614	9.42101	3.79e-10	216	FALSE	CRHR1	-89515
Primary Malignancy Breast	pri_breast	rs62056929	17	43789144	G	A	0.043768	0.007	0.917614	9.38147	4.15e-10	216	FALSE	CRHR1	-89877
Primary Malignancy Breast	pri_breast	rs62056930	17	43789640	A	C	0.04334	0.006999	0.917613	9.21441	6.1e-10	216	FALSE	CRHR1	-90373
Primary Malignancy Breast	pri_breast	rs62056931	17	43789698	G	A	0.043996	0.007021	0.917324	9.41983	3.8e-10	216	FALSE	CRHR1	-90431
Primary Malignancy Breast	pri_breast	rs62056932	17	43789971	G	C	0.043942	0.007011	0.91789	9.42182	3.79e-10	216	FALSE	CRHR1	-90704
Primary Malignancy Breast	pri_breast	rs62056933	17	43789978	G	A	0.044091	0.00701	0.917611	9.48365	3.28e-10	216	FALSE	CRHR1	-90711
Primary Malignancy Breast	pri_breast	rs62056934	17	43790005	A	G	0.043999	0.007008	0.917611	9.45221	3.53e-10	216	FALSE	CRHR1	-90738
Primary Malignancy Breast	pri_breast	rs79322350	17	43790401	A	G	0.043613	0.006994	0.917564	9.33395	4.63e-10	216	FALSE	CRHR1	-91134
Primary Malignancy Breast	pri_breast	rs62056935	17	43790446	A	G	0.043853	0.006999	0.917611	9.41594	3.84e-10	216	FALSE	CRHR1	-91179
Primary Malignancy Breast	pri_breast	rs75076131	17	43790649	C	A	0.043747	0.007	0.917668	9.37252	4.24e-10	216	FALSE	CRHR1	-91382
Primary Malignancy Breast	pri_breast	rs77727624	17	43790770	A	G	0.044208	0.007383		8.65979	2.19e-09	216	FALSE	CRHR1	-91503
Primary Malignancy Breast	pri_breast	rs62056936	17	43790911	A	T	0.043757	0.006999	0.917611	9.37731	4.19e-10	216	FALSE	CRHR1	-91644
Primary Malignancy Breast	pri_breast	rs62056937	17	43791181	A	C	0.043758	0.006999	0.917612	9.37802	4.19e-10	216	FALSE	CRHR1	-91914
Primary Malignancy Breast	pri_breast	rs62056939	17	43791332	T	C	0.043758	0.006999	0.917612	9.37811	4.19e-10	216	FALSE	CRHR1	-92065
Primary Malignancy Breast	pri_breast	rs62056940	17	43791344	T	A	0.043759	0.006999	0.917612	9.37811	4.19e-10	216	FALSE	CRHR1	-92077
Primary Malignancy Breast	pri_breast	rs77387379	17	43791429	G	A	0.043759	0.006999	0.917612	9.37818	4.19e-10	216	FALSE	CRHR1	-92162
Primary Malignancy Breast	pri_breast	rs75990322	17	43791468	T	C	0.04376	0.007	0.917658	9.37807	4.19e-10	216	FALSE	CRHR1	-92201
Primary Malignancy Breast	pri_breast	rs113661667	17	43791610	T	C	0.043759	0.006999	0.917612	9.37828	4.19e-10	216	FALSE	CRHR1	-92343
Primary Malignancy Breast	pri_breast	rs74579538	17	43791652	G	A	0.043752	0.006999	0.917596	9.37536	4.21e-10	216	FALSE	CRHR1	-92385
Primary Malignancy Breast	pri_breast	rs56406407	17	43792099	T	C	0.044134	0.00701	0.917612	9.50191	3.15e-10	216	FALSE	CRHR1	-92832
Primary Malignancy Breast	pri_breast	rs55973918	17	43792252	C	A	0.044423	0.007377		8.7501	1.78e-09	216	FALSE	CRHR1	-92985
Primary Malignancy Breast	pri_breast	rs56220242	17	43792326	C	T	0.043782	0.006999	0.917612	9.38736	4.1e-10	216	FALSE	CRHR1	-93059
Primary Malignancy Breast	pri_breast	rs56160448	17	43792358	A	G	0.043761	0.006999	0.917612	9.37894	4.18e-10	216	FALSE	CRHR1	-93091
Primary Malignancy Breast	pri_breast	rs56167560	17	43792411	A	G	0.043891	0.007001	0.917612	9.42641	3.75e-10	216	FALSE	CRHR1	-93144
Primary Malignancy Breast	pri_breast	rs55849973	17	43792418	T	C	0.043761	0.006999	0.917612	9.37899	4.18e-10	216	FALSE	CRHR1	-93151
Primary Malignancy Breast	pri_breast	rs1880749	17	43792586	A	C	0.043761	0.006999	0.917612	9.37908	4.18e-10	216	FALSE	CRHR1	-93319
Primary Malignancy Breast	pri_breast	rs1568951	17	43792895	T	G	0.043824	0.006996	0.917612	9.4125	3.87e-10	216	FALSE	CRHR1	-93628
Primary Malignancy Breast	pri_breast	rs1568950	17	43792896	T	C	0.043796	0.006996	0.917612	9.40101	3.97e-10	216	FALSE	CRHR1	-93629
Primary Malignancy Breast	pri_breast	rs1568949	17	43792975	G	A	0.043688	0.006996	0.917612	9.35899	4.38e-10	216	FALSE	CRHR1	-93708
Primary Malignancy Breast	pri_breast	rs1105571	17	43793200	A	T	0.043871	0.006996	0.917612	9.43189	3.7e-10	216	FALSE	CRHR1	-93933
Primary Malignancy Breast	pri_breast	rs1105570	17	43793342	A	G	0.043796	0.006996	0.917612	9.4012	3.97e-10	216	FALSE	CRHR1	-94075
Primary Malignancy Breast	pri_breast	rs1105569	17	43793388	C	T	0.043814	0.006996	0.917612	9.40845	3.9e-10	216	FALSE	CRHR1	-94121
Primary Malignancy Breast	pri_breast	rs7502718	17	43793651	G	A	0.043988	0.006996	0.917612	9.47846	3.32e-10	216	FALSE	CRHR1	-94384
Primary Malignancy Breast	pri_breast	rs7502937	17	43793665	A	G	0.043796	0.006996	0.917612	9.4012	3.97e-10	216	FALSE	CRHR1	-94398
Primary Malignancy Breast	pri_breast	rs4479288	17	43793828	G	A	0.044205	0.006993	0.917612	9.57172	2.68e-10	216	FALSE	CRHR1	-94561
Primary Malignancy Breast	pri_breast	rs4479289	17	43793951	G	A	0.043796	0.006996	0.917612	9.40118	3.97e-10	216	FALSE	CRHR1	-94684
Primary Malignancy Breast	pri_breast	rs4609898	17	43794182	G	A	0.043874	0.007001	0.917612	9.41955	3.81e-10	216	FALSE	CRHR1	-94915
Primary Malignancy Breast	pri_breast	rs4605208	17	43794209	G	C	0.043796	0.006996	0.917612	9.4011	3.97e-10	216	FALSE	CRHR1	-94942
Primary Malignancy Breast	pri_breast	rs75310534	17	43794286	C	T	0.043769	0.006998	0.917612	9.38516	4.12e-10	216	FALSE	CRHR1	-95019
Primary Malignancy Breast	pri_breast	rs111511018	17	43794828	T	C	0.043687	0.006998	0.917931	9.35239	4.44e-10	216	FALSE	CRHR1	-95561
Primary Malignancy Breast	pri_breast	rs113173628	17	43794899	C	T	0.044463	0.007374		8.77268	1.69e-09	216	FALSE	CRHR1	-95632
Primary Malignancy Breast	pri_breast	rs76007856	17	43795238	G	A	0.044062	0.006996	0.917612	9.5077	3.11e-10	216	FALSE	CRHR1	-95971
Primary Malignancy Breast	pri_breast	rs111415173	17	43795573	C	T	0.043791	0.006996	0.917612	9.39903	3.99e-10	216	FALSE	CRHR1	-96306
Primary Malignancy Breast	pri_breast	rs113991678	17	43795634	C	T	0.044455	0.007382		8.75154	1.77e-09	216	FALSE	CRHR1	-96367
Primary Malignancy Breast	pri_breast	rs112995313	17	43795768	T	C	0.044452	0.007374		8.76864	1.7e-09	216	FALSE	CRHR1	-96501
Primary Malignancy Breast	pri_breast	rs111985258	17	43795859	A	G	0.043784	0.006996	0.917612	9.39618	4.02e-10	216	FALSE	CRHR1	-96592
Primary Malignancy Breast	pri_breast	rs1880750	17	43796541	T	A	0.043653	0.007003	0.917606	9.32625	4.72e-10	216	FALSE	CRHR1	-97274
Primary Malignancy Breast	pri_breast	rs56167344	17	43797087	A	T	0.043847	0.007001	0.917612	9.40878	3.9e-10	216	FALSE	CRHR1	-97820
Primary Malignancy Breast	pri_breast	rs56046792	17	43797246	C	T	0.04382	0.007	0.917612	9.40217	3.96e-10	216	FALSE	CRHR1	-97979
Primary Malignancy Breast	pri_breast	rs56323722	17	43798015	A	C	0.043679	0.006996	0.917612	9.35544	4.41e-10	216	FALSE	CRHR1	-98748
Primary Malignancy Breast	pri_breast	rs55989971	17	43798160	G	A	0.04376	0.006996	0.917612	9.38674	4.1e-10	216	FALSE	CRHR1	-98893
Primary Malignancy Breast	pri_breast	rs62056946	17	43798401	G	A	0.04376	0.006996	0.917612	9.38671	4.1e-10	216	FALSE	CRHR1	-99134
Primary Malignancy Breast	pri_breast	rs75403953	17	43798546	A	G	0.04376	0.006996	0.917612	9.3867	4.1e-10	216	FALSE	CRHR1	-99279
Primary Malignancy Breast	pri_breast	rs62054372	17	43798775	G	C	0.044408	0.007032	0.917612	9.55379	2.79e-10	216	FALSE	CRHR1	-99508
Primary Malignancy Breast	pri_breast	rs55838058	17	43798902	C	T	0.04376	0.006996	0.917613	9.3866	4.11e-10	216	FALSE	CRHR1	-99635
Primary Malignancy Breast	pri_breast	rs56062621	17	43798903	A	G	0.04376	0.006996	0.917613	9.3866	4.11e-10	216	FALSE	CRHR1	-99636
Primary Malignancy Breast	pri_breast	rs55962674	17	43799033	C	T	0.043821	0.006996	0.917613	9.41118	3.88e-10	216	FALSE	CRHR1	-99766
Primary Malignancy Breast	pri_breast	rs55896111	17	43799048	G	A	0.04376	0.006996	0.917613	9.38659	4.11e-10	216	FALSE	CRHR1	-99781
Primary Malignancy Breast	pri_breast	rs55787734	17	43799052	A	G	0.043788	0.006996	0.917613	9.39847	4e-10	216	FALSE	CRHR1	-99785
Primary Malignancy Breast	pri_breast	rs55653963	17	43799509	A	C	0.043842	0.006999	0.917613	9.41117	3.88e-10	216	FALSE	CRHR1	-100242
Primary Malignancy Breast	pri_breast	rs62054378	17	43799667	C	A	0.043759	0.006996	0.917613	9.38658	4.11e-10	216	FALSE	CRHR1	-100400
Primary Malignancy Breast	pri_breast	rs77819001	17	43799804	C	A	0.04376	0.006996	0.917612	9.38662	4.11e-10	216	FALSE	CRHR1	-100537
Primary Malignancy Breast	pri_breast	rs76667867	17	43799810	G	C	0.04376	0.006996	0.917612	9.38662	4.11e-10	216	FALSE	CRHR1	-100543
Primary Malignancy Breast	pri_breast	rs17563433	17	43800351	A	C	0.04376	0.006996	0.917613	9.38659	4.11e-10	216	FALSE	CRHR1	-101084
Primary Malignancy Breast	pri_breast	rs77370070	17	43800404	T	G	0.043875	0.006996	0.917613	9.43295	3.69e-10	216	FALSE	CRHR1	-101137
Primary Malignancy Breast	pri_breast	rs62054380	17	43800987	C	A	0.043759	0.006996	0.917613	9.38655	4.11e-10	216	FALSE	CRHR1	-101720
Primary Malignancy Breast	pri_breast	rs112570965	17	43801092	T	C	0.043859	0.006996	0.917613	9.426	3.75e-10	216	FALSE	CRHR1	-101825
Primary Malignancy Breast	pri_breast	rs62054381	17	43801185	A	G	0.043712	0.006995	0.917613	9.36942	4.27e-10	216	FALSE	CRHR1	-101918
Primary Malignancy Breast	pri_breast	rs17649019	17	43801593	G	A	0.043852	0.006996	0.917613	9.42361	3.77e-10	216	FALSE	CRHR1	-102326
Primary Malignancy Breast	pri_breast	rs17563501	17	43801695	C	T	0.043842	0.006996	0.917613	9.41972	3.8e-10	216	FALSE	CRHR1	-102428
Primary Malignancy Breast	pri_breast	rs62054382	17	43802525	C	T	0.043735	0.006996	0.917662	9.37635	4.2e-10	216	FALSE	CRHR1	-103258
Primary Malignancy Breast	pri_breast	rs62054383	17	43802907	T	C	0.043916	0.006996	0.917613	9.44861	3.56e-10	216	FALSE	CRHR1	-103640
Primary Malignancy Breast	pri_breast	rs10514879	17	43802971	C	T	0.043788	0.006996	0.917613	9.39796	4e-10	216	FALSE	CRHR1	-103704
Primary Malignancy Breast	pri_breast	rs1358071	17	43803189	C	A	-0.036166	0.006459	0.12294	7.65739	2.2e-08	216	FALSE	CRHR1	-103922
Primary Malignancy Breast	pri_breast	rs56280222	17	43803788	T	C	0.043767	0.006996	0.917613	9.38944	4.08e-10	216	FALSE	CRHR1	-104521
Primary Malignancy Breast	pri_breast	rs62054384	17	43804306	T	C	0.043793	0.006996	0.917614	9.39962	3.98e-10	216	FALSE	CRHR1	-105039
Primary Malignancy Breast	pri_breast	rs56205560	17	43804389	T	A	0.043794	0.006996	0.917614	9.40003	3.98e-10	216	FALSE	CRHR1	-105122
Primary Malignancy Breast	pri_breast	rs56380663	17	43804619	C	T	0.04378	0.006996	0.917614	9.39442	4.03e-10	216	FALSE	CRHR1	-105352
Primary Malignancy Breast	pri_breast	rs62054387	17	43805525	A	C	0.043794	0.006996	0.917615	9.401	3.97e-10	216	FALSE	CRHR1	-106258
Primary Malignancy Breast	pri_breast	rs62054388	17	43805590	C	T	0.043788	0.006996	0.917615	9.39906	3.99e-10	216	FALSE	CRHR1	-106323
Primary Malignancy Breast	pri_breast	rs4401083	17	43806015	G	A	0.043759	0.006996	0.917615	9.3877	4.1e-10	216	FALSE	CRHR1	-106748
Primary Malignancy Breast	pri_breast	rs1880752	17	43806264	C	T	0.043754	0.006996	0.917615	9.38579	4.11e-10	216	FALSE	CRHR1	-106997
Primary Malignancy Breast	pri_breast	rs4617909	17	43806451	C	T	0.043674	0.006996	0.917566	9.35386	4.43e-10	216	FALSE	CRHR1	-107184
Primary Malignancy Breast	pri_breast	rs2902662	17	43806925	G	A	0.043782	0.006996	0.917615	9.39682	4.01e-10	216	FALSE	CRHR1	-107658
Primary Malignancy Breast	pri_breast	rs2864087	17	43807063	C	T	0.043783	0.006996	0.917615	9.39729	4.01e-10	216	FALSE	CRHR1	-107796
Primary Malignancy Breast	pri_breast	rs2902661	17	43807099	G	A	0.043782	0.006996	0.917615	9.39682	4.01e-10	216	FALSE	CRHR1	-107832
Primary Malignancy Breast	pri_breast	rs4609899	17	43807113	C	T	0.043782	0.006996	0.917615	9.39682	4.01e-10	216	FALSE	CRHR1	-107846
Primary Malignancy Breast	pri_breast	rs4471726	17	43807134	T	C	0.043769	0.006996	0.917615	9.39184	4.06e-10	216	FALSE	CRHR1	-107867
Primary Malignancy Breast	pri_breast	rs79226879	17	43807485	T	C	0.043765	0.006995	0.917615	9.3904	4.07e-10	216	FALSE	CRHR1	-108218
Primary Malignancy Breast	pri_breast	rs76493835	17	43807642	T	G	0.043798	0.007	0.917615	9.39331	4.04e-10	216	FALSE	CRHR1	-108375
Primary Malignancy Breast	pri_breast	rs17563599	17	43807955	A	C	0.043739	0.006996	0.91744	9.37983	4.17e-10	216	FALSE	CRHR1	-108688
Primary Malignancy Breast	pri_breast	rs17649138	17	43808067	G	A	0.043764	0.006996	0.917615	9.38959	4.08e-10	216	FALSE	CRHR1	-108800
Primary Malignancy Breast	pri_breast	rs62054389	17	43808321	G	A	0.043759	0.006996	0.917615	9.38767	4.1e-10	216	FALSE	CRHR1	-109054
Primary Malignancy Breast	pri_breast	rs62054390	17	43808443	A	C	0.04366	0.006999	0.917615	9.33926	4.58e-10	216	FALSE	CRHR1	-109176
Primary Malignancy Breast	pri_breast	rs55947210	17	43808763	A	G	0.043774	0.006996	0.917615	9.39372	4.04e-10	216	FALSE	CRHR1	-109496
Primary Malignancy Breast	pri_breast	rs62054392	17	43808945	C	T	0.043716	0.006974	0.917615	9.42488	3.76e-10	216	FALSE	CRHR1	-109678
Primary Malignancy Breast	pri_breast	rs4390635	17	43809016	C	T	0.043782	0.006996	0.917615	9.39713	4.01e-10	216	FALSE	CRHR1	-109749
Primary Malignancy Breast	pri_breast	rs62054393	17	43809264	T	G	0.043763	0.006996	0.917615	9.38963	4.08e-10	216	FALSE	CRHR1	-109997
Primary Malignancy Breast	pri_breast	rs75986348	17	43809328	A	G	0.043782	0.006996	0.917615	9.39713	4.01e-10	216	FALSE	CRHR1	-110061
Primary Malignancy Breast	pri_breast	rs17649162	17	43810371	G	C	0.043755	0.006996	0.917615	9.38643	4.11e-10	216	FALSE	CRHR1	-111104
Primary Malignancy Breast	pri_breast	rs62054394	17	43810608	T	A	0.043706	0.006995	0.917615	9.36771	4.29e-10	216	FALSE	CRHR1	-111341
Primary Malignancy Breast	pri_breast	rs113790915	17	43810782	G	C	0.043827	0.006994	0.917615	9.4197	3.8e-10	216	FALSE	CRHR1	-111515
Primary Malignancy Breast	pri_breast	rs77807457	17	43810851	G	C	0.043609	0.007014	0.917615	9.28372	5.2e-10	216	FALSE	CRHR1	-111584
Primary Malignancy Breast	pri_breast	rs75022332	17	43810873	A	T	0.043782	0.006996	0.917615	9.39715	4.01e-10	216	FALSE	CRHR1	-111606
Primary Malignancy Breast	pri_breast	rs77301847	17	43810902	A	G	0.043752	0.006996	0.917615	9.38534	4.12e-10	216	FALSE	CRHR1	-111635
Primary Malignancy Breast	pri_breast	rs62054395	17	43811060	T	G	0.043966	0.006995	0.917293	9.47264	3.37e-10	216	FALSE	CRHR1	-111793
Primary Malignancy Breast	pri_breast	rs17563683	17	43811072	A	G	0.043833	0.006995	0.917673	9.41758	3.82e-10	216	FALSE	CRHR1	-111805
Primary Malignancy Breast	pri_breast	rs62054396	17	43811510	T	C	0.043763	0.006996	0.917615	9.38958	4.08e-10	216	FALSE	CRHR1	-112243
Primary Malignancy Breast	pri_breast	rs17563718	17	43811673	C	T	0.04377	0.006996	0.917615	9.39232	4.05e-10	216	FALSE	CRHR1	-112406
Primary Malignancy Breast	pri_breast	rs62054397	17	43811792	C	T	0.043743	0.006996	0.917615	9.38143	4.16e-10	216	FALSE	CRHR1	-112525
Primary Malignancy Breast	pri_breast	rs4569335	17	43811950	A	C	0.043741	0.006996	0.917615	9.38064	4.16e-10	216	FALSE	CRHR1	-112683
Primary Malignancy Breast	pri_breast	rs1526125	17	43812177	C	T	0.043746	0.006996	0.917615	9.38268	4.14e-10	216	FALSE	CRHR1	-112910
Primary Malignancy Breast	pri_breast	rs1526126	17	43812218	C	T	0.043767	0.006996	0.917615	9.39068	4.07e-10	216	FALSE	CRHR1	-112951
Primary Malignancy Breast	pri_breast	rs1526127	17	43812398	C	G	0.043492	0.006999	0.917615	9.27362	5.33e-10	216	FALSE	CRHR1	-113131
Primary Malignancy Breast	pri_breast	rs62054398	17	43812599	A	G	0.043739	0.006996	0.917615	9.37984	4.17e-10	216	FALSE	CRHR1	-113332
Primary Malignancy Breast	pri_breast	rs62054399	17	43812624	G	A	0.043739	0.006996	0.917615	9.37984	4.17e-10	216	FALSE	CRHR1	-113357
Primary Malignancy Breast	pri_breast	rs62054400	17	43812649	T	C	0.043739	0.006996	0.917615	9.37984	4.17e-10	216	FALSE	CRHR1	-113382
Primary Malignancy Breast	pri_breast	rs62054411	17	43812684	A	G	0.043739	0.006996	0.917615	9.37984	4.17e-10	216	FALSE	CRHR1	-113417
Primary Malignancy Breast	pri_breast	rs62054412	17	43813002	G	A	0.043714	0.006996	0.917615	9.36986	4.27e-10	216	FALSE	CRHR1	-113735
Primary Malignancy Breast	pri_breast	rs62054413	17	43813370	G	C	0.043739	0.006996	0.917615	9.37984	4.17e-10	216	FALSE	CRHR1	-114103
Primary Malignancy Breast	pri_breast	rs62054414	17	43813415	G	A	0.043703	0.006996	0.917615	9.36565	4.31e-10	216	FALSE	CRHR1	-114148
Primary Malignancy Breast	pri_breast	rs10451283	17	43814020	T	C	0.043317	0.006995	0.917615	9.2152	6.09e-10	216	FALSE	CRHR1	-114753
Primary Malignancy Breast	pri_breast	rs76421814	17	43814427	T	C	0.043739	0.006996	0.917615	9.37984	4.17e-10	216	FALSE	CRHR1	-115160
Primary Malignancy Breast	pri_breast	rs56006248	17	43815141	A	G	0.043735	0.006995	0.917529	9.37851	4.18e-10	216	FALSE	CRHR1	-115874
Primary Malignancy Breast	pri_breast	rs56298110	17	43815336	A	G	0.043739	0.006996	0.917615	9.37984	4.17e-10	216	FALSE	CRHR1	-116069
Primary Malignancy Breast	pri_breast	rs1608955	17	43815713	C	T	0.043739	0.006996	0.917615	9.37984	4.17e-10	216	FALSE	CRHR1	-116446
Primary Malignancy Breast	pri_breast	rs1608956	17	43815820	T	A	0.043739	0.006996	0.917615	9.37984	4.17e-10	216	FALSE	CRHR1	-116553
Primary Malignancy Breast	pri_breast	rs62054417	17	43815859	A	C	0.043739	0.006996	0.917615	9.37984	4.17e-10	216	FALSE	CRHR1	-116592
Primary Malignancy Breast	pri_breast	rs78440279	17	43816052	C	T	0.043144	0.006995	0.917615	9.14559	7.15e-10	216	FALSE	CRHR1	-116785
Primary Malignancy Breast	pri_breast	rs75500942	17	43816106	C	A	0.043827	0.006996	0.917615	9.41459	3.85e-10	216	FALSE	CRHR1	-116839
Primary Malignancy Breast	pri_breast	rs62054418	17	43816306	G	A	0.043739	0.006996	0.917615	9.37984	4.17e-10	216	FALSE	CRHR1	-117039
Primary Malignancy Breast	pri_breast	rs62054419	17	43816605	A	C	0.043739	0.006996	0.917615	9.37984	4.17e-10	216	FALSE	CRHR1	-117338
Primary Malignancy Breast	pri_breast	rs62054420	17	43816655	C	G	0.04409	0.00699	0.917615	9.53322	2.93e-10	216	FALSE	CRHR1	-117388
Primary Malignancy Breast	pri_breast	rs62054421	17	43816657	G	A	0.044066	0.00699	0.917615	9.52379	2.99e-10	216	FALSE	CRHR1	-117390
Primary Malignancy Breast	pri_breast	rs17563800	17	43817459	C	T	0.04368	0.006996	0.917615	9.35633	4.4e-10	216	FALSE	CRHR1	-118192
Primary Malignancy Breast	pri_breast	rs56295996	17	43817557	C	T	0.043816	0.006996	0.917615	9.41061	3.88e-10	216	FALSE	CRHR1	-118290
Primary Malignancy Breast	pri_breast	rs56384960	17	43817608	G	A	0.043772	0.006996	0.917615	9.39306	4.05e-10	216	FALSE	CRHR1	-118341
Primary Malignancy Breast	pri_breast	rs56178230	17	43817832	G	A	0.043772	0.006996	0.917615	9.39306	4.05e-10	216	FALSE	CRHR1	-118565
Primary Malignancy Breast	pri_breast	rs80157557	17	43817898	G	A	0.043731	0.006996	0.917615	9.37663	4.2e-10	216	FALSE	CRHR1	-118631
Primary Malignancy Breast	pri_breast	rs76728632	17	43818160	A	C	0.043772	0.006996	0.917615	9.39306	4.05e-10	216	FALSE	CRHR1	-118893
Primary Malignancy Breast	pri_breast	rs17563827	17	43818222	C	A	0.043792	0.006996	0.917615	9.40094	3.97e-10	216	FALSE	CRHR1	-118955
Primary Malignancy Breast	pri_breast	rs80072429	17	43818611	G	A	0.043792	0.006996	0.917615	9.40094	3.97e-10	216	FALSE	CRHR1	-119344
Primary Malignancy Breast	pri_breast	rs77114624	17	43818657	T	C	0.043792	0.006996	0.917615	9.40094	3.97e-10	216	FALSE	CRHR1	-119390
Primary Malignancy Breast	pri_breast	rs76311426	17	43818690	G	T	0.043711	0.006996	0.917615	9.36822	4.28e-10	216	FALSE	CRHR1	-119423
Primary Malignancy Breast	pri_breast	rs17563861	17	43818906	A	G	0.043641	0.007002	0.917615	9.32447	4.74e-10	216	FALSE	CRHR1	-119639
Primary Malignancy Breast	pri_breast	rs17563889	17	43818946	A	T	0.043737	0.006991	0.917615	9.38997	4.07e-10	216	FALSE	CRHR1	-119679
Primary Malignancy Breast	pri_breast	rs62054424	17	43819384	G	A	0.044486	0.007373		8.78256	1.65e-09	216	FALSE	CRHR1	-120117
Primary Malignancy Breast	pri_breast	rs17563923	17	43819450	G	A	0.04379	0.006996	0.917615	9.40012	3.98e-10	216	FALSE	CRHR1	-120183
Primary Malignancy Breast	pri_breast	rs62054425	17	43819480	C	T	0.04379	0.006996	0.917615	9.40006	3.98e-10	216	FALSE	CRHR1	-120213
Primary Malignancy Breast	pri_breast	rs62054426	17	43820741	A	T	0.043608	0.007012	0.917615	9.28759	5.16e-10	216	FALSE	CRHR1	-121474
Primary Malignancy Breast	pri_breast	rs62054427	17	43821062	A	G	0.043725	0.006995	0.917615	9.3747	4.22e-10	216	FALSE	CRHR1	-121795
Primary Malignancy Breast	pri_breast	rs74464991	17	43821685	C	A	0.043787	0.006996	0.917615	9.39889	3.99e-10	216	FALSE	CRHR1	-122418
Primary Malignancy Breast	pri_breast	rs2004260	17	43822398	T	C	0.043778	0.006996	0.917615	9.39548	4.02e-10	216	FALSE	CRHR1	-123131
Primary Malignancy Breast	pri_breast	rs62054428	17	43822511	G	A	0.044185	0.006996	0.917615	9.55625	2.78e-10	216	FALSE	CRHR1	-123244
Primary Malignancy Breast	pri_breast	rs75788861	17	43822769	C	T	0.044099	0.007374		8.64017	2.29e-09	216	FALSE	CRHR1	-123502
Primary Malignancy Breast	pri_breast	rs9906974	17	43822772	T	C	0.043716	0.00737		8.51149	3.08e-09	216	FALSE	CRHR1	-123505
Primary Malignancy Breast	pri_breast	rs62054429	17	43823125	G	A	0.043998	0.006996	0.917615	9.48294	3.29e-10	216	FALSE	CRHR1	-123858
Primary Malignancy Breast	pri_breast	rs76171147	17	43823229	T	C	0.044001	0.006995	0.917615	9.48486	3.27e-10	216	FALSE	CRHR1	-123962
Primary Malignancy Breast	pri_breast	rs75643244	17	43823326	A	G	0.043954	0.006996	0.917615	9.46536	3.42e-10	216	FALSE	CRHR1	-124059
Primary Malignancy Breast	pri_breast	rs62054431	17	43823880	C	T	0.043581	0.006996	0.917615	9.31649	4.83e-10	216	FALSE	CRHR1	-124613
Primary Malignancy Breast	pri_breast	rs62054432	17	43823889	C	A	0.04374	0.006995	0.917615	9.38068	4.16e-10	216	FALSE	CRHR1	-124622
Primary Malignancy Breast	pri_breast	rs111497072	17	43824201	G	A	0.04385	0.006995	0.917615	9.42425	3.76e-10	216	FALSE	CRHR1	-124934
Primary Malignancy Breast	pri_breast	rs62054433	17	43824348	T	C	0.043924	0.006997	0.917822	9.45035	3.55e-10	216	FALSE	CRHR1	-125081
Primary Malignancy Breast	pri_breast	rs7207400	17	43824360	T	C	0.036111	0.006457	0.87688	7.6403	2.29e-08	216	FALSE	CRHR1	-125093
Primary Malignancy Breast	pri_breast	rs62054434	17	43824382	T	G	0.043785	0.006995	0.917615	9.3985	3.99e-10	216	FALSE	CRHR1	-125115
Primary Malignancy Breast	pri_breast	rs12150683	17	43824848	A	G	0.043798	0.006995	0.917615	9.4039	3.95e-10	216	FALSE	CRHR1	-125581
Primary Malignancy Breast	pri_breast	rs12150332	17	43824908	C	T	0.043782	0.006995	0.917615	9.39767	4e-10	216	FALSE	CRHR1	-125641
Primary Malignancy Breast	pri_breast	rs62054435	17	43825339	C	G	0.043828	0.006995	0.917615	9.41566	3.84e-10	216	FALSE	CRHR1	-126072
Primary Malignancy Breast	pri_breast	rs75715199	17	43825478	G	A	0.043917	0.006995	0.917615	9.45135	3.54e-10	216	FALSE	CRHR1	-126211
Primary Malignancy Breast	pri_breast	rs62054436	17	43825568	C	T	0.043789	0.006995	0.917615	9.40012	3.98e-10	216	FALSE	CRHR1	-126301
Primary Malignancy Breast	pri_breast	rs62054437	17	43825576	T	C	0.042986	0.006988	0.917615	9.10163	7.91e-10	216	FALSE	CRHR1	-126309
Primary Malignancy Breast	pri_breast	rs62054438	17	43825711	A	C	0.043824	0.006995	0.917615	9.41378	3.86e-10	216	FALSE	CRHR1	-126444
Primary Malignancy Breast	pri_breast	rs62054439	17	43825725	G	T	0.043828	0.006995	0.917599	9.41597	3.84e-10	216	FALSE	CRHR1	-126458
Primary Malignancy Breast	pri_breast	rs17334797	17	43825912	A	G	0.043767	0.006996	0.917615	9.39024	4.07e-10	216	FALSE	CRHR1	-126645
Primary Malignancy Breast	pri_breast	rs12150658	17	43826305	G	A	0.04378	0.006998	0.917603	9.38916	4.08e-10	216	FALSE	CRHR1	-127038
Primary Malignancy Breast	pri_breast	rs12150363	17	43826351	A	G	0.043736	0.006999	0.917615	9.37055	4.26e-10	216	FALSE	CRHR1	-127084
Primary Malignancy Breast	pri_breast	rs12150672	17	43826637	G	A	0.043732	0.006999	0.917615	9.36829	4.28e-10	216	FALSE	CRHR1	-127370
Primary Malignancy Breast	pri_breast	rs17334894	17	43827209	G	A	0.043705	0.006995	0.917615	9.36699	4.3e-10	216	FALSE	CRHR1	-127942
Primary Malignancy Breast	pri_breast	rs17334923	17	43827244	C	T	0.043568	0.007	0.917615	9.30132	5e-10	216	FALSE	CRHR1	-127977
Primary Malignancy Breast	pri_breast	rs62054440	17	43827391	G	C	0.043704	0.006999	0.917615	9.3584	4.38e-10	216	FALSE	CRHR1	-128124
Primary Malignancy Breast	pri_breast	rs12150451	17	43827431	A	G	0.04367	0.006999	0.917615	9.34475	4.52e-10	216	FALSE	CRHR1	-128164
Primary Malignancy Breast	pri_breast	rs12150048	17	43827471	G	C	0.04384	0.007004	0.917615	9.3983	4e-10	216	FALSE	CRHR1	-128204
Primary Malignancy Breast	pri_breast	rs12150455	17	43827508	A	G	0.04367	0.006999	0.917615	9.34505	4.52e-10	216	FALSE	CRHR1	-128241
Primary Malignancy Breast	pri_breast	rs12150604	17	43828221	T	A	0.043654	0.006998	0.917615	9.33903	4.58e-10	216	FALSE	CRHR1	-128954
Primary Malignancy Breast	pri_breast	rs17334944	17	43828617	G	A	0.043801	0.007	0.917615	9.39252	4.05e-10	216	FALSE	CRHR1	-129350
Primary Malignancy Breast	pri_breast	rs17426064	17	43828698	C	T	0.043801	0.006999	0.917609	9.39643	4.01e-10	216	FALSE	CRHR1	-129431
Primary Malignancy Breast	pri_breast	rs79172804	17	43828764	G	A	0.043117	0.007439	0.925742	8.15749	6.96e-09	216	FALSE	CRHR1	-129497
Primary Malignancy Breast	pri_breast	rs17426106	17	43828935	G	C	0.043994	0.006996	0.91761	9.48121	3.3e-10	216	FALSE	CRHR1	-129668
Primary Malignancy Breast	pri_breast	rs62054442	17	43829353	A	G	0.043592	0.006992	0.917615	9.32992	4.68e-10	216	FALSE	CRHR1	-130086
Primary Malignancy Breast	pri_breast	rs35879086	17	43830382	G	A	0.04358	0.006999	0.917601	9.30944	4.9e-10	216	FALSE	CRHR1	-131115
Primary Malignancy Breast	pri_breast	rs62055868	17	43830640	C	T	0.043802	0.006997	0.917614	9.40243	3.96e-10	216	FALSE	CRHR1	-131373
Primary Malignancy Breast	pri_breast	rs62055869	17	43830685	G	A	0.04373	0.006999	0.917614	9.36746	4.29e-10	216	FALSE	CRHR1	-131418
Primary Malignancy Breast	pri_breast	rs17426174	17	43830938	G	C	0.043731	0.006999	0.917614	9.36756	4.29e-10	216	FALSE	CRHR1	-131671
Primary Malignancy Breast	pri_breast	rs62055871	17	43831112	G	A	0.043731	0.006999	0.917614	9.36768	4.29e-10	216	FALSE	CRHR1	-131845
Primary Malignancy Breast	pri_breast	rs55645418	17	43832115	A	G	0.043773	0.006999	0.917614	9.38429	4.13e-10	216	FALSE	CRHR1	-132848
Primary Malignancy Breast	pri_breast	rs35631660	17	43832337	A	G	0.043703	0.006999	0.917614	9.35697	4.4e-10	216	FALSE	CRHR1	-133070
Primary Malignancy Breast	pri_breast	rs17426195	17	43832367	G	A	0.043774	0.007	0.917611	9.38176	4.15e-10	216	FALSE	CRHR1	-133100
Primary Malignancy Breast	pri_breast	rs35282504	17	43832618	G	A	0.043732	0.006999	0.917614	9.36793	4.29e-10	216	FALSE	CRHR1	-133351
Primary Malignancy Breast	pri_breast	rs62055875	17	43832864	T	C	0.043721	0.006999	0.917614	9.36364	4.33e-10	216	FALSE	CRHR1	-133597
Primary Malignancy Breast	pri_breast	rs62055876	17	43832940	A	G	0.043642	0.007001	0.917614	9.32836	4.7e-10	216	FALSE	CRHR1	-133673
Primary Malignancy Breast	pri_breast	rs36047693	17	43833824	G	C	0.043838	0.007	0.91774	9.40773	3.91e-10	216	FALSE	CRHR1	-134557
Primary Malignancy Breast	pri_breast	rs34195569	17	43833921	G	A	0.043751	0.006999	0.917613	9.37525	4.21e-10	216	FALSE	CRHR1	-134654
Primary Malignancy Breast	pri_breast	rs34579278	17	43833981	A	G	0.043816	0.006999	0.917613	9.40145	3.97e-10	216	FALSE	CRHR1	-134714
Primary Malignancy Breast	pri_breast	rs34211253	17	43834074	C	G	0.043755	0.006999	0.917613	9.37695	4.2e-10	216	FALSE	CRHR1	-134807
Primary Malignancy Breast	pri_breast	rs34008514	17	43834314	A	G	0.043766	0.006999	0.917613	9.3815	4.15e-10	216	FALSE	CRHR1	-135047
Primary Malignancy Breast	pri_breast	rs12943085	17	43834482	G	A	0.043998	0.007	0.917613	9.47188	3.37e-10	216	FALSE	CRHR1	-135215
Primary Malignancy Breast	pri_breast	rs7350923	17	43834970	C	T	0.043851	0.006999	0.917613	9.41667	3.83e-10	216	FALSE	CRHR1	-135703
Primary Malignancy Breast	pri_breast	rs11079717	17	43835351	T	C	0.04376	0.006999	0.917613	9.379	4.18e-10	216	FALSE	CRHR1	-136084
Primary Malignancy Breast	pri_breast	rs62055878	17	43835854	C	A	0.043844	0.006999	0.917613	9.41227	3.87e-10	216	FALSE	CRHR1	-136587
Primary Malignancy Breast	pri_breast	rs76669427	17	43836051	T	A	0.043859	0.006999	0.917613	9.42039	3.8e-10	216	FALSE	CRHR1	-136784
Primary Malignancy Breast	pri_breast	rs74514268	17	43836191	G	A	0.043807	0.007	0.917612	9.39717	4.01e-10	216	FALSE	CRHR1	-136924
Primary Malignancy Breast	pri_breast	rs62055879	17	43836578	G	A	0.043811	0.007	0.917612	9.3985	3.99e-10	216	FALSE	CRHR1	-137311
Primary Malignancy Breast	pri_breast	rs12948216	17	43836673	C	T	0.043811	0.007	0.917612	9.3985	3.99e-10	216	FALSE	CRHR1	-137406
Primary Malignancy Breast	pri_breast	rs56013908	17	43836920	T	C	0.043812	0.006999	0.917612	9.39937	3.99e-10	216	FALSE	CRHR1	-137653
Primary Malignancy Breast	pri_breast	rs56214516	17	43836953	A	C	0.041848	0.007493	0.92263	7.62073	2.39e-08	216	FALSE	CRHR1	-137686
Primary Malignancy Breast	pri_breast	rs56168907	17	43837091	T	C	0.04382	0.006999	0.917612	9.40264	3.96e-10	216	FALSE	CRHR1	-137824
Primary Malignancy Breast	pri_breast	rs55747440	17	43837115	A	G	0.043814	0.006999	0.917612	9.39999	3.98e-10	216	FALSE	CRHR1	-137848
Primary Malignancy Breast	pri_breast	rs55801356	17	43837237	A	G	0.043819	0.006999	0.917602	9.4021	3.96e-10	216	FALSE	CRHR1	-137970
Primary Malignancy Breast	pri_breast	rs62055883	17	43837446	C	G	0.043822	0.006999	0.917612	9.40305	3.95e-10	216	FALSE	CRHR1	-138179
Primary Malignancy Breast	pri_breast	rs62055884	17	43837567	C	T	0.044468	0.006998	0.917612	9.6641	2.17e-10	216	FALSE	CRHR1	-138300
Primary Malignancy Breast	pri_breast	rs79882507	17	43837782	A	G	0.043896	0.007	0.917671	9.43195	3.7e-10	216	FALSE	CRHR1	-138515
Primary Malignancy Breast	pri_breast	rs62055885	17	43838014	A	G	0.04383	0.007	0.917611	9.40509	3.93e-10	216	FALSE	CRHR1	-138747
Primary Malignancy Breast	pri_breast	rs28439278	17	43838071	C	T	0.04383	0.007	0.917611	9.40481	3.94e-10	216	FALSE	CRHR1	-138804
Primary Malignancy Breast	pri_breast	rs12150621	17	43838482	G	T	0.043831	0.007001	0.91761	9.40304	3.95e-10	216	FALSE	CRHR1	-139215
Primary Malignancy Breast	pri_breast	rs62055886	17	43838678	G	A	0.043833	0.007001	0.91761	9.40304	3.95e-10	216	FALSE	CRHR1	-139411
Primary Malignancy Breast	pri_breast	rs62055887	17	43838710	T	C	0.04383	0.007001	0.91761	9.40173	3.97e-10	216	FALSE	CRHR1	-139443
Primary Malignancy Breast	pri_breast	rs62055888	17	43838720	C	T	0.044125	0.00705	0.920322	9.39878	3.99e-10	216	FALSE	CRHR1	-139453
Primary Malignancy Breast	pri_breast	rs62055889	17	43838919	G	A	0.043828	0.007002	0.91761	9.4003	3.98e-10	216	FALSE	CRHR1	-139652
Primary Malignancy Breast	pri_breast	rs71375313	17	43839253	G	A	0.043824	0.007002	0.91761	9.39788	4e-10	216	FALSE	CRHR1	-139986
Primary Malignancy Breast	pri_breast	rs11079718	17	43839951	A	T	0.043749	0.006994	0.917524	9.38841	4.09e-10	216	FALSE	CRHR1	-140684
Primary Malignancy Breast	pri_breast	rs11079719	17	43840006	T	G	0.042957	0.006989	0.917351	9.08857	8.16e-10	216	FALSE	CRHR1	-140739
Primary Malignancy Breast	pri_breast	rs11079720	17	43840016	G	A	0.043173	0.007022	0.917594	9.09394	8.05e-10	216	FALSE	CRHR1	-140749
Primary Malignancy Breast	pri_breast	rs11079721	17	43840107	C	A	0.043294	0.006998	0.917604	9.19811	6.34e-10	216	FALSE	CRHR1	-140840
Primary Malignancy Breast	pri_breast	rs62055890	17	43840681	C	T	0.043864	0.007002	0.917609	9.41469	3.85e-10	216	FALSE	CRHR1	-141414
Primary Malignancy Breast	pri_breast	rs77849344	17	43840864	G	A	0.043826	0.007	0.91761	9.40312	3.95e-10	216	FALSE	CRHR1	-141597
Primary Malignancy Breast	pri_breast	rs74918686	17	43840899	G	C	0.043878	0.007002	0.91761	9.42026	3.8e-10	216	FALSE	CRHR1	-141632
Primary Malignancy Breast	pri_breast	rs79545140	17	43840935	T	C	0.043841	0.007	0.91761	9.40888	3.9e-10	216	FALSE	CRHR1	-141668
Primary Malignancy Breast	pri_breast	rs56369036	17	43841571	T	A	0.044664	0.007378		8.83672	1.46e-09	216	FALSE	CRHR1	-142304
Primary Malignancy Breast	pri_breast	rs11079723	17	43841729	T	C	0.043688	0.007002	0.917606	9.34327	4.54e-10	216	FALSE	CRHR1	-142462
Primary Malignancy Breast	pri_breast	rs11079724	17	43841912	C	T	0.043934	0.007	0.91761	9.44616	3.58e-10	216	FALSE	CRHR1	-142645
Primary Malignancy Breast	pri_breast	rs55707339	17	43842462	T	C	0.044005	0.007	0.917611	9.47347	3.36e-10	216	FALSE	CRHR1	-143195
Primary Malignancy Breast	pri_breast	rs62055893	17	43842494	A	G	0.043976	0.007	0.917611	9.46277	3.45e-10	216	FALSE	CRHR1	-143227
Primary Malignancy Breast	pri_breast	rs75257002	17	43843395	C	T	0.044879	0.007372		8.92785	1.18e-09	216	FALSE	CRHR1	-144128
Primary Malignancy Breast	pri_breast	rs62055894	17	43843943	G	A	0.043631	0.007001	0.91784	9.3229	4.75e-10	216	FALSE	CRHR1	-144676
Primary Malignancy Breast	pri_breast	rs62055895	17	43844044	A	G	0.043692	0.007	0.917612	9.34987	4.47e-10	216	FALSE	CRHR1	-144777
Primary Malignancy Breast	pri_breast	rs62055896	17	43844201	C	T	0.043655	0.007	0.917612	9.33579	4.62e-10	216	FALSE	CRHR1	-144934
Primary Malignancy Breast	pri_breast	rs55725840	17	43844486	T	A	0.043703	0.007	0.917612	9.35469	4.42e-10	216	FALSE	CRHR1	-145219
Primary Malignancy Breast	pri_breast	rs56194509	17	43844559	T	G	0.043696	0.007	0.917586	9.35167	4.45e-10	216	FALSE	CRHR1	-145292
Primary Malignancy Breast	pri_breast	rs55657917	17	43844560	T	G	0.043694	0.007	0.917586	9.35095	4.46e-10	216	FALSE	CRHR1	-145293
Primary Malignancy Breast	pri_breast	rs56082319	17	43844798	G	A	0.043487	0.006994	0.917612	9.28291	5.21e-10	216	FALSE	CRHR1	-145531
Primary Malignancy Breast	pri_breast	rs56109643	17	43844859	A	G	0.043678	0.007	0.917612	9.34449	4.52e-10	216	FALSE	CRHR1	-145592
Primary Malignancy Breast	pri_breast	rs62055899	17	43844977	T	A	0.043639	0.007	0.917612	9.32951	4.68e-10	216	FALSE	CRHR1	-145710
Primary Malignancy Breast	pri_breast	rs62055900	17	43845002	C	G	0.043733	0.007001	0.917612	9.36314	4.33e-10	216	FALSE	CRHR1	-145735
Primary Malignancy Breast	pri_breast	rs62055901	17	43845041	G	A	0.043716	0.007001	0.917562	9.35633	4.4e-10	216	FALSE	CRHR1	-145774
Primary Malignancy Breast	pri_breast	rs58089049	17	43845480	T	C	-0.035779	0.006456	0.12313	7.51371	3.06e-08	216	FALSE	CRHR1	-146213
Primary Malignancy Breast	pri_breast	rs62055903	17	43846668	C	A	0.043756	0.007001	0.917612	9.37211	4.25e-10	216	FALSE	CRHR1	-147401
Primary Malignancy Breast	pri_breast	rs111374028	17	43846820	G	A	0.043785	0.007	0.917612	9.38639	4.11e-10	216	FALSE	CRHR1	-147553
Primary Malignancy Breast	pri_breast	rs113934115	17	43847039	C	T	0.043886	0.007003	0.917957	9.41956	3.81e-10	216	FALSE	CRHR1	-147772
Primary Malignancy Breast	pri_breast	rs113762994	17	43847095	C	T	0.043737	0.007002	0.917612	9.36424	4.32e-10	216	FALSE	CRHR1	-147828
Primary Malignancy Breast	pri_breast	rs62055928	17	43847374	G	A	0.043719	0.007	0.917612	9.3607	4.36e-10	216	FALSE	CRHR1	-148107
Primary Malignancy Breast	pri_breast	rs56268325	17	43847741	T	C	0.043771	0.007001	0.917612	9.37794	4.19e-10	216	FALSE	CRHR1	-148474
Primary Malignancy Breast	pri_breast	rs56070245	17	43847868	T	C	0.043771	0.007001	0.917612	9.37816	4.19e-10	216	FALSE	CRHR1	-148601
Primary Malignancy Breast	pri_breast	rs56387266	17	43847912	T	C	0.043647	0.007	0.917612	9.33245	4.65e-10	216	FALSE	CRHR1	-148645
Primary Malignancy Breast	pri_breast	rs34303488	17	43848181	C	T	0.043995	0.007001	0.917612	9.46933	3.39e-10	216	FALSE	CRHR1	-148914
Primary Malignancy Breast	pri_breast	rs62055932	17	43848412	A	G	0.043444	0.007007	0.917624	9.23439	5.83e-10	216	FALSE	CRHR1	-149145
Primary Malignancy Breast	pri_breast	rs62055933	17	43848461	G	A	0.043974	0.007005	0.9174	9.45104	3.54e-10	216	FALSE	CRHR1	-149194
Primary Malignancy Breast	pri_breast	rs62055934	17	43848638	G	A	0.043732	0.007005	0.917699	9.35401	4.43e-10	216	FALSE	CRHR1	-149371
Primary Malignancy Breast	pri_breast	rs62055935	17	43848750	T	C	0.043895	0.007001	0.9173	9.42942	3.72e-10	216	FALSE	CRHR1	-149483
Primary Malignancy Breast	pri_breast	rs62055936	17	43848761	T	A	0.044152	0.006995	0.917612	9.54582	2.85e-10	216	FALSE	CRHR1	-149494
Primary Malignancy Breast	pri_breast	rs62055937	17	43848968	G	T	0.04362	0.007004	0.918067	9.31249	4.87e-10	216	FALSE	CRHR1	-149701
Primary Malignancy Breast	pri_breast	rs76294809	17	43849327	G	A	0.043832	0.007002	0.917612	9.40214	3.96e-10	216	FALSE	CRHR1	-150060
Primary Malignancy Breast	pri_breast	rs75916678	17	43849366	T	C	0.043837	0.007002	0.917612	9.40423	3.94e-10	216	FALSE	CRHR1	-150099
Primary Malignancy Breast	pri_breast	rs79730878	17	43849415	T	C	0.043155	0.006982	0.917096	9.18349	6.55e-10	216	FALSE	CRHR1	-150148
Primary Malignancy Breast	pri_breast	rs62055938	17	43849656	C	A	0.043767	0.007	0.917612	9.37976	4.17e-10	216	FALSE	CRHR1	-150389
Primary Malignancy Breast	pri_breast	rs62055939	17	43849787	A	T	0.043772	0.007	0.917612	9.3821	4.15e-10	216	FALSE	CRHR1	-150520
Primary Malignancy Breast	pri_breast	rs62055940	17	43849896	A	G	0.043887	0.007001	0.917612	9.42394	3.77e-10	216	FALSE	CRHR1	-150629
Primary Malignancy Breast	pri_breast	rs76885724	17	43850519	C	T	0.043749	0.007	0.917612	9.37289	4.24e-10	216	FALSE	CRHR1	-151252
Primary Malignancy Breast	pri_breast	rs60814418	17	43850645	C	T	0.043739	0.006979	0.917612	9.42116	3.79e-10	216	FALSE	CRHR1	-151378
Primary Malignancy Breast	pri_breast	rs113518470	17	43850932	C	T	0.044571	0.00738		8.79879	1.59e-09	216	FALSE	CRHR1	-151665
Primary Malignancy Breast	pri_breast	rs62055942	17	43850966	A	G	0.044547	0.00738		8.78982	1.62e-09	216	FALSE	CRHR1	-151699
Primary Malignancy Breast	pri_breast	rs62055943	17	43851018	T	C	0.044572	0.00738		8.79896	1.59e-09	216	FALSE	CRHR1	-151751
Primary Malignancy Breast	pri_breast	rs62055945	17	43851851	G	A	0.043841	0.007	0.917612	9.40874	3.9e-10	216	FALSE	CRHR1	-152584
Primary Malignancy Breast	pri_breast	rs62055946	17	43851971	C	A	0.043891	0.007001	0.917612	9.42563	3.75e-10	216	FALSE	CRHR1	-152704
Primary Malignancy Breast	pri_breast	rs62055947	17	43852605	C	T	0.04373	0.007	0.917604	9.36535	4.31e-10	216	FALSE	CRHR1	-153338
Primary Malignancy Breast	pri_breast	rs62055948	17	43852621	T	C	0.043703	0.007	0.917668	9.35392	4.43e-10	216	FALSE	CRHR1	-153354
Primary Malignancy Breast	pri_breast	rs113871181	17	43852733	G	A	0.043841	0.007001	0.917612	9.40596	3.93e-10	216	FALSE	CRHR1	-153466
Primary Malignancy Breast	pri_breast	rs111370985	17	43852742	T	C	0.043868	0.007001	0.91746	9.41816	3.82e-10	216	FALSE	CRHR1	-153475
Primary Malignancy Breast	pri_breast	rs55787105	17	43853109	G	A	0.043875	0.007001	0.917612	9.41926	3.81e-10	216	FALSE	CRHR1	-153842
Primary Malignancy Breast	pri_breast	rs62055950	17	43853133	T	C	0.043875	0.007001	0.917612	9.41931	3.81e-10	216	FALSE	CRHR1	-153866
Primary Malignancy Breast	pri_breast	rs56043078	17	43853235	T	G	0.043875	0.007001	0.917612	9.41948	3.81e-10	216	FALSE	CRHR1	-153968
Primary Malignancy Breast	pri_breast	rs77965652	17	43853457	A	G	0.043843	0.007	0.917612	9.41027	3.89e-10	216	FALSE	CRHR1	-154190
Primary Malignancy Breast	pri_breast	rs55849949	17	43853526	A	G	0.043852	0.007	0.917612	9.4135	3.86e-10	216	FALSE	CRHR1	-154259
Primary Malignancy Breast	pri_breast	rs55991914	17	43854267	C	T	0.04388	0.007001	0.917612	9.42133	3.79e-10	216	FALSE	CRHR1	-155000
Primary Malignancy Breast	pri_breast	rs62055955	17	43854340	A	G	0.043836	0.007	0.917612	9.40827	3.91e-10	216	FALSE	CRHR1	-155073
Primary Malignancy Breast	pri_breast	rs62055956	17	43854449	C	T	0.043745	0.006992	0.915299	9.39157	4.06e-10	216	FALSE	CRHR1	-155182
Primary Malignancy Breast	pri_breast	rs62055957	17	43854536	C	A	0.043738	0.006999	0.917613	9.36994	4.27e-10	216	FALSE	CRHR1	-155269
Primary Malignancy Breast	pri_breast	rs4074462	17	43855228	G	T	0.043909	0.006998	0.917613	9.44083	3.62e-10	216	FALSE	CRHR1	-155961
Primary Malignancy Breast	pri_breast	rs62057061	17	43856639	C	G	0.043921	0.007	0.917613	9.44015	3.63e-10	216	FALSE	CRHR1	-157372
Primary Malignancy Breast	pri_breast	rs62057062	17	43856710	G	A	0.043866	0.007001	0.917613	9.41568	3.84e-10	216	FALSE	CRHR1	-157443
Primary Malignancy Breast	pri_breast	rs62057063	17	43856730	C	T	0.043865	0.007001	0.917613	9.41558	3.84e-10	216	FALSE	CRHR1	-157463
Primary Malignancy Breast	pri_breast	rs62057064	17	43857033	C	T	0.043843	0.007	0.917613	9.41037	3.89e-10	216	FALSE	CRHR1	-157766
Primary Malignancy Breast	pri_breast	rs76830096	17	43857129	A	C	0.043919	0.007	0.917613	9.44042	3.63e-10	216	FALSE	CRHR1	-157862
Primary Malignancy Breast	pri_breast	rs111433752	17	43857989	T	G	0.043574	0.007033	0.917613	9.223	5.98e-10	216	FALSE	CRHR1	-158722
Primary Malignancy Breast	pri_breast	rs111664122	17	43857990	T	C	0.043574	0.007033	0.917613	9.223	5.98e-10	216	FALSE	CRHR1	-158723
Primary Malignancy Breast	pri_breast	rs62057065	17	43858187	G	T	0.044542	0.00738		8.7881	1.63e-09	216	FALSE	CRHR1	-158920
Primary Malignancy Breast	pri_breast	rs62057066	17	43858307	T	C	0.043354	0.007001	0.917613	9.21345	6.12e-10	216	FALSE	CRHR1	-159040
Primary Malignancy Breast	pri_breast	rs62057067	17	43858326	C	T	0.043864	0.007001	0.917613	9.41491	3.85e-10	216	FALSE	CRHR1	-159059
Primary Malignancy Breast	pri_breast	rs78917495	17	43858482	C	T	0.043893	0.007001	0.917613	9.42661	3.74e-10	216	FALSE	CRHR1	-159215
Primary Malignancy Breast	pri_breast	rs62057068	17	43858629	A	G	0.043804	0.007	0.917613	9.39423	4.03e-10	216	FALSE	CRHR1	-159362
Primary Malignancy Breast	pri_breast	rs62057069	17	43859065	T	C	0.043788	0.007	0.917614	9.38817	4.09e-10	216	FALSE	CRHR1	-159798
Primary Malignancy Breast	pri_breast	rs62057070	17	43859640	A	G	0.043786	0.007	0.917607	9.38755	4.1e-10	216	FALSE	CRHR1	-160373
Primary Malignancy Breast	pri_breast	rs62057071	17	43859691	C	G	0.043758	0.007	0.917614	9.37666	4.2e-10	216	FALSE	CRHR1	-160424
Primary Malignancy Breast	pri_breast	rs62057073	17	43861117	C	T	0.043882	0.007003	0.917667	9.41754	3.82e-10	216	FALSE	CRHR1	-161850
Primary Malignancy Breast	pri_breast	rs56319902	17	43871982	C	T	0.044322	0.007005	0.917681	9.58792	2.58e-10	216	FALSE	CRHR1	-172715
Primary Malignancy Breast	pri_breast	rs55943044	17	43872228	G	A	0.044251	0.007007	0.917681	9.55553	2.78e-10	216	FALSE	CRHR1	-172961
Primary Malignancy Breast	pri_breast	rs80184151	17	43879308	A	G	0.043738	0.007	0.917616	9.36863	4.28e-10	216	FALSE	CRHR1	-180041
Primary Malignancy Breast	pri_breast	rs17689378	17	43881790	C	T	0.043609	0.007014	0.917615	9.28408	5.2e-10	216	FALSE	CRHR1	-182523
Primary Malignancy Breast	pri_breast	rs62057101	17	43885291	G	A	0.044028	0.00701	0.917617	9.45946	3.47e-10	216	FALSE	CRHR1	-186024
Primary Malignancy Breast	pri_breast	rs62057103	17	43887480	T	C	0.043861	0.007011	0.917598	9.38945	4.08e-10	216	FALSE	CRHR1	-188213
Primary Malignancy Breast	pri_breast	rs55915917	17	43892784	T	G	0.043866	0.007502		8.28878	5.14e-09	216	FALSE	CRHR1	-193517
Primary Malignancy Breast	pri_breast	rs55668363	17	43892788	G	A	0.044176	0.007512		8.3764	4.2e-09	216	FALSE	CRHR1	-193521
Primary Malignancy Breast	pri_breast	rs17689471	17	43892973	T	C	0.043636	0.006994	0.917414	9.34246	4.55e-10	216	FALSE	CRHR1	-193706
Primary Malignancy Breast	pri_breast	rs117365970	17	43893259	G	A	0.043599	0.006995	0.917613	9.32633	4.72e-10	216	FALSE	CRHR1	-193992
Primary Malignancy Breast	pri_breast	rs117646503	17	43893260	T	C	0.043591	0.006995	0.917613	9.32312	4.75e-10	216	FALSE	CRHR1	-193993
Primary Malignancy Breast	pri_breast	rs17762769	17	43893403	G	A	0.043662	0.006995	0.917612	9.35109	4.46e-10	216	FALSE	CRHR1	-194136
Primary Malignancy Breast	pri_breast	rs8072451	17	43893716	C	T	0.043726	0.006995	0.917607	9.3773	4.19e-10	216	FALSE	CRHR1	-194449
Primary Malignancy Breast	pri_breast	rs8073146	17	43893751	A	G	0.043776	0.006996	0.917607	9.39284	4.05e-10	216	FALSE	CRHR1	-194484
Primary Malignancy Breast	pri_breast	rs28364025	17	43894102	T	C	0.043224	0.006994	0.917604	9.17997	6.61e-10	216	FALSE	CRHR1	-194835
Primary Malignancy Breast	pri_breast	rs28364023	17	43894159	C	T	0.043713	0.006998	0.917604	9.36394	4.33e-10	216	FALSE	CRHR1	-194892
Primary Malignancy Breast	pri_breast	rs55779147	17	43894510	G	A	0.043759	0.006998	0.91772	9.38146	4.15e-10	216	FALSE	CRHR1	-195243
Primary Malignancy Breast	pri_breast	rs56357543	17	43894547	C	T	0.043698	0.006998	0.917604	9.35809	4.38e-10	216	FALSE	CRHR1	-195280
Primary Malignancy Breast	pri_breast	rs56099546	17	43894609	A	G	0.043528	0.006995	0.917604	9.2985	5.03e-10	216	FALSE	CRHR1	-195342
Primary Malignancy Breast	pri_breast	rs739645	17	43894990	T	G	0.043498	0.006994	0.917604	9.28774	5.16e-10	216	FALSE	CRHR1	-195723
Primary Malignancy Breast	pri_breast	rs739644	17	43895008	C	G	0.043692	0.006998	0.917604	9.35623	4.4e-10	216	FALSE	CRHR1	-195741
Primary Malignancy Breast	pri_breast	rs4564621	17	43895501	G	C	0.043437	0.006994	0.917604	9.26338	5.45e-10	216	FALSE	CRHR1	-196234
Primary Malignancy Breast	pri_breast	rs2316763	17	43895530	C	T	0.043689	0.006997	0.917604	9.35544	4.41e-10	216	FALSE	CRHR1	-196263
Primary Malignancy Breast	pri_breast	rs2316764	17	43895602	T	G	0.043693	0.006997	0.917604	9.35728	4.39e-10	216	FALSE	CRHR1	-196335
Primary Malignancy Breast	pri_breast	rs4277389	17	43895653	A	G	0.043704	0.006997	0.917604	9.36155	4.35e-10	216	FALSE	CRHR1	-196386
Primary Malignancy Breast	pri_breast	rs4566211	17	43895696	G	A	0.043597	0.006994	0.917604	9.32666	4.71e-10	216	FALSE	CRHR1	-196429
Primary Malignancy Breast	pri_breast	rs4566212	17	43895751	G	A	0.04362	0.006994	0.917604	9.33601	4.61e-10	216	FALSE	CRHR1	-196484
Primary Malignancy Breast	pri_breast	rs4309444	17	43895797	T	C	0.043694	0.006997	0.917604	9.35774	4.39e-10	216	FALSE	CRHR1	-196530
Primary Malignancy Breast	pri_breast	rs12150390	17	43896228	T	C	0.043704	0.006997	0.917604	9.36156	4.35e-10	216	FALSE	CRHR1	-196961
Primary Malignancy Breast	pri_breast	rs17689608	17	43896528	C	G	0.043546	0.006994	0.917604	9.30709	4.93e-10	216	FALSE	CRHR1	-197261
Primary Malignancy Breast	pri_breast	rs62057108	17	43896616	T	C	0.04372	0.006997	0.917604	9.36826	4.28e-10	216	FALSE	CRHR1	-197349
Primary Malignancy Breast	pri_breast	rs62057109	17	43896637	T	C	0.043596	0.006994	0.917604	9.32679	4.71e-10	216	FALSE	CRHR1	-197370
Primary Malignancy Breast	pri_breast	rs78074121	17	43896690	T	C	0.04374	0.006993	0.917604	9.38761	4.1e-10	216	FALSE	CRHR1	-197423
Primary Malignancy Breast	pri_breast	rs62057110	17	43896734	T	C	0.043727	0.006997	0.917604	9.3709	4.26e-10	216	FALSE	CRHR1	-197467
Primary Malignancy Breast	pri_breast	rs62057111	17	43897130	A	G	0.04359	0.006993	0.917604	9.32677	4.71e-10	216	FALSE	CRHR1	-197863
Primary Malignancy Breast	pri_breast	rs62057112	17	43897202	T	A	0.043711	0.006997	0.917604	9.36529	4.31e-10	216	FALSE	CRHR1	-197935
Primary Malignancy Breast	pri_breast	rs78587102	17	43897246	A	G	0.043749	0.006997	0.917604	9.38005	4.17e-10	216	FALSE	CRHR1	-197979
Primary Malignancy Breast	pri_breast	rs62057113	17	43897449	A	T	0.043749	0.006997	0.917604	9.37998	4.17e-10	216	FALSE	CRHR1	-198182
Primary Malignancy Breast	pri_breast	rs78506181	17	43897480	A	G	0.043749	0.006997	0.917604	9.37998	4.17e-10	216	FALSE	CRHR1	-198213
Primary Malignancy Breast	pri_breast	rs79600142	17	43897722	T	C	0.043492	0.006994	0.917604	9.28717	5.16e-10	216	FALSE	CRHR1	-198455
Primary Malignancy Breast	pri_breast	rs111739681	17	43898459	C	T	0.043761	0.006997	0.917604	9.38508	4.12e-10	216	FALSE	CRHR1	-199192
Primary Malignancy Breast	pri_breast	rs17762882	17	43898887	T	C	0.043763	0.006997	0.917605	9.38583	4.11e-10	216	FALSE	CRHR1	-199620
Primary Malignancy Breast	pri_breast	rs17689653	17	43898963	A	T	0.043763	0.006997	0.917605	9.38594	4.11e-10	216	FALSE	CRHR1	-199696
Primary Malignancy Breast	pri_breast	rs17762912	17	43899161	A	C	0.043764	0.006997	0.917605	9.38624	4.11e-10	216	FALSE	CRHR1	-199894
Primary Malignancy Breast	pri_breast	rs62057114	17	43899401	C	T	0.043669	0.006994	0.917605	9.35655	4.4e-10	216	FALSE	CRHR1	-200134
Primary Malignancy Breast	pri_breast	rs62057115	17	43899417	G	C	0.043568	0.006993	0.917605	9.31841	4.8e-10	216	FALSE	CRHR1	-200150
Primary Malignancy Breast	pri_breast	rs78917479	17	43899611	C	T	0.043586	0.006993	0.917605	9.32474	4.73e-10	216	FALSE	CRHR1	-200344
Primary Malignancy Breast	pri_breast	rs62057116	17	43899655	T	C	0.043748	0.006997	0.917605	9.3809	4.16e-10	216	FALSE	CRHR1	-200388
Primary Malignancy Breast	pri_breast	rs62057117	17	43899657	C	G	0.043546	0.006993	0.917605	9.31071	4.89e-10	216	FALSE	CRHR1	-200390
Primary Malignancy Breast	pri_breast	rs62057118	17	43899727	A	G	0.043638	0.006993	0.917605	9.34638	4.5e-10	216	FALSE	CRHR1	-200460
Primary Malignancy Breast	pri_breast	rs62057119	17	43899736	G	A	0.043776	0.006997	0.917605	9.39205	4.05e-10	216	FALSE	CRHR1	-200469
Primary Malignancy Breast	pri_breast	rs17762954	17	43899786	C	T	0.043348	0.006993	0.917605	9.23045	5.88e-10	216	FALSE	CRHR1	-200519
Primary Malignancy Breast	pri_breast	rs55979424	17	43900081	C	T	0.04367	0.006997	0.917605	9.34942	4.47e-10	216	FALSE	CRHR1	-200814
Primary Malignancy Breast	pri_breast	rs55638417	17	43900434	A	G	0.044488	0.007374		8.78046	1.66e-09	216	FALSE	CRHR1	-201167
Primary Malignancy Breast	pri_breast	rs79501144	17	43900697	C	T	0.043638	0.006993	0.917605	9.34639	4.5e-10	216	FALSE	CRHR1	-201430
Primary Malignancy Breast	pri_breast	rs62057121	17	43900760	G	A	0.044492	0.007374		8.78194	1.65e-09	216	FALSE	CRHR1	-201493
Primary Malignancy Breast	pri_breast	rs112137135	17	43900817	A	G	0.044495	0.007374		8.78325	1.65e-09	216	FALSE	CRHR1	-201550
Primary Malignancy Breast	pri_breast	rs62057122	17	43901001	C	T	0.044093	0.006992	0.917605	9.53036	2.95e-10	216	FALSE	CRHR1	-201734
Primary Malignancy Breast	pri_breast	rs62057123	17	43901238	A	G	0.043593	0.006993	0.917605	9.3285	4.69e-10	216	FALSE	CRHR1	-201971
Primary Malignancy Breast	pri_breast	rs62057143	17	43901528	T	C	0.043824	0.006997	0.917605	9.41094	3.88e-10	216	FALSE	CRHR1	-202261
Primary Malignancy Breast	pri_breast	rs62057144	17	43901558	A	G	0.043822	0.006997	0.917605	9.41021	3.89e-10	216	FALSE	CRHR1	-202291
Primary Malignancy Breast	pri_breast	rs4335809	17	43902216	C	T	0.043619	0.006992	0.917604	9.34042	4.57e-10	216	FALSE	CRHR1	-202949
Primary Malignancy Breast	pri_breast	rs4341787	17	43902505	C	T	0.043682	0.006999	0.917604	9.3481	4.49e-10	216	FALSE	CRHR1	-203238
Primary Malignancy Breast	pri_breast	rs4523962	17	43902522	G	A	0.043781	0.006996	0.917603	9.39458	4.03e-10	216	FALSE	CRHR1	-203255
Primary Malignancy Breast	pri_breast	rs4327090	17	43902541	A	G	0.042517	0.007446	0.922682	7.93709	1.16e-08	216	FALSE	CRHR1	-203274
Primary Malignancy Breast	pri_breast	rs3885074	17	43902738	C	A	0.043745	0.006996	0.917595	9.38056	4.16e-10	216	FALSE	CRHR1	-203471
Primary Malignancy Breast	pri_breast	rs3885075	17	43902799	A	G	0.044466	0.007374		8.77319	1.69e-09	216	FALSE	CRHR1	-203532
Primary Malignancy Breast	pri_breast	rs41280116	17	43902842	C	T	0.043752	0.006996	0.917603	9.38301	4.14e-10	216	FALSE	CRHR1	-203575
Primary Malignancy Breast	pri_breast	rs34283254	17	43902861	C	A	0.043756	0.006997	0.917603	9.38338	4.14e-10	216	FALSE	CRHR1	-203594
Primary Malignancy Breast	pri_breast	rs1912151	17	43902944	C	T	0.043741	0.006996	0.917603	9.37859	4.18e-10	216	FALSE	CRHR1	-203677
Primary Malignancy Breast	pri_breast	rs1396862	17	43902997	G	A	0.043558	0.006993	0.917603	9.31468	4.85e-10	216	FALSE	CRHR1	-203730
Primary Malignancy Breast	pri_breast	rs41280118	17	43903089	C	T	0.043735	0.006996	0.917603	9.37627	4.2e-10	216	FALSE	CRHR1	-203822
Primary Malignancy Breast	pri_breast	rs62057146	17	43903106	A	G	0.043736	0.006996	0.917603	9.37635	4.2e-10	216	FALSE	CRHR1	-203839
Primary Malignancy Breast	pri_breast	rs62057147	17	43903298	G	A	0.043692	0.006994	0.917603	9.36449	4.32e-10	216	FALSE	CRHR1	-204031
Primary Malignancy Breast	pri_breast	rs17763050	17	43903336	G	A	0.043735	0.006996	0.917603	9.37603	4.21e-10	216	FALSE	CRHR1	-204069
Primary Malignancy Breast	pri_breast	rs62057149	17	43903546	A	G	0.043537	0.006991	0.917602	9.31136	4.88e-10	216	FALSE	CRHR1	-204279
Primary Malignancy Breast	pri_breast	rs62057150	17	43903548	C	T	0.043736	0.006996	0.917602	9.37702	4.2e-10	216	FALSE	CRHR1	-204281
Primary Malignancy Breast	pri_breast	rs62057151	17	43903842	C	T	0.042885	0.006924	0.914461	9.21679	6.07e-10	216	FALSE	CRHR1	-204575
Primary Malignancy Breast	pri_breast	rs62057152	17	43904110	G	C	0.043742	0.006996	0.917602	9.37949	4.17e-10	216	FALSE	CRHR1	-204843
Primary Malignancy Breast	pri_breast	rs17689824	17	43904397	C	T	0.043598	0.006994	0.917616	9.32819	4.7e-10	216	FALSE	CRHR1	-205130
Primary Malignancy Breast	pri_breast	rs62057153	17	43904528	T	C	0.04389	0.007	0.917601	9.42906	3.72e-10	217	FALSE	CRHR1	-205261
Primary Malignancy Breast	pri_breast	rs62057154	17	43904610	C	T	0.043786	0.006996	0.917601	9.39726	4.01e-10	217	FALSE	CRHR1	-205343
Primary Malignancy Breast	pri_breast	rs62057155	17	43904673	C	T	0.043762	0.006996	0.917601	9.38752	4.1e-10	217	FALSE	CRHR1	-205406
Primary Malignancy Breast	pri_breast	rs62057156	17	43904948	G	C	0.043677	0.006993	0.917601	9.36268	4.34e-10	217	FALSE	CRHR1	-205681
Primary Malignancy Breast	pri_breast	rs78872653	17	43905134	G	A	0.04375	0.006996	0.917601	9.38327	4.14e-10	217	FALSE	CRHR1	-205867
Primary Malignancy Breast	pri_breast	rs62057157	17	43905313	G	C	0.043381	0.006991	0.9176	9.24968	5.63e-10	217	FALSE	CRHR1	-206046
Primary Malignancy Breast	pri_breast	rs17763086	17	43905481	T	G	0.043737	0.006996	0.9176	9.37854	4.18e-10	217	FALSE	CRHR1	-206214
Primary Malignancy Breast	pri_breast	rs17425752	17	43906726	A	C	0.043728	0.007003	0.917747	9.35707	4.39e-10	217	FALSE	CRHR1	-207459
Primary Malignancy Breast	pri_breast	rs17689882	17	43906828	G	A	0.04337	0.007	0.917672	9.22201	6e-10	217	FALSE	CRHR1	-207561
Primary Malignancy Breast	pri_breast	rs62057158	17	43907143	G	A	0.043736	0.006996	0.917598	9.37808	4.19e-10	217	FALSE	CRHR1	-207876
Primary Malignancy Breast	pri_breast	rs1876831	17	43907745	C	T	0.043758	0.006995	0.917598	9.38773	4.1e-10	217	FALSE	CRHR1	-208478
Primary Malignancy Breast	pri_breast	rs16940665	17	43907896	T	C	0.043481	0.006989	0.917597	9.29375	5.08e-10	217	FALSE	CRHR1	-208629
Primary Malignancy Breast	pri_breast	rs16940668	17	43907966	G	A	0.043728	0.006995	0.91762	9.37618	4.21e-10	217	FALSE	CRHR1	-208699
Primary Malignancy Breast	pri_breast	rs16940671	17	43908151	C	T	0.043416	0.00699	0.917595	9.26605	5.42e-10	217	FALSE	CRHR1	-208884
Primary Malignancy Breast	pri_breast	rs16940672	17	43908152	C	T	0.043683	0.006995	0.917597	9.3588	4.38e-10	217	FALSE	CRHR1	-208885
Primary Malignancy Breast	pri_breast	rs55763795	17	43908773	G	C	0.043409	0.006989	0.917597	9.26521	5.43e-10	217	FALSE	CRHR1	-209506
Primary Malignancy Breast	pri_breast	rs55865707	17	43908826	T	G	0.043516	0.006992	0.917613	9.30044	5.01e-10	217	FALSE	CRHR1	-209559
Primary Malignancy Breast	pri_breast	rs62054760	17	43908989	C	T	0.043166	0.00703	0.917597	9.07106	8.49e-10	217	FALSE	CRHR1	-209722
Primary Malignancy Breast	pri_breast	rs62054761	17	43909008	C	T	0.043165	0.00703	0.917597	9.07076	8.5e-10	217	FALSE	CRHR1	-209741
Primary Malignancy Breast	pri_breast	rs62054762	17	43909022	G	T	0.043165	0.00703	0.917597	9.07053	8.5e-10	217	FALSE	CRHR1	-209755
Primary Malignancy Breast	pri_breast	rs17689918	17	43910088	G	A	0.042796	0.006998	0.917598	9.00456	9.9e-10	217	FALSE	CRHR1	-210821
Primary Malignancy Breast	pri_breast	rs17763199	17	43910183	G	A	0.043549	0.007	0.917598	9.2948	5.07e-10	217	FALSE	CRHR1	-210916
Primary Malignancy Breast	pri_breast	rs62054763	17	43910262	C	G	0.043534	0.006996	0.917598	9.29851	5.03e-10	217	FALSE	CRHR1	-210995
Primary Malignancy Breast	pri_breast	rs16940674	17	43910507	C	T	0.043258	0.006992	0.917598	9.19865	6.33e-10	217	FALSE	CRHR1	-211240
Primary Malignancy Breast	pri_breast	rs16940676	17	43911036	G	A	0.043458	0.006998	0.917598	9.26226	5.47e-10	217	FALSE	CRHR1	-211769
Primary Malignancy Breast	pri_breast	rs1876830	17	43911352	C	T	0.043536	0.006996	0.917598	9.29918	5.02e-10	217	FALSE	CRHR1	-212085
Primary Malignancy Breast	pri_breast	rs41457044	17	43911424	C	T	0.043306	0.006992	0.917598	9.21851	6.05e-10	217	FALSE	CRHR1	-212157
Primary Malignancy Breast	pri_breast	rs1876829	17	43911443	T	C	0.043295	0.006994	0.917598	9.2088	6.18e-10	217	FALSE	CRHR1	-212176
Primary Malignancy Breast	pri_breast	rs1876828	17	43911525	C	T	0.04363	0.006997	0.917598	9.33426	4.63e-10	217	FALSE	CRHR1	-212258
Primary Malignancy Breast	pri_breast	rs1876827	17	43911832	T	C	0.043618	0.006994	0.917598	9.33564	4.62e-10	217	FALSE	CRHR1	-212565
Primary Malignancy Breast	pri_breast	rs16940677	17	43911898	C	T	0.043479	0.006996	0.917598	9.27533	5.3e-10	217	FALSE	CRHR1	-212631
Primary Malignancy Breast	pri_breast	rs16940681	17	43912159	G	C	0.043622	0.006995	0.917598	9.33402	4.63e-10	217	FALSE	CRHR1	-212892
Primary Malignancy Breast	pri_breast	rs28364021	17	43912282	C	T	0.043656	0.006996	0.917598	9.34695	4.5e-10	217	FALSE	CRHR1	-213015
Primary Malignancy Breast	pri_breast	rs2316765	17	43912454	T	C	0.043707	0.006995	0.917598	9.36926	4.27e-10	217	FALSE	CRHR1	-213187
Primary Malignancy Breast	pri_breast	rs878886	17	43912490	C	G	0.043685	0.006994	0.917598	9.36143	4.35e-10	217	FALSE	CRHR1	-213223
Primary Malignancy Breast	pri_breast	rs878887	17	43912582	C	T	0.043384	0.006986	0.917334	9.26167	5.47e-10	217	FALSE	CRHR1	-213315
Primary Malignancy Breast	pri_breast	rs878888	17	43912635	A	G	0.043722	0.006988	0.917598	9.39246	4.05e-10	217	FALSE	CRHR1	-213368
Primary Malignancy Breast	pri_breast	rs4525537	17	43912723	T	C	0.043742	0.006994	0.917598	9.38435	4.13e-10	217	FALSE	CRHR1	-213456
Primary Malignancy Breast	pri_breast	rs4640231	17	43912786	G	C	0.043631	0.006988	0.917598	9.35684	4.4e-10	217	FALSE	CRHR1	-213519
Primary Malignancy Breast	pri_breast	rs4482334	17	43912830	T	C	0.043668	0.006988	0.917598	9.37114	4.25e-10	217	FALSE	CRHR1	-213563
Primary Malignancy Breast	pri_breast	rs56127111	17	43913315	C	T	0.043657	0.006978	0.917598	9.39182	4.06e-10	217	FALSE	CRHR1	121
Primary Malignancy Breast	pri_breast	rs75104593	17	43913557	T	G	0.0439	0.006995	0.917559	9.44552	3.58e-10	217	FALSE	CRHR1	363
Primary Malignancy Breast	pri_breast	rs74998289	17	43913558	T	G	0.043435	0.006988	0.917559	9.27755	5.28e-10	217	FALSE	CRHR1	364
Primary Malignancy Breast	pri_breast	rs10445362	17	43914554	C	A	0.043688	0.006997	0.917599	9.35651	4.4e-10	217	FALSE	CRHR1	1360
Primary Malignancy Breast	pri_breast	rs10445363	17	43914558	G	A	0.043836	0.006998	0.9178	9.4115	3.88e-10	217	FALSE	CRHR1	1364
Primary Malignancy Breast	pri_breast	rs62054802	17	43914598	G	C	0.043559	0.006993	0.917524	9.31484	4.84e-10	217	FALSE	CRHR1	1404
Primary Malignancy Breast	pri_breast	rs62054803	17	43914728	G	T	0.043444	0.006994	0.917599	9.26823	5.39e-10	217	FALSE	CRHR1	1534
Primary Malignancy Breast	pri_breast	rs62054804	17	43914809	C	T	0.043684	0.006997	0.917599	9.35505	4.42e-10	217	FALSE	CRHR1	1615
Primary Malignancy Breast	pri_breast	rs62054805	17	43915054	A	G	0.043698	0.006993	0.917599	9.36946	4.27e-10	217	FALSE	CRHR1	1860
Primary Malignancy Breast	pri_breast	rs62054806	17	43915312	C	T	0.043584	0.006994	0.917599	9.32249	4.76e-10	217	FALSE	CRHR1	2118
Primary Malignancy Breast	pri_breast	rs10445364	17	43916356	G	A	0.043586	0.006993	0.917599	9.32444	4.74e-10	217	FALSE	CRHR1	3162
Primary Malignancy Breast	pri_breast	rs10445333	17	43916509	A	G	0.043657	0.006993	0.917599	9.3534	4.43e-10	217	FALSE	CRHR1	3315
Primary Malignancy Breast	pri_breast	rs17690176	17	43916773	A	C	0.043483	0.006993	0.917599	9.28435	5.2e-10	217	FALSE	CRHR1	3579
Primary Malignancy Breast	pri_breast	rs78328427	17	43916932	G	A	0.04374	0.006997	0.917599	9.37623	4.21e-10	217	FALSE	CRHR1	3738
Primary Malignancy Breast	pri_breast	rs77692262	17	43917086	A	G	0.043745	0.006997	0.917599	9.37841	4.18e-10	217	FALSE	CRHR1	3892
Primary Malignancy Breast	pri_breast	rs56023973	17	43917776	G	T	0.043676	0.006994	0.917599	9.35873	4.38e-10	217	FALSE	SPPL2C	4480
Primary Malignancy Breast	pri_breast	rs17763515	17	43917818	G	A	0.043754	0.006997	0.917599	9.38169	4.15e-10	217	FALSE	SPPL2C	4438
Primary Malignancy Breast	pri_breast	rs17763533	17	43918190	T	C	0.04349	0.006994	0.917599	9.28488	5.19e-10	217	FALSE	SPPL2C	4066
Primary Malignancy Breast	pri_breast	rs62054809	17	43918239	C	T	0.043767	0.006997	0.917599	9.38703	4.1e-10	217	FALSE	SPPL2C	4017
Primary Malignancy Breast	pri_breast	rs112583797	17	43918418	A	G	0.043759	0.006997	0.917599	9.38364	4.13e-10	217	FALSE	SPPL2C	3838
Primary Malignancy Breast	pri_breast	rs74922289	17	43918524	A	G	0.043753	0.006997	0.917599	9.38152	4.15e-10	217	FALSE	SPPL2C	3732
Primary Malignancy Breast	pri_breast	rs56971664	17	43918613	T	C	0.043813	0.006993	0.917599	9.41466	3.85e-10	217	FALSE	SPPL2C	3643
Primary Malignancy Breast	pri_breast	rs62054811	17	43918651	C	G	0.043758	0.006997	0.917599	9.38367	4.13e-10	217	FALSE	SPPL2C	3605
Primary Malignancy Breast	pri_breast	rs2316766	17	43919068	G	T	0.043554	0.007037	0.917372	9.20655	6.22e-10	217	FALSE	SPPL2C	3188
Primary Malignancy Breast	pri_breast	rs2316767	17	43919070	T	C	0.043664	0.007037	0.91762	9.24834	5.64e-10	217	FALSE	SPPL2C	3186
Primary Malignancy Breast	pri_breast	rs2316768	17	43919073	G	T	0.043643	0.007037	0.9176	9.24051	5.75e-10	217	FALSE	SPPL2C	3183
Primary Malignancy Breast	pri_breast	rs2106786	17	43919096	A	G	0.043744	0.007008	0.9176	9.3515	4.45e-10	217	FALSE	SPPL2C	3160
Primary Malignancy Breast	pri_breast	rs2106785	17	43919105	C	T	0.043579	0.007004	0.9176	9.29537	5.07e-10	217	FALSE	SPPL2C	3151
Primary Malignancy Breast	pri_breast	rs56150806	17	43919301	T	C	0.043633	0.006994	0.9176	9.34207	4.55e-10	217	FALSE	SPPL2C	2955
Primary Malignancy Breast	pri_breast	rs17690314	17	43919884	T	G	0.043564	0.006994	0.9176	9.31535	4.84e-10	217	FALSE	SPPL2C	2372
Primary Malignancy Breast	pri_breast	rs56233672	17	43920300	T	C	0.043775	0.006997	0.917601	9.39019	4.07e-10	217	FALSE	SPPL2C	1956
Primary Malignancy Breast	pri_breast	rs56354807	17	43920378	C	T	0.043775	0.006997	0.917601	9.3903	4.07e-10	217	FALSE	SPPL2C	1878
Primary Malignancy Breast	pri_breast	rs55718212	17	43920411	T	C	0.043776	0.006997	0.917601	9.39042	4.07e-10	217	FALSE	SPPL2C	1845
Primary Malignancy Breast	pri_breast	rs17690326	17	43920974	T	C	0.04363	0.006994	0.917602	9.33998	4.57e-10	217	FALSE	SPPL2C	1282
Primary Malignancy Breast	pri_breast	rs17763596	17	43921210	G	T	0.043518	0.006994	0.917602	9.29569	5.06e-10	217	FALSE	SPPL2C	1046
Primary Malignancy Breast	pri_breast	rs62054814	17	43921572	T	A	0.043683	0.006994	0.917602	9.362	4.35e-10	217	FALSE	SPPL2C	684
Primary Malignancy Breast	pri_breast	rs17763634	17	43921754	T	C	0.043636	0.006993	0.917602	9.34475	4.52e-10	217	FALSE	SPPL2C	502
Primary Malignancy Breast	pri_breast	rs62621252	17	43922942	T	C	0.043768	0.006997	0.917603	9.38789	4.09e-10	217	FALSE	SPPL2C	-686
Primary Malignancy Breast	pri_breast	rs62054815	17	43923266	G	A	0.043619	0.006993	0.91758	9.33916	4.58e-10	217	FALSE	SPPL2C	-1010
Primary Malignancy Breast	pri_breast	rs12185233	17	43923654	G	C	0.043423	0.006997	0.917605	9.2509	5.61e-10	217	FALSE	SPPL2C	-1398
Primary Malignancy Breast	pri_breast	rs12185268	17	43923683	A	G	0.043602	0.006992	0.917605	9.33394	4.64e-10	217	FALSE	SPPL2C	-1427
Primary Malignancy Breast	pri_breast	rs12185235	17	43923703	C	T	0.043234	0.007003	0.917648	9.16138	6.9e-10	217	FALSE	SPPL2C	-1447
Primary Malignancy Breast	pri_breast	rs11079725	17	43923934	T	C	0.043781	0.006997	0.917605	9.39297	4.05e-10	217	FALSE	SPPL2C	-1678
Primary Malignancy Breast	pri_breast	rs12373123	17	43924073	T	C	0.043724	0.006994	0.917605	9.3773	4.19e-10	217	FALSE	SPPL2C	-1817
Primary Malignancy Breast	pri_breast	rs12373139	17	43924130	G	A	0.043783	0.006994	0.917594	9.40104	3.97e-10	217	FALSE	SPPL2C	-1874
Primary Malignancy Breast	pri_breast	rs12373142	17	43924200	C	G	0.043738	0.006994	0.917605	9.38411	4.13e-10	217	FALSE	SPPL2C	-1944
Primary Malignancy Breast	pri_breast	rs12373124	17	43924219	T	C	0.043788	0.006997	0.917605	9.3956	4.02e-10	217	FALSE	SPPL2C	-1963
Primary Malignancy Breast	pri_breast	rs12373140	17	43924231	G	A	0.043789	0.006997	0.917605	9.39605	4.02e-10	217	FALSE	SPPL2C	-1975
Primary Malignancy Breast	pri_breast	rs12373168	17	43924337	A	C	0.043253	0.00698	0.917132	9.22512	5.95e-10	217	FALSE	SPPL2C	-2081
Primary Malignancy Breast	pri_breast	rs17690661	17	43924521	G	A	0.04374	0.006994	0.917605	9.38405	4.13e-10	217	FALSE	SPPL2C	83
Primary Malignancy Breast	pri_breast	rs55943825	17	43924776	C	T	0.043815	0.006997	0.917604	9.40617	3.92e-10	217	FALSE	SPPL2C	338
Primary Malignancy Breast	pri_breast	rs17690679	17	43924803	A	G	0.043682	0.006995	0.917604	9.35919	4.37e-10	217	FALSE	SPPL2C	365
Primary Malignancy Breast	pri_breast	rs17690703	17	43925297	C	T	0.038317	0.006522	0.880228	8.36295	4.34e-09	217	FALSE	SPPL2C	859
Primary Malignancy Breast	pri_breast	rs17769490	17	43925605	G	A	0.042699	0.006982	0.917604	9.00445	9.9e-10	217	FALSE	SPPL2C	1167
Primary Malignancy Breast	pri_breast	rs77063768	17	43925729	A	G	0.042759	0.006983	0.917583	9.02561	9.43e-10	217	FALSE	SPPL2C	1291
Primary Malignancy Breast	pri_breast	rs62054817	17	43925966	G	A	0.0429	0.006982	0.917583	9.08348	8.25e-10	217	FALSE	SPPL2C	1528
Primary Malignancy Breast	pri_breast	rs62054818	17	43926056	A	C	0.042862	0.006981	0.917583	9.06951	8.52e-10	217	FALSE	SPPL2C	1618
Primary Malignancy Breast	pri_breast	rs62054819	17	43926149	A	G	0.042792	0.006983	0.917603	9.03808	9.16e-10	217	FALSE	SPPL2C	1711
Primary Malignancy Breast	pri_breast	rs62054820	17	43926755	A	G	0.042762	0.006983	0.917582	9.02666	9.4e-10	217	FALSE	SPPL2C	2317
Primary Malignancy Breast	pri_breast	rs56113217	17	43926948	A	G	0.04276	0.006983	0.917582	9.02587	9.42e-10	217	FALSE	SPPL2C	2510
Primary Malignancy Breast	pri_breast	rs56269136	17	43926992	C	T	0.042759	0.006983	0.917582	9.02555	9.43e-10	217	FALSE	SPPL2C	2554
Primary Malignancy Breast	pri_breast	rs56385754	17	43927255	G	T	0.042765	0.006983	0.917582	9.0281	9.37e-10	217	FALSE	SPPL2C	2817
Primary Malignancy Breast	pri_breast	rs17769552	17	43927290	G	A	0.042257	0.007052	0.918536	8.67154	2.13e-09	217	FALSE	SPPL2C	2852
Primary Malignancy Breast	pri_breast	rs62054822	17	43927708	A	G	0.042785	0.00698	0.917582	9.04203	9.08e-10	217	FALSE	SPPL2C	3270
Primary Malignancy Breast	pri_breast	rs885639	17	43928614	T	G	0.043332	0.007358		8.39874	3.99e-09	217	FALSE	SPPL2C	4176
Primary Malignancy Breast	pri_breast	rs62054823	17	43929029	A	G	0.042279	0.007001	0.917599	8.79691	1.6e-09	217	FALSE	SPPL2C	4591
Primary Malignancy Breast	pri_breast	rs62054824	17	43929992	C	T	0.04368	0.006997	0.917594	9.35278	4.44e-10	217	FALSE	SPPL2C	5554
Primary Malignancy Breast	pri_breast	rs62054825	17	43930033	G	A	0.043506	0.006997	0.917594	9.2836	5.2e-10	217	FALSE	SPPL2C	5595
Primary Malignancy Breast	pri_breast	rs79589869	17	43930238	C	A	0.043633	0.006994	0.917593	9.3415	4.56e-10	217	FALSE	SPPL2C	5800
Primary Malignancy Breast	pri_breast	rs2316769	17	43930798	A	G	0.04367	0.006997	0.917591	9.34893	4.48e-10	217	FALSE	SPPL2C	6360
Primary Malignancy Breast	pri_breast	rs2873268	17	43930955	G	A	0.043698	0.006997	0.91759	9.36016	4.36e-10	217	FALSE	SPPL2C	6517
Primary Malignancy Breast	pri_breast	rs4340365	17	43930980	C	T	0.043698	0.006997	0.91759	9.36024	4.36e-10	217	FALSE	SPPL2C	6542
Primary Malignancy Breast	pri_breast	rs2873269	17	43931122	C	T	0.043645	0.006994	0.917589	9.34673	4.5e-10	217	FALSE	SPPL2C	6684
Primary Malignancy Breast	pri_breast	rs56026128	17	43931244	G	C	0.043775	0.006997	0.917589	9.39076	4.07e-10	217	FALSE	SPPL2C	6806
Primary Malignancy Breast	pri_breast	rs56329743	17	43931245	G	A	0.043707	0.006994	0.917589	9.37096	4.26e-10	217	FALSE	SPPL2C	6807
Primary Malignancy Breast	pri_breast	rs56288604	17	43931380	A	G	0.043648	0.006994	0.917588	9.34785	4.49e-10	217	FALSE	SPPL2C	6942
Primary Malignancy Breast	pri_breast	rs17690987	17	43931626	T	C	0.043699	0.006995	0.917587	9.36652	4.3e-10	217	FALSE	SPPL2C	7188
Primary Malignancy Breast	pri_breast	rs56146262	17	43931907	C	A	0.043559	0.007005	0.917586	9.28502	5.19e-10	217	FALSE	SPPL2C	7469
Primary Malignancy Breast	pri_breast	rs55942528	17	43932028	A	G	0.043642	0.007005	0.917585	9.31894	4.8e-10	217	FALSE	SPPL2C	7590
Primary Malignancy Breast	pri_breast	rs56254732	17	43932049	C	T	0.043558	0.007005	0.917585	9.28507	5.19e-10	217	FALSE	SPPL2C	7611
Primary Malignancy Breast	pri_breast	rs56323304	17	43932129	C	T	0.043486	0.006997	0.91742	9.27746	5.28e-10	217	FALSE	SPPL2C	7691
Primary Malignancy Breast	pri_breast	rs55751924	17	43932155	A	G	0.044253	0.007384		8.67369	2.12e-09	217	FALSE	SPPL2C	7717
Primary Malignancy Breast	pri_breast	rs55660209	17	43932173	A	G	0.045221	0.007651		8.45449	3.51e-09	217	FALSE	SPPL2C	7735
Primary Malignancy Breast	pri_breast	rs113856644	17	43932277	G	A	0.043512	0.007005	0.917584	9.26625	5.42e-10	217	FALSE	SPPL2C	7839
Primary Malignancy Breast	pri_breast	rs62054831	17	43932381	C	T	0.044199	0.007384		8.65437	2.22e-09	217	FALSE	SPPL2C	7943
Primary Malignancy Breast	pri_breast	rs4627402	17	43932741	C	T	0.043119	0.007063	0.92075	8.9743	1.06e-09	217	FALSE	SPPL2C	8303
Primary Malignancy Breast	pri_breast	rs10445365	17	43932789	C	T	0.043887	0.007671	0.928298	7.96376	1.09e-08	217	FALSE	SPPL2C	8351
Primary Malignancy Breast	pri_breast	rs10445366	17	43932797	G	C	0.043912	0.007671	0.928216	7.97343	1.06e-08	217	FALSE	SPPL2C	8359
Primary Malignancy Breast	pri_breast	rs10445367	17	43932798	G	T	0.043749	0.007675	0.928713	7.91076	1.23e-08	217	FALSE	SPPL2C	8360
Primary Malignancy Breast	pri_breast	rs10445368	17	43933171	C	T	0.043866	0.007049	0.920834	9.29779	5.04e-10	217	FALSE	SPPL2C	8733
Primary Malignancy Breast	pri_breast	rs62054832	17	43933579	C	A	0.042918	0.007059	0.917606	8.90616	1.24e-09	217	FALSE	SPPL2C	9141
Primary Malignancy Breast	pri_breast	rs62054833	17	43933673	T	C	0.043051	0.007003	0.917577	9.09142	8.1e-10	217	FALSE	SPPL2C	9235
Primary Malignancy Breast	pri_breast	rs142955985	17	43933790	G	T	0.044149	0.007446		8.5051	3.13e-09	217	FALSE	SPPL2C	9352
Primary Malignancy Breast	pri_breast	rs80209523	17	43933830	G	T	0.044461	0.007476		8.55119	2.81e-09	217	FALSE	SPPL2C	9392
Primary Malignancy Breast	pri_breast	rs78993847	17	43933834	G	T	0.044445	0.007476		8.54564	2.85e-09	217	FALSE	SPPL2C	9396
Primary Malignancy Breast	pri_breast	rs76563578	17	43933879	C	G	0.043055	0.007005	0.917577	9.0878	8.17e-10	217	FALSE	SPPL2C	9441
Primary Malignancy Breast	pri_breast	rs111962225	17	43934016	G	C	0.043063	0.007005	0.917576	9.09057	8.12e-10	217	FALSE	SPPL2C	9578
Primary Malignancy Breast	pri_breast	rs113093579	17	43934116	T	G	0.042998	0.007011	0.917553	9.05169	8.88e-10	217	FALSE	SPPL2C	9678
Primary Malignancy Breast	pri_breast	rs62054834	17	43934314	T	C	0.043079	0.007011	0.917575	9.08338	8.25e-10	217	FALSE	SPPL2C	9876
Primary Malignancy Breast	pri_breast	rs62054835	17	43934672	A	C	0.043061	0.007005	0.917573	9.09111	8.11e-10	217	FALSE	SPPL2C	10234
Primary Malignancy Breast	pri_breast	rs10445369	17	43934776	A	G	0.043049	0.007004	0.917556	9.08721	8.18e-10	217	FALSE	SPPL2C	10338
Primary Malignancy Breast	pri_breast	rs10445334	17	43934826	T	G	0.043059	0.007004	0.917572	9.09169	8.1e-10	217	FALSE	SPPL2C	10388
Primary Malignancy Breast	pri_breast	rs10445335	17	43934896	T	A	0.043059	0.007004	0.917572	9.09201	8.09e-10	217	FALSE	SPPL2C	10458
Primary Malignancy Breast	pri_breast	rs10445336	17	43934948	A	G	0.043057	0.007004	0.917572	9.09186	8.09e-10	217	FALSE	SPPL2C	10510
Primary Malignancy Breast	pri_breast	rs10445370	17	43935118	G	A	0.043731	0.006992	0.917571	9.38628	4.11e-10	217	FALSE	SPPL2C	10680
Primary Malignancy Breast	pri_breast	rs55996632	17	43935888	C	T	0.043144	0.007004	0.917542	9.12541	7.49e-10	217	FALSE	SPPL2C	11450
Primary Malignancy Breast	pri_breast	rs55886302	17	43936011	A	G	0.043736	0.006992	0.917571	9.38813	4.09e-10	217	FALSE	SPPL2C	11573
Primary Malignancy Breast	pri_breast	rs56136075	17	43936298	C	A	0.043468	0.006993	0.917571	9.27777	5.28e-10	217	FALSE	SPPL2C	11860
Primary Malignancy Breast	pri_breast	rs62054839	17	43936804	A	G	0.043469	0.006993	0.917571	9.2782	5.27e-10	217	FALSE	SPPL2C	12366
Primary Malignancy Breast	pri_breast	rs62054840	17	43936812	G	A	0.043469	0.006993	0.917571	9.2782	5.27e-10	217	FALSE	SPPL2C	12374
Primary Malignancy Breast	pri_breast	rs62054841	17	43937104	G	A	0.043489	0.006993	0.917571	9.28626	5.17e-10	217	FALSE	SPPL2C	12666
Primary Malignancy Breast	pri_breast	rs62054842	17	43937162	C	T	0.043532	0.006994	0.917632	9.30264	4.98e-10	217	FALSE	SPPL2C	12724
Primary Malignancy Breast	pri_breast	rs62054843	17	43937184	T	C	0.043784	0.006991	0.917632	9.40875	3.9e-10	217	FALSE	SPPL2C	12746
Primary Malignancy Breast	pri_breast	rs62054844	17	43937333	T	G	0.043741	0.006992	0.917571	9.39042	4.07e-10	217	FALSE	SPPL2C	12895
Primary Malignancy Breast	pri_breast	rs76627340	17	43937460	G	A	0.043527	0.006993	0.917571	9.30138	5e-10	217	FALSE	SPPL2C	13022
Primary Malignancy Breast	pri_breast	rs75945623	17	43937505	C	T	0.043705	0.006991	0.917571	9.37854	4.18e-10	217	FALSE	SPPL2C	13067
Primary Malignancy Breast	pri_breast	rs79889833	17	43937633	A	G	0.043489	0.006993	0.917571	9.28648	5.17e-10	217	FALSE	SPPL2C	13195
Primary Malignancy Breast	pri_breast	rs77625338	17	43937671	C	T	0.043689	0.006992	0.917571	9.36919	4.27e-10	217	FALSE	SPPL2C	13233
Primary Malignancy Breast	pri_breast	rs77489223	17	43937736	C	T	0.043801	0.006992	0.917571	9.41387	3.86e-10	217	FALSE	SPPL2C	13298
Primary Malignancy Breast	pri_breast	rs55888391	17	43938107	A	G	0.043787	0.006992	0.917571	9.40691	3.92e-10	217	FALSE	SPPL2C	13669
Primary Malignancy Breast	pri_breast	rs74872829	17	43938394	A	G	0.043491	0.006993	0.917571	9.28693	5.17e-10	217	FALSE	SPPL2C	13956
Primary Malignancy Breast	pri_breast	rs76329216	17	43938499	G	A	0.043491	0.006993	0.91757	9.28704	5.16e-10	217	FALSE	SPPL2C	14061
Primary Malignancy Breast	pri_breast	rs62054846	17	43938634	A	G	0.043705	0.006992	0.91757	9.37621	4.21e-10	217	FALSE	SPPL2C	14196
Primary Malignancy Breast	pri_breast	rs55646970	17	43938796	A	G	0.043847	0.006988	0.91757	9.44278	3.61e-10	217	FALSE	SPPL2C	14358
Primary Malignancy Breast	pri_breast	rs55673092	17	43938882	G	A	0.043732	0.006992	0.91757	9.38679	4.1e-10	217	FALSE	SPPL2C	14444
Primary Malignancy Breast	pri_breast	rs56347602	17	43939255	T	C	0.043492	0.006993	0.91757	9.28768	5.16e-10	217	FALSE	SPPL2C	14817
Primary Malignancy Breast	pri_breast	rs56026524	17	43939389	C	T	0.043368	0.006993	0.91757	9.23959	5.76e-10	217	FALSE	SPPL2C	14951
Primary Malignancy Breast	pri_breast	rs56100710	17	43939395	A	T	0.043493	0.006993	0.91757	9.28776	5.16e-10	217	FALSE	SPPL2C	14957
Primary Malignancy Breast	pri_breast	rs56026232	17	43939399	A	C	0.043493	0.006993	0.91757	9.28776	5.16e-10	217	FALSE	SPPL2C	14961
Primary Malignancy Breast	pri_breast	rs56249080	17	43939432	G	T	0.043493	0.006993	0.91757	9.28781	5.15e-10	217	FALSE	SPPL2C	14994
Primary Malignancy Breast	pri_breast	rs56227067	17	43939609	A	T	0.043493	0.006993	0.91757	9.28792	5.15e-10	217	FALSE	SPPL2C	15171
Primary Malignancy Breast	pri_breast	rs55719714	17	43939638	G	A	0.043493	0.006993	0.91757	9.28795	5.15e-10	217	FALSE	SPPL2C	15200
Primary Malignancy Breast	pri_breast	rs56299858	17	43939659	G	A	0.043493	0.006993	0.91757	9.28799	5.15e-10	217	FALSE	SPPL2C	15221
Primary Malignancy Breast	pri_breast	rs62054857	17	43939936	G	A	0.0437	0.006992	0.91757	9.37397	4.23e-10	217	FALSE	SPPL2C	15498
Primary Malignancy Breast	pri_breast	rs75210307	17	43940012	T	C	0.044264	0.007003	0.91757	9.57016	2.69e-10	217	FALSE	SPPL2C	15574
Primary Malignancy Breast	pri_breast	rs74944644	17	43940020	T	C	0.044264	0.007003	0.91757	9.57018	2.69e-10	217	FALSE	SPPL2C	15582
Primary Malignancy Breast	pri_breast	rs79412431	17	43940021	G	A	0.044264	0.007003	0.91757	9.57018	2.69e-10	217	FALSE	SPPL2C	15583
Primary Malignancy Breast	pri_breast	rs62054858	17	43940188	T	C	0.043494	0.006993	0.91757	9.28834	5.15e-10	217	FALSE	SPPL2C	15750
Primary Malignancy Breast	pri_breast	rs79406732	17	43940497	C	T	0.043742	0.006992	0.91757	9.39106	4.06e-10	217	FALSE	SPPL2C	16059
Primary Malignancy Breast	pri_breast	rs62054859	17	43940685	G	A	0.043495	0.006993	0.91757	9.2887	5.14e-10	217	FALSE	SPPL2C	16247
Primary Malignancy Breast	pri_breast	rs62055460	17	43940825	G	C	0.043495	0.006993	0.91757	9.28883	5.14e-10	217	FALSE	SPPL2C	16387
Primary Malignancy Breast	pri_breast	rs62055461	17	43941350	C	T	0.043849	0.006991	0.91751	9.43382	3.68e-10	217	FALSE	SPPL2C	16912
Primary Malignancy Breast	pri_breast	rs62055462	17	43941476	A	C	0.043496	0.006993	0.91757	9.28929	5.14e-10	217	FALSE	SPPL2C	17038
Primary Malignancy Breast	pri_breast	rs62055463	17	43941491	A	G	0.043775	0.006992	0.91757	9.4038	3.95e-10	217	FALSE	SPPL2C	17053
Primary Malignancy Breast	pri_breast	rs77652965	17	43941608	C	G	0.043497	0.006993	0.91757	9.28937	5.14e-10	217	FALSE	SPPL2C	17170
Primary Malignancy Breast	pri_breast	rs75690239	17	43941710	C	T	0.043772	0.006992	0.91757	9.4026	3.96e-10	217	FALSE	SPPL2C	17272
Primary Malignancy Breast	pri_breast	rs62055464	17	43941858	T	G	0.043757	0.006992	0.91757	9.39625	4.02e-10	217	FALSE	SPPL2C	17420
Primary Malignancy Breast	pri_breast	rs62055465	17	43942046	T	A	0.043775	0.006992	0.91757	9.40416	3.94e-10	217	FALSE	SPPL2C	17608
Primary Malignancy Breast	pri_breast	rs62055466	17	43942656	G	A	0.04379	0.006992	0.91757	9.41024	3.89e-10	217	FALSE	SPPL2C	18218
Primary Malignancy Breast	pri_breast	rs62055467	17	43942820	T	C	0.043499	0.006993	0.91757	9.29027	5.13e-10	217	FALSE	SPPL2C	18382
Primary Malignancy Breast	pri_breast	rs62055468	17	43943000	A	C	0.043499	0.006993	0.91757	9.2904	5.12e-10	217	FALSE	SPPL2C	18562
Primary Malignancy Breast	pri_breast	rs62055469	17	43943655	A	C	0.043759	0.006992	0.91757	9.39787	4e-10	217	FALSE	SPPL2C	19217
Primary Malignancy Breast	pri_breast	rs62055470	17	43943657	A	G	0.043753	0.006991	0.91757	9.39569	4.02e-10	217	FALSE	SPPL2C	19219
Primary Malignancy Breast	pri_breast	rs62055471	17	43943755	T	C	0.043889	0.006991	0.91757	9.45116	3.54e-10	217	FALSE	SPPL2C	19317
Primary Malignancy Breast	pri_breast	rs56327054	17	43943957	G	C	0.043651	0.006992	0.91757	9.35473	4.42e-10	217	FALSE	SPPL2C	19519
Primary Malignancy Breast	pri_breast	rs56036719	17	43943974	C	T	0.0437	0.006992	0.91757	9.37433	4.22e-10	217	FALSE	SPPL2C	19536
Primary Malignancy Breast	pri_breast	rs55781174	17	43944158	C	T	0.043501	0.006993	0.91757	9.29101	5.12e-10	217	FALSE	SPPL2C	19720
Primary Malignancy Breast	pri_breast	rs12150223	17	43944204	T	C	0.043501	0.006993	0.91757	9.29106	5.12e-10	217	FALSE	SPPL2C	19766
Primary Malignancy Breast	pri_breast	rs12150516	17	43944519	C	T	0.043803	0.006992	0.917565	9.41529	3.84e-10	217	FALSE	SPPL2C	20081
Primary Malignancy Breast	pri_breast	rs62055475	17	43945106	T	C	0.043749	0.006992	0.91757	9.39358	4.04e-10	217	FALSE	SPPL2C	20668
Primary Malignancy Breast	pri_breast	rs62055476	17	43945495	A	G	0.0435	0.006993	0.91757	9.29065	5.12e-10	217	FALSE	SPPL2C	21057
Primary Malignancy Breast	pri_breast	rs78637438	17	43945855	G	A	0.043507	0.006993	0.91757	9.29336	5.09e-10	217	FALSE	SPPL2C	21417
Primary Malignancy Breast	pri_breast	rs2316771	17	43945931	T	C	0.042981	0.006987	0.91757	9.10187	7.91e-10	217	FALSE	SPPL2C	21493
Primary Malignancy Breast	pri_breast	rs62055478	17	43945938	C	T	0.043615	0.006998	0.91757	9.32487	4.73e-10	217	FALSE	SPPL2C	21500
Primary Malignancy Breast	pri_breast	rs1078830	17	43946112	T	C	0.043795	0.006996	0.917642	9.40097	3.97e-10	217	FALSE	SPPL2C	21674
Primary Malignancy Breast	pri_breast	rs753235	17	43946223	G	A	0.0439	0.006972	0.917244	9.50425	3.13e-10	217	FALSE	SPPL2C	21785
Primary Malignancy Breast	pri_breast	rs886249	17	43946291	A	G	0.046807	0.007357	0.927855	9.68884	2.05e-10	217	FALSE	SPPL2C	21853
Primary Malignancy Breast	pri_breast	rs753236	17	43946318	T	C	0.044031	0.007011	0.918733	9.45706	3.49e-10	217	FALSE	SPPL2C	21880
Primary Malignancy Breast	pri_breast	rs2316772	17	43946423	A	C	0.042405	0.006993	0.917636	8.86468	1.37e-09	217	FALSE	SPPL2C	21985
Primary Malignancy Breast	pri_breast	rs2316773	17	43946536	C	T	0.043576	0.006994	0.91757	9.32046	4.78e-10	217	FALSE	SPPL2C	22098
Primary Malignancy Breast	pri_breast	rs2316774	17	43946642	T	C	0.043565	0.006994	0.91757	9.3158	4.83e-10	217	FALSE	SPPL2C	22204
Primary Malignancy Breast	pri_breast	rs739643	17	43946707	T	C	0.043463	0.006993	0.917556	9.27715	5.28e-10	217	FALSE	SPPL2C	22269
Primary Malignancy Breast	pri_breast	rs739642	17	43946838	C	A	0.043588	0.006994	0.91757	9.32512	4.73e-10	217	FALSE	SPPL2C	22400
Primary Malignancy Breast	pri_breast	rs757055	17	43946875	C	T	0.043593	0.006994	0.91757	9.32684	4.71e-10	217	FALSE	SPPL2C	22437
Primary Malignancy Breast	pri_breast	rs75676226	17	43947171	G	A	0.043959	0.006994	0.91757	9.47121	3.38e-10	217	FALSE	SPPL2C	22733
Primary Malignancy Breast	pri_breast	rs56398500	17	43947488	A	G	0.043916	0.006992	0.91757	9.45945	3.47e-10	217	FALSE	SPPL2C	23050
Primary Malignancy Breast	pri_breast	rs56289364	17	43947928	A	G	0.04363	0.006994	0.917547	9.34142	4.56e-10	217	FALSE	SPPL2C	23490
Primary Malignancy Breast	pri_breast	rs62055483	17	43948040	C	T	0.043623	0.006994	0.91757	9.33895	4.58e-10	217	FALSE	SPPL2C	23602
Primary Malignancy Breast	pri_breast	rs78238042	17	43948159	G	A	0.043905	0.006992	0.91757	9.45502	3.51e-10	217	FALSE	MAPT	23589
Primary Malignancy Breast	pri_breast	rs55673340	17	43948733	C	T	0.043622	0.006994	0.91757	9.3379	4.59e-10	217	FALSE	MAPT	23015
Primary Malignancy Breast	pri_breast	rs55967721	17	43948977	G	A	0.043607	0.007002	0.91757	9.31218	4.87e-10	217	FALSE	MAPT	22771
Primary Malignancy Breast	pri_breast	rs62055486	17	43949092	T	G	0.043627	0.006994	0.91757	9.33977	4.57e-10	217	FALSE	MAPT	22656
Primary Malignancy Breast	pri_breast	rs34739559	17	43949342	G	A	0.043283	0.007014	0.919646	9.15622	6.98e-10	217	FALSE	MAPT	22406
Primary Malignancy Breast	pri_breast	rs34097347	17	43949448	C	A	0.042629	0.00702	0.917633	8.88677	1.3e-09	217	FALSE	MAPT	22300
Primary Malignancy Breast	pri_breast	rs2106784	17	43949892	C	T	0.043642	0.006994	0.917569	9.34586	4.51e-10	217	FALSE	MAPT	21856
Primary Malignancy Breast	pri_breast	rs2158072	17	43950195	T	C	0.043649	0.006994	0.917569	9.34869	4.48e-10	217	FALSE	MAPT	21553
Primary Malignancy Breast	pri_breast	rs62055488	17	43950394	C	T	0.043654	0.006994	0.917569	9.35057	4.46e-10	217	FALSE	MAPT	21354
Primary Malignancy Breast	pri_breast	rs62055489	17	43950441	C	A	0.044394	0.007369		8.75706	1.75e-09	217	FALSE	MAPT	21307
Primary Malignancy Breast	pri_breast	rs62055490	17	43950533	A	G	0.043656	0.006994	0.917569	9.35174	4.45e-10	217	FALSE	MAPT	21215
Primary Malignancy Breast	pri_breast	rs62055491	17	43951120	T	C	0.044016	0.006992	0.917569	9.49989	3.16e-10	217	FALSE	MAPT	20628
Primary Malignancy Breast	pri_breast	rs34416056	17	43951220	T	G	0.043882	0.006992	0.917576	9.44669	3.58e-10	217	FALSE	MAPT	20528
Primary Malignancy Breast	pri_breast	rs62055492	17	43951345	C	A	0.043856	0.006992	0.917569	9.43546	3.67e-10	217	FALSE	MAPT	20403
Primary Malignancy Breast	pri_breast	rs2055794	17	43951717	G	A	0.043909	0.006992	0.917569	9.45611	3.5e-10	217	FALSE	MAPT	20031
Primary Malignancy Breast	pri_breast	rs2055795	17	43951995	C	T	0.043643	0.006994	0.917566	9.347	4.5e-10	217	FALSE	MAPT	19753
Primary Malignancy Breast	pri_breast	rs2055796	17	43952191	A	T	0.04365	0.006994	0.917569	9.34966	4.47e-10	217	FALSE	MAPT	19557
Primary Malignancy Breast	pri_breast	rs80348388	17	43952634	A	T	0.043636	0.006994	0.917569	9.34397	4.53e-10	217	FALSE	MAPT	19114
Primary Malignancy Breast	pri_breast	rs62055493	17	43952944	T	C	0.043447	0.006993	0.917568	9.26965	5.37e-10	217	FALSE	MAPT	18804
Primary Malignancy Breast	pri_breast	rs62055494	17	43953016	C	T	0.043443	0.006993	0.917569	9.2682	5.39e-10	217	FALSE	MAPT	18732
Primary Malignancy Breast	pri_breast	rs62055495	17	43953043	A	C	0.043443	0.006993	0.917569	9.2681	5.39e-10	217	FALSE	MAPT	18705
Primary Malignancy Breast	pri_breast	rs111321973	17	43953170	C	T	0.043634	0.006993	0.917565	9.34331	4.54e-10	217	FALSE	MAPT	18578
Primary Malignancy Breast	pri_breast	rs140713557	17	43953179	A	G	0.043575	0.006993	0.917569	9.32173	4.77e-10	217	FALSE	MAPT	18569
Primary Malignancy Breast	pri_breast	rs62055496	17	43953307	C	T	0.043852	0.006992	0.917569	9.43466	3.68e-10	217	FALSE	MAPT	18441
Primary Malignancy Breast	pri_breast	rs62055497	17	43953529	A	G	0.043629	0.006994	0.917569	9.3413	4.56e-10	217	FALSE	MAPT	18219
Primary Malignancy Breast	pri_breast	rs2188888	17	43953695	T	C	0.043619	0.006994	0.917569	9.33731	4.6e-10	217	FALSE	MAPT	18053
Primary Malignancy Breast	pri_breast	rs3919455	17	43953707	C	T	0.043623	0.006993	0.917552	9.33896	4.58e-10	217	FALSE	MAPT	18041
Primary Malignancy Breast	pri_breast	rs2214258	17	43953719	G	C	0.043619	0.006994	0.917569	9.33733	4.6e-10	217	FALSE	MAPT	18029
Primary Malignancy Breast	pri_breast	rs62055498	17	43953814	G	A	0.043619	0.006994	0.917569	9.33734	4.6e-10	217	FALSE	MAPT	17934
Primary Malignancy Breast	pri_breast	rs62055499	17	43953991	C	G	0.043805	0.006992	0.917584	9.41533	3.84e-10	217	FALSE	MAPT	17757
Primary Malignancy Breast	pri_breast	rs62055500	17	43954134	G	A	0.043816	0.006991	0.917584	9.42107	3.79e-10	217	FALSE	MAPT	17614
Primary Malignancy Breast	pri_breast	rs62055501	17	43954227	G	A	0.04385	0.006992	0.917568	9.43312	3.69e-10	217	FALSE	MAPT	17521
Primary Malignancy Breast	pri_breast	rs62055502	17	43954284	G	A	0.043761	0.006992	0.917568	9.39711	4.01e-10	217	FALSE	MAPT	17464
Primary Malignancy Breast	pri_breast	rs916793	17	43954686	G	A	0.043989	0.006991	0.917568	9.49071	3.23e-10	217	FALSE	MAPT	17062
Primary Malignancy Breast	pri_breast	rs4441322	17	43955030	A	G	0.043718	0.006992	0.917567	9.38082	4.16e-10	217	FALSE	MAPT	16718
Primary Malignancy Breast	pri_breast	rs113414067	17	43955093	T	C	0.043831	0.006992	0.917567	9.42562	3.75e-10	217	FALSE	MAPT	16655
Primary Malignancy Breast	pri_breast	rs55905252	17	43955365	C	A	0.043833	0.006992	0.917582	9.42639	3.75e-10	217	FALSE	MAPT	16383
Primary Malignancy Breast	pri_breast	rs17691328	17	43955487	C	T	0.043515	0.006996	0.917502	9.29034	5.12e-10	217	FALSE	MAPT	16261
Primary Malignancy Breast	pri_breast	rs62055515	17	43956370	G	T	0.043554	0.006999	0.917566	9.29728	5.04e-10	217	FALSE	MAPT	15378
Primary Malignancy Breast	pri_breast	rs62055516	17	43956390	T	C	0.043554	0.006999	0.917566	9.29729	5.04e-10	217	FALSE	MAPT	15358
Primary Malignancy Breast	pri_breast	rs62055517	17	43956425	C	T	0.043554	0.006999	0.917566	9.29729	5.04e-10	217	FALSE	MAPT	15323
Primary Malignancy Breast	pri_breast	rs62055518	17	43956505	A	C	0.043606	0.006993	0.917566	9.33237	4.65e-10	217	FALSE	MAPT	15243
Primary Malignancy Breast	pri_breast	rs56364632	17	43956642	T	C	0.043606	0.006993	0.917566	9.3322	4.65e-10	217	FALSE	MAPT	15106
Primary Malignancy Breast	pri_breast	rs55768605	17	43956734	C	A	0.043522	0.006993	0.917566	9.3007	5e-10	217	FALSE	MAPT	15014
Primary Malignancy Breast	pri_breast	rs55653657	17	43956778	A	G	0.043606	0.006993	0.917566	9.33227	4.65e-10	217	FALSE	MAPT	14970
Primary Malignancy Breast	pri_breast	rs55894109	17	43957221	C	T	0.043606	0.006993	0.917565	9.33218	4.65e-10	217	FALSE	MAPT	14527
Primary Malignancy Breast	pri_breast	rs56101773	17	43957269	T	C	0.043606	0.006993	0.917565	9.33219	4.65e-10	217	FALSE	MAPT	14479
Primary Malignancy Breast	pri_breast	rs56249780	17	43957328	C	T	0.043605	0.006993	0.917565	9.33211	4.65e-10	217	FALSE	MAPT	14420
Primary Malignancy Breast	pri_breast	rs56040418	17	43958079	C	T	0.043221	0.006986	0.917523	9.19967	6.31e-10	217	FALSE	MAPT	13669
Primary Malignancy Breast	pri_breast	rs55721252	17	43958099	T	C	0.043586	0.006994	0.917579	9.32412	4.74e-10	217	FALSE	MAPT	13649
Primary Malignancy Breast	pri_breast	rs55876817	17	43958139	A	C	0.043605	0.006993	0.917564	9.33191	4.66e-10	217	FALSE	MAPT	13609
Primary Malignancy Breast	pri_breast	rs55944735	17	43958172	A	G	0.043599	0.006992	0.917564	9.33235	4.65e-10	217	FALSE	MAPT	13576
Primary Malignancy Breast	pri_breast	rs56356641	17	43958362	T	G	0.043003	0.00733		8.34116	4.56e-09	217	FALSE	MAPT	13386
Primary Malignancy Breast	pri_breast	rs55711631	17	43958431	T	C	0.043821	0.006993	0.917715	9.41929	3.81e-10	217	FALSE	MAPT	13317
Primary Malignancy Breast	pri_breast	rs62055525	17	43958736	G	A	0.043604	0.006993	0.917563	9.33166	4.66e-10	217	FALSE	MAPT	13012
Primary Malignancy Breast	pri_breast	rs112915466	17	43958744	A	G	0.043604	0.006993	0.917563	9.33168	4.66e-10	217	FALSE	MAPT	13004
Primary Malignancy Breast	pri_breast	rs56343551	17	43959092	G	T	0.043585	0.006994	0.917578	9.32396	4.74e-10	217	FALSE	MAPT	12656
Primary Malignancy Breast	pri_breast	rs55975673	17	43959113	A	G	0.043585	0.006994	0.917578	9.32381	4.74e-10	217	FALSE	MAPT	12635
Primary Malignancy Breast	pri_breast	rs56387391	17	43959261	G	A	0.04386	0.006992	0.917577	9.43733	3.65e-10	217	FALSE	MAPT	12487
Primary Malignancy Breast	pri_breast	rs2019816	17	43959661	G	A	0.044335	0.007371		8.73309	1.85e-09	217	FALSE	MAPT	12087
Primary Malignancy Breast	pri_breast	rs2006305	17	43959752	A	T	0.043593	0.006993	0.917562	9.32736	4.71e-10	217	FALSE	MAPT	11996
Primary Malignancy Breast	pri_breast	rs2019822	17	43959918	T	A	0.043831	0.006991	0.917562	9.42699	3.74e-10	217	FALSE	MAPT	11830
Primary Malignancy Breast	pri_breast	rs62055529	17	43960020	A	G	0.043816	0.006992	0.917561	9.41986	3.8e-10	217	FALSE	MAPT	11728
Primary Malignancy Breast	pri_breast	rs79580365	17	43960172	C	T	0.043836	0.006992	0.917561	9.4277	3.74e-10	217	FALSE	MAPT	11576
Primary Malignancy Breast	pri_breast	rs55937610	17	43960283	A	G	0.043855	0.006992	0.917561	9.43547	3.67e-10	217	FALSE	MAPT	11465
Primary Malignancy Breast	pri_breast	rs56365901	17	43960323	A	G	0.043593	0.006993	0.917561	9.32711	4.71e-10	217	FALSE	MAPT	11425
Primary Malignancy Breast	pri_breast	rs55767267	17	43960325	T	C	0.043593	0.006993	0.917561	9.32711	4.71e-10	217	FALSE	MAPT	11423
Primary Malignancy Breast	pri_breast	rs56127309	17	43960341	G	A	0.043423	0.006993	0.917561	9.26052	5.49e-10	217	FALSE	MAPT	11407
Primary Malignancy Breast	pri_breast	rs56194412	17	43960600	T	C	0.043592	0.006993	0.917561	9.32703	4.71e-10	217	FALSE	MAPT	11148
Primary Malignancy Breast	pri_breast	rs56338487	17	43960812	A	T	0.043775	0.006992	0.91756	9.40369	3.95e-10	217	FALSE	MAPT	10936
Primary Malignancy Breast	pri_breast	rs56180212	17	43960911	A	G	0.043507	0.006991	0.917482	9.29988	5.01e-10	217	FALSE	MAPT	10837
Primary Malignancy Breast	pri_breast	rs56301449	17	43960918	T	C	0.043829	0.006992	0.91756	9.42327	3.77e-10	217	FALSE	MAPT	10830
Primary Malignancy Breast	pri_breast	rs62055538	17	43960997	T	C	0.043901	0.006992	0.91756	9.45396	3.52e-10	217	FALSE	MAPT	10751
Primary Malignancy Breast	pri_breast	rs62055539	17	43961044	A	G	0.043705	0.006992	0.917575	9.37526	4.21e-10	217	FALSE	MAPT	10704
Primary Malignancy Breast	pri_breast	rs62055540	17	43961142	T	C	0.043694	0.006992	0.917575	9.37137	4.25e-10	217	FALSE	MAPT	10606
Primary Malignancy Breast	pri_breast	rs17770108	17	43961292	G	T	0.04385	0.006992	0.91756	9.43384	3.68e-10	217	FALSE	MAPT	10456
Primary Malignancy Breast	pri_breast	rs62055541	17	43962017	G	C	0.043572	0.006994	0.917574	9.31879	4.8e-10	217	FALSE	MAPT	9731
Primary Malignancy Breast	pri_breast	rs77426526	17	43962982	G	A	0.043871	0.006993	0.917558	9.43935	3.64e-10	217	FALSE	MAPT	8766
Primary Malignancy Breast	pri_breast	rs77129180	17	43963046	G	A	0.043826	0.006992	0.917558	9.42405	3.77e-10	217	FALSE	MAPT	8702
Primary Malignancy Breast	pri_breast	rs74863825	17	43963120	C	T	0.043886	0.006992	0.917557	9.44784	3.57e-10	217	FALSE	MAPT	8628
Primary Malignancy Breast	pri_breast	rs80254317	17	43963282	C	G	0.044671	0.007369		8.85952	1.38e-09	217	FALSE	MAPT	8466
Primary Malignancy Breast	pri_breast	rs112425426	17	43963416	C	G	0.043596	0.006993	0.917557	9.32858	4.69e-10	217	FALSE	MAPT	8332
Primary Malignancy Breast	pri_breast	rs62055542	17	43963844	C	T	0.043801	0.006992	0.917557	9.41394	3.86e-10	217	FALSE	MAPT	7904
Primary Malignancy Breast	pri_breast	rs17770120	17	43963943	C	A	0.043877	0.006992	0.917557	9.44429	3.6e-10	217	FALSE	MAPT	7805
Primary Malignancy Breast	pri_breast	rs17770150	17	43964163	G	A	0.043772	0.006992	0.917556	9.40209	3.96e-10	217	FALSE	MAPT	7585
Primary Malignancy Breast	pri_breast	rs17770186	17	43964191	C	A	0.04374	0.006994	0.917556	9.38402	4.13e-10	217	FALSE	MAPT	7557
Primary Malignancy Breast	pri_breast	rs17691449	17	43964283	G	C	0.043651	0.006992	0.917556	9.35414	4.42e-10	217	FALSE	MAPT	7465
Primary Malignancy Breast	pri_breast	rs62055544	17	43964539	A	G	0.043179	0.006996	0.916961	9.15751	6.96e-10	217	FALSE	MAPT	7209
Primary Malignancy Breast	pri_breast	rs62055545	17	43964561	C	T	0.043411	0.006997	0.916687	9.24776	5.65e-10	217	FALSE	MAPT	7187
Primary Malignancy Breast	pri_breast	rs62055546	17	43964567	A	C	0.043509	0.006999	0.917556	9.28049	5.24e-10	217	FALSE	MAPT	7181
Primary Malignancy Breast	pri_breast	rs62055547	17	43964755	C	T	0.043823	0.006992	0.91757	9.42301	3.78e-10	217	FALSE	MAPT	6993
Primary Malignancy Breast	pri_breast	rs62055548	17	43964899	A	G	0.043829	0.006992	0.917555	9.42543	3.75e-10	217	FALSE	MAPT	6849
Primary Malignancy Breast	pri_breast	rs113327263	17	43965063	T	C	0.043601	0.006993	0.917555	9.33061	4.67e-10	217	FALSE	MAPT	6685
Primary Malignancy Breast	pri_breast	rs62055549	17	43965595	G	C	0.043804	0.006992	0.917559	9.41521	3.84e-10	217	FALSE	MAPT	6153
Primary Malignancy Breast	pri_breast	rs62055550	17	43965680	G	A	0.043581	0.006993	0.917569	9.32253	4.76e-10	217	FALSE	MAPT	6068
Primary Malignancy Breast	pri_breast	rs62055551	17	43965687	C	G	0.043821	0.006992	0.917569	9.42192	3.79e-10	217	FALSE	MAPT	6061
Primary Malignancy Breast	pri_breast	rs62055552	17	43965955	A	G	0.043601	0.006993	0.917554	9.33038	4.67e-10	217	FALSE	MAPT	5793
Primary Malignancy Breast	pri_breast	rs62055553	17	43966178	C	A	0.0436	0.006993	0.917554	9.33033	4.67e-10	217	FALSE	MAPT	5570
Primary Malignancy Breast	pri_breast	rs62055554	17	43966260	A	G	0.043861	0.006992	0.917554	9.4378	3.65e-10	217	FALSE	MAPT	5488
Primary Malignancy Breast	pri_breast	rs111941646	17	43966608	A	T	0.043605	0.006993	0.917554	9.33232	4.65e-10	217	FALSE	MAPT	5140
Primary Malignancy Breast	pri_breast	rs62055556	17	43966749	T	C	0.043608	0.006993	0.917554	9.3332	4.64e-10	217	FALSE	MAPT	4999
Primary Malignancy Breast	pri_breast	rs62055557	17	43966795	C	A	0.043608	0.006993	0.917554	9.33348	4.64e-10	217	FALSE	MAPT	4953
Primary Malignancy Breast	pri_breast	rs62055558	17	43966955	A	G	0.04361	0.006993	0.917554	9.33432	4.63e-10	217	FALSE	MAPT	4793
Primary Malignancy Breast	pri_breast	rs62055559	17	43967138	T	G	0.043755	0.006993	0.917553	9.39202	4.05e-10	217	FALSE	MAPT	4610
Primary Malignancy Breast	pri_breast	rs79193046	17	43967562	T	C	0.043591	0.006999	0.917638	9.31178	4.88e-10	217	FALSE	MAPT	4186
Primary Malignancy Breast	pri_breast	rs17691466	17	43968219	A	G	0.043612	0.006993	0.917552	9.33496	4.62e-10	217	FALSE	MAPT	3529
Primary Malignancy Breast	pri_breast	rs17691508	17	43968463	C	G	0.043857	0.006992	0.917552	9.43685	3.66e-10	217	FALSE	MAPT	3285
Primary Malignancy Breast	pri_breast	rs62056760	17	43968572	G	A	0.043832	0.006992	0.917563	9.4269	3.74e-10	217	FALSE	MAPT	3176
Primary Malignancy Breast	pri_breast	rs55943606	17	43968874	A	G	0.04359	0.006993	0.917552	9.32643	4.72e-10	217	FALSE	MAPT	2874
Primary Malignancy Breast	pri_breast	rs55895732	17	43968937	T	C	0.043392	0.006992	0.917112	9.25135	5.61e-10	217	FALSE	MAPT	2811
Primary Malignancy Breast	pri_breast	rs55960528	17	43968994	T	C	0.043585	0.006993	0.917552	9.3245	4.74e-10	217	FALSE	MAPT	2754
Primary Malignancy Breast	pri_breast	rs55877243	17	43969019	T	C	0.043584	0.006993	0.917552	9.32409	4.74e-10	217	FALSE	MAPT	2729
Primary Malignancy Breast	pri_breast	rs17770296	17	43969136	C	T	0.043563	0.006999	0.917567	9.30151	4.99e-10	217	FALSE	MAPT	2612
Primary Malignancy Breast	pri_breast	rs17691556	17	43969168	T	A	0.043817	0.006997	0.917567	9.40667	3.92e-10	217	FALSE	MAPT	2580
Primary Malignancy Breast	pri_breast	rs62056761	17	43969686	T	A	0.04432	0.00737		8.72817	1.87e-09	217	FALSE	MAPT	2062
Primary Malignancy Breast	pri_breast	rs17770337	17	43969779	G	T	0.044057	0.006992	0.917515	9.51699	3.04e-10	217	FALSE	MAPT	1969
Primary Malignancy Breast	pri_breast	rs62056773	17	43969833	A	G	0.043583	0.006993	0.917552	9.32399	4.74e-10	217	FALSE	MAPT	1915
Primary Malignancy Breast	pri_breast	rs62056775	17	43969952	T	C	0.043577	0.006993	0.917552	9.32165	4.77e-10	217	FALSE	MAPT	1796
Primary Malignancy Breast	pri_breast	rs62056776	17	43969995	C	T	0.043575	0.006993	0.917552	9.32081	4.78e-10	217	FALSE	MAPT	1753
Primary Malignancy Breast	pri_breast	rs78729125	17	43970108	C	A	0.044304	0.00737		8.72253	1.89e-09	217	FALSE	MAPT	1640
Primary Malignancy Breast	pri_breast	rs17770343	17	43970154	T	C	0.043866	0.006992	0.917552	9.44009	3.63e-10	217	FALSE	MAPT	1594
Primary Malignancy Breast	pri_breast	rs62056777	17	43970303	G	A	0.04357	0.006993	0.917552	9.31916	4.8e-10	217	FALSE	MAPT	1445
Primary Malignancy Breast	pri_breast	rs17691610	17	43970662	G	T	0.04391	0.006992	0.917583	9.4568	3.49e-10	217	FALSE	MAPT	1086
Primary Malignancy Breast	pri_breast	rs76594404	17	43971457	G	C	0.043579	0.006993	0.917552	9.32287	4.75e-10	217	FALSE	MAPT	291
Primary Malignancy Breast	pri_breast	rs80233201	17	43971481	T	C	0.043579	0.006993	0.917552	9.32287	4.75e-10	217	FALSE	MAPT	267
Primary Malignancy Breast	pri_breast	rs62056778	17	43971604	C	G	0.043579	0.006993	0.917552	9.32289	4.75e-10	217	FALSE	MAPT	144
Primary Malignancy Breast	pri_breast	rs11575895	17	43971785	A	G	0.043579	0.006993	0.917552	9.32289	4.75e-10	217	FALSE	MAPT	-37
Primary Malignancy Breast	pri_breast	rs62056779	17	43971937	C	A	0.043579	0.006993	0.917552	9.32291	4.75e-10	217	FALSE	MAPT	-189
Primary Malignancy Breast	pri_breast	rs11575896	17	43972142	G	A	0.043579	0.006993	0.917552	9.3229	4.75e-10	217	FALSE	MAPT	-394
Primary Malignancy Breast	pri_breast	rs74457229	17	43972581	C	T	0.043579	0.006993	0.917552	9.32288	4.75e-10	217	FALSE	MAPT	-833
Primary Malignancy Breast	pri_breast	rs74548327	17	43973080	A	G	0.043532	0.006993	0.917552	9.30426	4.96e-10	217	FALSE	MAPT	-1332
Primary Malignancy Breast	pri_breast	rs111972148	17	43973121	G	C	0.043541	0.006993	0.917617	9.30754	4.93e-10	217	FALSE	MAPT	-1373
Primary Malignancy Breast	pri_breast	rs76324150	17	43973233	C	T	0.043799	0.006991	0.917552	9.41573	3.84e-10	217	FALSE	MAPT	-1485
Primary Malignancy Breast	pri_breast	rs113347741	17	43973408	C	T	0.043799	0.006991	0.917552	9.41595	3.84e-10	217	FALSE	MAPT	-1660
Primary Malignancy Breast	pri_breast	rs78720789	17	43973413	A	G	0.043569	0.006993	0.917552	9.31943	4.79e-10	217	FALSE	MAPT	-1665
Primary Malignancy Breast	pri_breast	rs62056780	17	43973652	C	T	0.043581	0.006993	0.917564	9.32403	4.74e-10	217	FALSE	MAPT	-1904
Primary Malignancy Breast	pri_breast	rs62056781	17	43973899	T	C	0.043592	0.006993	0.917552	9.32876	4.69e-10	217	FALSE	MAPT	-2151
Primary Malignancy Breast	pri_breast	rs74496580	17	43974065	C	A	0.043835	0.006991	0.917552	9.43044	3.71e-10	217	FALSE	MAPT	-2317
Primary Malignancy Breast	pri_breast	rs62056782	17	43974230	C	T	0.043809	0.006991	0.917552	9.41981	3.8e-10	217	FALSE	MAPT	-2482
Primary Malignancy Breast	pri_breast	rs113161176	17	43974354	G	A	0.043583	0.006993	0.917567	9.3249	4.73e-10	217	FALSE	MAPT	-2606
Primary Malignancy Breast	pri_breast	rs80346216	17	43974476	G	T	0.043543	0.006992	0.917567	9.31066	4.89e-10	217	FALSE	MAPT	-2728
Primary Malignancy Breast	pri_breast	rs76632685	17	43974477	A	T	0.043543	0.006992	0.917567	9.31066	4.89e-10	217	FALSE	MAPT	-2729
Primary Malignancy Breast	pri_breast	rs62056783	17	43974549	G	C	0.043602	0.006993	0.917552	9.33268	4.65e-10	217	FALSE	MAPT	-2801
Primary Malignancy Breast	pri_breast	rs62056784	17	43974889	C	G	0.043743	0.00699	0.917552	9.39437	4.03e-10	217	FALSE	MAPT	-3141
Primary Malignancy Breast	pri_breast	rs62056785	17	43975263	T	C	0.043826	0.006991	0.917567	9.4266	3.74e-10	217	FALSE	MAPT	-3515
Primary Malignancy Breast	pri_breast	rs62056786	17	43975285	T	C	0.043592	0.006993	0.917552	9.3286	4.69e-10	217	FALSE	MAPT	-3537
Primary Malignancy Breast	pri_breast	rs62056789	17	43975415	A	C	0.043585	0.006993	0.917552	9.32551	4.73e-10	217	FALSE	MAPT	-3667
Primary Malignancy Breast	pri_breast	rs62056790	17	43975417	G	A	0.043585	0.006993	0.917552	9.32549	4.73e-10	217	FALSE	MAPT	-3669
Primary Malignancy Breast	pri_breast	rs62056791	17	43976064	T	C	0.043949	0.006991	0.917552	9.47383	3.36e-10	217	FALSE	MAPT	-4316
Primary Malignancy Breast	pri_breast	rs77561671	17	43976627	G	T	0.043533	0.006993	0.917552	9.30429	4.96e-10	217	FALSE	MAPT	-4879
Primary Malignancy Breast	pri_breast	rs62056792	17	43976644	G	A	0.043533	0.006993	0.917552	9.30413	4.96e-10	217	FALSE	MAPT	-4896
Primary Malignancy Breast	pri_breast	rs62056793	17	43977018	A	G	0.043804	0.006991	0.917537	9.41681	3.83e-10	217	FALSE	MAPT	-5270
Primary Malignancy Breast	pri_breast	rs62056794	17	43977049	A	G	0.043864	0.006992	0.917552	9.43985	3.63e-10	217	FALSE	MAPT	-5301
Primary Malignancy Breast	pri_breast	rs1864324	17	43977702	C	T	0.043816	0.006992	0.917552	9.42048	3.8e-10	217	FALSE	MAPT	-5954
Primary Malignancy Breast	pri_breast	rs1864325	17	43977827	C	T	0.043714	0.006992	0.917552	9.3794	4.17e-10	217	FALSE	MAPT	-6079
Primary Malignancy Breast	pri_breast	rs62056795	17	43978041	C	T	0.043808	0.006992	0.917552	9.41738	3.82e-10	217	FALSE	MAPT	-6293
Primary Malignancy Breast	pri_breast	rs62056796	17	43978120	A	G	0.043832	0.006992	0.917552	9.42716	3.74e-10	217	FALSE	MAPT	-6372
Primary Malignancy Breast	pri_breast	rs55691306	17	43978295	G	C	0.043507	0.006994	0.917816	9.29094	5.12e-10	217	FALSE	MAPT	-6547
Primary Malignancy Breast	pri_breast	rs56306380	17	43978306	G	A	0.04353	0.006993	0.917552	9.30292	4.98e-10	217	FALSE	MAPT	-6558
Primary Malignancy Breast	pri_breast	rs55841786	17	43978308	T	C	0.04353	0.006993	0.917552	9.30292	4.98e-10	217	FALSE	MAPT	-6560
Primary Malignancy Breast	pri_breast	rs55823844	17	43978320	G	A	0.043789	0.006992	0.917552	9.40998	3.89e-10	217	FALSE	MAPT	-6572
Primary Malignancy Breast	pri_breast	rs1560310	17	43978534	G	A	0.043755	0.006992	0.917552	9.3961	4.02e-10	217	FALSE	MAPT	-6786
Primary Malignancy Breast	pri_breast	rs1467962	17	43978604	A	G	0.043751	0.006992	0.917552	9.39451	4.03e-10	217	FALSE	MAPT	-6856
Primary Malignancy Breast	pri_breast	rs1560311	17	43978625	T	C	0.04353	0.006993	0.917552	9.30292	4.98e-10	217	FALSE	MAPT	-6877
Primary Malignancy Breast	pri_breast	rs1467963	17	43978934	T	G	0.043767	0.006992	0.917567	9.40085	3.97e-10	217	FALSE	MAPT	-7186
Primary Malignancy Breast	pri_breast	rs62056800	17	43979468	T	A	0.043545	0.006993	0.917552	9.30872	4.91e-10	217	FALSE	MAPT	-7720
Primary Malignancy Breast	pri_breast	rs62056801	17	43979504	G	A	0.043546	0.006993	0.917552	9.30912	4.91e-10	217	FALSE	MAPT	-7756
Primary Malignancy Breast	pri_breast	rs113834264	17	43979622	G	A	0.04353	0.006993	0.917567	9.30264	4.98e-10	217	FALSE	MAPT	-7874
Primary Malignancy Breast	pri_breast	rs2099151	17	43979822	A	T	0.044	0.006992	0.917536	9.49356	3.21e-10	217	FALSE	MAPT	-8074
Primary Malignancy Breast	pri_breast	rs2082068	17	43979971	C	T	0.043555	0.006993	0.917552	9.31253	4.87e-10	217	FALSE	MAPT	-8223
Primary Malignancy Breast	pri_breast	rs1984937	17	43980530	A	C	0.043858	0.006992	0.917552	9.437	3.66e-10	217	FALSE	MAPT	-8782
Primary Malignancy Breast	pri_breast	rs62056802	17	43980762	A	G	0.043555	0.006993	0.917552	9.31254	4.87e-10	217	FALSE	MAPT	-9014
Primary Malignancy Breast	pri_breast	rs112003140	17	43980998	G	A	0.044289	0.00737		8.71636	1.92e-09	217	FALSE	MAPT	-9250
Primary Malignancy Breast	pri_breast	rs111689007	17	43981103	C	A	0.044289	0.00737		8.71636	1.92e-09	217	FALSE	MAPT	-9355
Primary Malignancy Breast	pri_breast	rs113589236	17	43981795	G	A	0.044289	0.00737		8.71636	1.92e-09	217	FALSE	MAPT	-10047
Primary Malignancy Breast	pri_breast	rs113029914	17	43981831	A	T	0.044289	0.00737		8.71636	1.92e-09	217	FALSE	MAPT	-10083
Primary Malignancy Breast	pri_breast	rs112275277	17	43981958	C	T	0.043927	0.006993	0.917453	9.46204	3.45e-10	217	FALSE	MAPT	-10210
Primary Malignancy Breast	pri_breast	rs367820416	17	43982069	T	G	0.044289	0.00737		8.71636	1.92e-09	217	FALSE	MAPT	-10321
Primary Malignancy Breast	pri_breast	rs62056803	17	43982159	A	G	0.043877	0.006992	0.917552	9.44507	3.59e-10	217	FALSE	MAPT	-10411
Primary Malignancy Breast	pri_breast	rs62056804	17	43982286	C	T	0.043837	0.006992	0.917552	9.42867	3.73e-10	217	FALSE	MAPT	-10538
Primary Malignancy Breast	pri_breast	rs77084869	17	43982903	A	G	0.04463	0.007368		8.84518	1.43e-09	217	FALSE	MAPT	-11155
Primary Malignancy Breast	pri_breast	rs74573628	17	43982961	T	C	0.043744	0.006986	0.917552	9.40639	3.92e-10	217	FALSE	MAPT	-11213
Primary Malignancy Breast	pri_breast	rs75617973	17	43983159	T	C	0.043555	0.006993	0.917552	9.31254	4.87e-10	217	FALSE	MAPT	-11411
Primary Malignancy Breast	pri_breast	rs62056805	17	43983363	G	A	0.044036	0.006992	0.917552	9.50838	3.1e-10	217	FALSE	MAPT	-11615
Primary Malignancy Breast	pri_breast	rs62056806	17	43983801	A	G	0.043844	0.006992	0.917552	9.43164	3.7e-10	217	FALSE	MAPT	-12053
Primary Malignancy Breast	pri_breast	rs62056807	17	43984253	G	C	0.043895	0.006992	0.917552	9.4517	3.53e-10	217	FALSE	MAPT	-12505
Primary Malignancy Breast	pri_breast	rs1467966	17	43984399	C	T	0.043858	0.006992	0.917552	9.43702	3.66e-10	217	FALSE	MAPT	-12651
Primary Malignancy Breast	pri_breast	rs62056808	17	43984646	T	C	0.043555	0.006993	0.917552	9.31256	4.87e-10	217	FALSE	MAPT	-12898
Primary Malignancy Breast	pri_breast	rs62056809	17	43984669	A	G	0.043555	0.006993	0.917552	9.31256	4.87e-10	217	FALSE	MAPT	-12921
Primary Malignancy Breast	pri_breast	rs62056810	17	43984672	T	C	0.043555	0.006993	0.917552	9.31256	4.87e-10	217	FALSE	MAPT	-12924
Primary Malignancy Breast	pri_breast	rs79492906	17	43984864	C	T	0.043858	0.006992	0.917552	9.43702	3.66e-10	217	FALSE	MAPT	-13116
Primary Malignancy Breast	pri_breast	rs62056811	17	43985247	C	T	0.043521	0.006994	0.917552	9.29829	5.03e-10	217	FALSE	MAPT	-13499
Primary Malignancy Breast	pri_breast	rs74509629	17	43985597	C	T	0.043669	0.006992	0.917552	9.36153	4.35e-10	217	FALSE	MAPT	-13849
Primary Malignancy Breast	pri_breast	rs79290980	17	43985662	T	C	0.043845	0.006992	0.917552	9.43172	3.7e-10	217	FALSE	MAPT	-13914
Primary Malignancy Breast	pri_breast	rs1467968	17	43986396	C	T	0.043781	0.006992	0.917552	9.40629	3.92e-10	217	FALSE	MAPT	-14648
Primary Malignancy Breast	pri_breast	rs4371195	17	43986420	A	G	0.043529	0.006993	0.917552	9.30227	4.99e-10	217	FALSE	MAPT	-14672
Primary Malignancy Breast	pri_breast	rs12150125	17	43986432	G	A	0.043529	0.006993	0.917552	9.30217	4.99e-10	217	FALSE	MAPT	-14684
Primary Malignancy Breast	pri_breast	rs12150527	17	43986462	A	G	0.043838	0.006992	0.917552	9.42898	3.72e-10	217	FALSE	MAPT	-14714
Primary Malignancy Breast	pri_breast	rs7502888	17	43986992	G	C	0.043538	0.006993	0.917552	9.30591	4.94e-10	217	FALSE	MAPT	-15244
Primary Malignancy Breast	pri_breast	rs62056812	17	43987154	G	A	0.04427	0.00737		8.70965	1.95e-09	217	FALSE	MAPT	-15406
Primary Malignancy Breast	pri_breast	rs111447859	17	43987184	T	C	0.04427	0.00737		8.70965	1.95e-09	217	FALSE	MAPT	-15436
Primary Malignancy Breast	pri_breast	rs28439143	17	43987723	G	A	0.04484	0.006996	0.917552	9.8215	1.51e-10	217	FALSE	MAPT	-15975
Primary Malignancy Breast	pri_breast	rs56189701	17	43987801	T	C	0.043374	0.007013	0.917489	9.19214	6.42e-10	217	FALSE	MAPT	-16053
Primary Malignancy Breast	pri_breast	rs2435204	17	43988205	A	G	0.044215	0.00697	0.917469	9.63438	2.32e-10	217	FALSE	MAPT	-16457
Primary Malignancy Breast	pri_breast	rs62056835	17	43988623	G	A	0.04364	0.006992	0.917567	9.3496	4.47e-10	217	FALSE	MAPT	-16875
Primary Malignancy Breast	pri_breast	rs62056837	17	43988884	T	C	0.043575	0.006993	0.917552	9.32075	4.78e-10	217	FALSE	MAPT	-17136
Primary Malignancy Breast	pri_breast	rs62056838	17	43989087	A	G	0.043576	0.006993	0.917552	9.32134	4.77e-10	217	FALSE	MAPT	-17339
Primary Malignancy Breast	pri_breast	rs62056839	17	43989221	T	C	0.043859	0.006991	0.917552	9.43786	3.65e-10	217	FALSE	MAPT	-17473
Primary Malignancy Breast	pri_breast	rs62056840	17	43989689	T	C	0.043571	0.006993	0.917552	9.31898	4.8e-10	217	FALSE	MAPT	-17941
Primary Malignancy Breast	pri_breast	rs112116311	17	43989898	T	G	0.043568	0.006993	0.917552	9.31791	4.81e-10	217	FALSE	MAPT	-18150
Primary Malignancy Breast	pri_breast	rs78209533	17	43989909	A	G	0.043568	0.006993	0.917552	9.31783	4.81e-10	217	FALSE	MAPT	-18161
Primary Malignancy Breast	pri_breast	rs62056841	17	43990041	A	C	0.043567	0.006993	0.917552	9.31722	4.82e-10	217	FALSE	MAPT	-18293
Primary Malignancy Breast	pri_breast	rs79860128	17	43990072	A	G	0.043576	0.006993	0.917552	9.32094	4.78e-10	217	FALSE	MAPT	-18324
Primary Malignancy Breast	pri_breast	rs9944484	17	43990662	G	A	0.043685	0.006993	0.917567	9.36418	4.32e-10	217	FALSE	MAPT	-18914
Primary Malignancy Breast	pri_breast	rs17563965	17	43990919	A	G	0.043809	0.006991	0.917553	9.41801	3.82e-10	217	FALSE	MAPT	-19171
Primary Malignancy Breast	pri_breast	rs17563986	17	43991272	A	G	0.043909	0.006991	0.917553	9.45801	3.48e-10	217	FALSE	MAPT	-19524
Primary Malignancy Breast	pri_breast	rs17564020	17	43991781	G	T	0.043796	0.00699	0.917553	9.41589	3.84e-10	217	FALSE	MAPT	-20033
Primary Malignancy Breast	pri_breast	rs55682376	17	43991888	G	A	0.044016	0.006991	0.917553	9.5008	3.16e-10	217	FALSE	MAPT	-20140
Primary Malignancy Breast	pri_breast	rs55788678	17	43992233	C	T	0.043587	0.006994	0.917598	9.3241	4.74e-10	217	FALSE	MAPT	-20485
Primary Malignancy Breast	pri_breast	rs56042957	17	43992244	G	A	0.04354	0.006993	0.917553	9.30665	4.94e-10	217	FALSE	MAPT	-20496
Primary Malignancy Breast	pri_breast	rs55810795	17	43992283	A	G	0.043549	0.006993	0.917568	9.31007	4.9e-10	217	FALSE	MAPT	-20535
Primary Malignancy Breast	pri_breast	rs55933304	17	43992305	G	A	0.043549	0.006993	0.917568	9.31007	4.9e-10	217	FALSE	MAPT	-20557
Primary Malignancy Breast	pri_breast	rs62056848	17	43992456	G	A	0.043851	0.006992	0.917553	9.43419	3.68e-10	217	FALSE	MAPT	-20708
Primary Malignancy Breast	pri_breast	rs62056850	17	43992581	C	T	0.043768	0.006988	0.91705	9.41168	3.88e-10	217	FALSE	MAPT	-20833
Primary Malignancy Breast	pri_breast	rs62056851	17	43992806	A	G	0.044263	0.00737		8.70705	1.96e-09	217	FALSE	MAPT	-21058
Primary Malignancy Breast	pri_breast	rs62056856	17	43992939	T	C	0.044263	0.00737		8.70706	1.96e-09	217	FALSE	MAPT	-21191
Primary Malignancy Breast	pri_breast	rs77926909	17	43994252	T	C	0.042603	0.006986	0.917545	8.95748	1.1e-09	217	FALSE	MAPT	-22504
Primary Malignancy Breast	pri_breast	rs111541901	17	43994358	C	T	0.043549	0.006993	0.917554	9.31073	4.89e-10	217	FALSE	MAPT	-22610
Primary Malignancy Breast	pri_breast	rs17649518	17	43994386	C	A	0.043538	0.006994	0.917604	9.30522	4.95e-10	217	FALSE	MAPT	-22638
Primary Malignancy Breast	pri_breast	rs62056859	17	43994435	A	G	0.043549	0.006993	0.917554	9.31075	4.89e-10	217	FALSE	MAPT	-22687
Primary Malignancy Breast	pri_breast	rs112647192	17	43994623	G	A	0.043917	0.006992	0.917606	9.45975	3.47e-10	217	FALSE	MAPT	-22875
Primary Malignancy Breast	pri_breast	rs17649553	17	43994648	C	T	0.044073	0.006985	0.917008	9.53923	2.89e-10	217	FALSE	MAPT	-22900
Primary Malignancy Breast	pri_breast	rs17649571	17	43994952	A	G	0.043795	0.006991	0.917554	9.41259	3.87e-10	217	FALSE	MAPT	-23204
Primary Malignancy Breast	pri_breast	rs17564153	17	43995098	G	A	0.043961	0.006991	0.917554	9.47959	3.31e-10	217	FALSE	MAPT	-23350
Primary Malignancy Breast	pri_breast	rs17649635	17	43995990	A	G	0.043557	0.006993	0.917554	9.31391	4.85e-10	217	FALSE	MAPT	-24242
Primary Malignancy Breast	pri_breast	rs55760800	17	43996908	T	G	0.043556	0.006993	0.917569	9.31394	4.85e-10	217	FALSE	MAPT	-25160
Primary Malignancy Breast	pri_breast	rs56303672	17	43996960	A	G	0.04389	0.006991	0.917554	9.45223	3.53e-10	217	FALSE	MAPT	-25212
Primary Malignancy Breast	pri_breast	rs17649641	17	43997372	T	C	0.043881	0.00699	0.917554	9.44919	3.55e-10	217	FALSE	MAPT	-25624
Primary Malignancy Breast	pri_breast	rs75046472	17	43997499	A	T	0.043582	0.006993	0.917554	9.32438	4.74e-10	217	FALSE	MAPT	-25751
Primary Malignancy Breast	pri_breast	rs17564223	17	43997520	C	T	0.042296	0.006983	0.917551	8.84637	1.42e-09	217	FALSE	MAPT	-25772
Primary Malignancy Breast	pri_breast	rs17649700	17	43997901	G	C	0.043431	0.006991	0.917554	9.27008	5.37e-10	217	FALSE	MAPT	-26153
Primary Malignancy Breast	pri_breast	rs62058962	17	43998151	C	T	0.043778	0.006991	0.917554	9.40702	3.92e-10	217	FALSE	MAPT	-26403
Primary Malignancy Breast	pri_breast	rs1467969	17	43998328	C	T	0.043918	0.006991	0.917554	9.46139	3.46e-10	217	FALSE	MAPT	-26580
Primary Malignancy Breast	pri_breast	rs1467970	17	43998574	T	G	0.043738	0.006991	0.917554	9.38972	4.08e-10	217	FALSE	MAPT	-26826
Primary Malignancy Breast	pri_breast	rs767058	17	43998767	T	C	0.043875	0.00699	0.917554	9.44874	3.56e-10	217	FALSE	MAPT	-27019
Primary Malignancy Breast	pri_breast	rs767057	17	43998822	A	G	0.043693	0.006991	0.917554	9.3723	4.24e-10	217	FALSE	MAPT	-27074
Primary Malignancy Breast	pri_breast	rs767056	17	43998910	C	T	0.043854	0.006992	0.917554	9.43466	3.68e-10	217	FALSE	MAPT	-27162
Primary Malignancy Breast	pri_breast	rs62058964	17	43999406	A	G	0.04393	0.006992	0.917554	9.4657	3.42e-10	217	FALSE	MAPT	-27658
Primary Malignancy Breast	pri_breast	rs62058965	17	43999529	G	C	0.043648	0.006993	0.917554	9.34931	4.47e-10	217	FALSE	MAPT	-27781
Primary Malignancy Breast	pri_breast	rs1967981	17	43999785	C	G	0.043913	0.006992	0.917525	9.4591	3.47e-10	217	FALSE	MAPT	-28037
Primary Malignancy Breast	pri_breast	rs1476127	17	43999793	G	A	0.043643	0.006993	0.917525	9.34739	4.49e-10	217	FALSE	MAPT	-28045
Primary Malignancy Breast	pri_breast	rs55929431	17	44000202	G	A	0.043758	0.006993	0.917536	9.39353	4.04e-10	217	FALSE	MAPT	-28454
Primary Malignancy Breast	pri_breast	rs8079501	17	44000234	A	T	0.043882	0.006992	0.917554	9.44669	3.58e-10	217	FALSE	MAPT	-28486
Primary Malignancy Breast	pri_breast	rs56002706	17	44000505	C	T	0.043915	0.006992	0.917554	9.46023	3.47e-10	217	FALSE	MAPT	-28757
Primary Malignancy Breast	pri_breast	rs8078495	17	44000610	G	A	0.043668	0.006993	0.917554	9.35731	4.39e-10	217	FALSE	MAPT	-28862
Primary Malignancy Breast	pri_breast	rs17649866	17	44000914	T	C	0.044013	0.006992	0.917569	9.499	3.17e-10	217	FALSE	MAPT	-29166
Primary Malignancy Breast	pri_breast	rs62058968	17	44001228	G	A	0.043957	0.006991	0.917554	9.47726	3.33e-10	217	FALSE	MAPT	-29480
Primary Malignancy Breast	pri_breast	rs17564493	17	44001379	C	T	0.043838	0.006991	0.917554	9.42956	3.72e-10	217	FALSE	MAPT	-29631
Primary Malignancy Breast	pri_breast	rs17649918	17	44001621	A	G	0.043922	0.006992	0.917602	9.46215	3.45e-10	217	FALSE	MAPT	-29873
Primary Malignancy Breast	pri_breast	rs17649954	17	44001661	A	G	0.0439	0.006991	0.917554	9.4542	3.51e-10	217	FALSE	MAPT	-29913
Primary Malignancy Breast	pri_breast	rs55685451	17	44001957	T	G	0.043627	0.006993	0.917569	9.34117	4.56e-10	217	FALSE	MAPT	-30209
Primary Malignancy Breast	pri_breast	rs17564591	17	44002062	A	C	0.043887	0.006991	0.917569	9.44928	3.55e-10	217	FALSE	MAPT	-30314
Primary Malignancy Breast	pri_breast	rs17564619	17	44002138	A	G	0.043818	0.006993	0.917569	9.4189	3.81e-10	217	FALSE	MAPT	-30390
Primary Malignancy Breast	pri_breast	rs62059003	17	44002431	C	T	0.043909	0.006992	0.917554	9.45724	3.49e-10	217	FALSE	MAPT	-30683
Primary Malignancy Breast	pri_breast	rs17650063	17	44002555	A	G	0.043667	0.006993	0.917554	9.35745	4.39e-10	217	FALSE	MAPT	-30807
Primary Malignancy Breast	pri_breast	rs17564703	17	44002595	C	T	0.043648	0.006993	0.917554	9.34968	4.47e-10	217	FALSE	MAPT	-30847
Primary Malignancy Breast	pri_breast	rs76090253	17	44002969	A	C	0.043872	0.006991	0.917569	9.44316	3.6e-10	217	FALSE	MAPT	-31221
Primary Malignancy Breast	pri_breast	rs55788597	17	44003397	T	A	0.04365	0.006993	0.917554	9.35083	4.46e-10	217	FALSE	MAPT	-31649
Primary Malignancy Breast	pri_breast	rs56197117	17	44003446	A	G	0.043651	0.006993	0.917554	9.35089	4.46e-10	217	FALSE	MAPT	-31698
Primary Malignancy Breast	pri_breast	rs56249311	17	44003599	C	T	0.043651	0.006993	0.917554	9.35113	4.46e-10	217	FALSE	MAPT	-31851
Primary Malignancy Breast	pri_breast	rs62059004	17	44003893	A	G	0.043652	0.006993	0.917554	9.35154	4.45e-10	217	FALSE	MAPT	-32145
Primary Malignancy Breast	pri_breast	rs76500077	17	44004076	T	C	0.043871	0.006991	0.917554	9.44273	3.61e-10	217	FALSE	MAPT	-32328
Primary Malignancy Breast	pri_breast	rs62059005	17	44004472	A	G	0.043635	0.006993	0.917569	9.34459	4.52e-10	217	FALSE	MAPT	-32724
Primary Malignancy Breast	pri_breast	rs113313477	17	44005186	G	A	0.043686	0.006984	0.917554	9.3883	4.09e-10	217	FALSE	MAPT	-33438
Primary Malignancy Breast	pri_breast	rs112439933	17	44005226	A	C	0.043686	0.006984	0.917554	9.38828	4.09e-10	217	FALSE	MAPT	-33478
Primary Malignancy Breast	pri_breast	rs113796169	17	44005254	T	A	0.043686	0.006984	0.917554	9.38823	4.09e-10	217	FALSE	MAPT	-33506
Primary Malignancy Breast	pri_breast	rs112454267	17	44005329	G	A	0.04441	0.007359		8.7849	1.64e-09	217	FALSE	MAPT	-33581
Primary Malignancy Breast	pri_breast	rs112166495	17	44005361	G	A	0.04441	0.007359		8.78488	1.64e-09	217	FALSE	MAPT	-33613
Primary Malignancy Breast	pri_breast	rs17564780	17	44005413	A	G	0.043762	0.006984	0.917403	9.41861	3.81e-10	217	FALSE	MAPT	-33665
Primary Malignancy Breast	pri_breast	rs62059007	17	44005615	A	G	0.043889	0.006991	0.917554	9.45056	3.54e-10	217	FALSE	MAPT	-33867
Primary Malignancy Breast	pri_breast	rs62059008	17	44006085	A	G	0.04365	0.006991	0.917568	9.35575	4.41e-10	217	FALSE	MAPT	-34337
Primary Malignancy Breast	pri_breast	rs62059009	17	44006130	T	C	0.043644	0.006993	0.917553	9.34824	4.48e-10	217	FALSE	MAPT	-34382
Primary Malignancy Breast	pri_breast	rs62061705	17	44006252	T	C	0.043641	0.006993	0.917553	9.34711	4.5e-10	217	FALSE	MAPT	-34504
Primary Malignancy Breast	pri_breast	rs17564829	17	44006601	T	C	0.043933	0.006992	0.917249	9.46545	3.42e-10	217	FALSE	MAPT	-34853
Primary Malignancy Breast	pri_breast	rs62061706	17	44006896	T	C	0.043878	0.006991	0.917553	9.44599	3.58e-10	217	FALSE	MAPT	-35148
Primary Malignancy Breast	pri_breast	rs62061707	17	44006954	T	C	0.043859	0.006992	0.917568	9.43741	3.65e-10	217	FALSE	MAPT	-35206
Primary Malignancy Breast	pri_breast	rs62061708	17	44006956	A	G	0.043632	0.006993	0.917568	9.34308	4.54e-10	217	FALSE	MAPT	-35208
Primary Malignancy Breast	pri_breast	rs62061709	17	44007493	C	T	0.043905	0.006991	0.917568	9.45635	3.5e-10	217	FALSE	MAPT	-35745
Primary Malignancy Breast	pri_breast	rs62061710	17	44007727	C	T	0.043651	0.006993	0.917553	9.35103	4.46e-10	217	FALSE	MAPT	-35979
Primary Malignancy Breast	pri_breast	rs62061711	17	44007764	T	C	0.043639	0.006993	0.917521	9.34624	4.51e-10	217	FALSE	MAPT	-36016
Primary Malignancy Breast	pri_breast	rs62061712	17	44009876	C	A	0.044377	0.00737		8.74883	1.78e-09	217	FALSE	MAPT	-38128
Primary Malignancy Breast	pri_breast	rs7501759	17	44009921	A	G	0.044377	0.00737		8.74883	1.78e-09	217	FALSE	MAPT	-38173
Primary Malignancy Breast	pri_breast	rs2316782	17	44010040	A	G	0.04394	0.006992	0.917365	9.4681	3.4e-10	217	FALSE	MAPT	-38292
Primary Malignancy Breast	pri_breast	rs4255816	17	44010364	C	G	0.043665	0.006993	0.917553	9.35632	4.4e-10	217	FALSE	MAPT	-38616
Primary Malignancy Breast	pri_breast	rs62061713	17	44010405	A	G	0.043664	0.006993	0.917553	9.35588	4.41e-10	217	FALSE	MAPT	-38657
Primary Malignancy Breast	pri_breast	rs62061714	17	44010452	C	A	0.043654	0.006992	0.917553	9.35376	4.43e-10	217	FALSE	MAPT	-38704
Primary Malignancy Breast	pri_breast	rs113952577	17	44010661	A	G	0.04438	0.00737		8.74991	1.78e-09	217	FALSE	MAPT	-38913
Primary Malignancy Breast	pri_breast	rs78077519	17	44010984	G	A	0.043613	0.006993	0.917511	9.33608	4.61e-10	217	FALSE	MAPT	-39236
Primary Malignancy Breast	pri_breast	rs17564871	17	44011018	A	G	0.043847	0.006991	0.917511	9.43344	3.69e-10	217	FALSE	MAPT	-39270
Primary Malignancy Breast	pri_breast	rs17650258	17	44011073	G	A	0.043687	0.006991	0.917555	9.37088	4.26e-10	217	FALSE	MAPT	-39325
Primary Malignancy Breast	pri_breast	rs62061715	17	44011526	A	G	0.043636	0.006993	0.91757	9.34469	4.52e-10	217	FALSE	MAPT	-39778
Primary Malignancy Breast	pri_breast	rs17564948	17	44011749	A	G	0.043655	0.006993	0.917555	9.35235	4.44e-10	217	FALSE	MAPT	-40001
Primary Malignancy Breast	pri_breast	rs17564983	17	44011825	A	C	0.043807	0.006992	0.91761	9.41673	3.83e-10	217	FALSE	MAPT	-40077
Primary Malignancy Breast	pri_breast	rs62061716	17	44012096	A	G	0.043929	0.006991	0.91757	9.46585	3.42e-10	217	FALSE	MAPT	-40348
Primary Malignancy Breast	pri_breast	rs62061717	17	44012248	T	A	0.043832	0.006991	0.91757	9.42708	3.74e-10	217	FALSE	MAPT	-40500
Primary Malignancy Breast	pri_breast	rs17650335	17	44012343	G	A	0.043966	0.006991	0.917555	9.4808	3.31e-10	217	FALSE	MAPT	-40595
Primary Malignancy Breast	pri_breast	rs17565025	17	44012463	T	C	0.04395	0.00699	0.91757	9.47751	3.33e-10	217	FALSE	MAPT	-40715
Primary Malignancy Breast	pri_breast	rs77924424	17	44012915	T	C	0.043961	0.006988	0.917554	9.48683	3.26e-10	217	FALSE	MAPT	-41167
Primary Malignancy Breast	pri_breast	rs17650381	17	44013024	T	C	0.043971	0.006994	0.917837	9.47743	3.33e-10	217	FALSE	MAPT	-41276
Primary Malignancy Breast	pri_breast	rs17650417	17	44013103	G	T	0.043898	0.006992	0.91761	9.45156	3.54e-10	217	FALSE	MAPT	-41355
Primary Malignancy Breast	pri_breast	rs62061720	17	44013189	C	T	0.044025	0.006992	0.917554	9.50354	3.14e-10	217	FALSE	MAPT	-41441
Primary Malignancy Breast	pri_breast	rs62061721	17	44013346	T	C	0.043942	0.006991	0.917554	9.47161	3.38e-10	217	FALSE	MAPT	-41598
Primary Malignancy Breast	pri_breast	rs79857651	17	44013475	G	A	0.043669	0.006993	0.917554	9.35765	4.39e-10	217	FALSE	MAPT	-41727
Primary Malignancy Breast	pri_breast	rs113756354	17	44013483	A	G	0.043875	0.006992	0.917569	9.44416	3.6e-10	217	FALSE	MAPT	-41735
Primary Malignancy Breast	pri_breast	rs12150111	17	44013938	A	G	0.043933	0.006992	0.917569	9.46695	3.41e-10	217	FALSE	MAPT	-42190
Primary Malignancy Breast	pri_breast	rs12150460	17	44014137	G	T	0.043944	0.006992	0.917554	9.47158	3.38e-10	217	FALSE	MAPT	-42389
Primary Malignancy Breast	pri_breast	rs12150195	17	44014263	T	C	0.043949	0.006992	0.917547	9.47327	3.36e-10	217	FALSE	MAPT	-42515
Primary Malignancy Breast	pri_breast	rs55874169	17	44014384	G	A	0.043971	0.006992	0.917569	9.48239	3.29e-10	217	FALSE	MAPT	-42636
Primary Malignancy Breast	pri_breast	rs62061723	17	44014981	G	T	0.044277	0.007379		8.69352	2.03e-09	217	FALSE	MAPT	-43233
Primary Malignancy Breast	pri_breast	rs62061724	17	44014982	G	T	0.044277	0.007379		8.69355	2.03e-09	217	FALSE	MAPT	-43234
Primary Malignancy Breast	pri_breast	rs12150229	17	44015446	A	G	0.043927	0.006991	0.917568	9.46496	3.43e-10	217	FALSE	MAPT	-43698
Primary Malignancy Breast	pri_breast	rs12150230	17	44015464	A	G	0.043654	0.006993	0.917553	9.35161	4.45e-10	217	FALSE	MAPT	-43716
Primary Malignancy Breast	pri_breast	rs12150576	17	44015624	G	A	0.043628	0.006994	0.917553	9.33999	4.57e-10	217	FALSE	MAPT	-43876
Primary Malignancy Breast	pri_breast	rs12150235	17	44015745	A	G	0.043917	0.006992	0.917553	9.46088	3.46e-10	217	FALSE	MAPT	-43997
Primary Malignancy Breast	pri_breast	rs12150242	17	44015816	A	G	0.043654	0.006993	0.917553	9.35167	4.45e-10	217	FALSE	MAPT	-44068
Primary Malignancy Breast	pri_breast	rs12150104	17	44015929	G	A	0.04402	0.006992	0.917553	9.5019	3.15e-10	217	FALSE	MAPT	-44181
Primary Malignancy Breast	pri_breast	rs62061725	17	44016157	G	C	0.043652	0.006993	0.917516	9.35091	4.46e-10	217	FALSE	MAPT	-44409
Primary Malignancy Breast	pri_breast	rs62061726	17	44016341	G	A	0.043646	0.006993	0.917568	9.34826	4.48e-10	217	FALSE	MAPT	-44593
Primary Malignancy Breast	pri_breast	rs113537106	17	44016462	A	G	0.043645	0.006993	0.917552	9.34777	4.49e-10	217	FALSE	MAPT	-44714
Primary Malignancy Breast	pri_breast	rs62061727	17	44017124	G	T	0.043881	0.006995	0.917551	9.43786	3.65e-10	217	FALSE	MAPT	-45376
Primary Malignancy Breast	pri_breast	rs62061728	17	44017180	T	G	0.043839	0.006995	0.917551	9.42145	3.79e-10	217	FALSE	MAPT	-45432
Primary Malignancy Breast	pri_breast	rs62061729	17	44017283	A	G	0.043896	0.006995	0.917551	9.44413	3.6e-10	217	FALSE	MAPT	-45535
Primary Malignancy Breast	pri_breast	rs62061730	17	44017342	A	G	0.043826	0.006995	0.917551	9.41651	3.83e-10	217	FALSE	MAPT	-45594
Primary Malignancy Breast	pri_breast	rs62061731	17	44017666	C	A	0.043585	0.006996	0.917551	9.31886	4.8e-10	217	FALSE	MAPT	-45918
Primary Malignancy Breast	pri_breast	rs62061732	17	44017941	G	T	0.043816	0.006995	0.917551	9.41178	3.87e-10	217	FALSE	MAPT	-46193
Primary Malignancy Breast	pri_breast	rs62061733	17	44018399	A	G	0.043983	0.00695	0.91397	9.5924	2.56e-10	217	FALSE	MAPT	-46651
Primary Malignancy Breast	pri_breast	rs7210219	17	44018519	T	C	0.043178	0.007012	0.916349	9.11805	7.62e-10	217	FALSE	MAPT	-46771
Primary Malignancy Breast	pri_breast	rs111825734	17	44019107	T	G	0.043059	0.007396		8.2242	5.97e-09	217	FALSE	MAPT	-47359
Primary Malignancy Breast	pri_breast	rs62062768	17	44019479	C	G	0.043676	0.006996	0.91755	9.35493	4.42e-10	217	FALSE	MAPT	-47731
Primary Malignancy Breast	pri_breast	rs62062769	17	44019643	G	A	0.044061	0.006995	0.91755	9.50845	3.1e-10	217	FALSE	MAPT	-47895
Primary Malignancy Breast	pri_breast	rs62062770	17	44019680	T	C	0.043656	0.006996	0.91729	9.34486	4.52e-10	217	FALSE	MAPT	-47932
Primary Malignancy Breast	pri_breast	rs62062771	17	44020282	G	A	0.043578	0.006998	0.91755	9.31102	4.89e-10	217	FALSE	MAPT	-48534
Primary Malignancy Breast	pri_breast	rs62062772	17	44020314	C	T	0.043577	0.006998	0.91755	9.31092	4.89e-10	217	FALSE	MAPT	-48566
Primary Malignancy Breast	pri_breast	rs62062773	17	44020545	A	G	0.043574	0.006998	0.91755	9.30968	4.9e-10	217	FALSE	MAPT	-48797
Primary Malignancy Breast	pri_breast	rs79115768	17	44021061	C	T	0.043828	0.006996	0.917549	9.41489	3.85e-10	217	FALSE	MAPT	-49313
Primary Malignancy Breast	pri_breast	rs28416808	17	44021218	C	T	0.043912	0.006995	0.917455	9.44927	3.55e-10	217	FALSE	MAPT	-49470
Primary Malignancy Breast	pri_breast	rs62062774	17	44021463	T	C	0.043805	0.006996	0.91755	9.40523	3.93e-10	217	FALSE	MAPT	-49715
Primary Malignancy Breast	pri_breast	rs2316784	17	44021699	G	T	0.043943	0.006996	0.917552	9.46015	3.47e-10	217	FALSE	MAPT	-49951
Primary Malignancy Breast	pri_breast	rs4327091	17	44021717	G	A	0.043472	0.006998	0.917547	9.26941	5.38e-10	217	FALSE	MAPT	-49969
Primary Malignancy Breast	pri_breast	rs4479290	17	44021744	T	C	0.04357	0.006998	0.917549	9.3078	4.92e-10	217	FALSE	MAPT	-49996
Primary Malignancy Breast	pri_breast	rs62062776	17	44022043	A	C	0.043874	0.006996	0.91755	9.43314	3.69e-10	217	FALSE	MAPT	-50295
Primary Malignancy Breast	pri_breast	rs62062777	17	44022068	G	A	0.043849	0.006996	0.91755	9.42299	3.78e-10	217	FALSE	MAPT	-50320
Primary Malignancy Breast	pri_breast	rs75839508	17	44022319	G	A	0.043781	0.006996	0.917549	9.39628	4.02e-10	217	FALSE	MAPT	-50571
Primary Malignancy Breast	pri_breast	rs75686108	17	44022376	C	T	0.043575	0.006998	0.917549	9.30966	4.9e-10	217	FALSE	MAPT	-50628
Primary Malignancy Breast	pri_breast	rs79765413	17	44022433	T	C	0.043814	0.006996	0.917565	9.40852	3.9e-10	217	FALSE	MAPT	-50685
Primary Malignancy Breast	pri_breast	rs78834738	17	44022434	G	A	0.043766	0.006996	0.917565	9.38938	4.08e-10	217	FALSE	MAPT	-50686
Primary Malignancy Breast	pri_breast	rs62062778	17	44022528	A	G	0.043826	0.006996	0.917564	9.41352	3.86e-10	217	FALSE	MAPT	-50780
Primary Malignancy Breast	pri_breast	rs62062779	17	44022577	A	C	0.043556	0.006998	0.917564	9.30213	4.99e-10	217	FALSE	MAPT	-50829
Primary Malignancy Breast	pri_breast	rs62062780	17	44022593	C	T	0.043557	0.006998	0.917564	9.30243	4.98e-10	217	FALSE	MAPT	-50845
Primary Malignancy Breast	pri_breast	rs62062781	17	44022632	G	A	0.043815	0.006996	0.917564	9.40902	3.9e-10	217	FALSE	MAPT	-50884
Primary Malignancy Breast	pri_breast	rs62062782	17	44023087	G	A	0.043551	0.006998	0.917551	9.29874	5.03e-10	217	FALSE	MAPT	-51339
Primary Malignancy Breast	pri_breast	rs62062783	17	44023520	T	G	0.04382	0.006996	0.917551	9.41096	3.88e-10	217	FALSE	MAPT	-51772
Primary Malignancy Breast	pri_breast	rs35163442	17	44023842	G	A	0.043494	0.006999	0.917732	9.27502	5.31e-10	217	FALSE	MAPT	-52094
Primary Malignancy Breast	pri_breast	rs62062784	17	44024552	C	G	0.043999	0.006996	0.917551	9.48186	3.3e-10	217	FALSE	MAPT	-52804
Primary Malignancy Breast	pri_breast	rs62062785	17	44024562	G	T	0.043583	0.006998	0.917551	9.31237	4.87e-10	217	FALSE	MAPT	-52814
Primary Malignancy Breast	pri_breast	rs62062786	17	44024660	G	C	0.043924	0.006996	0.917566	9.45303	3.52e-10	217	FALSE	MAPT	-52912
Primary Malignancy Breast	pri_breast	rs62062787	17	44024865	T	C	0.043591	0.006998	0.917551	9.31521	4.84e-10	217	FALSE	MAPT	-53117
Primary Malignancy Breast	pri_breast	rs62062788	17	44024906	A	G	0.04359	0.006998	0.917551	9.31518	4.84e-10	217	FALSE	MAPT	-53158
Primary Malignancy Breast	pri_breast	rs62062789	17	44025033	T	C	0.043593	0.006998	0.917566	9.31586	4.83e-10	217	FALSE	MAPT	-53285
Primary Malignancy Breast	pri_breast	rs62062790	17	44025045	C	T	0.043592	0.006998	0.917551	9.31587	4.83e-10	217	FALSE	MAPT	-53297
Primary Malignancy Breast	pri_breast	rs62062791	17	44025273	G	A	0.043583	0.006998	0.917551	9.31231	4.87e-10	217	FALSE	MAPT	-53525
Primary Malignancy Breast	pri_breast	rs62062792	17	44025347	T	C	0.043594	0.006998	0.917551	9.31629	4.83e-10	217	FALSE	MAPT	-53599
Primary Malignancy Breast	pri_breast	rs78026984	17	44025592	G	C	0.043595	0.006998	0.917551	9.317	4.82e-10	217	FALSE	MAPT	-53844
Primary Malignancy Breast	pri_breast	rs113395365	17	44025650	T	C	0.043597	0.006998	0.917551	9.31748	4.81e-10	217	FALSE	MAPT	-53902
Primary Malignancy Breast	pri_breast	rs242559	17	44025888	C	A	-0.042255	0.006924	0.085314	8.96892	1.07e-09	217	FALSE	MAPT	-54140
Primary Malignancy Breast	pri_breast	rs62062793	17	44026321	T	C	0.043835	0.006996	0.91755	9.41629	3.83e-10	217	FALSE	MAPT	-54573
Primary Malignancy Breast	pri_breast	rs62062794	17	44026394	A	G	0.043586	0.006998	0.917551	9.31321	4.86e-10	217	FALSE	MAPT	-54646
Primary Malignancy Breast	pri_breast	rs78556223	17	44026478	A	G	0.043161	0.007026	0.917551	9.07888	8.34e-10	217	FALSE	MAPT	-54730
Primary Malignancy Breast	pri_breast	rs77266933	17	44026490	A	C	0.043151	0.007026	0.91755	9.07502	8.41e-10	217	FALSE	MAPT	-54742
Primary Malignancy Breast	pri_breast	rs74531363	17	44026495	A	G	0.043151	0.007026	0.917551	9.07519	8.41e-10	217	FALSE	MAPT	-54747
Primary Malignancy Breast	pri_breast	rs242561	17	44026548	T	C	-0.043446	0.006998	0.082443	9.25695	5.53e-10	217	FALSE	MAPT	-54800
Primary Malignancy Breast	pri_breast	rs62062795	17	44027090	C	T	0.04359	0.006998	0.917551	9.31471	4.84e-10	217	FALSE	MAPT	-55342
Primary Malignancy Breast	pri_breast	rs62062796	17	44027316	G	A	0.043594	0.006998	0.917551	9.31615	4.83e-10	217	FALSE	MAPT	-55568
Primary Malignancy Breast	pri_breast	rs62062797	17	44027366	T	G	0.043593	0.006998	0.917552	9.31568	4.83e-10	217	FALSE	MAPT	-55618
Primary Malignancy Breast	pri_breast	rs62062798	17	44027383	A	G	0.043593	0.006998	0.917552	9.31587	4.83e-10	217	FALSE	MAPT	-55635
Primary Malignancy Breast	pri_breast	rs62062799	17	44027521	G	T	0.043946	0.006996	0.917552	9.4617	3.45e-10	217	FALSE	MAPT	-55773
Primary Malignancy Breast	pri_breast	rs62062800	17	44027753	A	G	0.043967	0.006996	0.917551	9.46848	3.4e-10	217	FALSE	MAPT	-56005
Primary Malignancy Breast	pri_breast	rs62062801	17	44028011	T	G	0.044585	0.007374		8.81613	1.53e-09	217	FALSE	MAPT	-56263
Primary Malignancy Breast	pri_breast	rs62062802	17	44028045	G	T	0.044256	0.007376		8.6924	2.03e-09	217	FALSE	MAPT	-56297
Primary Malignancy Breast	pri_breast	rs62062803	17	44028183	T	C	0.043117	0.006984	0.917551	9.16246	6.88e-10	217	FALSE	MAPT	-56435
Primary Malignancy Breast	pri_breast	rs74903707	17	44028707	G	A	0.043565	0.006998	0.917551	9.30451	4.96e-10	217	FALSE	MAPT	-56959
Primary Malignancy Breast	pri_breast	rs77017444	17	44028796	T	C	0.043868	0.006997	0.917605	9.42794	3.73e-10	217	FALSE	MAPT	-57048
Primary Malignancy Breast	pri_breast	rs76839282	17	44029178	G	C	0.043559	0.006998	0.917551	9.30224	4.99e-10	217	FALSE	MAPT	-57430
Primary Malignancy Breast	pri_breast	rs17650579	17	44030115	C	T	0.043824	0.006997	0.917196	9.40913	3.9e-10	217	FALSE	MAPT	-58367
Primary Malignancy Breast	pri_breast	rs17650597	17	44030195	A	T	0.04393	0.006997	0.917552	9.45334	3.52e-10	217	FALSE	MAPT	-58447
Primary Malignancy Breast	pri_breast	rs17650633	17	44030231	T	C	0.043806	0.006997	0.917528	9.40376	3.95e-10	217	FALSE	MAPT	-58483
Primary Malignancy Breast	pri_breast	rs17650651	17	44030311	T	G	0.043864	0.006996	0.917552	9.42742	3.74e-10	217	FALSE	MAPT	-58563
Primary Malignancy Breast	pri_breast	rs62062805	17	44030773	A	G	0.04391	0.006997	0.917552	9.44539	3.59e-10	217	FALSE	MAPT	-59025
Primary Malignancy Breast	pri_breast	rs62062806	17	44031420	G	A	0.043898	0.006997	0.917552	9.44044	3.63e-10	217	FALSE	MAPT	-59672
Primary Malignancy Breast	pri_breast	rs55978005	17	44031540	G	T	0.043613	0.006998	0.917464	9.32337	4.75e-10	217	FALSE	MAPT	-59792
Primary Malignancy Breast	pri_breast	rs55946323	17	44031946	A	G	0.043546	0.007001	0.917571	9.2912	5.11e-10	217	FALSE	MAPT	-60198
Primary Malignancy Breast	pri_breast	rs56317731	17	44032073	A	G	0.043553	0.006998	0.917571	9.29916	5.02e-10	217	FALSE	MAPT	-60325
Primary Malignancy Breast	pri_breast	rs55821155	17	44032470	C	G	0.043876	0.006997	0.91757	9.43193	3.7e-10	217	FALSE	MAPT	-60722
Primary Malignancy Breast	pri_breast	rs56080482	17	44032597	G	A	0.043483	0.006998	0.91757	9.27165	5.35e-10	217	FALSE	MAPT	-60849
Primary Malignancy Breast	pri_breast	rs17571718	17	44032768	T	C	0.043881	0.006996	0.917464	9.43511	3.67e-10	217	FALSE	MAPT	-61020
Primary Malignancy Breast	pri_breast	rs78555354	17	44032879	A	G	0.043557	0.006998	0.917568	9.3007	5e-10	217	FALSE	MAPT	-61131
Primary Malignancy Breast	pri_breast	rs17571739	17	44032915	T	C	0.043568	0.006998	0.917568	9.30512	4.95e-10	217	FALSE	MAPT	-61167
Primary Malignancy Breast	pri_breast	rs62062813	17	44032956	G	A	0.043558	0.006998	0.917568	9.30136	5e-10	217	FALSE	MAPT	-61208
Primary Malignancy Breast	pri_breast	rs62063262	17	44033002	T	C	0.043693	0.006997	0.917568	9.35867	4.38e-10	217	FALSE	MAPT	-61254
Primary Malignancy Breast	pri_breast	rs113520245	17	44033132	C	T	0.043525	0.006997	0.917568	9.29139	5.11e-10	217	FALSE	MAPT	-61384
Primary Malignancy Breast	pri_breast	rs113277432	17	44033169	T	C	0.043551	0.006998	0.917568	9.29846	5.03e-10	217	FALSE	MAPT	-61421
Primary Malignancy Breast	pri_breast	rs112950348	17	44033188	G	A	0.043551	0.006998	0.917567	9.29832	5.03e-10	217	FALSE	MAPT	-61440
Primary Malignancy Breast	pri_breast	rs62063263	17	44033394	G	C	0.043553	0.006998	0.917567	9.29926	5.02e-10	217	FALSE	MAPT	-61646
Primary Malignancy Breast	pri_breast	rs62063264	17	44033401	C	T	0.043569	0.006998	0.917567	9.30561	4.95e-10	217	FALSE	MAPT	-61653
Primary Malignancy Breast	pri_breast	rs62063265	17	44033468	G	A	0.043568	0.006998	0.917566	9.30536	4.95e-10	217	FALSE	MAPT	-61720
Primary Malignancy Breast	pri_breast	rs62063266	17	44033488	C	T	0.043568	0.006998	0.917566	9.30551	4.95e-10	217	FALSE	MAPT	-61740
Primary Malignancy Breast	pri_breast	rs17571781	17	44033802	T	C	0.043571	0.006998	0.917565	9.30681	4.93e-10	217	FALSE	MAPT	-62054
Primary Malignancy Breast	pri_breast	rs56201245	17	44034340	C	T	0.043542	0.006998	0.917579	9.29476	5.07e-10	217	FALSE	MAPT	-62592
Primary Malignancy Breast	pri_breast	rs56302057	17	44034486	A	G	0.043561	0.006998	0.917564	9.30265	4.98e-10	217	FALSE	MAPT	-62738
Primary Malignancy Breast	pri_breast	rs55746658	17	44034575	T	C	0.043562	0.006998	0.917563	9.30308	4.98e-10	217	FALSE	MAPT	-62827
Primary Malignancy Breast	pri_breast	rs56367860	17	44034673	T	G	0.043563	0.006998	0.917563	9.30334	4.97e-10	217	FALSE	MAPT	-62925
Primary Malignancy Breast	pri_breast	rs62063269	17	44034833	G	A	0.043563	0.006998	0.917563	9.30335	4.97e-10	217	FALSE	MAPT	-63085
Primary Malignancy Breast	pri_breast	rs17571809	17	44034859	A	G	0.04382	0.006997	0.917563	9.4097	3.89e-10	217	FALSE	MAPT	-63111
Primary Malignancy Breast	pri_breast	rs80190331	17	44035233	A	T	0.044201	0.007376		8.67203	2.13e-09	217	FALSE	MAPT	-63485
Primary Malignancy Breast	pri_breast	rs17650771	17	44035367	A	G	0.043766	0.006997	0.917561	9.38778	4.09e-10	217	FALSE	MAPT	-63619
Primary Malignancy Breast	pri_breast	rs77555455	17	44035516	G	A	0.043769	0.006997	0.917531	9.38752	4.1e-10	217	FALSE	MAPT	-63768
Primary Malignancy Breast	pri_breast	rs17571857	17	44035706	A	G	0.043795	0.006997	0.91756	9.39942	3.99e-10	217	FALSE	MAPT	-63958
Primary Malignancy Breast	pri_breast	rs62063271	17	44036047	G	A	0.043681	0.007	0.917786	9.34711	4.5e-10	217	FALSE	MAPT	-64299
Primary Malignancy Breast	pri_breast	rs112916880	17	44036129	C	T	0.043562	0.006998	0.917559	9.30333	4.97e-10	217	FALSE	MAPT	-64381
Primary Malignancy Breast	pri_breast	rs62063275	17	44036287	A	G	0.04358	0.006998	0.917485	9.3109	4.89e-10	217	FALSE	MAPT	-64539
Primary Malignancy Breast	pri_breast	rs62063276	17	44036408	T	G	0.043823	0.006997	0.917558	9.40916	3.9e-10	217	FALSE	MAPT	-64660
Primary Malignancy Breast	pri_breast	rs62063277	17	44036462	T	A	0.043558	0.006998	0.917558	9.30183	4.99e-10	217	FALSE	MAPT	-64714
Primary Malignancy Breast	pri_breast	rs17650818	17	44036787	T	C	0.04384	0.006996	0.917558	9.4181	3.82e-10	217	FALSE	MAPT	-65039
Primary Malignancy Breast	pri_breast	rs62063278	17	44036914	C	T	0.043522	0.006999	0.917558	9.28652	5.17e-10	217	FALSE	MAPT	-65166
Primary Malignancy Breast	pri_breast	rs62063279	17	44036936	G	A	0.043522	0.006999	0.917558	9.2864	5.17e-10	217	FALSE	MAPT	-65188
Primary Malignancy Breast	pri_breast	rs113793114	17	44037079	G	A	0.043621	0.006997	0.917105	9.32874	4.69e-10	217	FALSE	MAPT	-65331
Primary Malignancy Breast	pri_breast	rs62063280	17	44037299	G	C	0.043473	0.006997	0.917506	9.27149	5.35e-10	217	FALSE	MAPT	-65551
Primary Malignancy Breast	pri_breast	rs17650842	17	44037491	A	G	0.043687	0.006994	0.917506	9.36206	4.34e-10	217	FALSE	MAPT	-65743
Primary Malignancy Breast	pri_breast	rs62063281	17	44038785	A	G	0.043335	0.006997	0.919392	9.21606	6.08e-10	217	FALSE	MAPT	-67037
Primary Malignancy Breast	pri_breast	rs17650860	17	44039008	G	A	0.04467	0.00701	0.917819	9.71714	1.92e-10	217	FALSE	MAPT	-67260
Primary Malignancy Breast	pri_breast	rs62063282	17	44039043	G	A	0.043788	0.006999	0.917503	9.38946	4.08e-10	217	FALSE	MAPT	-67295
Primary Malignancy Breast	pri_breast	rs111520035	17	44039410	A	G	0.044042	0.006998	0.917553	9.49587	3.19e-10	217	FALSE	MAPT	-67662
Primary Malignancy Breast	pri_breast	rs17650872	17	44039516	G	T	0.043821	0.006998	0.917553	9.40527	3.93e-10	217	FALSE	MAPT	-67768
Primary Malignancy Breast	pri_breast	rs17650901	17	44039691	A	G	0.044091	0.006998	0.917568	9.51333	3.07e-10	217	FALSE	MAPT	-67943
Primary Malignancy Breast	pri_breast	rs55780945	17	44040120	C	T	0.044126	0.006998	0.917552	9.52754	2.97e-10	217	FALSE	MAPT	-68372
Primary Malignancy Breast	pri_breast	rs55711941	17	44040823	C	T	0.043506	0.006991	0.917552	9.29964	5.02e-10	217	FALSE	MAPT	-69075
Primary Malignancy Breast	pri_breast	rs55709241	17	44041101	T	C	0.043938	0.006998	0.917567	9.45252	3.53e-10	217	FALSE	MAPT	-69353
Primary Malignancy Breast	pri_breast	rs56280951	17	44041107	G	A	0.044114	0.006998	0.917567	9.52262	3e-10	217	FALSE	MAPT	-69359
Primary Malignancy Breast	pri_breast	rs112058117	17	44041562	G	T	0.04455	0.007376		8.79959	1.59e-09	217	FALSE	MAPT	-69814
Primary Malignancy Breast	pri_breast	rs112206871	17	44041817	A	G	0.044849	0.007376		8.90833	1.24e-09	217	FALSE	MAPT	-70069
Primary Malignancy Breast	pri_breast	rs56166491	17	44042221	A	G	0.043858	0.006999	0.917901	9.41901	3.81e-10	217	FALSE	MAPT	-70473
Primary Malignancy Breast	pri_breast	rs56226437	17	44042361	T	C	0.044086	0.006998	0.917512	9.51235	3.07e-10	217	FALSE	MAPT	-70613
Primary Malignancy Breast	pri_breast	rs55907036	17	44042366	G	A	0.044129	0.006998	0.917512	9.52928	2.96e-10	217	FALSE	MAPT	-70618
Primary Malignancy Breast	pri_breast	rs56294117	17	44042783	G	A	0.044119	0.006998	0.917552	9.52507	2.98e-10	217	FALSE	MAPT	-71035
Primary Malignancy Breast	pri_breast	rs112415880	17	44042868	G	A	0.044037	0.006998	0.917552	9.49205	3.22e-10	217	FALSE	MAPT	-71120
Primary Malignancy Breast	pri_breast	rs112003311	17	44042939	G	A	0.045168	0.007017	0.917552	9.89987	1.26e-10	217	FALSE	MAPT	-71191
Primary Malignancy Breast	pri_breast	rs111751251	17	44042951	C	T	0.045252	0.007017	0.917552	9.93357	1.17e-10	217	TRUE	MAPT	-71203
Primary Malignancy Breast	pri_breast	rs62063291	17	44043378	T	C	0.043958	0.006998	0.917552	9.46106	3.46e-10	217	FALSE	MAPT	-71630
Primary Malignancy Breast	pri_breast	rs62063292	17	44043636	C	T	0.044044	0.006998	0.917552	9.49504	3.2e-10	217	FALSE	MAPT	-71888
Primary Malignancy Breast	pri_breast	rs62063293	17	44043819	G	A	0.044044	0.006998	0.917552	9.49508	3.2e-10	217	FALSE	MAPT	-72071
Primary Malignancy Breast	pri_breast	rs62063294	17	44044157	G	A	0.043835	0.006992	0.917552	9.42653	3.75e-10	217	FALSE	MAPT	-72409
Primary Malignancy Breast	pri_breast	rs17650973	17	44044220	A	T	0.043935	0.006997	0.917552	9.45359	3.52e-10	217	FALSE	MAPT	-72472
Primary Malignancy Breast	pri_breast	rs62063295	17	44044431	C	T	0.043957	0.006998	0.917552	9.46064	3.46e-10	217	FALSE	MAPT	-72683
Primary Malignancy Breast	pri_breast	rs17650991	17	44044508	A	C	0.04398	0.006998	0.917552	9.46987	3.39e-10	217	FALSE	MAPT	-72760
Primary Malignancy Breast	pri_breast	rs75145092	17	44044823	T	A	0.043908	0.006997	0.91742	9.44322	3.6e-10	217	FALSE	MAPT	-73075
Primary Malignancy Breast	pri_breast	rs113857334	17	44044940	T	C	0.044181	0.006998	0.917567	9.54946	2.82e-10	217	FALSE	MAPT	-73192
Primary Malignancy Breast	pri_breast	rs17572147	17	44044985	A	G	0.044024	0.006998	0.917567	9.48702	3.26e-10	217	FALSE	MAPT	-73237
Primary Malignancy Breast	pri_breast	rs77513497	17	44045474	A	G	0.043901	0.006998	0.917552	9.43923	3.64e-10	217	FALSE	MAPT	-73726
Primary Malignancy Breast	pri_breast	rs17572169	17	44045974	C	T	0.044	0.006998	0.917552	9.47786	3.33e-10	217	FALSE	MAPT	-74226
Primary Malignancy Breast	pri_breast	rs62063296	17	44046202	C	T	0.043942	0.006998	0.917567	9.45516	3.51e-10	217	FALSE	MAPT	-74454
Primary Malignancy Breast	pri_breast	rs113925422	17	44046934	T	A	0.045506	0.007337	0.965071	9.24182	5.73e-10	217	FALSE	MAPT	-75186
Primary Malignancy Breast	pri_breast	rs74373419	17	44047609	C	T	0.043972	0.006998	0.917552	9.46661	3.42e-10	217	FALSE	MAPT	-75861
Primary Malignancy Breast	pri_breast	rs62063297	17	44047802	A	T	0.044045	0.006998	0.917552	9.49563	3.19e-10	217	FALSE	MAPT	-76054
Primary Malignancy Breast	pri_breast	rs62063298	17	44048323	G	T	0.044054	0.006998	0.917552	9.49919	3.17e-10	217	FALSE	MAPT	-76575
Primary Malignancy Breast	pri_breast	rs62063299	17	44048336	T	C	0.044055	0.006998	0.917552	9.49934	3.17e-10	217	FALSE	MAPT	-76588
Primary Malignancy Breast	pri_breast	rs62063300	17	44048350	T	C	0.043971	0.006998	0.917552	9.46601	3.42e-10	217	FALSE	MAPT	-76602
Primary Malignancy Breast	pri_breast	rs77566074	17	44048936	C	A	0.044865	0.007394		8.87347	1.34e-09	217	FALSE	MAPT	-77188
Primary Malignancy Breast	pri_breast	rs62063301	17	44048941	G	C	0.044762	0.007376		8.87656	1.33e-09	217	FALSE	MAPT	-77193
Primary Malignancy Breast	pri_breast	rs62063302	17	44048943	G	A	0.044762	0.007376		8.87652	1.33e-09	217	FALSE	MAPT	-77195
Primary Malignancy Breast	pri_breast	rs62063303	17	44049133	T	C	0.044002	0.006998	0.917551	9.47843	3.32e-10	217	FALSE	MAPT	-77385
Primary Malignancy Breast	pri_breast	rs75242405	17	44049329	C	T	0.044058	0.006998	0.91755	9.50069	3.16e-10	217	FALSE	MAPT	-77581
Primary Malignancy Breast	pri_breast	rs17651093	17	44049550	G	A	0.043985	0.007001	0.917538	9.46438	3.43e-10	217	FALSE	MAPT	-77802
Primary Malignancy Breast	pri_breast	rs17572248	17	44049867	A	G	0.043907	0.006997	0.917548	9.44229	3.61e-10	217	FALSE	MAPT	-78119
Primary Malignancy Breast	pri_breast	rs62063304	17	44049900	A	G	0.044033	0.006999	0.917548	9.48874	3.25e-10	217	FALSE	MAPT	-78152
Primary Malignancy Breast	pri_breast	rs62063305	17	44050282	G	A	0.044046	0.006999	0.917548	9.49378	3.21e-10	217	FALSE	MAPT	-78534
Primary Malignancy Breast	pri_breast	rs17651134	17	44050340	G	A	0.04391	0.007001	0.917548	9.43479	3.67e-10	217	FALSE	MAPT	-78592
Primary Malignancy Breast	pri_breast	rs62063306	17	44050395	C	A	0.043951	0.006998	0.917507	9.45849	3.48e-10	217	FALSE	MAPT	-78647
Primary Malignancy Breast	pri_breast	rs62063774	17	44050463	T	C	0.043898	0.007001	0.917507	9.43007	3.71e-10	217	FALSE	MAPT	-78715
Primary Malignancy Breast	pri_breast	rs62063775	17	44050823	G	T	0.043878	0.006997	0.917564	9.43086	3.71e-10	217	FALSE	MAPT	-79075
Primary Malignancy Breast	pri_breast	rs62063776	17	44050850	A	G	0.04406	0.006998	0.917564	9.50224	3.15e-10	217	FALSE	MAPT	-79102
Primary Malignancy Breast	pri_breast	rs117124984	17	44051588	C	G	0.044028	0.006998	0.917563	9.48969	3.24e-10	217	FALSE	MAPT	-79840
Primary Malignancy Breast	pri_breast	rs118087478	17	44051589	T	G	0.044028	0.006998	0.917563	9.48969	3.24e-10	217	FALSE	MAPT	-79841
Primary Malignancy Breast	pri_breast	rs77875796	17	44051612	A	G	0.044027	0.006998	0.917563	9.48926	3.24e-10	217	FALSE	MAPT	-79864
Primary Malignancy Breast	pri_breast	rs1800547	17	44051846	A	G	0.043998	0.006998	0.917541	9.47794	3.33e-10	217	FALSE	MAPT	-80098
Primary Malignancy Breast	pri_breast	rs17651213	17	44051924	G	A	0.044246	0.006984	0.917563	9.61058	2.45e-10	217	FALSE	MAPT	-80176
Primary Malignancy Breast	pri_breast	rs17572361	17	44052009	T	C	0.043817	0.006997	0.917563	9.40734	3.91e-10	217	FALSE	MAPT	-80261
Primary Malignancy Breast	pri_breast	rs17651243	17	44052284	G	A	0.043964	0.006997	0.917548	9.46703	3.41e-10	217	FALSE	MAPT	-80536
Primary Malignancy Breast	pri_breast	rs78104015	17	44052733	A	G	0.04343	0.007004	0.917563	9.23787	5.78e-10	217	FALSE	MAPT	-80985
Primary Malignancy Breast	pri_breast	rs62063777	17	44053171	A	G	0.043937	0.006998	0.917548	9.45258	3.53e-10	217	FALSE	MAPT	-81423
Primary Malignancy Breast	pri_breast	rs2217394	17	44053448	A	G	0.043869	0.006997	0.917548	9.42801	3.73e-10	217	FALSE	MAPT	-81700
Primary Malignancy Breast	pri_breast	rs62063778	17	44053989	G	A	0.043858	0.006995	0.917548	9.42914	3.72e-10	217	FALSE	MAPT	-82241
Primary Malignancy Breast	pri_breast	rs17651285	17	44054237	G	A	0.043793	0.006995	0.917548	9.40239	3.96e-10	217	FALSE	MAPT	-82489
Primary Malignancy Breast	pri_breast	rs17572467	17	44054388	T	C	0.043834	0.006995	0.917563	9.41955	3.81e-10	217	FALSE	MAPT	-82640
Primary Malignancy Breast	pri_breast	rs17572495	17	44054596	T	G	0.043901	0.006991	0.917548	9.45474	3.51e-10	217	FALSE	MAPT	-82848
Primary Malignancy Breast	pri_breast	rs62063779	17	44054671	C	T	0.043928	0.006998	0.917548	9.44778	3.57e-10	217	FALSE	MAPT	-82923
Primary Malignancy Breast	pri_breast	rs754513	17	44055638	T	A	0.043978	0.006994	0.917563	9.47851	3.32e-10	217	FALSE	MAPT	-83890
Primary Malignancy Breast	pri_breast	rs754512	17	44055647	A	T	0.044025	0.006994	0.917563	9.49689	3.18e-10	217	FALSE	MAPT	-83899
Primary Malignancy Breast	pri_breast	rs62063780	17	44056238	A	G	0.044008	0.006995	0.917548	9.48944	3.24e-10	217	FALSE	MAPT	-84490
Primary Malignancy Breast	pri_breast	rs2163129	17	44056433	T	C	0.043998	0.006994	0.917563	9.48605	3.27e-10	217	FALSE	MAPT	-84685
Primary Malignancy Breast	pri_breast	rs2163130	17	44056434	G	A	0.044023	0.006995	0.917563	9.49538	3.2e-10	217	FALSE	MAPT	-84686
Primary Malignancy Breast	pri_breast	rs1981997	17	44056767	G	A	0.044124	0.006995	0.917553	9.53553	2.91e-10	217	FALSE	MAPT	-85019
Primary Malignancy Breast	pri_breast	rs1981998	17	44056833	G	A	0.044037	0.006994	0.917548	9.50179	3.15e-10	217	FALSE	MAPT	-85085
Primary Malignancy Breast	pri_breast	rs3785884	17	44057595	G	A	0.043215	0.006833	0.885331	9.58048	2.63e-10	217	FALSE	MAPT	-85847
Primary Malignancy Breast	pri_breast	rs17572613	17	44058004	A	G	0.044119	0.006994	0.917548	9.53414	2.92e-10	217	FALSE	MAPT	-86256
Primary Malignancy Breast	pri_breast	rs77527347	17	44058017	G	T	0.044172	0.007	0.917535	9.54264	2.87e-10	217	FALSE	MAPT	-86269
Primary Malignancy Breast	pri_breast	rs17572627	17	44058629	T	A	0.044023	0.006999	0.917549	9.4841	3.28e-10	217	FALSE	MAPT	-86881
Primary Malignancy Breast	pri_breast	rs62063781	17	44058691	G	T	0.04411	0.006995	0.917549	9.53011	2.95e-10	217	FALSE	MAPT	-86943
Primary Malignancy Breast	pri_breast	rs62063782	17	44058716	G	T	0.044238	0.006995	0.917549	9.58171	2.62e-10	217	FALSE	MAPT	-86968
Primary Malignancy Breast	pri_breast	rs17651483	17	44058861	C	A	0.044213	0.006996	0.917549	9.56767	2.71e-10	217	FALSE	MAPT	-87113
Primary Malignancy Breast	pri_breast	rs62063783	17	44059215	C	T	0.044119	0.006995	0.917549	9.53398	2.92e-10	217	FALSE	MAPT	-87467
Primary Malignancy Breast	pri_breast	rs62063784	17	44059775	A	G	0.044113	0.006994	0.917549	9.53186	2.94e-10	217	FALSE	MAPT	-88027
Primary Malignancy Breast	pri_breast	rs56234850	17	44060248	G	A	0.043884	0.006995	0.917549	9.44008	3.63e-10	217	FALSE	MAPT	-88500
Primary Malignancy Breast	pri_breast	rs63750417	17	44060775	C	T	0.044084	0.006995	0.917549	9.51996	3.02e-10	217	FALSE	MAPT	-89027
Primary Malignancy Breast	pri_breast	rs62063786	17	44061023	G	A	0.044253	0.006995	0.917541	9.58709	2.59e-10	217	FALSE	MAPT	-89275
Primary Malignancy Breast	pri_breast	rs62063787	17	44061036	T	C	0.044065	0.006995	0.917543	9.51146	3.08e-10	217	FALSE	MAPT	-89288
Primary Malignancy Breast	pri_breast	rs17651549	17	44061278	C	T	0.043969	0.006995	0.917546	9.47211	3.37e-10	217	FALSE	MAPT	-89530
Primary Malignancy Breast	pri_breast	rs10445371	17	44065410	G	A	0.044126	0.006995	0.917549	9.53664	2.91e-10	217	FALSE	MAPT	-93662
Primary Malignancy Breast	pri_breast	rs919461	17	44065669	A	T	0.043971	0.006995	0.917587	9.4744	3.35e-10	217	FALSE	MAPT	-93921
Primary Malignancy Breast	pri_breast	rs919462	17	44065740	C	T	0.044126	0.006995	0.917549	9.53666	2.91e-10	217	FALSE	MAPT	-93992
Primary Malignancy Breast	pri_breast	rs919464	17	44065901	C	T	0.044254	0.006994	0.917549	9.58909	2.58e-10	217	FALSE	MAPT	-94153
Primary Malignancy Breast	pri_breast	rs62063794	17	44066088	T	A	0.044126	0.006995	0.917549	9.53664	2.91e-10	217	FALSE	MAPT	-94340
Primary Malignancy Breast	pri_breast	rs112385572	17	44066172	A	G	0.044106	0.006995	0.917549	9.5287	2.96e-10	217	FALSE	MAPT	-94424
Primary Malignancy Breast	pri_breast	rs17651700	17	44066634	C	G	0.044128	0.006994	0.917549	9.53967	2.89e-10	217	FALSE	MAPT	-94886
Primary Malignancy Breast	pri_breast	rs372810927	17	44066868	C	A	0.044086	0.006995	0.917565	9.52069	3.02e-10	217	FALSE	MAPT	-95120
Primary Malignancy Breast	pri_breast	rs111240522	17	44066874	G	A	0.044086	0.006995	0.917565	9.52069	3.02e-10	217	FALSE	MAPT	-95126
Primary Malignancy Breast	pri_breast	rs113134013	17	44066995	C	T	0.044086	0.006995	0.917565	9.52069	3.02e-10	217	FALSE	MAPT	-95247
Primary Malignancy Breast	pri_breast	rs76357066	17	44067046	G	A	0.044143	0.006995	0.917565	9.54354	2.86e-10	217	FALSE	MAPT	-95298
Primary Malignancy Breast	pri_breast	rs10445337	17	44067400	T	C	0.044214	0.006994	0.917533	9.57317	2.67e-10	217	FALSE	MAPT	-95652
Primary Malignancy Breast	pri_breast	rs79447161	17	44067508	A	G	0.044186	0.006995	0.917565	9.56068	2.75e-10	217	FALSE	MAPT	-95760
Primary Malignancy Breast	pri_breast	rs17651754	17	44067546	T	C	0.044063	0.006995	0.917565	9.5119	3.08e-10	217	FALSE	MAPT	-95798
Primary Malignancy Breast	pri_breast	rs10445338	17	44067682	G	A	0.044078	0.006994	0.917549	9.5181	3.03e-10	217	FALSE	MAPT	-95934
Primary Malignancy Breast	pri_breast	rs111652694	17	44067831	T	C	0.044086	0.006995	0.917549	9.52078	3.01e-10	217	FALSE	MAPT	-96083
Primary Malignancy Breast	pri_breast	rs75743061	17	44068112	C	G	0.044028	0.006992	0.917549	9.50389	3.13e-10	217	FALSE	MAPT	-96364
Primary Malignancy Breast	pri_breast	rs62063795	17	44068238	C	T	0.043876	0.006998	0.917549	9.42941	3.72e-10	217	FALSE	MAPT	-96490
Primary Malignancy Breast	pri_breast	rs62063796	17	44068289	G	A	0.043667	0.006992	0.917549	9.36012	4.36e-10	217	FALSE	MAPT	-96541
Primary Malignancy Breast	pri_breast	rs62063797	17	44068294	G	C	0.043667	0.006992	0.917549	9.36012	4.36e-10	217	FALSE	MAPT	-96546
Primary Malignancy Breast	pri_breast	rs77290642	17	44068480	T	C	0.044086	0.006995	0.917549	9.52078	3.01e-10	217	FALSE	MAPT	-96732
Primary Malignancy Breast	pri_breast	rs76618565	17	44068481	G	A	0.044086	0.006995	0.917549	9.52078	3.01e-10	217	FALSE	MAPT	-96733
Primary Malignancy Breast	pri_breast	rs62063798	17	44068543	G	A	0.044099	0.006995	0.917549	9.52605	2.98e-10	217	FALSE	MAPT	-96795
Primary Malignancy Breast	pri_breast	rs1052551	17	44068924	G	A	0.044061	0.006995	0.917549	9.50853	3.1e-10	217	FALSE	MAPT	-97176
Primary Malignancy Breast	pri_breast	rs62063799	17	44069180	C	G	0.044806	0.007372		8.90218	1.25e-09	217	FALSE	MAPT	-97432
Primary Malignancy Breast	pri_breast	rs62063800	17	44069198	C	T	0.044108	0.006994	0.917549	9.53026	2.95e-10	217	FALSE	MAPT	-97450
Primary Malignancy Breast	pri_breast	rs62063801	17	44069376	G	T	0.04412	0.006995	0.917549	9.53438	2.92e-10	217	FALSE	MAPT	-97628
Primary Malignancy Breast	pri_breast	rs17651857	17	44069687	A	G	0.044137	0.006994	0.917549	9.5413	2.88e-10	217	FALSE	MAPT	-97939
Primary Malignancy Breast	pri_breast	rs74759276	17	44069768	A	G	0.044133	0.006994	0.917549	9.53993	2.88e-10	217	FALSE	MAPT	-98020
Primary Malignancy Breast	pri_breast	rs17651887	17	44069840	G	A	0.04411	0.006994	0.917549	9.53062	2.95e-10	217	FALSE	MAPT	-98092
Primary Malignancy Breast	pri_breast	rs78599197	17	44069970	C	G	0.043593	0.006991	0.917549	9.33328	4.64e-10	217	FALSE	MAPT	-98222
Primary Malignancy Breast	pri_breast	rs62063842	17	44070111	G	C	0.04411	0.006994	0.917549	9.53062	2.95e-10	217	FALSE	MAPT	-98363
Primary Malignancy Breast	pri_breast	rs55662347	17	44070545	G	A	0.044147	0.006994	0.917549	9.54546	2.85e-10	217	FALSE	MAPT	-98797
Primary Malignancy Breast	pri_breast	rs55913645	17	44070956	T	A	0.04412	0.006994	0.917549	9.53459	2.92e-10	217	FALSE	MAPT	-99208
Primary Malignancy Breast	pri_breast	rs17573175	17	44071089	C	G	0.044074	0.006994	0.917549	9.51628	3.05e-10	217	FALSE	MAPT	-99341
Primary Malignancy Breast	pri_breast	rs62063845	17	44071294	T	C	0.044047	0.006994	0.917549	9.50626	3.12e-10	217	FALSE	MAPT	-99546
Primary Malignancy Breast	pri_breast	rs62063846	17	44071674	A	G	0.04412	0.006994	0.917549	9.53459	2.92e-10	217	FALSE	MAPT	-99926
Primary Malignancy Breast	pri_breast	rs55736025	17	44072017	C	A	0.04412	0.006994	0.917549	9.53459	2.92e-10	217	FALSE	MAPT	-100269
Primary Malignancy Breast	pri_breast	rs55886080	17	44072041	T	A	0.04412	0.006994	0.917549	9.53459	2.92e-10	217	FALSE	MAPT	-100293
Primary Malignancy Breast	pri_breast	rs75944932	17	44072423	A	C	0.044829	0.007372		8.9106	1.23e-09	217	FALSE	MAPT	-100675
Primary Malignancy Breast	pri_breast	rs17573245	17	44072854	T	C	0.044349	0.006994	0.917549	9.62888	2.35e-10	217	FALSE	MAPT	-101106
Primary Malignancy Breast	pri_breast	rs17573266	17	44072881	C	G	0.04406	0.006994	0.917565	9.51094	3.08e-10	217	FALSE	MAPT	-101133
Primary Malignancy Breast	pri_breast	rs112572874	17	44072984	A	G	0.043694	0.006986	0.915055	9.38663	4.11e-10	217	FALSE	MAPT	-101236
Primary Malignancy Breast	pri_breast	rs17652036	17	44073027	G	A	0.044149	0.006994	0.917549	9.54642	2.84e-10	217	FALSE	MAPT	-101279
Primary Malignancy Breast	pri_breast	rs62063849	17	44073062	T	G	0.04406	0.006994	0.917549	9.5112	3.08e-10	217	FALSE	MAPT	-101314
Primary Malignancy Breast	pri_breast	rs17652066	17	44073145	G	C	0.044149	0.006994	0.917549	9.5464	2.84e-10	217	FALSE	MAPT	-101397
Primary Malignancy Breast	pri_breast	rs62063850	17	44073739	G	A	0.044413	0.006994	0.917549	9.6542	2.22e-10	217	FALSE	MAPT	-101991
Primary Malignancy Breast	pri_breast	rs1052553	17	44073889	A	G	0.044436	0.006996	0.917229	9.65844	2.2e-10	217	FALSE	MAPT	-102141
Primary Malignancy Breast	pri_breast	rs17652121	17	44073973	T	C	0.044089	0.006995	0.917549	9.52096	3.01e-10	217	FALSE	MAPT	-102225
Primary Malignancy Breast	pri_breast	rs62063851	17	44074435	C	G	0.044189	0.006994	0.917547	9.56237	2.74e-10	217	FALSE	MAPT	-102687
Primary Malignancy Breast	pri_breast	rs62063852	17	44074581	A	G	0.044054	0.006995	0.91765	9.50591	3.12e-10	217	FALSE	MAPT	-102833
Primary Malignancy Breast	pri_breast	rs62063853	17	44074613	A	G	0.044125	0.006995	0.91765	9.53432	2.92e-10	217	FALSE	MAPT	-102865
Primary Malignancy Breast	pri_breast	rs62063854	17	44074619	G	A	0.044125	0.006995	0.91765	9.53427	2.92e-10	217	FALSE	MAPT	-102871
Primary Malignancy Breast	pri_breast	rs2004673	17	44075099	T	C	0.044069	0.006998	0.917542	9.50564	3.12e-10	217	FALSE	MAPT	-103351
Primary Malignancy Breast	pri_breast	rs2004674	17	44075110	A	T	0.044105	0.006995	0.917542	9.528	2.96e-10	217	FALSE	MAPT	-103362
Primary Malignancy Breast	pri_breast	rs62063855	17	44075535	T	C	0.044063	0.006998	0.917539	9.50313	3.14e-10	217	FALSE	MAPT	-103787
Primary Malignancy Breast	pri_breast	rs1078269	17	44075837	T	C	0.044068	0.006998	0.917538	9.50494	3.13e-10	217	FALSE	MAPT	-104089
Primary Malignancy Breast	pri_breast	rs1078268	17	44075901	A	G	0.044078	0.006998	0.917538	9.50946	3.09e-10	217	FALSE	MAPT	-104153
Primary Malignancy Breast	pri_breast	rs62063856	17	44076466	A	G	0.044045	0.006998	0.91753	9.49586	3.19e-10	217	FALSE	MAPT	-104718
Primary Malignancy Breast	pri_breast	rs62063857	17	44076665	A	G	0.043813	0.006998	0.917239	9.40317	3.95e-10	217	FALSE	MAPT	-104917
Primary Malignancy Breast	pri_breast	rs79959255	17	44077708	G	T	0.044119	0.006998	0.917528	9.52579	2.98e-10	217	FALSE	MAPT	-105960
Primary Malignancy Breast	pri_breast	rs56301633	17	44077850	G	A	0.044011	0.006998	0.917528	9.48209	3.3e-10	217	FALSE	MAPT	-106102
Primary Malignancy Breast	pri_breast	rs56108300	17	44077851	T	A	0.044011	0.006998	0.917528	9.48209	3.3e-10	217	FALSE	MAPT	-106103
Primary Malignancy Breast	pri_breast	rs62063859	17	44078616	G	A	0.043994	0.006998	0.917528	9.47505	3.35e-10	217	FALSE	MAPT	-106868
Primary Malignancy Breast	pri_breast	rs62064660	17	44078832	G	A	0.044364	0.006994	0.917528	9.63327	2.33e-10	217	FALSE	MAPT	-107084
Primary Malignancy Breast	pri_breast	rs62064661	17	44078892	G	A	0.043993	0.006998	0.917528	9.47433	3.35e-10	217	FALSE	MAPT	-107144
Primary Malignancy Breast	pri_breast	rs17573447	17	44079567	C	T	0.044089	0.006987	0.91746	9.54175	2.87e-10	217	FALSE	MAPT	-107819
Primary Malignancy Breast	pri_breast	rs62064662	17	44079721	A	G	0.044028	0.006998	0.917528	9.48832	3.25e-10	217	FALSE	MAPT	-107973
Primary Malignancy Breast	pri_breast	rs62064663	17	44080039	T	G	0.044225	0.006997	0.917528	9.56998	2.69e-10	217	FALSE	MAPT	-108291
Primary Malignancy Breast	pri_breast	rs8070723	17	44081064	A	G	0.044196	0.006992	0.918002	9.57024	2.69e-10	217	FALSE	MAPT	-109316
Primary Malignancy Breast	pri_breast	rs17573509	17	44081224	G	A	0.043989	0.006999	0.917528	9.4718	3.37e-10	217	FALSE	MAPT	-109476
Primary Malignancy Breast	pri_breast	rs62064664	17	44081462	T	C	0.044038	0.006999	0.917483	9.49145	3.23e-10	217	FALSE	MAPT	-109714
Primary Malignancy Breast	pri_breast	rs62064665	17	44081527	T	C	0.044048	0.006999	0.917528	9.49503	3.2e-10	217	FALSE	MAPT	-109779
Primary Malignancy Breast	pri_breast	rs111324579	17	44082181	A	G	0.043989	0.006999	0.917528	9.47201	3.37e-10	217	FALSE	MAPT	-110433
Primary Malignancy Breast	pri_breast	rs113201171	17	44082249	A	T	0.04401	0.006999	0.917528	9.48044	3.31e-10	217	FALSE	MAPT	-110501
Primary Malignancy Breast	pri_breast	rs112310745	17	44082432	G	A	0.044003	0.006999	0.917528	9.47776	3.33e-10	217	FALSE	MAPT	-110684
Primary Malignancy Breast	pri_breast	rs74450848	17	44082441	T	C	0.044003	0.006999	0.917528	9.47769	3.33e-10	217	FALSE	MAPT	-110693
Primary Malignancy Breast	pri_breast	rs74846646	17	44082446	G	A	0.043884	0.006998	0.917528	9.43021	3.71e-10	217	FALSE	MAPT	-110698
Primary Malignancy Breast	pri_breast	rs62064666	17	44082514	T	C	0.043962	0.006998	0.917446	9.46251	3.45e-10	217	FALSE	MAPT	-110766
Primary Malignancy Breast	pri_breast	rs62064667	17	44082528	A	T	0.044033	0.006998	0.917528	9.49112	3.23e-10	217	FALSE	MAPT	-110780
Primary Malignancy Breast	pri_breast	rs17573593	17	44082603	A	C	0.043935	0.006998	0.917528	9.45184	3.53e-10	217	FALSE	MAPT	-110855
Primary Malignancy Breast	pri_breast	rs62064668	17	44082981	G	A	0.044127	0.006998	0.917528	9.52888	2.96e-10	217	FALSE	MAPT	-111233
Primary Malignancy Breast	pri_breast	rs17573607	17	44083081	G	A	0.044664	0.007006	0.91754	9.72487	1.88e-10	217	FALSE	MAPT	-111333
Primary Malignancy Breast	pri_breast	rs17652337	17	44083323	C	T	0.042616	0.006993	0.917306	8.94609	1.13e-09	217	FALSE	MAPT	-111575
Primary Malignancy Breast	pri_breast	rs1991556	17	44083402	G	A	0.043656	0.006974	0.908929	9.40052	3.98e-10	217	FALSE	MAPT	-111654
Primary Malignancy Breast	pri_breast	rs112836774	17	44084002	T	C	0.043916	0.007076	0.917531	9.25227	5.59e-10	217	FALSE	MAPT	-112254
Primary Malignancy Breast	pri_breast	rs113316734	17	44084157	T	C	0.04418	0.006998	0.917392	9.54872	2.83e-10	217	FALSE	MAPT	-112409
Primary Malignancy Breast	pri_breast	rs74829364	17	44084533	T	C	0.044777	0.007377		8.88086	1.32e-09	217	FALSE	MAPT	-112785
Primary Malignancy Breast	pri_breast	rs62064669	17	44084676	C	T	0.044047	0.006998	0.917532	9.49546	3.2e-10	217	FALSE	MAPT	-112928
Primary Malignancy Breast	pri_breast	rs78962882	17	44084844	G	C	0.044044	0.006998	0.917532	9.49451	3.2e-10	217	FALSE	MAPT	-113096
Primary Malignancy Breast	pri_breast	rs62064670	17	44085852	T	A	0.044721	0.007376		8.86166	1.38e-09	217	FALSE	MAPT	-114104
Primary Malignancy Breast	pri_breast	rs62064671	17	44086100	T	C	0.043973	0.006998	0.917533	9.46716	3.41e-10	217	FALSE	MAPT	-114352
Primary Malignancy Breast	pri_breast	rs62064672	17	44086521	G	A	0.043958	0.006998	0.917534	9.46103	3.46e-10	217	FALSE	MAPT	-114773
Primary Malignancy Breast	pri_breast	rs370558872	17	44086726	T	C	0.044664	0.007376		8.8407	1.44e-09	217	FALSE	MAPT	-114978
Primary Malignancy Breast	pri_breast	rs62064674	17	44088772	C	A	0.043892	0.006998	0.917534	9.43526	3.67e-10	217	FALSE	MAPT	-117024
Primary Malignancy Breast	pri_breast	rs62064675	17	44088926	C	T	0.044095	0.006997	0.917659	9.51689	3.04e-10	217	FALSE	MAPT	-117178
Primary Malignancy Breast	pri_breast	rs17652449	17	44088937	G	C	0.043907	0.006998	0.917534	9.44122	3.62e-10	217	FALSE	MAPT	-117189
Primary Malignancy Breast	pri_breast	rs76723223	17	44089108	T	C	0.043993	0.006999	0.917534	9.47296	3.37e-10	217	FALSE	MAPT	-117360
Primary Malignancy Breast	pri_breast	rs733966	17	44089563	C	T	0.044007	0.006997	0.917534	9.48314	3.29e-10	217	FALSE	MAPT	-117815
Primary Malignancy Breast	pri_breast	rs733967	17	44089690	T	C	0.043843	0.006998	0.917534	9.41531	3.84e-10	217	FALSE	MAPT	-117942
Primary Malignancy Breast	pri_breast	rs733968	17	44089715	C	T	0.043811	0.006998	0.917534	9.40278	3.96e-10	217	FALSE	MAPT	-117967
Primary Malignancy Breast	pri_breast	rs733969	17	44089727	G	A	0.04396	0.006987	0.917525	9.48921	3.24e-10	217	FALSE	MAPT	-117979
Primary Malignancy Breast	pri_breast	rs4283261	17	44089921	C	T	0.042879	0.006986	0.917534	9.06554	8.6e-10	217	FALSE	MAPT	-118173
Primary Malignancy Breast	pri_breast	rs62062265	17	44090035	C	G	0.043852	0.006998	0.917534	9.41912	3.81e-10	217	FALSE	MAPT	-118287
Primary Malignancy Breast	pri_breast	rs75666751	17	44090148	A	C	0.044553	0.007376		8.8005	1.58e-09	217	FALSE	MAPT	-118400
Primary Malignancy Breast	pri_breast	rs4306559	17	44090236	T	C	0.043848	0.006998	0.917534	9.41748	3.82e-10	217	FALSE	MAPT	-118488
Primary Malignancy Breast	pri_breast	rs747152	17	44090339	T	C	0.043868	0.006998	0.917534	9.42554	3.75e-10	217	FALSE	MAPT	-118591
Primary Malignancy Breast	pri_breast	rs12150254	17	44090455	T	C	0.043768	0.006998	0.917534	9.38633	4.11e-10	217	FALSE	MAPT	-118707
Primary Malignancy Breast	pri_breast	rs12150170	17	44090646	A	G	0.043844	0.006998	0.917534	9.41595	3.84e-10	217	FALSE	MAPT	-118898
Primary Malignancy Breast	pri_breast	rs12150515	17	44090685	G	T	0.043844	0.006998	0.917534	9.41609	3.84e-10	217	FALSE	MAPT	-118937
Primary Malignancy Breast	pri_breast	rs62062266	17	44090704	A	G	0.043844	0.006998	0.917534	9.41609	3.84e-10	217	FALSE	MAPT	-118956
Primary Malignancy Breast	pri_breast	rs17573858	17	44090796	T	C	0.043844	0.006998	0.917534	9.41595	3.84e-10	217	FALSE	MAPT	-119048
Primary Malignancy Breast	pri_breast	rs62062267	17	44090854	C	T	0.043844	0.006998	0.917534	9.41595	3.84e-10	217	FALSE	MAPT	-119106
Primary Malignancy Breast	pri_breast	rs62062268	17	44090858	C	T	0.043829	0.006998	0.917534	9.41029	3.89e-10	217	FALSE	MAPT	-119110
Primary Malignancy Breast	pri_breast	rs62062269	17	44091092	G	C	0.043682	0.006996	0.917456	9.35689	4.4e-10	217	FALSE	MAPT	-119344
Primary Malignancy Breast	pri_breast	rs62062270	17	44091195	T	C	0.043848	0.006998	0.917534	9.4175	3.82e-10	217	FALSE	MAPT	-119447
Primary Malignancy Breast	pri_breast	rs75534191	17	44091724	G	A	0.043848	0.006998	0.917534	9.41761	3.82e-10	217	FALSE	MAPT	-119976
Primary Malignancy Breast	pri_breast	rs9891103	17	44091886	C	T	0.041684	0.006939	0.915393	8.71222	1.94e-09	217	FALSE	MAPT	-120138
Primary Malignancy Breast	pri_breast	rs62062272	17	44092108	T	C	0.043865	0.006998	0.917534	9.42446	3.76e-10	217	FALSE	MAPT	-120360
Primary Malignancy Breast	pri_breast	rs62062273	17	44092243	C	T	0.044581	0.007376		8.81063	1.55e-09	217	FALSE	MAPT	-120495
Primary Malignancy Breast	pri_breast	rs12150469	17	44092497	T	C	0.043893	0.006998	0.917534	9.4356	3.67e-10	217	FALSE	MAPT	-120749
Primary Malignancy Breast	pri_breast	rs112402370	17	44092744	A	G	0.043911	0.006998	0.917534	9.44261	3.61e-10	217	FALSE	MAPT	-120996
Primary Malignancy Breast	pri_breast	rs12149995	17	44092801	G	A	0.043919	0.006998	0.91751	9.44624	3.58e-10	217	FALSE	MAPT	-121053
Primary Malignancy Breast	pri_breast	rs62062274	17	44093319	G	A	0.043729	0.006996	0.917534	9.3761	4.21e-10	217	FALSE	MAPT	-121571
Primary Malignancy Breast	pri_breast	rs62062275	17	44093496	A	G	0.043815	0.006997	0.917534	9.40558	3.93e-10	217	FALSE	MAPT	-121748
Primary Malignancy Breast	pri_breast	rs62062276	17	44093627	A	G	0.043951	0.006998	0.917534	9.45882	3.48e-10	217	FALSE	MAPT	-121879
Primary Malignancy Breast	pri_breast	rs62062277	17	44093753	T	G	0.044665	0.007376		8.84164	1.44e-09	217	FALSE	MAPT	-122005
Primary Malignancy Breast	pri_breast	rs62062278	17	44093860	A	G	0.043912	0.006998	0.917534	9.4436	3.6e-10	217	FALSE	MAPT	-122112
Primary Malignancy Breast	pri_breast	rs62062279	17	44093964	T	C	0.043928	0.006998	0.917534	9.44928	3.55e-10	217	FALSE	MAPT	-122216
Primary Malignancy Breast	pri_breast	rs62062280	17	44093993	C	T	0.043921	0.006998	0.917534	9.4466	3.58e-10	217	FALSE	MAPT	-122245
Primary Malignancy Breast	pri_breast	rs62062281	17	44094112	A	G	0.043893	0.006998	0.917534	9.43559	3.67e-10	217	FALSE	MAPT	-122364
Primary Malignancy Breast	pri_breast	rs62062282	17	44094374	A	G	0.043796	0.006998	0.917534	9.39717	4.01e-10	217	FALSE	MAPT	-122626
Primary Malignancy Breast	pri_breast	rs17652502	17	44094471	G	A	0.043589	0.006998	0.917534	9.31558	4.84e-10	217	FALSE	MAPT	-122723
Primary Malignancy Breast	pri_breast	rs2316948	17	44094667	C	G	0.043856	0.006998	0.917534	9.4213	3.79e-10	217	FALSE	MAPT	-122919
Primary Malignancy Breast	pri_breast	rs9709338	17	44094871	A	G	0.044535	0.007376		8.79419	1.61e-09	217	FALSE	MAPT	-123123
Primary Malignancy Breast	pri_breast	rs62062283	17	44095055	C	A	0.043787	0.006999	0.917685	9.39051	4.07e-10	217	FALSE	MAPT	-123307
Primary Malignancy Breast	pri_breast	rs111976319	17	44095335	C	A	0.043852	0.006998	0.917534	9.41948	3.81e-10	217	FALSE	MAPT	-123587
Primary Malignancy Breast	pri_breast	rs58879558	17	44095467	T	C	0.04445	0.007278		8.98135	1.04e-09	217	FALSE	MAPT	-123719
Primary Malignancy Breast	pri_breast	rs62062284	17	44095570	G	A	0.043807	0.006998	0.917528	9.40154	3.97e-10	217	FALSE	MAPT	-123822
Primary Malignancy Breast	pri_breast	rs62062285	17	44095661	T	G	0.043794	0.006998	0.917534	9.39638	4.01e-10	217	FALSE	MAPT	-123913
Primary Malignancy Breast	pri_breast	rs62062286	17	44096486	C	T	0.043981	0.006999	0.917502	9.46725	3.41e-10	217	FALSE	MAPT	-124738
Primary Malignancy Breast	pri_breast	rs62062288	17	44096553	G	A	0.043159	0.00718	0.919168	8.72237	1.9e-09	217	FALSE	MAPT	-124805
Primary Malignancy Breast	pri_breast	rs62062289	17	44097235	G	C	0.043845	0.006998	0.917534	9.41611	3.84e-10	217	FALSE	MAPT	-125487
Primary Malignancy Breast	pri_breast	rs17652520	17	44098967	G	A	0.043739	0.006959	0.911528	9.47257	3.37e-10	217	FALSE	MAPT	-127219
Primary Malignancy Breast	pri_breast	rs17573907	17	44099082	C	T	0.043759	0.006998	0.917581	9.38211	4.15e-10	217	FALSE	MAPT	-127334
Primary Malignancy Breast	pri_breast	rs62062290	17	44099129	C	A	0.043517	0.007003	0.917581	9.27327	5.33e-10	217	FALSE	MAPT	-127381
Primary Malignancy Breast	pri_breast	rs55726761	17	44099669	G	A	0.044468	0.007377		8.76714	1.71e-09	217	FALSE	MAPT	-127921
Primary Malignancy Breast	pri_breast	rs62062292	17	44099809	A	C	0.043939	0.006998	0.917581	9.45382	3.52e-10	217	FALSE	MAPT	-128061
Primary Malignancy Breast	pri_breast	rs77747656	17	44099827	C	G	0.043825	0.006998	0.917581	9.40846	3.9e-10	217	FALSE	MAPT	-128079
Primary Malignancy Breast	pri_breast	rs62062293	17	44100553	C	A	0.04398	0.006998	0.917589	9.47003	3.39e-10	217	FALSE	MAPT	-128805
Primary Malignancy Breast	pri_breast	rs62062294	17	44100666	A	C	0.04446	0.007001	0.917581	9.65564	2.21e-10	217	FALSE	MAPT	-128918
Primary Malignancy Breast	pri_breast	rs62062295	17	44100906	A	G	0.043806	0.006998	0.917581	9.40126	3.97e-10	217	FALSE	MAPT	-129158
Primary Malignancy Breast	pri_breast	rs62062296	17	44100916	C	T	0.043878	0.006998	0.917581	9.42923	3.72e-10	217	FALSE	MAPT	-129168
Primary Malignancy Breast	pri_breast	rs62062297	17	44101004	A	G	0.04388	0.006998	0.917581	9.43018	3.71e-10	217	FALSE	MAPT	-129256
Primary Malignancy Breast	pri_breast	rs9468	17	44101563	T	C	0.043137	0.00695	0.903571	9.2528	5.59e-10	217	FALSE	MAPT	-129815
Primary Malignancy Breast	pri_breast	rs8712	17	44101871	A	G	0.043557	0.006949	0.903516	9.42374	3.77e-10	217	FALSE	MAPT	-130123
Primary Malignancy Breast	pri_breast	rs1052587	17	44102604	T	C	0.043779	0.006998	0.917668	9.39044	4.07e-10	217	FALSE	MAPT	-130856
Primary Malignancy Breast	pri_breast	rs1052590	17	44102638	A	G	0.043827	0.006998	0.917581	9.40922	3.9e-10	217	FALSE	MAPT	-130890
Primary Malignancy Breast	pri_breast	rs17574040	17	44102865	A	C	0.043809	0.006998	0.917581	9.40239	3.96e-10	217	FALSE	MAPT	-131117
Primary Malignancy Breast	pri_breast	rs16940799	17	44102933	T	C	0.043942	0.007	0.917581	9.44875	3.56e-10	217	FALSE	MAPT	-131185
Primary Malignancy Breast	pri_breast	rs7687	17	44103296	T	C	0.043881	0.006998	0.917635	9.42977	3.72e-10	217	FALSE	MAPT	-131548
Primary Malignancy Breast	pri_breast	rs17652748	17	44103616	C	T	0.04383	0.006998	0.917581	9.41021	3.89e-10	217	FALSE	MAPT	-131868
Primary Malignancy Breast	pri_breast	rs75010486	17	44103825	T	C	0.043451	0.006996	0.917581	9.26605	5.42e-10	217	FALSE	MAPT	-132077
Primary Malignancy Breast	pri_breast	rs16940806	17	44103826	G	A	0.044056	0.006998	0.917581	9.50019	3.16e-10	217	FALSE	MAPT	-132078
Primary Malignancy Breast	pri_breast	rs2158257	17	44104343	A	C	0.043825	0.006998	0.917581	9.40821	3.91e-10	217	FALSE	MAPT	-132595
Primary Malignancy Breast	pri_breast	rs17574228	17	44104509	T	C	0.044005	0.006997	0.917581	9.4822	3.29e-10	217	FALSE	MAPT	-132761
Primary Malignancy Breast	pri_breast	rs78681971	17	44106219	C	T	0.04391	0.006998	0.917581	9.44179	3.62e-10	217	FALSE	MAPT	519
Primary Malignancy Breast	pri_breast	rs79772576	17	44106220	A	G	0.043571	0.006991	0.917581	9.32455	4.74e-10	217	FALSE	MAPT	520
Primary Malignancy Breast	pri_breast	rs78229689	17	44106806	G	A	0.04387	0.006998	0.917581	9.42601	3.75e-10	217	FALSE	KANSL1	476
Primary Malignancy Breast	pri_breast	rs7350928	17	44108100	C	T	0.043835	0.006998	0.917581	9.41263	3.87e-10	217	FALSE	KANSL1	-818
Primary Malignancy Breast	pri_breast	rs17574361	17	44108202	A	G	0.043946	0.006998	0.917627	9.45644	3.5e-10	217	FALSE	KANSL1	-920
Primary Malignancy Breast	pri_breast	rs17652961	17	44108355	G	A	0.043996	0.006998	0.917581	9.47641	3.34e-10	217	FALSE	KANSL1	-1073
Primary Malignancy Breast	pri_breast	rs34579536	17	44108906	A	G	0.043659	0.006999	0.917585	9.33906	4.58e-10	217	FALSE	KANSL1	-1624
Primary Malignancy Breast	pri_breast	rs17574425	17	44109188	C	G	0.043864	0.006997	0.917423	9.42614	3.75e-10	217	FALSE	KANSL1	-1906
Primary Malignancy Breast	pri_breast	rs55881134	17	44109248	G	A	0.043798	0.006998	0.917587	9.39768	4e-10	217	FALSE	KANSL1	-1966
Primary Malignancy Breast	pri_breast	rs1076222	17	44109769	C	G	0.043655	0.007002	0.917589	9.33174	4.66e-10	217	FALSE	KANSL1	-2487
Primary Malignancy Breast	pri_breast	rs7350980	17	44110271	G	A	0.042986	0.006944	0.915605	9.20978	6.17e-10	217	FALSE	KANSL1	-2989
Primary Malignancy Breast	pri_breast	rs36076725	17	44110532	G	A	0.04381	0.006998	0.917589	9.40249	3.96e-10	217	FALSE	KANSL1	-3250
Primary Malignancy Breast	pri_breast	rs35833914	17	44110541	G	A	0.043854	0.006998	0.917589	9.42014	3.8e-10	217	FALSE	KANSL1	-3259
Primary Malignancy Breast	pri_breast	rs4597358	17	44110670	C	G	0.043028	0.006943	0.915605	9.22662	5.93e-10	217	FALSE	KANSL1	-3388
Primary Malignancy Breast	pri_breast	rs77009866	17	44110888	A	T	0.043763	0.006998	0.917589	9.38405	4.13e-10	217	FALSE	KANSL1	-3606
Primary Malignancy Breast	pri_breast	rs62062321	17	44111109	A	G	0.043805	0.006998	0.917605	9.40032	3.98e-10	217	FALSE	KANSL1	-3827
Primary Malignancy Breast	pri_breast	rs17574604	17	44111613	A	G	0.043859	0.006998	0.917589	9.42224	3.78e-10	217	FALSE	KANSL1	-4331
Primary Malignancy Breast	pri_breast	rs17653162	17	44111827	C	A	0.043877	0.006998	0.91759	9.42894	3.72e-10	217	FALSE	KANSL1	-4545
Primary Malignancy Breast	pri_breast	rs62062322	17	44112385	A	G	0.043796	0.006998	0.917589	9.39663	4.01e-10	217	FALSE	KANSL1	-5103
Primary Malignancy Breast	pri_breast	rs17653193	17	44112441	G	A	0.043804	0.006998	0.917589	9.40033	3.98e-10	217	FALSE	KANSL1	-5159
Primary Malignancy Breast	pri_breast	rs17653211	17	44112638	T	C	0.043836	0.006998	0.917589	9.41302	3.86e-10	217	FALSE	KANSL1	-5356
Primary Malignancy Breast	pri_breast	rs17653255	17	44112743	C	A	0.043954	0.006998	0.917589	9.45992	3.47e-10	217	FALSE	KANSL1	-5461
Primary Malignancy Breast	pri_breast	rs62062323	17	44113224	C	T	0.043283	0.006997	0.917589	9.19535	6.38e-10	217	FALSE	KANSL1	-5942
Primary Malignancy Breast	pri_breast	rs4608377	17	44113359	T	C	0.043814	0.006998	0.917589	9.40408	3.94e-10	217	FALSE	KANSL1	-6077
Primary Malignancy Breast	pri_breast	rs12185225	17	44113491	T	C	0.043777	0.006998	0.917589	9.38931	4.08e-10	217	FALSE	KANSL1	-6209
Primary Malignancy Breast	pri_breast	rs12150438	17	44113963	C	T	0.043777	0.006998	0.917589	9.38932	4.08e-10	217	FALSE	KANSL1	-6681
Primary Malignancy Breast	pri_breast	rs12150162	17	44114218	T	C	0.043777	0.006998	0.917589	9.38933	4.08e-10	217	FALSE	KANSL1	-6936
Primary Malignancy Breast	pri_breast	rs62062324	17	44114362	A	T	0.043777	0.006998	0.917589	9.38932	4.08e-10	217	FALSE	KANSL1	-7080
Primary Malignancy Breast	pri_breast	rs62062325	17	44114364	C	A	0.043777	0.006998	0.917589	9.38932	4.08e-10	217	FALSE	KANSL1	-7082
Primary Malignancy Breast	pri_breast	rs62062133	17	44114372	T	C	0.043777	0.006998	0.917589	9.38932	4.08e-10	217	FALSE	KANSL1	-7090
Primary Malignancy Breast	pri_breast	rs62062134	17	44114432	A	C	0.043769	0.006997	0.917586	9.38724	4.1e-10	217	FALSE	KANSL1	-7150
Primary Malignancy Breast	pri_breast	rs17574796	17	44115074	T	C	0.043814	0.006998	0.917589	9.40453	3.94e-10	217	FALSE	KANSL1	-7792
Primary Malignancy Breast	pri_breast	rs17574824	17	44115107	C	T	0.043775	0.006998	0.91759	9.38877	4.09e-10	217	FALSE	KANSL1	-7825
Primary Malignancy Breast	pri_breast	rs12185243	17	44115351	T	C	0.043278	0.006995	0.917589	9.20004	6.31e-10	217	FALSE	KANSL1	-8069
Primary Malignancy Breast	pri_breast	rs8077487	17	44115440	T	C	0.043077	0.006943	0.915604	9.2479	5.65e-10	217	FALSE	KANSL1	-8158
Primary Malignancy Breast	pri_breast	rs11079729	17	44115569	C	A	0.043875	0.006997	0.917591	9.4305	3.71e-10	217	FALSE	KANSL1	-8287
Primary Malignancy Breast	pri_breast	rs12150542	17	44115730	G	A	0.043884	0.006998	0.917589	9.43193	3.7e-10	217	FALSE	KANSL1	-8448
Primary Malignancy Breast	pri_breast	rs12150090	17	44115886	C	T	0.043855	0.006998	0.917591	9.42025	3.8e-10	217	FALSE	KANSL1	-8604
Primary Malignancy Breast	pri_breast	rs41437445	17	44116238	G	A	0.043772	0.006998	0.917591	9.38777	4.09e-10	217	FALSE	KANSL1	-8956
Primary Malignancy Breast	pri_breast	rs62062136	17	44116312	T	C	0.043716	0.006998	0.917589	9.36549	4.31e-10	217	FALSE	KANSL1	-9030
Primary Malignancy Breast	pri_breast	rs7221390	17	44116950	T	G	0.042993	0.006943	0.915605	9.21421	6.11e-10	217	FALSE	KANSL1	-9668
Primary Malignancy Breast	pri_breast	rs34043286	17	44117119	A	G	0.043825	0.006998	0.917589	9.40838	3.9e-10	217	FALSE	KANSL1	-9837
Primary Malignancy Breast	pri_breast	rs10514897	17	44117397	A	G	0.043889	0.006998	0.917589	9.43368	3.68e-10	217	FALSE	KANSL1	-10115
Primary Malignancy Breast	pri_breast	rs62062137	17	44118848	G	A	0.043777	0.006998	0.917589	9.38951	4.08e-10	217	FALSE	KANSL1	-11566
Primary Malignancy Breast	pri_breast	rs41382552	17	44118999	A	G	0.043803	0.006998	0.917591	9.39978	3.98e-10	217	FALSE	KANSL1	-11717
Primary Malignancy Breast	pri_breast	rs55893711	17	44119320	C	T	0.043699	0.006999	0.917589	9.35657	4.4e-10	217	FALSE	KANSL1	-12038
Primary Malignancy Breast	pri_breast	rs55649944	17	44119463	C	T	0.043396	0.007028	0.917589	9.16644	6.82e-10	217	FALSE	KANSL1	-12181
Primary Malignancy Breast	pri_breast	rs56406462	17	44119474	T	C	0.043434	0.007027	0.917589	9.18225	6.57e-10	217	FALSE	KANSL1	-12192
Primary Malignancy Breast	pri_breast	rs10514898	17	44119636	A	C	0.043901	0.006998	0.917589	9.43895	3.64e-10	217	FALSE	KANSL1	-12354
Primary Malignancy Breast	pri_breast	rs41374248	17	44120442	A	G	0.043854	0.006999	0.917832	9.41763	3.82e-10	217	FALSE	KANSL1	-13160
Primary Malignancy Breast	pri_breast	rs79252344	17	44120608	A	G	0.043805	0.006998	0.917589	9.40065	3.98e-10	217	FALSE	KANSL1	-13326
Primary Malignancy Breast	pri_breast	rs77105679	17	44122896	G	A	0.043718	0.006998	0.917589	9.36604	4.3e-10	217	FALSE	KANSL1	-15614
Primary Malignancy Breast	pri_breast	rs62063670	17	44123248	T	C	0.043888	0.007003	0.917589	9.4208	3.79e-10	217	FALSE	KANSL1	-15966
Primary Malignancy Breast	pri_breast	rs74571696	17	44123685	G	A	0.043612	0.006998	0.917652	9.32262	4.76e-10	217	FALSE	KANSL1	-16403
Primary Malignancy Breast	pri_breast	rs79698033	17	44123717	C	T	0.043632	0.006998	0.917571	9.33169	4.66e-10	217	FALSE	KANSL1	-16435
Primary Malignancy Breast	pri_breast	rs79065019	17	44124535	T	C	0.043699	0.006998	0.917589	9.35878	4.38e-10	217	FALSE	KANSL1	-17253
Primary Malignancy Breast	pri_breast	rs62063671	17	44124837	A	G	0.043662	0.006998	0.917589	9.34388	4.53e-10	217	FALSE	KANSL1	-17555
Primary Malignancy Breast	pri_breast	rs112578465	17	44125066	C	T	0.043617	0.006998	0.917563	9.32604	4.72e-10	217	FALSE	KANSL1	-17784
Primary Malignancy Breast	pri_breast	rs62063672	17	44125288	A	G	0.044297	0.007376		8.70804	1.96e-09	217	FALSE	KANSL1	-18006
Primary Malignancy Breast	pri_breast	rs62063673	17	44125484	T	G	0.04362	0.006998	0.91759	9.32719	4.71e-10	217	FALSE	KANSL1	-18202
Primary Malignancy Breast	pri_breast	rs12150336	17	44125704	C	T	0.043621	0.006998	0.91759	9.32745	4.7e-10	217	FALSE	KANSL1	-18422
Primary Malignancy Breast	pri_breast	rs12150570	17	44126218	G	A	0.043623	0.006998	0.91759	9.32805	4.7e-10	217	FALSE	KANSL1	-18936
Primary Malignancy Breast	pri_breast	rs7218319	17	44126365	C	T	0.043345	0.006945	0.915957	9.34904	4.48e-10	217	FALSE	KANSL1	-19083
Primary Malignancy Breast	pri_breast	rs62063675	17	44126575	C	T	0.044771	0.00737		8.89375	1.28e-09	217	FALSE	KANSL1	-19293
Primary Malignancy Breast	pri_breast	rs112746008	17	44126650	C	T	0.044274	0.007376		8.69919	2e-09	217	FALSE	KANSL1	-19368
Primary Malignancy Breast	pri_breast	rs112333322	17	44126673	A	G	0.044273	0.007376		8.69896	2e-09	217	FALSE	KANSL1	-19391
Primary Malignancy Breast	pri_breast	rs111327992	17	44126691	G	A	0.044273	0.007376		8.69878	2e-09	217	FALSE	KANSL1	-19409
Primary Malignancy Breast	pri_breast	rs74977736	17	44126977	G	C	0.0436	0.006998	0.917576	9.31908	4.8e-10	217	FALSE	KANSL1	-19695
Primary Malignancy Breast	pri_breast	rs12150447	17	44128125	A	C	0.043589	0.006998	0.917567	9.31511	4.84e-10	217	FALSE	KANSL1	-20843
Primary Malignancy Breast	pri_breast	rs12150064	17	44128407	C	A	0.043623	0.006998	0.91759	9.32854	4.69e-10	217	FALSE	KANSL1	-21125
Primary Malignancy Breast	pri_breast	rs17653836	17	44128876	T	A	0.043575	0.006998	0.91759	9.30929	4.91e-10	217	FALSE	KANSL1	-21594
Primary Malignancy Breast	pri_breast	rs17575423	17	44129253	T	C	0.043651	0.006998	0.91759	9.33935	4.58e-10	217	FALSE	KANSL1	-21971
Primary Malignancy Breast	pri_breast	rs62063676	17	44129800	G	A	0.043575	0.006998	0.91759	9.30929	4.91e-10	217	FALSE	KANSL1	-22518
Primary Malignancy Breast	pri_breast	rs62063677	17	44129885	C	T	0.043575	0.006998	0.91759	9.30929	4.91e-10	217	FALSE	KANSL1	-22603
Primary Malignancy Breast	pri_breast	rs79649865	17	44130587	T	G	0.043575	0.006998	0.91759	9.30929	4.91e-10	217	FALSE	KANSL1	-23305
Primary Malignancy Breast	pri_breast	rs75546272	17	44130668	T	A	0.044225	0.007376		8.68189	2.08e-09	217	FALSE	KANSL1	-23386
Primary Malignancy Breast	pri_breast	rs111853996	17	44130878	A	G	0.043575	0.006998	0.91759	9.30929	4.91e-10	217	FALSE	KANSL1	-23596
Primary Malignancy Breast	pri_breast	rs112674766	17	44130924	A	T	0.043575	0.006998	0.91759	9.30929	4.91e-10	217	FALSE	KANSL1	-23642
Primary Malignancy Breast	pri_breast	rs112074397	17	44131022	T	C	0.043575	0.006998	0.91759	9.30929	4.91e-10	217	FALSE	KANSL1	-23740
Primary Malignancy Breast	pri_breast	rs62063680	17	44131559	C	A	0.043546	0.006998	0.91759	9.29764	5.04e-10	217	FALSE	KANSL1	-24277
Primary Malignancy Breast	pri_breast	rs62063681	17	44131592	A	G	0.043534	0.006998	0.917605	9.29297	5.09e-10	217	FALSE	KANSL1	-24310
Primary Malignancy Breast	pri_breast	rs62063682	17	44131622	G	A	0.043474	0.006998	0.917468	9.27003	5.37e-10	217	FALSE	KANSL1	-24340
Primary Malignancy Breast	pri_breast	rs62063683	17	44131717	G	A	0.043554	0.006998	0.917519	9.30108	5e-10	217	FALSE	KANSL1	-24435
Primary Malignancy Breast	pri_breast	rs79180862	17	44131798	C	T	0.043715	0.006998	0.91759	9.36505	4.31e-10	217	FALSE	KANSL1	-24516
Primary Malignancy Breast	pri_breast	rs62063684	17	44132269	T	C	0.043595	0.006998	0.91759	9.31703	4.82e-10	217	FALSE	KANSL1	-24987
Primary Malignancy Breast	pri_breast	rs62063685	17	44132379	A	G	0.043624	0.006998	0.91759	9.32868	4.69e-10	217	FALSE	KANSL1	-25097
Primary Malignancy Breast	pri_breast	rs62063687	17	44132592	A	G	0.043634	0.006998	0.91759	9.33251	4.65e-10	217	FALSE	KANSL1	-25310
Primary Malignancy Breast	pri_breast	rs62060760	17	44132887	C	T	0.043902	0.006998	0.917654	9.43859	3.64e-10	217	FALSE	KANSL1	-25605
Primary Malignancy Breast	pri_breast	rs17575437	17	44133031	T	A	0.043756	0.006998	0.91759	9.38112	4.16e-10	217	FALSE	KANSL1	-25749
Primary Malignancy Breast	pri_breast	rs17653889	17	44133070	A	T	0.043693	0.006998	0.91759	9.35576	4.41e-10	217	FALSE	KANSL1	-25788
Primary Malignancy Breast	pri_breast	rs17653906	17	44133142	G	A	0.043814	0.006997	0.91759	9.40496	3.94e-10	217	FALSE	KANSL1	-25860
Primary Malignancy Breast	pri_breast	rs62060761	17	44133162	A	C	0.043673	0.006998	0.91759	9.34807	4.49e-10	217	FALSE	KANSL1	-25880
Primary Malignancy Breast	pri_breast	rs62060762	17	44133396	G	A	0.043673	0.006998	0.91759	9.34807	4.49e-10	217	FALSE	KANSL1	-26114
Primary Malignancy Breast	pri_breast	rs62060763	17	44133403	T	C	0.043693	0.006998	0.91759	9.35585	4.41e-10	217	FALSE	KANSL1	-26121
Primary Malignancy Breast	pri_breast	rs111259120	17	44133534	C	T	0.043663	0.006998	0.91759	9.34418	4.53e-10	217	FALSE	KANSL1	-26252
Primary Malignancy Breast	pri_breast	rs62060764	17	44133633	A	G	0.043663	0.006998	0.91759	9.34418	4.53e-10	217	FALSE	KANSL1	-26351
Primary Malignancy Breast	pri_breast	rs62060765	17	44133648	A	C	0.043663	0.006998	0.91759	9.34416	4.53e-10	217	FALSE	KANSL1	-26366
Primary Malignancy Breast	pri_breast	rs17575507	17	44134095	A	G	0.043763	0.006998	0.91759	9.38354	4.13e-10	217	FALSE	KANSL1	-26813
Primary Malignancy Breast	pri_breast	rs876944	17	44134391	G	T	0.043728	0.006998	0.91759	9.37014	4.26e-10	217	FALSE	KANSL1	-27109
Primary Malignancy Breast	pri_breast	rs62060767	17	44134910	G	A	0.043785	0.006998	0.91759	9.39271	4.05e-10	217	FALSE	KANSL1	-27628
Primary Malignancy Breast	pri_breast	rs62060768	17	44134984	G	A	0.043673	0.006998	0.91759	9.34805	4.49e-10	217	FALSE	KANSL1	-27702
Primary Malignancy Breast	pri_breast	rs62060769	17	44135026	G	C	0.043673	0.006998	0.91759	9.34805	4.49e-10	217	FALSE	KANSL1	-27744
Primary Malignancy Breast	pri_breast	rs1107820	17	44135359	T	C	0.043843	0.006997	0.91759	9.41683	3.83e-10	217	FALSE	KANSL1	-28077
Primary Malignancy Breast	pri_breast	rs17575556	17	44135827	G	A	0.043608	0.006998	0.917573	9.32262	4.76e-10	217	FALSE	KANSL1	-28545
Primary Malignancy Breast	pri_breast	rs17653998	17	44135985	A	G	0.043661	0.006998	0.91759	9.34328	4.54e-10	217	FALSE	KANSL1	-28703
Primary Malignancy Breast	pri_breast	rs111372048	17	44136577	A	C	0.043716	0.006998	0.91759	9.36552	4.31e-10	217	FALSE	KANSL1	-29295
Primary Malignancy Breast	pri_breast	rs62060785	17	44136634	G	A	0.043751	0.006998	0.91759	9.37922	4.18e-10	217	FALSE	KANSL1	-29352
Primary Malignancy Breast	pri_breast	rs62060786	17	44136763	C	T	0.043652	0.006998	0.91759	9.33993	4.57e-10	217	FALSE	KANSL1	-29481
Primary Malignancy Breast	pri_breast	rs62060787	17	44136803	G	T	0.043652	0.006998	0.91759	9.33993	4.57e-10	217	FALSE	KANSL1	-29521
Primary Malignancy Breast	pri_breast	rs41384744	17	44137070	A	G	0.043951	0.006997	0.917407	9.46082	3.46e-10	217	FALSE	KANSL1	-29788
Primary Malignancy Breast	pri_breast	rs55714296	17	44137189	A	T	0.043652	0.006998	0.91759	9.33993	4.57e-10	217	FALSE	KANSL1	-29907
Primary Malignancy Breast	pri_breast	rs55690782	17	44137311	G	A	0.043638	0.006998	0.917577	9.33436	4.63e-10	217	FALSE	KANSL1	-30029
Primary Malignancy Breast	pri_breast	rs17654016	17	44137925	T	C	0.043699	0.006998	0.91759	9.359	4.38e-10	217	FALSE	KANSL1	-30643
Primary Malignancy Breast	pri_breast	rs7220752	17	44138201	T	C	0.043023	0.006943	0.915604	9.22613	5.94e-10	217	FALSE	KANSL1	-30919
Primary Malignancy Breast	pri_breast	rs2316951	17	44139083	G	C	0.043691	0.006997	0.91759	9.35645	4.4e-10	217	FALSE	KANSL1	-31801
Primary Malignancy Breast	pri_breast	rs2316952	17	44139190	G	C	0.043672	0.006998	0.91759	9.34768	4.49e-10	217	FALSE	KANSL1	-31908
Primary Malignancy Breast	pri_breast	rs17575683	17	44139662	C	T	0.0445	0.007376		8.78179	1.65e-09	217	FALSE	KANSL1	-32380
Primary Malignancy Breast	pri_breast	rs112411928	17	44139762	C	G	0.044356	0.007376		8.72934	1.86e-09	217	FALSE	KANSL1	-32480
Primary Malignancy Breast	pri_breast	rs2316953	17	44140341	G	A	0.043672	0.006998	0.91759	9.34765	4.49e-10	217	FALSE	KANSL1	-33059
Primary Malignancy Breast	pri_breast	rs2838	17	44141347	A	G	0.043796	0.006998	0.917565	9.3969	4.01e-10	217	FALSE	KANSL1	-34065
Primary Malignancy Breast	pri_breast	rs12150127	17	44141732	G	A	0.04379	0.006998	0.91759	9.39472	4.03e-10	217	FALSE	KANSL1	-34450
Primary Malignancy Breast	pri_breast	rs62060792	17	44141955	T	A	0.043739	0.006997	0.91759	9.37558	4.21e-10	217	FALSE	KANSL1	-34673
Primary Malignancy Breast	pri_breast	rs76307183	17	44142121	G	A	0.043684	0.006998	0.91759	9.35252	4.44e-10	217	FALSE	KANSL1	-34839
Primary Malignancy Breast	pri_breast	rs62060793	17	44142427	A	G	0.04369	0.006998	0.91759	9.35469	4.42e-10	217	FALSE	KANSL1	-35145
Primary Malignancy Breast	pri_breast	rs62060794	17	44142566	C	T	0.043692	0.006998	0.91759	9.35565	4.41e-10	217	FALSE	KANSL1	-35284
Primary Malignancy Breast	pri_breast	rs62060795	17	44142663	C	T	0.043612	0.006998	0.91759	9.32328	4.75e-10	217	FALSE	KANSL1	-35381
Primary Malignancy Breast	pri_breast	rs17575773	17	44142879	C	T	0.043698	0.006998	0.91759	9.35787	4.39e-10	217	FALSE	KANSL1	-35597
Primary Malignancy Breast	pri_breast	rs62060797	17	44143344	G	A	0.043721	0.006998	0.91759	9.36726	4.29e-10	217	FALSE	KANSL1	-36062
Primary Malignancy Breast	pri_breast	rs12150344	17	44143484	G	A	0.043731	0.006998	0.91759	9.37093	4.26e-10	217	FALSE	KANSL1	-36202
Primary Malignancy Breast	pri_breast	rs62060798	17	44144152	T	C	0.04376	0.006998	0.91759	9.38105	4.16e-10	217	FALSE	KANSL1	-36870
Primary Malignancy Breast	pri_breast	rs62060799	17	44144251	G	T	0.043689	0.006999	0.91759	9.35272	4.44e-10	217	FALSE	KANSL1	-36969
Primary Malignancy Breast	pri_breast	rs17575822	17	44144345	A	G	0.043906	0.006998	0.91759	9.44084	3.62e-10	217	FALSE	KANSL1	-37063
Primary Malignancy Breast	pri_breast	rs17575850	17	44144387	C	A	0.043914	0.006998	0.91759	9.44412	3.6e-10	217	FALSE	KANSL1	-37105
Primary Malignancy Breast	pri_breast	rs17659731	17	44144634	G	A	0.043863	0.006997	0.91759	9.42463	3.76e-10	217	FALSE	KANSL1	-37352
Primary Malignancy Breast	pri_breast	rs75641221	17	44145373	T	C	0.044022	0.006997	0.91759	9.48795	3.25e-10	217	FALSE	KANSL1	-38091
Primary Malignancy Breast	pri_breast	rs62060800	17	44145592	A	G	0.043999	0.006997	0.91759	9.47924	3.32e-10	217	FALSE	KANSL1	-38310
Primary Malignancy Breast	pri_breast	rs62060801	17	44145860	A	G	0.043935	0.006998	0.91754	9.45237	3.53e-10	217	FALSE	KANSL1	-38578
Primary Malignancy Breast	pri_breast	rs17659743	17	44146165	C	G	0.043873	0.006997	0.91759	9.42984	3.72e-10	217	FALSE	KANSL1	-38883
Primary Malignancy Breast	pri_breast	rs62060802	17	44146336	A	C	0.043902	0.006998	0.91759	9.43903	3.64e-10	217	FALSE	KANSL1	-39054
Primary Malignancy Breast	pri_breast	rs75975083	17	44146357	T	C	0.04392	0.006998	0.91759	9.44599	3.58e-10	217	FALSE	KANSL1	-39075
Primary Malignancy Breast	pri_breast	rs77950913	17	44146451	T	C	0.043926	0.006998	0.91759	9.44804	3.56e-10	217	FALSE	KANSL1	-39169
Primary Malignancy Breast	pri_breast	rs79782347	17	44146567	T	C	0.043949	0.006998	0.91759	9.45707	3.49e-10	217	FALSE	KANSL1	-39285
Primary Malignancy Breast	pri_breast	rs56318865	17	44147411	G	A	0.04398	0.006997	0.91759	9.47328	3.36e-10	217	FALSE	KANSL1	-40129
Primary Malignancy Breast	pri_breast	rs56041778	17	44147511	G	C	0.04388	0.006998	0.91759	9.43127	3.7e-10	217	FALSE	KANSL1	-40229
Primary Malignancy Breast	pri_breast	rs55947022	17	44147574	G	A	0.044105	0.006997	0.91759	9.52256	3e-10	217	FALSE	KANSL1	-40292
Primary Malignancy Breast	pri_breast	rs55929190	17	44147599	G	C	0.044117	0.006998	0.91759	9.52455	2.99e-10	217	FALSE	KANSL1	-40317
Primary Malignancy Breast	pri_breast	rs56323408	17	44147721	C	T	0.043869	0.006996	0.91759	9.4304	3.71e-10	217	FALSE	KANSL1	-40439
Primary Malignancy Breast	pri_breast	rs55831516	17	44148267	C	T	0.04422	0.006993	0.91759	9.57871	2.64e-10	217	FALSE	KANSL1	-40985
Primary Malignancy Breast	pri_breast	rs62060809	17	44148613	G	A	0.044055	0.006991	0.91759	9.51634	3.05e-10	217	FALSE	KANSL1	-41331
Primary Malignancy Breast	pri_breast	rs62060810	17	44148674	A	G	0.043934	0.00699	0.91759	9.4708	3.38e-10	217	FALSE	KANSL1	-41392
Primary Malignancy Breast	pri_breast	rs1117253	17	44149297	A	C	0.043993	0.006997	0.917625	9.47626	3.34e-10	217	FALSE	KANSL1	-42015
Primary Malignancy Breast	pri_breast	rs12150625	17	44149448	C	G	0.043987	0.006996	0.917616	9.47857	3.32e-10	217	FALSE	KANSL1	-42166
Primary Malignancy Breast	pri_breast	rs12150627	17	44149537	C	G	0.044032	0.006997	0.91759	9.49374	3.21e-10	217	FALSE	KANSL1	-42255
Primary Malignancy Breast	pri_breast	rs12150628	17	44149581	C	T	0.044009	0.006996	0.91759	9.48675	3.26e-10	217	FALSE	KANSL1	-42299
Primary Malignancy Breast	pri_breast	rs12150611	17	44149741	G	A	0.04421	0.006995	0.91759	9.5682	2.7e-10	217	FALSE	KANSL1	-42459
Primary Malignancy Breast	pri_breast	rs74850776	17	44150042	T	C	0.044253	0.006996	0.91759	9.58483	2.6e-10	217	FALSE	KANSL1	-42760
Primary Malignancy Breast	pri_breast	rs974295	17	44150152	A	T	0.044403	0.006996	0.917625	9.64503	2.26e-10	217	FALSE	KANSL1	-42870
Primary Malignancy Breast	pri_breast	rs1029463	17	44150161	T	G	0.043411	0.006939	0.91564	9.38993	4.07e-10	217	FALSE	KANSL1	-42879
Primary Malignancy Breast	pri_breast	rs974294	17	44150163	T	G	0.044457	0.006998	0.917625	9.66104	2.18e-10	217	FALSE	KANSL1	-42881
Primary Malignancy Breast	pri_breast	rs974293	17	44150233	G	A	0.043986	0.006996	0.91759	9.47806	3.33e-10	217	FALSE	KANSL1	-42951
Primary Malignancy Breast	pri_breast	rs974292	17	44150464	T	C	0.044127	0.006997	0.91759	9.53176	2.94e-10	217	FALSE	KANSL1	-43182
Primary Malignancy Breast	pri_breast	rs974291	17	44150480	A	T	0.044265	0.006997	0.91759	9.58651	2.59e-10	217	FALSE	KANSL1	-43198
Primary Malignancy Breast	pri_breast	rs12150551	17	44150920	T	C	0.043822	0.006997	0.91759	9.40898	3.9e-10	217	FALSE	KANSL1	-43638
Primary Malignancy Breast	pri_breast	rs12150558	17	44151156	T	C	0.044426	0.006999	0.917665	9.64652	2.26e-10	217	FALSE	KANSL1	-43874
Primary Malignancy Breast	pri_breast	rs9907738	17	44151546	T	G	0.043403	0.006939	0.915604	9.38714	4.1e-10	217	FALSE	KANSL1	-44264
Primary Malignancy Breast	pri_breast	rs62060812	17	44151667	A	G	0.044073	0.006995	0.91759	9.51517	3.05e-10	217	FALSE	KANSL1	-44385
Primary Malignancy Breast	pri_breast	rs62060834	17	44151697	A	T	0.044273	0.006998	0.91759	9.58769	2.58e-10	217	FALSE	KANSL1	-44415
Primary Malignancy Breast	pri_breast	rs62060835	17	44152390	C	T	0.04412	0.006995	0.91759	9.53448	2.92e-10	217	FALSE	KANSL1	-45108
Primary Malignancy Breast	pri_breast	rs62060836	17	44152447	G	A	0.043916	0.006995	0.91759	9.45285	3.52e-10	217	FALSE	KANSL1	-45165
Primary Malignancy Breast	pri_breast	rs62060837	17	44152760	T	G	0.04427	0.006998	0.91759	9.58555	2.6e-10	217	FALSE	KANSL1	-45478
Primary Malignancy Breast	pri_breast	rs62060838	17	44153144	A	G	0.043802	0.006995	0.917565	9.40703	3.92e-10	217	FALSE	KANSL1	-45862
Primary Malignancy Breast	pri_breast	rs62060839	17	44153227	A	G	0.043996	0.006995	0.91759	9.48283	3.29e-10	217	FALSE	KANSL1	-45945
Primary Malignancy Breast	pri_breast	rs62060840	17	44153258	A	G	0.044283	0.006996	0.91759	9.5954	2.54e-10	217	FALSE	KANSL1	-45976
Primary Malignancy Breast	pri_breast	rs62060841	17	44153386	A	T	0.04361	0.006995	0.91759	9.33081	4.67e-10	217	FALSE	KANSL1	-46104
Primary Malignancy Breast	pri_breast	rs62060842	17	44153607	T	A	0.043957	0.006998	0.91759	9.45991	3.47e-10	217	FALSE	KANSL1	-46325
Primary Malignancy Breast	pri_breast	rs62060844	17	44153836	C	T	0.045055	0.007377		8.98082	1.05e-09	217	FALSE	KANSL1	-46554
Primary Malignancy Breast	pri_breast	rs76154201	17	44154033	T	C	0.044304	0.007372		8.71848	1.91e-09	217	FALSE	KANSL1	-46751
Primary Malignancy Breast	pri_breast	rs75530705	17	44154048	C	T	0.044276	0.007372		8.70868	1.96e-09	217	FALSE	KANSL1	-46766
Primary Malignancy Breast	pri_breast	rs112197756	17	44154105	A	G	0.044329	0.007372		8.7267	1.88e-09	217	FALSE	KANSL1	-46823
Primary Malignancy Breast	pri_breast	rs62060845	17	44154393	A	G	0.043538	0.006995	0.91759	9.30157	4.99e-10	217	FALSE	KANSL1	-47111
Primary Malignancy Breast	pri_breast	rs62060846	17	44154461	A	C	0.043801	0.006999	0.91759	9.39725	4.01e-10	217	FALSE	KANSL1	-47179
Primary Malignancy Breast	pri_breast	rs74481389	17	44154607	T	C	0.043838	0.006999	0.91759	9.41108	3.88e-10	217	FALSE	KANSL1	-47325
Primary Malignancy Breast	pri_breast	rs62060847	17	44154946	C	T	0.04392	0.006999	0.917588	9.44297	3.61e-10	217	FALSE	KANSL1	-47664
Primary Malignancy Breast	pri_breast	rs56100031	17	44155157	C	T	0.043938	0.006999	0.917638	9.44954	3.55e-10	217	FALSE	KANSL1	-47875
Primary Malignancy Breast	pri_breast	rs55972730	17	44155707	C	T	0.044089	0.006999	0.91759	9.51121	3.08e-10	217	FALSE	KANSL1	-48425
Primary Malignancy Breast	pri_breast	rs2066899	17	44155732	C	T	0.043161	0.006941	0.915605	9.28595	5.18e-10	217	FALSE	KANSL1	-48450
Primary Malignancy Breast	pri_breast	rs2316954	17	44156167	G	A	0.04412	0.006999	0.91758	9.52357	3e-10	217	FALSE	KANSL1	-48885
Primary Malignancy Breast	pri_breast	rs17659881	17	44157597	A	G	0.044943	0.007376		8.94203	1.14e-09	217	FALSE	KANSL1	-50315
Primary Malignancy Breast	pri_breast	rs78938131	17	44157622	T	G	0.044941	0.007376		8.94122	1.14e-09	217	FALSE	KANSL1	-50340
Primary Malignancy Breast	pri_breast	rs62060850	17	44157982	A	T	0.044105	0.006996	0.91759	9.52547	2.98e-10	217	FALSE	KANSL1	-50700
Primary Malignancy Breast	pri_breast	rs62060851	17	44157992	T	C	0.043919	0.006996	0.91759	9.44916	3.56e-10	217	FALSE	KANSL1	-50710
Primary Malignancy Breast	pri_breast	rs1476554	17	44159102	C	T	0.043903	0.006997	0.91759	9.44171	3.62e-10	217	FALSE	KANSL1	-51820
Primary Malignancy Breast	pri_breast	rs77138434	17	44159555	C	A	0.043796	0.006998	0.91759	9.39723	4.01e-10	217	FALSE	KANSL1	-52273
Primary Malignancy Breast	pri_breast	rs111913701	17	44159631	T	G	0.043743	0.006997	0.91759	9.37698	4.2e-10	217	FALSE	KANSL1	-52349
Primary Malignancy Breast	pri_breast	rs111519055	17	44159672	A	G	0.043923	0.006999	0.91759	9.44563	3.58e-10	217	FALSE	KANSL1	-52390
Primary Malignancy Breast	pri_breast	rs77925835	17	44159695	C	T	0.043923	0.006999	0.91759	9.44558	3.58e-10	217	FALSE	KANSL1	-52413
Primary Malignancy Breast	pri_breast	rs17659953	17	44159725	C	T	0.043718	0.006998	0.91759	9.36659	4.3e-10	217	FALSE	KANSL1	-52443
Primary Malignancy Breast	pri_breast	rs17576165	17	44159849	T	C	0.043779	0.006998	0.91759	9.39059	4.07e-10	217	FALSE	KANSL1	-52567
Primary Malignancy Breast	pri_breast	rs17576200	17	44159988	G	A	0.043794	0.006997	0.91759	9.39713	4.01e-10	217	FALSE	KANSL1	-52706
Primary Malignancy Breast	pri_breast	rs62060852	17	44160050	G	A	0.043765	0.006998	0.91759	9.38302	4.14e-10	217	FALSE	KANSL1	-52768
Primary Malignancy Breast	pri_breast	rs62060853	17	44160592	G	A	0.04388	0.006998	0.91759	9.4312	3.71e-10	217	FALSE	KANSL1	-53310
Primary Malignancy Breast	pri_breast	rs17660017	17	44160674	G	C	0.04375	0.006998	0.91759	9.37927	4.18e-10	217	FALSE	KANSL1	-53392
Primary Malignancy Breast	pri_breast	rs55987700	17	44161146	T	G	0.043661	0.006998	0.91759	9.34166	4.55e-10	217	FALSE	KANSL1	-53864
Primary Malignancy Breast	pri_breast	rs113788190	17	44161302	A	G	0.043966	0.006999	0.91759	9.4627	3.45e-10	217	FALSE	KANSL1	-54020
Primary Malignancy Breast	pri_breast	rs112364920	17	44161360	A	T	0.044172	0.007001	0.91759	9.53858	2.89e-10	217	FALSE	KANSL1	-54078
Primary Malignancy Breast	pri_breast	rs80028338	17	44161470	A	C	0.043874	0.007	0.917743	9.42306	3.78e-10	217	FALSE	KANSL1	-54188
Primary Malignancy Breast	pri_breast	rs113955100	17	44161522	A	C	0.044648	0.007377		8.83365	1.47e-09	217	FALSE	KANSL1	-54240
Primary Malignancy Breast	pri_breast	rs62060855	17	44161860	C	T	0.043934	0.006999	0.91759	9.44998	3.55e-10	217	FALSE	KANSL1	-54578
Primary Malignancy Breast	pri_breast	rs62060856	17	44161875	A	C	0.043909	0.006999	0.91759	9.4398	3.63e-10	217	FALSE	KANSL1	-54593
Primary Malignancy Breast	pri_breast	rs2316955	17	44161985	T	G	0.044647	0.007377		8.83345	1.47e-09	217	FALSE	KANSL1	-54703
Primary Malignancy Breast	pri_breast	rs2316956	17	44162056	T	A	0.046842	0.007542		9.26519	5.43e-10	217	FALSE	KANSL1	-54774
Primary Malignancy Breast	pri_breast	rs17660065	17	44162284	T	C	0.043759	0.006998	0.917591	9.38293	4.14e-10	217	FALSE	KANSL1	-55002
Primary Malignancy Breast	pri_breast	rs8080583	17	44162597	C	A	0.04298	0.006943	0.915605	9.20813	6.19e-10	217	FALSE	KANSL1	-55315
Primary Malignancy Breast	pri_breast	rs55864131	17	44163411	T	C	0.043913	0.006999	0.91759	9.44145	3.62e-10	217	FALSE	KANSL1	-56129
Primary Malignancy Breast	pri_breast	rs62060858	17	44164090	G	C	0.043886	0.006999	0.91759	9.43081	3.71e-10	217	FALSE	KANSL1	-56808
Primary Malignancy Breast	pri_breast	rs62060859	17	44164133	G	A	0.043883	0.006999	0.91759	9.42921	3.72e-10	217	FALSE	KANSL1	-56851
Primary Malignancy Breast	pri_breast	rs55692232	17	44164323	G	A	0.043886	0.006999	0.91759	9.43093	3.71e-10	217	FALSE	KANSL1	-57041
Primary Malignancy Breast	pri_breast	rs3912063	17	44165049	A	G	0.043772	0.006999	0.91759	9.38337	4.14e-10	217	FALSE	KANSL1	-57767
Primary Malignancy Breast	pri_breast	rs3912062	17	44165069	A	G	0.043868	0.006999	0.91759	9.42345	3.77e-10	217	FALSE	KANSL1	-57787
Primary Malignancy Breast	pri_breast	rs3912061	17	44165098	C	T	0.043868	0.006999	0.91759	9.42345	3.77e-10	217	FALSE	KANSL1	-57816
Primary Malignancy Breast	pri_breast	rs3865315	17	44165169	C	T	0.043008	0.006943	0.915336	9.22015	6.02e-10	217	FALSE	KANSL1	-57887
Primary Malignancy Breast	pri_breast	rs3912060	17	44165435	C	T	0.044297	0.007006	0.91759	9.57606	2.65e-10	217	FALSE	KANSL1	-58153
Primary Malignancy Breast	pri_breast	rs55955207	17	44165594	C	A	0.043634	0.007002	0.91759	9.32268	4.76e-10	217	FALSE	KANSL1	-58312
Primary Malignancy Breast	pri_breast	rs55735563	17	44165596	C	T	0.043881	0.007002	0.91759	9.41916	3.81e-10	217	FALSE	KANSL1	-58314
Primary Malignancy Breast	pri_breast	rs17660132	17	44165803	T	C	0.043782	0.007003	0.917591	9.379	4.18e-10	217	FALSE	KANSL1	-58521
Primary Malignancy Breast	pri_breast	rs74348235	17	44165852	A	G	0.043797	0.007003	0.91759	9.38444	4.13e-10	217	FALSE	KANSL1	-58570
Primary Malignancy Breast	pri_breast	rs62061764	17	44166197	A	G	0.043839	0.006999	0.91759	9.41158	3.88e-10	217	FALSE	KANSL1	-58915
Primary Malignancy Breast	pri_breast	rs17660167	17	44166311	C	T	0.043827	0.006999	0.91759	9.40687	3.92e-10	217	FALSE	KANSL1	-59029
Primary Malignancy Breast	pri_breast	rs17660228	17	44166500	G	A	0.044404	0.007021	0.91759	9.58158	2.62e-10	217	FALSE	KANSL1	-59218
Primary Malignancy Breast	pri_breast	rs17660251	17	44166646	C	T	0.043822	0.006999	0.91759	9.40453	3.94e-10	217	FALSE	KANSL1	-59364
Primary Malignancy Breast	pri_breast	rs17660294	17	44167101	T	C	0.043814	0.006999	0.91759	9.40126	3.97e-10	217	FALSE	KANSL1	-59819
Primary Malignancy Breast	pri_breast	rs62061766	17	44167464	G	A	0.043811	0.006999	0.91759	9.39953	3.99e-10	217	FALSE	KANSL1	-60182
Primary Malignancy Breast	pri_breast	rs79923630	17	44167661	G	T	0.043805	0.006999	0.91759	9.3972	4.01e-10	217	FALSE	KANSL1	-60379
Primary Malignancy Breast	pri_breast	rs62061767	17	44167729	A	G	0.043784	0.006999	0.91759	9.38892	4.08e-10	217	FALSE	KANSL1	-60447
Primary Malignancy Breast	pri_breast	rs111364350	17	44168508	C	T	0.043764	0.006999	0.91759	9.38054	4.16e-10	217	FALSE	KANSL1	-61226
Primary Malignancy Breast	pri_breast	rs2097760	17	44168677	A	G	0.042972	0.006944	0.915605	9.20382	6.25e-10	217	FALSE	KANSL1	-61395
Primary Malignancy Breast	pri_breast	rs62061770	17	44169377	G	C	0.043746	0.006999	0.91759	9.37287	4.24e-10	217	FALSE	KANSL1	-62095
Primary Malignancy Breast	pri_breast	rs62061771	17	44169406	G	A	0.043745	0.006999	0.91759	9.37267	4.24e-10	217	FALSE	KANSL1	-62124
Primary Malignancy Breast	pri_breast	rs62061772	17	44169437	T	C	0.043745	0.006999	0.91759	9.37243	4.24e-10	217	FALSE	KANSL1	-62155
Primary Malignancy Breast	pri_breast	rs111970616	17	44169581	T	C	0.043757	0.007004	0.91759	9.36507	4.31e-10	217	FALSE	KANSL1	-62299
Primary Malignancy Breast	pri_breast	rs17660337	17	44169605	T	C	0.043756	0.007004	0.91759	9.36491	4.32e-10	217	FALSE	KANSL1	-62323
Primary Malignancy Breast	pri_breast	rs62061788	17	44169759	G	A	0.043646	0.007003	0.91759	9.32439	4.74e-10	217	FALSE	KANSL1	-62477
Primary Malignancy Breast	pri_breast	rs62061789	17	44169769	C	T	0.043686	0.007004	0.91767	9.33855	4.59e-10	217	FALSE	KANSL1	-62487
Primary Malignancy Breast	pri_breast	rs17576631	17	44170018	G	C	0.044426	0.007378		8.75043	1.78e-09	217	FALSE	KANSL1	-62736
Primary Malignancy Breast	pri_breast	rs112596352	17	44170238	G	A	0.043731	0.007	0.91759	9.36698	4.3e-10	217	FALSE	KANSL1	-62956
Primary Malignancy Breast	pri_breast	rs62061790	17	44170414	G	A	0.043729	0.007	0.91759	9.36588	4.31e-10	217	FALSE	KANSL1	-63132
Primary Malignancy Breast	pri_breast	rs17660398	17	44170612	C	T	0.043565	0.006999	0.91759	9.30266	4.98e-10	217	FALSE	KANSL1	-63330
Primary Malignancy Breast	pri_breast	rs62061791	17	44171024	T	C	0.043725	0.007	0.91759	9.36442	4.32e-10	217	FALSE	KANSL1	-63742
Primary Malignancy Breast	pri_breast	rs62061792	17	44171554	G	A	0.043725	0.007	0.91759	9.36419	4.32e-10	217	FALSE	KANSL1	-64272
Primary Malignancy Breast	pri_breast	rs62061793	17	44171565	C	A	0.043725	0.007	0.91759	9.36419	4.32e-10	217	FALSE	KANSL1	-64283
Primary Malignancy Breast	pri_breast	rs17576695	17	44172327	T	A	0.04368	0.006999	0.91759	9.34893	4.48e-10	217	FALSE	KANSL1	-65045
Primary Malignancy Breast	pri_breast	rs80020809	17	44172391	C	T	0.043724	0.007	0.91759	9.36391	4.33e-10	217	FALSE	KANSL1	-65109
Primary Malignancy Breast	pri_breast	rs77044307	17	44172408	C	G	0.043724	0.007	0.91759	9.36389	4.33e-10	217	FALSE	KANSL1	-65126
Primary Malignancy Breast	pri_breast	rs79348289	17	44172698	T	C	0.043723	0.007	0.91759	9.36368	4.33e-10	217	FALSE	KANSL1	-65416
Primary Malignancy Breast	pri_breast	rs75412750	17	44172773	C	T	0.043723	0.007	0.91759	9.36361	4.33e-10	217	FALSE	KANSL1	-65491
Primary Malignancy Breast	pri_breast	rs62061795	17	44173179	C	A	0.043722	0.007	0.91759	9.36332	4.33e-10	217	FALSE	KANSL1	-65897
Primary Malignancy Breast	pri_breast	rs17576709	17	44173356	C	G	0.043361	0.006999	0.91759	9.22242	5.99e-10	217	FALSE	KANSL1	-66074
Primary Malignancy Breast	pri_breast	rs62061796	17	44173408	G	A	0.043722	0.007	0.91759	9.36316	4.33e-10	217	FALSE	KANSL1	-66126
Primary Malignancy Breast	pri_breast	rs62061798	17	44173812	G	A	0.043781	0.007036	0.917653	9.29659	5.05e-10	217	FALSE	KANSL1	-66530
Primary Malignancy Breast	pri_breast	rs62061799	17	44174068	T	C	0.043699	0.007036	0.91759	9.26449	5.44e-10	217	FALSE	KANSL1	-66786
Primary Malignancy Breast	pri_breast	rs62061800	17	44174109	G	C	0.043349	0.007042	0.920271	9.11264	7.72e-10	217	FALSE	KANSL1	-66827
Primary Malignancy Breast	pri_breast	rs62061801	17	44174235	A	G	0.043721	0.007	0.91759	9.36279	4.34e-10	217	FALSE	KANSL1	-66953
Primary Malignancy Breast	pri_breast	rs62061802	17	44174351	T	A	0.043721	0.007	0.91759	9.36274	4.34e-10	217	FALSE	KANSL1	-67069
Primary Malignancy Breast	pri_breast	rs62061803	17	44174513	C	A	0.043728	0.007001	0.91759	9.36267	4.34e-10	217	FALSE	KANSL1	-67231
Primary Malignancy Breast	pri_breast	rs55900347	17	44176092	G	A	0.043719	0.007	0.91759	9.362	4.35e-10	217	FALSE	KANSL1	-68810
Primary Malignancy Breast	pri_breast	rs56240678	17	44176170	C	G	0.043719	0.007	0.91759	9.36196	4.35e-10	217	FALSE	KANSL1	-68888
Primary Malignancy Breast	pri_breast	rs55825513	17	44176215	G	A	0.043546	0.007006	0.91759	9.27741	5.28e-10	217	FALSE	KANSL1	-68933
Primary Malignancy Breast	pri_breast	rs62061807	17	44177097	C	T	0.043701	0.007	0.917527	9.35485	4.42e-10	217	FALSE	KANSL1	-69815
Primary Malignancy Breast	pri_breast	rs62061808	17	44177337	C	T	0.043708	0.007	0.91759	9.35756	4.39e-10	217	FALSE	KANSL1	-70055
Primary Malignancy Breast	pri_breast	rs77604208	17	44177669	C	T	0.043708	0.007	0.91759	9.35741	4.39e-10	217	FALSE	KANSL1	-70387
Primary Malignancy Breast	pri_breast	rs80120913	17	44177755	C	G	0.043691	0.007	0.917673	9.34924	4.47e-10	217	FALSE	KANSL1	-70473
Primary Malignancy Breast	pri_breast	rs17660464	17	44177993	C	A	0.043541	0.006999	0.917594	9.29271	5.1e-10	217	FALSE	KANSL1	-70711
Primary Malignancy Breast	pri_breast	rs17576779	17	44178272	C	T	0.043586	0.006999	0.91759	9.31101	4.89e-10	217	FALSE	KANSL1	-70990
Primary Malignancy Breast	pri_breast	rs17660488	17	44178337	T	C	0.043612	0.006999	0.91759	9.32092	4.78e-10	217	FALSE	KANSL1	-71055
Primary Malignancy Breast	pri_breast	rs62061809	17	44178839	T	C	0.043764	0.007	0.91759	9.37954	4.17e-10	217	FALSE	KANSL1	-71557
Primary Malignancy Breast	pri_breast	rs62061810	17	44178884	G	A	0.043823	0.007	0.91759	9.40312	3.95e-10	217	FALSE	KANSL1	-71602
Primary Malignancy Breast	pri_breast	rs111957446	17	44179723	T	C	0.043764	0.007	0.91759	9.37957	4.17e-10	217	FALSE	KANSL1	-72441
Primary Malignancy Breast	pri_breast	rs112102887	17	44179749	G	A	0.043764	0.007	0.91759	9.37957	4.17e-10	217	FALSE	KANSL1	-72467
Primary Malignancy Breast	pri_breast	rs112893440	17	44179969	G	A	0.043635	0.006999	0.91759	9.3313	4.66e-10	217	FALSE	KANSL1	-72687
Primary Malignancy Breast	pri_breast	rs17576842	17	44179992	A	G	0.043764	0.007	0.91759	9.37959	4.17e-10	217	FALSE	KANSL1	-72710
Primary Malignancy Breast	pri_breast	rs62061811	17	44180173	T	G	0.043764	0.007	0.91759	9.37959	4.17e-10	217	FALSE	KANSL1	-72891
Primary Malignancy Breast	pri_breast	rs17576870	17	44180442	A	G	0.043764	0.007	0.91759	9.37959	4.17e-10	217	FALSE	KANSL1	-73160
Primary Malignancy Breast	pri_breast	rs17660595	17	44180954	A	G	0.04376	0.007	0.917594	9.37796	4.19e-10	217	FALSE	KANSL1	-73672
Primary Malignancy Breast	pri_breast	rs62061812	17	44180997	C	T	0.043764	0.007	0.91759	9.37959	4.17e-10	217	FALSE	KANSL1	-73715
Primary Malignancy Breast	pri_breast	rs62061813	17	44181118	G	A	0.043764	0.007	0.91759	9.37959	4.17e-10	217	FALSE	KANSL1	-73836
Primary Malignancy Breast	pri_breast	rs111952388	17	44181454	C	T	0.043764	0.007	0.91759	9.37959	4.17e-10	217	FALSE	KANSL1	-74172
Primary Malignancy Breast	pri_breast	rs62061814	17	44181508	T	G	0.043764	0.007	0.91759	9.37959	4.17e-10	217	FALSE	KANSL1	-74226
Primary Malignancy Breast	pri_breast	rs62061815	17	44181681	A	G	0.043764	0.007	0.91759	9.37959	4.17e-10	217	FALSE	KANSL1	-74399
Primary Malignancy Breast	pri_breast	rs17576954	17	44181933	T	C	0.043537	0.007001	0.917598	9.2876	5.16e-10	217	FALSE	KANSL1	-74651
Primary Malignancy Breast	pri_breast	rs77924366	17	44182181	T	C	0.044441	0.007377		8.75756	1.75e-09	217	FALSE	KANSL1	-74899
Primary Malignancy Breast	pri_breast	rs62061816	17	44182336	C	A	0.04379	0.007	0.91759	9.38994	4.07e-10	217	FALSE	KANSL1	-75054
Primary Malignancy Breast	pri_breast	rs62061817	17	44182706	A	G	0.043537	0.006997	0.91759	9.29598	5.06e-10	217	FALSE	KANSL1	-75424
Primary Malignancy Breast	pri_breast	rs62061818	17	44182917	C	G	0.044155	0.007057	0.91759	9.39335	4.04e-10	217	FALSE	KANSL1	-75635
Primary Malignancy Breast	pri_breast	rs75330746	17	44182955	C	T	0.044155	0.007057	0.91759	9.39342	4.04e-10	217	FALSE	KANSL1	-75673
Primary Malignancy Breast	pri_breast	rs75183956	17	44182956	A	G	0.044155	0.007057	0.91759	9.39344	4.04e-10	217	FALSE	KANSL1	-75674
Primary Malignancy Breast	pri_breast	rs371996525	17	44183317	C	A	0.042764	0.007364		8.18616	6.51e-09	217	FALSE	KANSL1	-76035
Primary Malignancy Breast	pri_breast	rs111676341	17	44183403	A	G	0.043554	0.006999	0.91759	9.29852	5.03e-10	217	FALSE	KANSL1	-76121
Primary Malignancy Breast	pri_breast	rs17576989	17	44183616	C	A	0.043257	0.006999	0.91759	9.18098	6.59e-10	217	FALSE	KANSL1	-76334
Primary Malignancy Breast	pri_breast	rs79923708	17	44183790	G	A	0.043828	0.006999	0.91759	9.40563	3.93e-10	217	FALSE	KANSL1	-76508
Primary Malignancy Breast	pri_breast	rs79346219	17	44184375	A	G	0.043669	0.006999	0.91759	9.34248	4.54e-10	217	FALSE	KANSL1	-77093
Primary Malignancy Breast	pri_breast	rs73984689	17	44184404	G	A	0.04413	0.007	0.91759	9.52573	2.98e-10	217	FALSE	KANSL1	-77122
Primary Malignancy Breast	pri_breast	rs111295615	17	44184428	T	C	0.043684	0.007	0.91759	9.3475	4.49e-10	217	FALSE	KANSL1	-77146
Primary Malignancy Breast	pri_breast	rs111905143	17	44184808	C	G	0.043612	0.007016	0.91759	9.28	5.25e-10	217	FALSE	KANSL1	-77526
Primary Malignancy Breast	pri_breast	rs76761511	17	44185245	C	A	0.04352	0.006999	0.91759	9.28462	5.19e-10	217	FALSE	KANSL1	-77963
Primary Malignancy Breast	pri_breast	rs62061820	17	44185431	T	C	0.042895	0.00697	0.915604	9.10954	7.77e-10	217	FALSE	KANSL1	-78149
Primary Malignancy Breast	pri_breast	rs62061821	17	44186055	G	A	0.04376	0.007	0.91759	9.37822	4.19e-10	217	FALSE	KANSL1	-78773
Primary Malignancy Breast	pri_breast	rs16940904	17	44186063	C	T	0.042713	0.006944	0.915596	9.10028	7.94e-10	217	FALSE	KANSL1	-78781
Primary Malignancy Breast	pri_breast	rs17577024	17	44186252	G	A	0.043574	0.006999	0.91759	9.30627	4.94e-10	217	FALSE	KANSL1	-78970
Primary Malignancy Breast	pri_breast	rs17577052	17	44186301	T	C	0.043774	0.007	0.91759	9.38383	4.13e-10	217	FALSE	KANSL1	-79019
Primary Malignancy Breast	pri_breast	rs77635460	17	44186593	T	C	0.043785	0.007	0.91759	9.38808	4.09e-10	217	FALSE	KANSL1	-79311
Primary Malignancy Breast	pri_breast	rs62061822	17	44186894	A	C	0.043825	0.007	0.917606	9.40254	3.96e-10	217	FALSE	KANSL1	-79612
Primary Malignancy Breast	pri_breast	rs9303525	17	44187257	A	G	0.042657	0.006945	0.915591	9.07653	8.38e-10	217	FALSE	KANSL1	-79975
Primary Malignancy Breast	pri_breast	rs17577094	17	44187492	A	G	0.043595	0.006999	0.917591	9.31441	4.85e-10	217	FALSE	KANSL1	-80210
Primary Malignancy Breast	pri_breast	rs17577159	17	44188477	T	G	0.043786	0.007	0.91759	9.38838	4.09e-10	217	FALSE	KANSL1	-81195
Primary Malignancy Breast	pri_breast	rs62061823	17	44188645	C	T	0.043787	0.007	0.91759	9.38898	4.08e-10	217	FALSE	KANSL1	-81363
Primary Malignancy Breast	pri_breast	rs62061824	17	44188755	T	C	0.043865	0.007003	0.91759	9.41158	3.88e-10	217	FALSE	KANSL1	-81473
Primary Malignancy Breast	pri_breast	rs55794067	17	44188764	T	C	0.043788	0.007	0.91759	9.3894	4.08e-10	217	FALSE	KANSL1	-81482
Primary Malignancy Breast	pri_breast	rs17660847	17	44189373	C	T	0.043632	0.006999	0.91759	9.32965	4.68e-10	217	FALSE	KANSL1	-82091
Primary Malignancy Breast	pri_breast	rs17660865	17	44189408	T	C	0.044024	0.006999	0.917372	9.48468	3.28e-10	217	FALSE	KANSL1	-82126
Primary Malignancy Breast	pri_breast	rs112480703	17	44189799	T	C	0.045834	0.007447		9.11121	7.74e-10	217	FALSE	KANSL1	-82517
Primary Malignancy Breast	pri_breast	rs79772780	17	44189855	G	A	0.044994	0.007166	0.917578	9.45334	3.52e-10	217	FALSE	KANSL1	-82573
Primary Malignancy Breast	pri_breast	rs76640332	17	44189858	G	A	0.044976	0.007166	0.91759	9.44617	3.58e-10	217	FALSE	KANSL1	-82576
Primary Malignancy Breast	pri_breast	rs78929339	17	44189910	A	G	0.044849	0.007055	0.91759	9.67394	2.12e-10	217	FALSE	KANSL1	-82628
Primary Malignancy Breast	pri_breast	rs62061845	17	44190156	T	C	0.044846	0.007042	0.91759	9.70489	1.97e-10	217	FALSE	KANSL1	-82874
Primary Malignancy Breast	pri_breast	rs17660907	17	44191085	G	A	0.043574	0.007	0.917591	9.30392	4.97e-10	217	FALSE	KANSL1	-83803
Primary Malignancy Breast	pri_breast	rs17660936	17	44191159	C	T	0.043616	0.006999	0.91759	9.32363	4.75e-10	217	FALSE	KANSL1	-83877
Primary Malignancy Breast	pri_breast	rs62061847	17	44191682	G	A	0.043778	0.007	0.91759	9.38517	4.12e-10	217	FALSE	KANSL1	-84400
Primary Malignancy Breast	pri_breast	rs17577313	17	44191835	A	G	0.043604	0.006999	0.91759	9.31828	4.81e-10	217	FALSE	KANSL1	-84553
Primary Malignancy Breast	pri_breast	rs4548919	17	44192395	G	T	0.044476	0.007378		8.76792	1.71e-09	217	FALSE	KANSL1	-85113
Primary Malignancy Breast	pri_breast	rs4630591	17	44192568	C	T	0.043	0.007373	0.920513	8.24938	5.63e-09	217	FALSE	KANSL1	-85286
Primary Malignancy Breast	pri_breast	rs35524223	17	44192590	T	A	0.044044	0.00701	0.91759	9.46647	3.42e-10	217	FALSE	KANSL1	-85308
Primary Malignancy Breast	pri_breast	rs4606752	17	44192618	A	G	0.043792	0.007011	0.91759	9.36154	4.35e-10	217	FALSE	KANSL1	-85336
Primary Malignancy Breast	pri_breast	rs17577369	17	44192923	A	G	0.043519	0.006999	0.917548	9.28392	5.2e-10	217	FALSE	KANSL1	-85641
Primary Malignancy Breast	pri_breast	rs62061848	17	44192946	C	T	0.043894	0.007015	0.91759	9.39344	4.04e-10	217	FALSE	KANSL1	-85664
Primary Malignancy Breast	pri_breast	rs17661015	17	44192957	T	C	0.043793	0.007015	0.91759	9.35299	4.44e-10	217	FALSE	KANSL1	-85675
Primary Malignancy Breast	pri_breast	rs17661027	17	44193097	C	A	0.043266	0.007006	0.918077	9.16807	6.79e-10	217	FALSE	KANSL1	-85815
Primary Malignancy Breast	pri_breast	rs62061849	17	44193882	C	T	0.043741	0.007	0.91759	9.37033	4.26e-10	217	FALSE	KANSL1	-86600
Primary Malignancy Breast	pri_breast	rs17661045	17	44194152	T	A	0.043613	0.006999	0.91759	9.32092	4.78e-10	217	FALSE	KANSL1	-86870
Primary Malignancy Breast	pri_breast	rs17577447	17	44194381	T	A	0.043735	0.007	0.91759	9.36797	4.29e-10	217	FALSE	KANSL1	-87099
Primary Malignancy Breast	pri_breast	rs62061850	17	44194519	T	C	0.043508	0.006999	0.91759	9.28024	5.25e-10	217	FALSE	KANSL1	-87237
Primary Malignancy Breast	pri_breast	rs111880194	17	44194621	C	G	0.043526	0.006999	0.91759	9.28739	5.16e-10	217	FALSE	KANSL1	-87339
Primary Malignancy Breast	pri_breast	rs10514901	17	44194735	G	T	0.043536	0.006999	0.91759	9.29112	5.12e-10	217	FALSE	KANSL1	-87453
Primary Malignancy Breast	pri_breast	rs17577496	17	44194835	T	C	0.043733	0.007	0.91759	9.36741	4.29e-10	217	FALSE	KANSL1	-87553
Primary Malignancy Breast	pri_breast	rs62061851	17	44194891	C	T	0.043732	0.007	0.91759	9.36679	4.3e-10	217	FALSE	KANSL1	-87609
Primary Malignancy Breast	pri_breast	rs62061852	17	44195424	A	C	0.043715	0.007	0.91759	9.36027	4.36e-10	217	FALSE	KANSL1	-88142
Primary Malignancy Breast	pri_breast	rs727425	17	44195495	G	A	0.043427	0.006999	0.91759	9.24784	5.65e-10	217	FALSE	KANSL1	-88213
Primary Malignancy Breast	pri_breast	rs17661141	17	44196015	C	G	0.043361	0.007007	0.91759	9.20331	6.26e-10	217	FALSE	KANSL1	-88733
Primary Malignancy Breast	pri_breast	rs62061853	17	44196125	T	C	0.043712	0.007	0.91759	9.35902	4.38e-10	217	FALSE	KANSL1	-88843
Primary Malignancy Breast	pri_breast	rs1468241	17	44196153	A	G	0.043413	0.006999	0.91759	9.24332	5.71e-10	217	FALSE	KANSL1	-88871
Primary Malignancy Breast	pri_breast	rs75229280	17	44196653	G	A	0.043695	0.007	0.91759	9.352	4.45e-10	217	FALSE	KANSL1	-89371
Primary Malignancy Breast	pri_breast	rs112813897	17	44196799	G	A	0.043683	0.007	0.91759	9.34714	4.5e-10	217	FALSE	KANSL1	-89517
Primary Malignancy Breast	pri_breast	rs113909426	17	44196822	G	A	0.043681	0.007	0.91759	9.34639	4.5e-10	217	FALSE	KANSL1	-89540
Primary Malignancy Breast	pri_breast	rs111678697	17	44197032	T	C	0.043433	0.006999	0.91759	9.25047	5.62e-10	217	FALSE	KANSL1	-89750
Primary Malignancy Breast	pri_breast	rs4383188	17	44197603	T	C	0.043159	0.006998	0.917592	9.14424	7.17e-10	217	FALSE	KANSL1	-90321
Primary Malignancy Breast	pri_breast	rs1966345	17	44197806	T	C	0.043345	0.006999	0.91759	9.21482	6.1e-10	217	FALSE	KANSL1	-90524
Primary Malignancy Breast	pri_breast	rs62061854	17	44198080	C	T	0.043435	0.006999	0.917511	9.25149	5.6e-10	217	FALSE	KANSL1	-90798
Primary Malignancy Breast	pri_breast	rs3087534	17	44198806	T	C	0.043796	0.006998	0.91759	9.39579	4.02e-10	217	FALSE	KANSL1	-91524
Primary Malignancy Breast	pri_breast	rs76924476	17	44199029	T	C	0.043156	0.006997	0.91748	9.14664	7.13e-10	217	FALSE	KANSL1	-91747
Primary Malignancy Breast	pri_breast	rs62061855	17	44199670	G	A	0.04345	0.007002	0.91759	9.25041	5.62e-10	217	FALSE	KANSL1	-92388
Primary Malignancy Breast	pri_breast	rs62061856	17	44200015	T	C	0.043471	0.007026	0.91759	9.20081	6.3e-10	217	FALSE	KANSL1	-92733
Primary Malignancy Breast	pri_breast	rs62061858	17	44200033	T	C	0.043018	0.007029	0.917611	9.01669	9.62e-10	217	FALSE	KANSL1	-92751
Primary Malignancy Breast	pri_breast	rs112560196	17	44200078	A	T	0.043649	0.007	0.91759	9.33365	4.64e-10	217	FALSE	KANSL1	-92796
Primary Malignancy Breast	pri_breast	rs75652502	17	44200510	C	A	0.043649	0.007	0.91759	9.33337	4.64e-10	217	FALSE	KANSL1	-93228
Primary Malignancy Breast	pri_breast	rs62061859	17	44201109	C	G	0.043651	0.007003	0.91759	9.32752	4.7e-10	217	FALSE	KANSL1	-93827
Primary Malignancy Breast	pri_breast	rs55802590	17	44201344	G	C	0.043452	0.006999	0.91759	9.25808	5.52e-10	217	FALSE	KANSL1	-94062
Primary Malignancy Breast	pri_breast	rs56257094	17	44201667	G	A	0.043696	0.007	0.91759	9.35214	4.44e-10	217	FALSE	KANSL1	-94385
Primary Malignancy Breast	pri_breast	rs55672516	17	44201680	A	C	0.043696	0.007	0.91759	9.35216	4.44e-10	217	FALSE	KANSL1	-94398
Primary Malignancy Breast	pri_breast	rs112073200	17	44201791	G	C	0.043676	0.007	0.91759	9.34431	4.53e-10	217	FALSE	KANSL1	-94509
Primary Malignancy Breast	pri_breast	rs62063163	17	44201865	C	T	0.043642	0.007034	0.91759	9.24757	5.65e-10	217	FALSE	KANSL1	-94583
Primary Malignancy Breast	pri_breast	rs62063164	17	44201887	C	T	0.043672	0.007034	0.91759	9.25916	5.51e-10	217	FALSE	KANSL1	-94605
Primary Malignancy Breast	pri_breast	rs62063165	17	44202147	A	G	0.043745	0.007	0.91759	9.37139	4.25e-10	217	FALSE	KANSL1	-94865
Primary Malignancy Breast	pri_breast	rs62063166	17	44202231	A	G	0.043764	0.007	0.91759	9.37908	4.18e-10	217	FALSE	KANSL1	-94949
Primary Malignancy Breast	pri_breast	rs55669501	17	44202564	G	A	0.043764	0.007	0.91759	9.3789	4.18e-10	217	FALSE	KANSL1	-95282
Primary Malignancy Breast	pri_breast	rs55686102	17	44202608	C	T	0.043764	0.007	0.91759	9.37886	4.18e-10	217	FALSE	KANSL1	-95326
Primary Malignancy Breast	pri_breast	rs55885063	17	44202952	C	G	0.043763	0.007	0.91759	9.37868	4.18e-10	217	FALSE	KANSL1	-95670
Primary Malignancy Breast	pri_breast	rs56273589	17	44203131	C	G	0.043525	0.006991	0.91759	9.30618	4.94e-10	217	FALSE	KANSL1	-95849
Primary Malignancy Breast	pri_breast	rs62063171	17	44203311	C	T	0.043574	0.006991	0.91759	9.32634	4.72e-10	217	FALSE	KANSL1	-96029
Primary Malignancy Breast	pri_breast	rs62063172	17	44203366	T	C	0.043688	0.006992	0.91759	9.36898	4.28e-10	217	FALSE	KANSL1	-96084
Primary Malignancy Breast	pri_breast	rs76380490	17	44203413	C	T	0.043678	0.006992	0.91759	9.36511	4.31e-10	217	FALSE	KANSL1	-96131
Primary Malignancy Breast	pri_breast	rs113120855	17	44203520	C	T	0.043607	0.006994	0.917948	9.33223	4.65e-10	217	FALSE	KANSL1	-96238
Primary Malignancy Breast	pri_breast	rs77095128	17	44204304	T	G	0.043469	0.006999	0.91759	9.26395	5.45e-10	217	FALSE	KANSL1	-97022
Primary Malignancy Breast	pri_breast	rs4581739	17	44204739	T	C	0.043563	0.006999	0.91759	9.30137	5e-10	217	FALSE	KANSL1	-97457
Primary Malignancy Breast	pri_breast	rs113638513	17	44204749	A	G	0.043453	0.006999	0.91759	9.25768	5.52e-10	217	FALSE	KANSL1	-97467
Primary Malignancy Breast	pri_breast	rs62063174	17	44205122	C	G	0.043697	0.007	0.917586	9.35219	4.44e-10	217	FALSE	KANSL1	-97840
Primary Malignancy Breast	pri_breast	rs4471723	17	44205690	C	T	0.042043	0.006972	0.917411	8.77451	1.68e-09	217	FALSE	KANSL1	-98408
Primary Malignancy Breast	pri_breast	rs1122381	17	44205839	A	G	0.043681	0.007	0.91759	9.34585	4.51e-10	217	FALSE	KANSL1	-98557
Primary Malignancy Breast	pri_breast	rs1122380	17	44206079	C	T	0.043498	0.006999	0.917666	9.27547	5.3e-10	217	FALSE	KANSL1	-98797
Primary Malignancy Breast	pri_breast	rs62063200	17	44206482	C	T	0.043543	0.006999	0.91759	9.2934	5.09e-10	217	FALSE	KANSL1	-99200
Primary Malignancy Breast	pri_breast	rs10514903	17	44206646	C	G	0.043592	0.006999	0.91759	9.31326	4.86e-10	217	FALSE	KANSL1	-99364
Primary Malignancy Breast	pri_breast	rs17661348	17	44207066	A	G	0.043596	0.006999	0.917574	9.31493	4.84e-10	217	FALSE	KANSL1	-99784
Primary Malignancy Breast	pri_breast	rs62063201	17	44207360	C	T	0.043697	0.007006	0.917893	9.33852	4.59e-10	217	FALSE	KANSL1	-100078
Primary Malignancy Breast	pri_breast	rs113758975	17	44207523	T	A	0.044366	0.007378		8.72741	1.87e-09	217	FALSE	KANSL1	-100241
Primary Malignancy Breast	pri_breast	rs17661385	17	44207778	A	G	0.043597	0.007	0.917732	9.31239	4.87e-10	217	FALSE	KANSL1	-100496
Primary Malignancy Breast	pri_breast	rs10514904	17	44207887	C	T	0.042259	0.006996	0.915702	8.80146	1.58e-09	217	FALSE	KANSL1	-100605
Primary Malignancy Breast	pri_breast	rs79301522	17	44207932	A	G	0.043795	0.007007	0.917671	9.37274	4.24e-10	217	FALSE	KANSL1	-100650
Primary Malignancy Breast	pri_breast	rs17661428	17	44208144	C	G	0.043507	0.007011	0.917592	9.25141	5.61e-10	217	FALSE	KANSL1	-100862
Primary Malignancy Breast	pri_breast	rs17577877	17	44208218	A	G	0.04373	0.007011	0.91759	9.33809	4.59e-10	217	FALSE	KANSL1	-100936
Primary Malignancy Breast	pri_breast	rs8070942	17	44208674	G	T	0.042649	0.006944	0.915598	9.07439	8.43e-10	217	FALSE	KANSL1	-101392
Primary Malignancy Breast	pri_breast	rs62063202	17	44208945	C	T	0.043664	0.007	0.91759	9.33794	4.59e-10	217	FALSE	KANSL1	-101663
Primary Malignancy Breast	pri_breast	rs62063203	17	44209313	T	C	0.043742	0.007	0.91759	9.37037	4.26e-10	217	FALSE	KANSL1	-102031
Primary Malignancy Breast	pri_breast	rs111724389	17	44209364	G	A	0.043766	0.006999	0.91759	9.38153	4.15e-10	217	FALSE	KANSL1	-102082
Primary Malignancy Breast	pri_breast	rs112401617	17	44209474	A	T	0.043748	0.007	0.91759	9.37265	4.24e-10	217	FALSE	KANSL1	-102192
Primary Malignancy Breast	pri_breast	rs17577954	17	44209628	T	C	0.043676	0.006999	0.91759	9.34663	4.5e-10	217	FALSE	KANSL1	-102346
Primary Malignancy Breast	pri_breast	rs55780786	17	44209875	T	C	0.043753	0.007	0.91759	9.37473	4.22e-10	217	FALSE	KANSL1	-102593
Primary Malignancy Breast	pri_breast	rs3089	17	44209919	C	G	0.043753	0.007	0.91759	9.37477	4.22e-10	217	FALSE	KANSL1	-102637
Primary Malignancy Breast	pri_breast	rs55909047	17	44209957	A	G	0.043753	0.007	0.91759	9.37466	4.22e-10	217	FALSE	KANSL1	-102675
Primary Malignancy Breast	pri_breast	rs56119705	17	44209985	T	C	0.043759	0.006999	0.91759	9.37928	4.18e-10	217	FALSE	KANSL1	-102703
Primary Malignancy Breast	pri_breast	rs17577975	17	44210442	C	T	0.043532	0.006999	0.91759	9.28896	5.14e-10	217	FALSE	KANSL1	-103160
Primary Malignancy Breast	pri_breast	rs7207582	17	44210933	A	G	0.042744	0.006944	0.915597	9.11177	7.73e-10	217	FALSE	KANSL1	-103651
Primary Malignancy Breast	pri_breast	rs12150087	17	44210988	C	G	0.043523	0.006999	0.91759	9.28583	5.18e-10	217	FALSE	KANSL1	-103706
Primary Malignancy Breast	pri_breast	rs111424940	17	44211502	G	A	0.043658	0.007002	0.91759	9.33233	4.65e-10	217	FALSE	KANSL1	-104220
Primary Malignancy Breast	pri_breast	rs62063207	17	44211902	A	G	0.043577	0.007003	0.91759	9.29859	5.03e-10	217	FALSE	KANSL1	-104620
Primary Malignancy Breast	pri_breast	rs62063208	17	44212032	C	A	0.044222	0.007381		8.66878	2.14e-09	217	FALSE	KANSL1	-104750
Primary Malignancy Breast	pri_breast	rs10221243	17	44212310	G	A	0.042687	0.006944	0.915597	9.08919	8.14e-10	217	FALSE	KANSL1	-105028
Primary Malignancy Breast	pri_breast	rs1358439	17	44219905	G	A	0.047488	0.007648		9.26026	5.49e-10	217	FALSE	KANSL1	-112623
Primary Malignancy Breast	pri_breast	rs2532239	17	44266227	T	C	0.042324	0.006999	0.917047	8.81798	1.52e-09	217	FALSE	KANSL1	-158945
Primary Malignancy Breast	pri_breast	rs2696569	17	44266290	G	C	0.042215	0.007376		7.96888	1.07e-08	217	FALSE	KANSL1	-159008
Primary Malignancy Breast	pri_breast	rs2696568	17	44266342	T	C	0.043005	0.007379		8.23936	5.76e-09	217	FALSE	KANSL1	-159060
Primary Malignancy Breast	pri_breast	rs1918786	17	44279101	A	G	0.042742	0.007005	0.91704	8.96587	1.08e-09	217	FALSE	KANSL1	-171819
Primary Malignancy Breast	pri_breast	rs1918787	17	44279252	A	G	0.042744	0.007005	0.91704	8.96676	1.08e-09	217	FALSE	KANSL1	-171970
Primary Malignancy Breast	pri_breast	rs2668668	17	44284641	T	G	0.042367	0.00701	0.917003	8.81083	1.55e-09	217	FALSE	KANSL1	-177359
Primary Malignancy Breast	pri_breast	rs2532423	17	44285952	T	C	0.041445	0.007381		7.69635	2.01e-08	217	FALSE	KANSL1	-178670
Primary Malignancy Breast	pri_breast	rs2668653	17	44288156	T	C	0.042341	0.006998	0.917044	8.82839	1.48e-09	217	FALSE	KANSL1	-180874
Primary Malignancy Breast	pri_breast	rs2668645	17	44288640	A	G	0.042527	0.007002	0.917044	8.89075	1.29e-09	217	FALSE	KANSL1	-181358
Primary Malignancy Breast	pri_breast	rs2732629	17	44289101	A	G	0.042256	0.007001	0.917038	8.78751	1.63e-09	217	FALSE	KANSL1	-181819
Primary Malignancy Breast	pri_breast	rs2732630	17	44289150	A	C	0.041489	0.007	0.917044	8.49895	3.17e-09	217	FALSE	KANSL1	-181868
Primary Malignancy Breast	pri_breast	rs2532417	17	44289220	C	T	0.041472	0.007001	0.917044	8.49108	3.23e-09	217	FALSE	KANSL1	-181938
Primary Malignancy Breast	pri_breast	rs2732631	17	44289232	G	T	0.041735	0.006996	0.917044	8.60165	2.5e-09	217	FALSE	KANSL1	-181950
Primary Malignancy Breast	pri_breast	rs2532416	17	44289291	A	C	0.042275	0.006994	0.917044	8.81162	1.54e-09	217	FALSE	KANSL1	-182009
Primary Malignancy Breast	pri_breast	rs2668670	17	44289628	A	C	0.043211	0.007001	0.916974	9.15761	6.96e-10	217	FALSE	KANSL1	-182346
Primary Malignancy Breast	pri_breast	rs2668665	17	44290047	G	A	0.043253	0.006996	0.917044	9.1868	6.5e-10	217	FALSE	KANSL1	-182765
Primary Malignancy Breast	pri_breast	rs2668662	17	44290759	T	C	0.042828	0.007002	0.91696	9.00572	9.87e-10	217	FALSE	KANSL1	-183477
Primary Malignancy Breast	pri_breast	rs76475191	17	44290849	T	A	0.043588	0.007382		8.43953	3.63e-09	217	FALSE	KANSL1	-183567
Primary Malignancy Breast	pri_breast	rs78826239	17	44290850	T	A	0.044984	0.007451		8.79295	1.61e-09	217	FALSE	KANSL1	-183568
Primary Malignancy Breast	pri_breast	rs2696610	17	44291820	A	G	0.042966	0.007002	0.917049	9.05971	8.72e-10	217	FALSE	KANSL1	-184538
Primary Malignancy Breast	pri_breast	rs2668694	17	44292319	T	C	0.042835	0.007003	0.917053	9.00717	9.84e-10	217	FALSE	KANSL1	-185037
Primary Malignancy Breast	pri_breast	rs2266497	17	44294786	A	G	0.042915	0.007006	0.917085	9.03136	9.3e-10	218	FALSE	KANSL1	-187504
Primary Malignancy Breast	pri_breast	rs144416125	17	44296523	G	A	0.043161	0.00701	0.917087	9.1162	7.65e-10	218	FALSE	KANSL1	-189241
Primary Malignancy Breast	pri_breast	rs147642589	17	44300067	A	G	0.047141	0.007623		9.19152	6.43e-10	218	FALSE	KANSL1	-192785
Primary Malignancy Breast	pri_breast	rs2532395	17	44307193	C	T	0.046012	0.007746		8.53434	2.92e-09	218	FALSE	KANSL1	4460
Primary Malignancy Breast	pri_breast	rs148033495	17	44313224	A	G	0.045767	0.007813		8.31672	4.82e-09	218	FALSE	KANSL1	10491
Primary Malignancy Breast	pri_breast	rs111535660	17	44314148	T	A	0.045684	0.007774		8.36544	4.31e-09	218	FALSE	KANSL1	11415
Primary Malignancy Breast	pri_breast	rs112493812	17	44314179	G	A	0.043041	0.007014	0.917079	9.06085	8.69e-10	218	FALSE	KANSL1	11446
Primary Malignancy Breast	pri_breast	rs113343439	17	44314217	A	G	0.042667	0.007018	0.917098	8.90671	1.24e-09	218	FALSE	KANSL1	11484
Primary Malignancy Breast	pri_breast	rs113138968	17	44314261	C	T	0.042634	0.007018	0.917098	8.89416	1.28e-09	218	FALSE	KANSL1	11528
Primary Malignancy Breast	pri_breast	rs2696673	17	44315803	A	C	0.044331	0.007173	0.917148	9.18195	6.58e-10	218	FALSE	KANSL1	13070
Primary Malignancy Breast	pri_breast	rs55653937	17	44316076	G	T	0.043015	0.00701	0.917013	9.05914	8.73e-10	218	FALSE	KANSL1	13343
Primary Malignancy Breast	pri_breast	rs55744103	17	44316280	T	C	0.042972	0.007011	0.9171	9.04135	9.09e-10	218	FALSE	KANSL1	13547
Primary Malignancy Breast	pri_breast	rs62073098	17	44316449	A	C	0.04322	0.007012	0.91689	9.13561	7.32e-10	218	FALSE	KANSL1	13716
Primary Malignancy Breast	pri_breast	rs62073099	17	44316491	G	C	0.044448	0.007844		7.82509	1.5e-08	218	FALSE	KANSL1	13758
Primary Malignancy Breast	pri_breast	rs149753849	17	44316509	G	C	0.045771	0.007751		8.44069	3.63e-09	218	FALSE	KANSL1	13776
Primary Malignancy Breast	pri_breast	rs3110331	17	44318575	T	G	0.042758	0.007008	0.917021	8.96482	1.08e-09	218	FALSE	KANSL1	15842
Primary Malignancy Breast	pri_breast	rs2696607	17	44319167	G	A	0.0442	0.0074		8.62043	2.4e-09	218	FALSE	KANSL1	16434
Primary Malignancy Breast	pri_breast	rs372745970	17	44322577	G	C	0.044769	0.007641		8.32012	4.78e-09	218	FALSE	KANSL1	19844
Primary Malignancy Breast	pri_breast	rs2668639	17	44324539	T	C	-0.042802	0.006962	0.083413	9.09151	8.1e-10	218	FALSE	KANSL1	21806
Primary Malignancy Breast	pri_breast	rs191247549	17	44326105	G	C	0.04331	0.007013	0.916941	9.16851	6.78e-10	218	FALSE	KANSL1	23372
Primary Malignancy Breast	pri_breast	rs374470873	17	44328919	T	C	0.047868	0.008197		8.26981	5.37e-09	218	FALSE	ARL17B	23231
Primary Malignancy Breast	pri_breast	rs377762376	17	44328921	T	G	0.047868	0.008197		8.26976	5.37e-09	218	FALSE	ARL17B	23229
Primary Malignancy Breast	pri_breast	rs2243967	17	44329636	T	C	0.043345	0.007085	0.917792	9.0104	9.76e-10	218	FALSE	ARL17B	22514
Primary Malignancy Breast	pri_breast	rs79641193	17	44330105	A	G	0.044598	0.007379	0.917863	8.81094	1.55e-09	218	FALSE	ARL17B	22045
Primary Malignancy Breast	pri_breast	rs76147580	17	44330106	T	C	0.044598	0.007379	0.917863	8.81094	1.55e-09	218	FALSE	ARL17B	22044
Primary Malignancy Breast	pri_breast	rs2950015	17	44332351	A	G	0.043876	0.007	0.9171	9.42285	3.78e-10	218	FALSE	ARL17B	19799
Primary Malignancy Breast	pri_breast	rs2732625	17	44332429	C	T	0.043436	0.007012	0.916794	9.22097	6.01e-10	218	FALSE	ARL17B	19721
Primary Malignancy Breast	pri_breast	rs2532364	17	44332970	A	G	0.043497	0.007023	0.917787	9.2164	6.08e-10	218	FALSE	ARL17B	19180
Primary Malignancy Breast	pri_breast	rs62073155	17	44333121	G	A	0.043492	0.007023	0.917787	9.21414	6.11e-10	218	FALSE	ARL17B	19029
Primary Malignancy Breast	pri_breast	rs190796367	17	44333293	A	G	0.043483	0.007023	0.917787	9.2107	6.16e-10	218	FALSE	ARL17B	18857
Primary Malignancy Breast	pri_breast	rs150592114	17	44333331	A	G	0.042846	0.007049	0.918058	8.90337	1.25e-09	218	FALSE	ARL17B	18819
Primary Malignancy Breast	pri_breast	rs111920741	17	44333412	G	A	0.044325	0.007073	0.917787	9.42018	3.8e-10	218	FALSE	ARL17B	18738
Primary Malignancy Breast	pri_breast	rs2532363	17	44333423	G	T	0.044539	0.007065	0.917787	9.52409	2.99e-10	218	FALSE	ARL17B	18727
Primary Malignancy Breast	pri_breast	rs113343751	17	44333532	C	G	0.044438	0.007411		8.68198	2.08e-09	218	FALSE	ARL17B	18618
Primary Malignancy Breast	pri_breast	rs62073156	17	44333568	T	C	0.043618	0.007035	0.917792	9.23584	5.81e-10	218	FALSE	ARL17B	18582
Primary Malignancy Breast	pri_breast	rs2696422	17	44333889	T	C	0.044016	0.007575	0.917788	8.19383	6.4e-09	218	FALSE	ARL17B	18261
Primary Malignancy Breast	pri_breast	rs2696423	17	44333890	G	A	0.043967	0.007576	0.917788	8.1761	6.67e-09	218	FALSE	ARL17B	18260
Primary Malignancy Breast	pri_breast	rs62073157	17	44334052	G	A	0.04351	0.007023	0.917788	9.22301	5.98e-10	218	FALSE	ARL17B	18098
Primary Malignancy Breast	pri_breast	rs62074562	17	44334768	A	G	0.043492	0.00702	0.916762	9.22274	5.99e-10	218	FALSE	ARL17B	17382
Primary Malignancy Breast	pri_breast	rs2696429	17	44335274	G	A	0.044291	0.007199	0.918424	9.1045	7.86e-10	218	FALSE	ARL17B	16876
Primary Malignancy Breast	pri_breast	rs139077859	17	44335579	G	A	0.044235	0.007764		7.90421	1.25e-08	218	FALSE	ARL17B	16571
Primary Malignancy Breast	pri_breast	rs147431626	17	44335635	G	A	0.042202	0.00698	0.912584	8.81545	1.53e-09	218	FALSE	ARL17B	16515
Primary Malignancy Breast	pri_breast	rs76155390	17	44335752	T	C	0.043468	0.007026	0.917792	9.19849	6.33e-10	218	FALSE	ARL17B	16398
Primary Malignancy Breast	pri_breast	rs2957321	17	44336594	G	A	-0.043115	0.007026	0.082952	9.0618	8.67e-10	218	FALSE	ARL17B	15556
Primary Malignancy Breast	pri_breast	rs2469937	17	44336976	C	T	-0.044031	0.007844		7.69249	2.03e-08	218	FALSE	ARL17B	15174
Primary Malignancy Breast	pri_breast	rs112305366	17	44337903	C	G	0.045668	0.007192	0.918016	9.65253	2.23e-10	218	TRUE	ARL17B	14247
Primary Malignancy Breast	pri_breast	rs2696430	17	44338279	G	C	0.041663	0.007384		7.76511	1.72e-08	218	FALSE	ARL17B	13871
Primary Malignancy Breast	pri_breast	rs2950656	17	44338433	T	A	0.044275	0.007748		7.94768	1.13e-08	218	FALSE	ARL17B	13717
Primary Malignancy Breast	pri_breast	rs113313727	17	44338594	G	A	0.041945	0.007013	0.917049	8.64183	2.28e-09	218	FALSE	ARL17B	13556
Primary Malignancy Breast	pri_breast	rs113178301	17	44339354	T	C	0.044334	0.007747		7.9687	1.07e-08	218	FALSE	ARL17B	12796
Primary Malignancy Breast	pri_breast	rs80290584	17	44339375	A	G	0.044333	0.007747		7.96844	1.08e-08	218	FALSE	ARL17B	12775
Primary Malignancy Breast	pri_breast	rs2732685	17	44339408	C	T	0.043702	0.00702	0.917109	9.30609	4.94e-10	218	FALSE	ARL17B	12742
Primary Malignancy Breast	pri_breast	rs2532349	17	44339473	A	G	0.043497	0.007023	0.917098	9.21606	6.08e-10	218	FALSE	ARL17B	12677
Primary Malignancy Breast	pri_breast	rs34046424	17	44339513	A	C	0.044327	0.007747		7.96631	1.08e-08	218	FALSE	ARL17B	12637
Primary Malignancy Breast	pri_breast	rs77917260	17	44339607	C	T	0.043558	0.007686		7.82662	1.49e-08	218	FALSE	ARL17B	12543
Primary Malignancy Breast	pri_breast	rs36036607	17	44339651	T	C	0.044549	0.007747		8.03867	9.15e-09	218	FALSE	ARL17B	12499
Primary Malignancy Breast	pri_breast	rs2732683	17	44339665	C	G	0.044548	0.007747		8.03841	9.15e-09	218	FALSE	ARL17B	12485
Primary Malignancy Breast	pri_breast	rs2732682	17	44339675	T	C	0.044548	0.007747		8.03826	9.16e-09	218	FALSE	ARL17B	12475
Primary Malignancy Breast	pri_breast	rs2668687	17	44339712	T	G	0.04439	0.007747		7.98708	1.03e-08	218	FALSE	ARL17B	12438
Primary Malignancy Breast	pri_breast	rs2668713	17	44342513	T	C	0.044233	0.00775		7.92903	1.18e-08	218	FALSE	ARL17B	9637
Primary Malignancy Breast	pri_breast	rs2429440	17	44342563	A	G	0.04425	0.00775		7.93466	1.16e-08	218	FALSE	ARL17B	9587
Primary Malignancy Breast	pri_breast	rs62071573	17	44342994	C	T	0.042412	0.007031	0.917036	8.77864	1.66e-09	218	FALSE	ARL17B	9156
Primary Malignancy Breast	pri_breast	rs2950706	17	44343004	C	T	0.045263	0.007875		8.032	9.29e-09	218	FALSE	ARL17B	9146
Primary Malignancy Breast	pri_breast	rs2532343	17	44344097	G	C	0.041696	0.00702	0.916989	8.53122	2.94e-09	218	FALSE	ARL17B	8053
Primary Malignancy Breast	pri_breast	rs112534607	17	44344376	G	A	0.040953	0.007494		7.32433	4.74e-08	218	FALSE	ARL17B	7774
Primary Malignancy Breast	pri_breast	rs111413387	17	44344409	A	C	0.040473	0.007102	0.917113	7.90736	1.24e-08	218	FALSE	ARL17B	7741
Primary Malignancy Breast	pri_breast	rs111854089	17	44344541	C	A	0.043567	0.007786		7.64765	2.25e-08	218	FALSE	ARL17B	7609
Primary Malignancy Breast	pri_breast	rs117995241	17	44344595	G	T	0.043621	0.007782		7.67213	2.13e-08	218	FALSE	ARL17B	7555
Primary Malignancy Breast	pri_breast	rs117629202	17	44344596	C	A	0.043611	0.007782		7.66883	2.14e-08	218	FALSE	ARL17B	7554
Primary Malignancy Breast	pri_breast	rs2732649	17	44344810	T	G	0.042717	0.00712	0.916962	8.69219	2.03e-09	218	FALSE	ARL17B	7340
Primary Malignancy Breast	pri_breast	rs76934998	17	44344822	G	A	0.043559	0.007785		7.64562	2.26e-08	218	FALSE	ARL17B	7328
Primary Malignancy Breast	pri_breast	rs74358353	17	44344858	A	G	0.043558	0.007785		7.64514	2.26e-08	218	FALSE	ARL17B	7292
Primary Malignancy Breast	pri_breast	rs74652075	17	44344926	A	G	0.043556	0.007785		7.64462	2.27e-08	218	FALSE	ARL17B	7224
Primary Malignancy Breast	pri_breast	rs77568881	17	44344970	T	C	0.043555	0.007785		7.64426	2.27e-08	218	FALSE	ARL17B	7180
Primary Malignancy Breast	pri_breast	rs2732650	17	44344988	C	G	0.042465	0.007118	0.917016	8.60128	2.5e-09	218	FALSE	ARL17B	7162
Primary Malignancy Breast	pri_breast	rs2668719	17	44345090	C	A	0.043555	0.007785		7.64428	2.27e-08	218	FALSE	ARL17B	7060
Primary Malignancy Breast	pri_breast	rs2732652	17	44345114	C	T	0.043555	0.007785		7.64428	2.27e-08	218	FALSE	ARL17B	7036
Primary Malignancy Breast	pri_breast	rs2532340	17	44345653	A	G	0.04229	0.007118	0.917052	8.53583	2.91e-09	218	FALSE	ARL17B	6497
Primary Malignancy Breast	pri_breast	rs2532339	17	44345668	A	G	0.043596	0.007825		7.58613	2.59e-08	218	FALSE	ARL17B	6482
Primary Malignancy Breast	pri_breast	rs2696561	17	44346393	C	G	0.044045	0.007749		7.86916	1.35e-08	218	FALSE	ARL17B	5757
Primary Malignancy Breast	pri_breast	rs77488920	17	44346589	G	A	0.043442	0.007785		7.60921	2.46e-08	218	FALSE	ARL17B	5561
Primary Malignancy Breast	pri_breast	rs2696559	17	44346674	T	C	0.042072	0.007159	0.917097	8.3661	4.3e-09	218	FALSE	ARL17B	5476
Primary Malignancy Breast	pri_breast	rs62071576	17	44346829	C	T	0.043743	0.007793		7.69052	2.04e-08	218	FALSE	ARL17B	5321
Primary Malignancy Breast	pri_breast	rs2458216	17	44346962	C	T	0.043721	0.007796		7.67867	2.1e-08	218	FALSE	ARL17B	5188
Primary Malignancy Breast	pri_breast	rs2429438	17	44348265	G	C	0.041596	0.007116	0.9171	8.28544	5.18e-09	218	FALSE	ARL17B	3885
Primary Malignancy Breast	pri_breast	rs2950694	17	44348298	A	G	0.043709	0.007774		7.71441	1.93e-08	218	FALSE	ARL17B	3852
Primary Malignancy Breast	pri_breast	rs2950693	17	44348356	T	A	0.04382	0.007795		7.71183	1.94e-08	218	FALSE	ARL17B	3794
Primary Malignancy Breast	pri_breast	rs2696555	17	44348370	A	G	0.042497	0.007113	0.916839	8.62517	2.37e-09	218	FALSE	ARL17B	3780
Primary Malignancy Breast	pri_breast	rs2950692	17	44348387	A	G	0.04382	0.007795		7.71174	1.94e-08	218	FALSE	ARL17B	3763
Primary Malignancy Breast	pri_breast	rs2732713	17	44348593	A	G	0.042878	0.007525		7.90462	1.25e-08	218	FALSE	ARL17B	3557
Primary Malignancy Breast	pri_breast	rs113056783	17	44348616	C	T	0.043819	0.007795		7.71147	1.94e-08	218	FALSE	ARL17B	3534
Primary Malignancy Breast	pri_breast	rs2950691	17	44348768	A	G	0.043819	0.007795		7.71147	1.94e-08	218	FALSE	ARL17B	3382
Primary Malignancy Breast	pri_breast	rs2942175	17	44348825	C	G	0.043872	0.007795		7.72892	1.87e-08	218	FALSE	ARL17B	3325
Primary Malignancy Breast	pri_breast	rs2942176	17	44348848	G	A	0.043872	0.007795		7.72891	1.87e-08	218	FALSE	ARL17B	3302
Primary Malignancy Breast	pri_breast	rs2732712	17	44348932	T	G	0.042043	0.0071	0.917053	8.48536	3.27e-09	218	FALSE	ARL17B	3218
Primary Malignancy Breast	pri_breast	rs2942177	17	44348987	G	A	0.043871	0.007795		7.72883	1.87e-08	218	FALSE	ARL17B	3163
Primary Malignancy Breast	pri_breast	rs75257416	17	44349079	C	A	0.043819	0.007795		7.71144	1.94e-08	218	FALSE	ARL17B	3071
Primary Malignancy Breast	pri_breast	rs78570732	17	44349080	C	G	0.043819	0.007795		7.71146	1.94e-08	218	FALSE	ARL17B	3070
Primary Malignancy Breast	pri_breast	rs2469944	17	44349283	T	C	0.043553	0.007799		7.62037	2.4e-08	218	FALSE	ARL17B	2867
Primary Malignancy Breast	pri_breast	rs2469943	17	44349347	C	G	0.043563	0.007799		7.62346	2.38e-08	218	FALSE	ARL17B	2803
Primary Malignancy Breast	pri_breast	rs2262140	17	44349736	C	T	0.043583	0.007799		7.6297	2.35e-08	218	FALSE	ARL17B	2414
Primary Malignancy Breast	pri_breast	rs2469941	17	44349744	A	G	0.043583	0.007799		7.62975	2.35e-08	218	FALSE	ARL17B	2406
Primary Malignancy Breast	pri_breast	rs2532330	17	44349867	G	A	0.042735	0.007124	0.917018	8.68812	2.05e-09	218	FALSE	ARL17B	2283
Primary Malignancy Breast	pri_breast	rs2261016	17	44349899	G	A	0.043583	0.007799		7.62978	2.35e-08	218	FALSE	ARL17B	2251
Primary Malignancy Breast	pri_breast	rs2532329	17	44350090	G	A	0.043426	0.007122	0.917076	8.95384	1.11e-09	218	FALSE	ARL17B	2060
Primary Malignancy Breast	pri_breast	rs2668611	17	44350125	C	T	0.043583	0.007799		7.62991	2.34e-08	218	FALSE	ARL17B	2025
Primary Malignancy Breast	pri_breast	rs2668614	17	44350310	G	A	0.043583	0.007799		7.62964	2.35e-08	218	FALSE	ARL17B	1840
Primary Malignancy Breast	pri_breast	rs2262144	17	44350511	A	G	0.043583	0.007799		7.62964	2.35e-08	218	FALSE	ARL17B	1639
Primary Malignancy Breast	pri_breast	rs2732710	17	44350527	T	A	0.043582	0.007799		7.62958	2.35e-08	218	FALSE	ARL17B	1623
Primary Malignancy Breast	pri_breast	rs2732708	17	44351387	C	T	0.041948	0.007122	0.916949	8.40168	3.97e-09	218	FALSE	ARL17B	763
Primary Malignancy Breast	pri_breast	rs2696542	17	44351533	A	G	0.041026	0.007118	0.917084	8.07232	8.47e-09	218	FALSE	ARL17B	617
Primary Malignancy Breast	pri_breast	rs2732706	17	44351686	C	T	0.042637	0.007112	0.917262	8.67887	2.09e-09	218	FALSE	ARL17B	464
Primary Malignancy Breast	pri_breast	rs2469940	17	44351731	T	G	0.043606	0.007799		7.63666	2.31e-08	218	FALSE	ARL17B	419
Primary Malignancy Breast	pri_breast	rs2469939	17	44351739	G	A	0.043606	0.007799		7.63667	2.31e-08	218	FALSE	ARL17B	411
Primary Malignancy Breast	pri_breast	rs2732705	17	44351929	T	G	0.042117	0.007123	0.917094	8.46135	3.46e-09	218	FALSE	ARL17B	221
Primary Malignancy Breast	pri_breast	rs2668622	17	44352131	G	T	0.042072	0.007122	0.916979	8.44599	3.58e-09	218	FALSE	ARL17B	19
Primary Malignancy Breast	pri_breast	rs2732704	17	44353114	T	C	0.043391	0.007804		7.55943	2.76e-08	218	FALSE	ARL17B	-964
Primary Malignancy Breast	pri_breast	rs2668626	17	44353175	T	C	0.043391	0.007804		7.55942	2.76e-08	218	FALSE	ARL17B	-1025
Primary Malignancy Breast	pri_breast	rs2458217	17	44353206	T	C	0.043391	0.007804		7.5594	2.76e-08	218	FALSE	ARL17B	-1056
Primary Malignancy Breast	pri_breast	rs36050210	17	44353414	A	G	0.042089	0.007122	0.917045	8.45231	3.53e-09	218	FALSE	ARL17B	-1264
Primary Malignancy Breast	pri_breast	rs2668627	17	44353693	T	C	0.04258	0.007103	0.917045	8.67893	2.09e-09	218	FALSE	ARL17B	-1543
Primary Malignancy Breast	pri_breast	rs2732699	17	44354904	T	C	-0.053828	0.008942		8.74422	1.8e-09	218	FALSE	ARL17B	-2754
Primary Malignancy Breast	pri_breast	rs2696535	17	44355130	A	G	0.044281	0.007789		7.87238	1.34e-08	218	FALSE	ARL17B	-2980
Primary Malignancy Breast	pri_breast	rs112243618	17	44355284	G	A	0.042917	0.007862		7.31004	4.9e-08	218	FALSE	ARL17B	-3134
Primary Malignancy Breast	pri_breast	rs112082260	17	44355303	T	C	0.042565	0.007151	0.91721	8.56537	2.72e-09	218	FALSE	ARL17B	-3153
Primary Malignancy Breast	pri_breast	rs371894855	17	44355304	G	T	0.043183	0.007919		7.29598	5.06e-08	218	FALSE	ARL17B	-3154
Primary Malignancy Breast	pri_breast	rs2696533	17	44355343	T	C	0.042087	0.007147	0.91721	8.39819	4e-09	218	FALSE	ARL17B	-3193
Primary Malignancy Breast	pri_breast	rs2696532	17	44355602	A	G	0.042893	0.007178	0.917975	8.62705	2.36e-09	218	FALSE	ARL17B	-3452
Primary Malignancy Breast	pri_breast	rs2696530	17	44355714	A	G	0.043456	0.007537		8.07915	8.33e-09	218	FALSE	ARL17B	-3564
Primary Malignancy Breast	pri_breast	rs74807476	17	44355726	T	A	0.04275	0.007535		7.84295	1.44e-08	218	FALSE	ARL17B	-3576
Primary Malignancy Breast	pri_breast	rs113677423	17	44355750	C	T	0.043426	0.007564		8.01529	9.65e-09	218	FALSE	ARL17B	-3600
Primary Malignancy Breast	pri_breast	rs2696528	17	44356320	C	T	0.04409	0.007808		7.7758	1.68e-08	218	FALSE	ARL17B	-4170
Primary Malignancy Breast	pri_breast	rs74390346	17	44356410	T	C	0.043859	0.008012		7.34726	4.5e-08	218	FALSE	ARL17B	-4260
Primary Malignancy Breast	pri_breast	rs2696527	17	44356433	G	T	0.04444	0.007814		7.87793	1.32e-08	218	FALSE	ARL17B	-4283
Primary Malignancy Breast	pri_breast	rs76167437	17	44356436	T	C	0.043861	0.007996		7.37393	4.23e-08	218	FALSE	ARL17B	-4286
Primary Malignancy Breast	pri_breast	rs2696525	17	44356637	C	T	0.044259	0.007796		7.85297	1.4e-08	218	FALSE	ARL17B	-4487
Primary Malignancy Breast	pri_breast	rs111912558	17	44356694	T	C	0.043508	0.007855		7.50651	3.12e-08	218	FALSE	ARL17B	-4544
Primary Malignancy Breast	pri_breast	rs113896715	17	44356746	T	C	0.043044	0.007847		7.37489	4.22e-08	218	FALSE	ARL17B	-4596
Primary Malignancy Breast	pri_breast	rs2696524	17	44356793	A	G	0.042558	0.007152	0.917134	8.5604	2.75e-09	218	FALSE	ARL17B	-4643
Primary Malignancy Breast	pri_breast	rs2696522	17	44356890	T	C	0.043202	0.007556		7.95444	1.11e-08	218	FALSE	ARL17B	-4740
Primary Malignancy Breast	pri_breast	rs113130019	17	44357172	C	T	0.04304	0.007859		7.35324	4.43e-08	218	FALSE	ARL17B	-5022
Primary Malignancy Breast	pri_breast	rs80296410	17	44357198	G	A	0.043045	0.007847		7.37485	4.22e-08	218	FALSE	ARL17B	-5048
Primary Malignancy Breast	pri_breast	rs17665188	17	44357351	T	C	0.042491	0.007152	0.917211	8.53611	2.91e-09	218	FALSE	ARL17B	-5201
Primary Malignancy Breast	pri_breast	rs75033119	17	44357360	G	A	0.043203	0.007856		7.40879	3.9e-08	218	FALSE	ARL17B	-5210
Primary Malignancy Breast	pri_breast	rs112254607	17	44357392	C	A	0.044507	0.007789		7.94556	1.13e-08	218	FALSE	ARL17B	-5242
Primary Malignancy Breast	pri_breast	rs74839514	17	44357453	G	T	0.042633	0.007154	0.917211	8.58344	2.61e-09	218	FALSE	ARL17B	-5303
Primary Malignancy Breast	pri_breast	rs112750270	17	44357562	C	T	0.042888	0.007852		7.31712	4.82e-08	218	FALSE	ARL17B	-5412
Primary Malignancy Breast	pri_breast	rs2696518	17	44357885	T	G	0.043249	0.007804		7.51431	3.06e-08	218	FALSE	ARL17B	-5735
Primary Malignancy Breast	pri_breast	rs2696516	17	44358107	G	T	0.04183	0.00716	0.917212	8.27729	5.28e-09	218	FALSE	ARL17B	-5957
Primary Malignancy Breast	pri_breast	rs2696515	17	44358109	A	T	0.04183	0.00716	0.917212	8.27729	5.28e-09	218	FALSE	ARL17B	-5959
Primary Malignancy Breast	pri_breast	rs2532322	17	44358428	G	A	0.04315	0.007578		7.89644	1.27e-08	218	FALSE	ARL17B	-6278
Primary Malignancy Breast	pri_breast	rs79523636	17	44359499	C	T	0.042297	0.007158	0.917282	8.45167	3.53e-09	218	FALSE	ARL17B	-7349
Primary Malignancy Breast	pri_breast	rs36123991	17	44359663	G	T	0.044242	0.007774		7.88762	1.3e-08	218	FALSE	ARL17B	-7513
Primary Malignancy Breast	pri_breast	rs184837332	17	44359783	G	T	0.041703	0.007585		7.40599	3.93e-08	218	FALSE	ARL17B	-7633
Primary Malignancy Breast	pri_breast	rs373695612	17	44360349	A	G	0.042077	0.007203	0.919312	8.27494	5.31e-09	218	FALSE	ARL17B	-8199
Primary Malignancy Breast	pri_breast	rs2458218	17	44361383	T	C	0.044576	0.007647		8.24283	5.72e-09	218	FALSE	ARL17B	-9233
Primary Malignancy Breast	pri_breast	rs2732613	17	44364829	A	C	0.042032	0.00715	0.918403	8.37064	4.26e-09	218	FALSE	ARL17B	-12679
Primary Malignancy Breast	pri_breast	rs2696495	17	44364864	C	T	0.042744	0.00755		7.81337	1.54e-08	218	FALSE	ARL17B	-12714
Primary Malignancy Breast	pri_breast	rs2696494	17	44365000	C	G	0.043048	0.00756		7.89563	1.27e-08	218	FALSE	ARL17B	-12850
Primary Malignancy Breast	pri_breast	rs2957297	17	44368212	C	A	0.043174	0.007828		7.44754	3.57e-08	218	FALSE	ARL17B	-16062
Primary Malignancy Breast	pri_breast	rs62073178	17	44368431	C	T	0.04254	0.007176	0.91824	8.50238	3.15e-09	218	FALSE	ARL17B	-16281
Primary Malignancy Breast	pri_breast	rs369234167	17	44611782	T	C	0.044173	0.007855	0.917805	7.71811	1.91e-08	219	TRUE	LRRC37A2	-22905
Primary Malignancy Breast	pri_breast	rs9303360	17	53001456	T	C	0.036021	0.005883	0.381081	9.02392	9.46e-10	220	FALSE	TOM1L1	-24708
Primary Malignancy Breast	pri_breast	rs12952253	17	53005716	A	G	0.059439	0.006589		18.7017	1.99e-19	220	FALSE	TOM1L1	-28968
Primary Malignancy Breast	pri_breast	rs2332313	17	53018825	T	G	0.036956	0.005472	0.387864	10.8247	1.5e-11	220	FALSE	TOM1L1	-42077
Primary Malignancy Breast	pri_breast	rs3213757	17	53041857	A	G	0.034063	0.006171	0.407493	7.45922	3.47e-08	220	FALSE	COX11	-12594
Primary Malignancy Breast	pri_breast	rs12945393	17	53045243	G	A	0.034526	0.005445	0.393983	9.62754	2.36e-10	220	FALSE	COX11	-15980
Primary Malignancy Breast	pri_breast	rs12937360	17	53046298	C	T	0.041525	0.005476	0.602815	13.4543	3.51e-14	220	FALSE	STXBP4	-210
Primary Malignancy Breast	pri_breast	rs7226272	17	53046447	G	A	0.041601	0.005476	0.602804	13.5004	3.16e-14	220	FALSE	STXBP4	-359
Primary Malignancy Breast	pri_breast	rs7208403	17	53046667	C	A	0.041606	0.005476	0.602797	13.5041	3.13e-14	220	FALSE	STXBP4	-579
Primary Malignancy Breast	pri_breast	rs9915183	17	53047137	G	A	0.062251	0.006043	0.717543	24.1263	7.48e-25	220	FALSE	STXBP4	-1049
Primary Malignancy Breast	pri_breast	rs7222197	17	53047499	G	A	0.062243	0.006043	0.717314	24.1209	7.57e-25	220	FALSE	STXBP4	-1411
Primary Malignancy Breast	pri_breast	rs17745344	17	53048319	A	G	0.064082	0.006748		20.6378	2.3e-21	220	FALSE	STXBP4	-2231
Primary Malignancy Breast	pri_breast	rs9895808	17	53048442	C	G	0.061504	0.006043	0.717258	23.5759	2.66e-24	220	FALSE	STXBP4	-2354
Primary Malignancy Breast	pri_breast	rs9897447	17	53048469	T	C	0.062244	0.006043	0.717286	24.1237	7.52e-25	220	FALSE	STXBP4	-2381
Primary Malignancy Breast	pri_breast	rs9896044	17	53048542	C	G	0.06229	0.006043	0.717286	24.1558	6.99e-25	220	FALSE	STXBP4	-2454
Primary Malignancy Breast	pri_breast	rs9902687	17	53048924	G	A	0.062213	0.006043	0.717286	24.0996	7.95e-25	220	FALSE	STXBP4	-2836
Primary Malignancy Breast	pri_breast	rs8080491	17	53049869	T	A	0.062189	0.006043	0.717286	24.0829	8.26e-25	220	FALSE	STXBP4	-3781
Primary Malignancy Breast	pri_breast	rs6504948	17	53049987	T	C	0.062286	0.006043	0.717286	24.1557	6.99e-25	220	FALSE	STXBP4	-3899
Primary Malignancy Breast	pri_breast	rs1990673	17	53050025	C	T	0.038895	0.006422	0.375745	8.8439	1.43e-09	220	FALSE	STXBP4	-3937
Primary Malignancy Breast	pri_breast	rs6504949	17	53050133	T	G	0.062242	0.006042	0.717286	24.1247	7.5e-25	220	FALSE	STXBP4	-4045
Primary Malignancy Breast	pri_breast	rs35051208	17	53052568	C	T	0.062388	0.006052	0.717449	24.1571	6.96e-25	220	FALSE	STXBP4	-6480
Primary Malignancy Breast	pri_breast	rs8078550	17	53053379	T	G	0.062201	0.006043	0.717286	24.0913	8.1e-25	220	FALSE	STXBP4	-7291
Primary Malignancy Breast	pri_breast	rs9914732	17	53054367	C	G	0.062232	0.006043	0.717286	24.113	7.71e-25	220	FALSE	STXBP4	-8279
Primary Malignancy Breast	pri_breast	rs9916642	17	53054497	T	C	0.062185	0.006043	0.717286	24.081	8.3e-25	220	FALSE	STXBP4	-8409
Primary Malignancy Breast	pri_breast	rs9915832	17	53054697	G	A	0.062224	0.006043	0.717286	24.1074	7.81e-25	220	FALSE	STXBP4	-8609
Primary Malignancy Breast	pri_breast	rs9893306	17	53054749	A	T	0.062256	0.006043	0.717286	24.1327	7.37e-25	220	FALSE	STXBP4	-8661
Primary Malignancy Breast	pri_breast	rs9894529	17	53055246	A	T	0.062311	0.006043	0.717328	24.1714	6.74e-25	220	FALSE	STXBP4	-9158
Primary Malignancy Breast	pri_breast	rs6504950	17	53056471	G	A	0.062391	0.006043	0.717225	24.2315	5.87e-25	220	FALSE	STXBP4	-10383
Primary Malignancy Breast	pri_breast	rs6504951	17	53056975	A	G	0.062252	0.006043	0.717286	24.1279	7.45e-25	220	FALSE	STXBP4	-10887
Primary Malignancy Breast	pri_breast	rs9898020	17	53057715	G	A	0.038879	0.006536	0.375746	8.55554	2.78e-09	220	FALSE	STXBP4	-11627
Primary Malignancy Breast	pri_breast	rs9903146	17	53057747	C	T	0.062276	0.006043	0.717286	24.1461	7.14e-25	220	FALSE	STXBP4	-11659
Primary Malignancy Breast	pri_breast	rs9903220	17	53057865	A	G	0.062284	0.006043	0.717286	24.1526	7.04e-25	220	FALSE	STXBP4	-11777
Primary Malignancy Breast	pri_breast	rs9903444	17	53057893	C	T	0.062277	0.006043	0.717331	24.1466	7.13e-25	220	FALSE	STXBP4	-11805
Primary Malignancy Breast	pri_breast	rs9903825	17	53057914	G	A	0.062305	0.006043	0.717286	24.1677	6.8e-25	220	FALSE	STXBP4	-11826
Primary Malignancy Breast	pri_breast	rs28558726	17	53058676	A	G	0.062286	0.006043	0.71732	24.1536	7.02e-25	220	FALSE	STXBP4	-12588
Primary Malignancy Breast	pri_breast	rs16955471	17	53058807	G	T	0.062209	0.006043	0.717286	24.0979	7.98e-25	220	FALSE	STXBP4	-12719
Primary Malignancy Breast	pri_breast	rs7221223	17	53059007	A	G	0.062423	0.006052	0.71745	24.1847	6.54e-25	220	FALSE	STXBP4	-12919
Primary Malignancy Breast	pri_breast	rs9892848	17	53059775	T	A	0.061302	0.006103	0.717286	22.9806	1.05e-23	220	FALSE	STXBP4	-13687
Primary Malignancy Breast	pri_breast	rs9890971	17	53059776	A	T	0.061302	0.006103	0.717286	22.9833	1.04e-23	220	FALSE	STXBP4	-13688
Primary Malignancy Breast	pri_breast	rs9891865	17	53060033	C	T	0.062318	0.006043	0.717329	24.1764	6.66e-25	220	FALSE	STXBP4	-13945
Primary Malignancy Breast	pri_breast	rs9892173	17	53060214	C	T	0.062318	0.006043	0.717286	24.1784	6.63e-25	220	FALSE	STXBP4	-14126
Primary Malignancy Breast	pri_breast	rs9892976	17	53060329	G	A	0.062271	0.006043	0.717298	24.1443	7.17e-25	220	FALSE	STXBP4	-14241
Primary Malignancy Breast	pri_breast	rs1990674	17	53061075	G	A	0.062316	0.006043	0.717286	24.1763	6.66e-25	220	FALSE	STXBP4	-14987
Primary Malignancy Breast	pri_breast	rs9902718	17	53061622	T	C	0.062354	0.006043	0.717268	24.2014	6.29e-25	220	FALSE	STXBP4	-15534
Primary Malignancy Breast	pri_breast	rs9303362	17	53062553	G	A	0.037878	0.005484	0.375458	11.288	5.15e-12	220	FALSE	STXBP4	-16465
Primary Malignancy Breast	pri_breast	rs17818028	17	53062755	C	G	0.062386	0.006052	0.717438	24.1561	6.98e-25	220	FALSE	STXBP4	-16667
Primary Malignancy Breast	pri_breast	rs10468513	17	53062903	C	A	0.062471	0.006043	0.717275	24.2913	5.11e-25	220	FALSE	STXBP4	-16815
Primary Malignancy Breast	pri_breast	rs56348638	17	53064550	C	T	0.062344	0.006043	0.71728	24.1975	6.35e-25	220	FALSE	STXBP4	-18462
Primary Malignancy Breast	pri_breast	rs7219874	17	53065807	C	T	0.062416	0.006043	0.717275	24.2534	5.58e-25	220	FALSE	STXBP4	-19719
Primary Malignancy Breast	pri_breast	rs28394892	17	53066545	A	T	0.062454	0.00604	0.717274	24.3061	4.94e-25	220	FALSE	STXBP4	-20457
Primary Malignancy Breast	pri_breast	rs11869372	17	53066609	T	C	0.036259	0.005797	0.394429	9.3854	4.12e-10	220	FALSE	STXBP4	-20521
Primary Malignancy Breast	pri_breast	rs12940106	17	53067683	A	G	0.062917	0.00606	0.717438	24.4947	3.2e-25	220	FALSE	STXBP4	-21595
Primary Malignancy Breast	pri_breast	rs8082471	17	53067993	T	A	0.062755	0.006047	0.717275	24.4754	3.35e-25	220	FALSE	STXBP4	-21905
Primary Malignancy Breast	pri_breast	rs4794551	17	53075427	A	G	-0.068281	0.005876	0.298154	30.4569	3.49e-31	220	FALSE	STXBP4	-29339
Primary Malignancy Breast	pri_breast	rs1156287	17	53076799	G	A	-0.069466	0.006007	0.279652	30.1732	6.71e-31	220	FALSE	STXBP4	-30711
Primary Malignancy Breast	pri_breast	rs11658717	17	53076986	G	A	-0.06947	0.005998	0.279855	30.2624	5.47e-31	220	FALSE	STXBP4	-30898
Primary Malignancy Breast	pri_breast	rs11079143	17	53083122	A	G	-0.068683	0.006006	0.279139	29.5185	3.03e-30	220	FALSE	STXBP4	-37034
Primary Malignancy Breast	pri_breast	rs12449786	17	53085570	C	A	-0.039422	0.00598		10.3499	4.47e-11	220	FALSE	STXBP4	-39482
Primary Malignancy Breast	pri_breast	rs8071094	17	53086937	T	C	-0.064835	0.009017	0.087767	12.1713	6.74e-13	220	FALSE	STXBP4	-40849
Primary Malignancy Breast	pri_breast	rs2787476	17	53089133	T	C	-0.069349	0.006008	0.27962	30.0649	8.61e-31	220	FALSE	STXBP4	-43045
Primary Malignancy Breast	pri_breast	rs2787477	17	53089139	G	C	-0.069379	0.006007	0.279713	30.0926	8.08e-31	220	FALSE	STXBP4	-43051
Primary Malignancy Breast	pri_breast	rs2541242	17	53089687	T	C	-0.069386	0.006007	0.279705	30.0982	7.98e-31	220	FALSE	STXBP4	-43599
Primary Malignancy Breast	pri_breast	rs2787494	17	53091181	G	C	-0.069405	0.006007	0.279663	30.1129	7.71e-31	220	FALSE	STXBP4	-45093
Primary Malignancy Breast	pri_breast	rs2541243	17	53091266	A	G	-0.069343	0.006007	0.279822	30.0622	8.67e-31	220	FALSE	STXBP4	-45178
Primary Malignancy Breast	pri_breast	rs2787501	17	53093965	G	C	-0.068692	0.005868	0.298866	30.8921	1.28e-31	220	FALSE	STXBP4	-47877
Primary Malignancy Breast	pri_breast	rs2541245	17	53101200	G	A	-0.067917	0.00668		23.5288	2.96e-24	220	FALSE	STXBP4	-55112
Primary Malignancy Breast	pri_breast	rs2787505	17	53107432	T	C	-0.069426	0.00601	0.279776	30.1032	7.89e-31	220	FALSE	STXBP4	-61344
Primary Malignancy Breast	pri_breast	rs12449538	17	53111121	T	C	-0.068137	0.005862	0.299035	30.4664	3.42e-31	220	FALSE	STXBP4	-65033
Primary Malignancy Breast	pri_breast	rs1484776	17	53111383	A	C	-0.068765	0.005993	0.279999	29.7189	1.91e-30	220	FALSE	STXBP4	-65295
Primary Malignancy Breast	pri_breast	rs2628309	17	53115419	G	A	-0.069039	0.006003	0.279967	29.847	1.42e-30	220	FALSE	STXBP4	-69331
Primary Malignancy Breast	pri_breast	rs59623427	17	53121907	C	T	-0.041087	0.005384	0.439052	13.6144	2.43e-14	220	FALSE	STXBP4	-75819
Primary Malignancy Breast	pri_breast	rs2628308	17	53123573	C	G	-0.069481	0.005998	0.27985	30.2653	5.43e-31	220	FALSE	STXBP4	-77485
Primary Malignancy Breast	pri_breast	rs2787507	17	53127924	C	T	-0.06957	0.006007	0.280013	30.2563	5.54e-31	220	FALSE	STXBP4	-81836
Primary Malignancy Breast	pri_breast	rs9889687	17	53132411	G	A	-0.069728	0.006013	0.279895	30.3349	4.62e-31	220	FALSE	STXBP4	-86323
Primary Malignancy Breast	pri_breast	rs17745534	17	53137506	A	G	-0.069744	0.006012	0.279897	30.3529	4.44e-31	220	FALSE	STXBP4	-91418
Primary Malignancy Breast	pri_breast	rs9303363	17	53137974	A	G	-0.069578	0.006014	0.279893	30.1937	6.4e-31	220	FALSE	STXBP4	-91886
Primary Malignancy Breast	pri_breast	rs2628305	17	53140427	A	C	-0.069501	0.006002	0.279853	30.2432	5.71e-31	220	FALSE	STXBP4	-94339
Primary Malignancy Breast	pri_breast	rs2628304	17	53157189	G	A	-0.068956	0.006003	0.279797	29.7791	1.66e-30	220	FALSE	STXBP4	-111101
Primary Malignancy Breast	pri_breast	rs2541235	17	53157394	C	T	-0.040378	0.005381	0.439254	13.1906	6.45e-14	220	FALSE	STXBP4	-111306
Primary Malignancy Breast	pri_breast	rs2628302	17	53158361	G	A	-0.040353	0.005384	0.438824	13.1574	6.96e-14	220	FALSE	STXBP4	-112273
Primary Malignancy Breast	pri_breast	rs2628301	17	53159273	T	C	-0.071706	0.006046	0.278847	31.6834	2.07e-32	220	FALSE	STXBP4	-113185
Primary Malignancy Breast	pri_breast	rs2541236	17	53159832	T	G	-0.071508	0.006031	0.278847	31.6613	2.18e-32	220	FALSE	STXBP4	-113744
Primary Malignancy Breast	pri_breast	rs2628300	17	53160154	G	A	-0.040222	0.005381	0.438822	13.0946	8.04e-14	220	FALSE	STXBP4	-114066
Primary Malignancy Breast	pri_breast	rs2628298	17	53163478	T	A	-0.065094	0.006129	0.266509	25.5929	2.55e-26	220	FALSE	STXBP4	-117390
Primary Malignancy Breast	pri_breast	rs2541237	17	53164037	C	G	-0.070537	0.00602	0.275613	30.9485	1.13e-31	220	FALSE	STXBP4	-117949
Primary Malignancy Breast	pri_breast	rs2628297	17	53164243	G	A	-0.041271	0.005387	0.435687	13.716	1.92e-14	220	FALSE	STXBP4	-118155
Primary Malignancy Breast	pri_breast	rs2628296	17	53166495	T	A	-0.070318	0.006009	0.274951	30.8694	1.35e-31	220	FALSE	STXBP4	-120407
Primary Malignancy Breast	pri_breast	rs1484769	17	53166651	G	A	-0.070384	0.006021	0.274951	30.8113	1.54e-31	220	FALSE	STXBP4	-120563
Primary Malignancy Breast	pri_breast	rs2787500	17	53169806	G	T	-0.069882	0.005877	0.29468	31.8409	1.44e-32	220	FALSE	STXBP4	-123718
Primary Malignancy Breast	pri_breast	rs1812715	17	53174966	A	G	-0.072481	0.005884	0.301224	34.1068	7.82e-35	220	TRUE	STXBP4	-128878
Primary Malignancy Breast	pri_breast	rs2787497	17	53176211	G	A	-0.073865	0.006063	0.269994	33.3757	4.21e-34	220	FALSE	STXBP4	-130123
Primary Malignancy Breast	pri_breast	rs8082622	17	53177567	T	C	-0.073981	0.006053	0.269994	33.5856	2.6e-34	220	FALSE	STXBP4	-131479
Primary Malignancy Breast	pri_breast	rs2529510	17	53182046	A	T	-0.074096	0.006064	0.270011	33.5696	2.69e-34	220	FALSE	STXBP4	-135958
Primary Malignancy Breast	pri_breast	rs244379	17	53182578	A	G	-0.074098	0.006064	0.269999	33.5718	2.68e-34	220	FALSE	STXBP4	-136490
Primary Malignancy Breast	pri_breast	rs244377	17	53183079	C	T	-0.074049	0.006052	0.269993	33.6602	2.19e-34	220	FALSE	STXBP4	-136991
Primary Malignancy Breast	pri_breast	rs244376	17	53183199	A	C	-0.074008	0.006065	0.269804	33.4862	3.26e-34	220	FALSE	STXBP4	-137111
Primary Malignancy Breast	pri_breast	rs244375	17	53183659	A	G	-0.041951	0.006098		11.2066	6.21e-12	220	FALSE	STXBP4	-137571
Primary Malignancy Breast	pri_breast	rs244373	17	53184949	T	C	-0.072766	0.00592	0.288849	33.9556	1.11e-34	220	FALSE	STXBP4	-138861
Primary Malignancy Breast	pri_breast	rs181727	17	53190995	T	C	0.073991	0.006064	0.730007	33.4776	3.33e-34	220	FALSE	STXBP4	-144907
Primary Malignancy Breast	pri_breast	rs244358	17	53192231	C	T	0.073818	0.006057	0.730007	33.4019	3.96e-34	220	FALSE	STXBP4	-146143
Primary Malignancy Breast	pri_breast	rs187242	17	53192946	T	A	0.072809	0.005923	0.711152	33.9651	1.08e-34	220	FALSE	STXBP4	-146858
Primary Malignancy Breast	pri_breast	rs244353	17	53194769	G	A	0.072927	0.005923	0.711152	34.0743	8.43e-35	220	FALSE	STXBP4	-148681
Primary Malignancy Breast	pri_breast	rs244348	17	53196291	G	A	0.073991	0.006055	0.730007	33.5782	2.64e-34	220	FALSE	STXBP4	-150203
Primary Malignancy Breast	pri_breast	rs244342	17	53198407	C	T	0.072842	0.005923	0.711152	33.9964	1.01e-34	220	FALSE	STXBP4	-152319
Primary Malignancy Breast	pri_breast	rs244338	17	53200418	G	A	0.072767	0.005923	0.711148	33.926	1.19e-34	220	FALSE	STXBP4	-154330
Primary Malignancy Breast	pri_breast	rs244337	17	53201124	G	T	0.072757	0.005923	0.711109	33.9168	1.21e-34	220	FALSE	STXBP4	-155036
Primary Malignancy Breast	pri_breast	rs244336	17	53201502	G	A	0.074108	0.006056	0.730007	33.6639	2.17e-34	220	FALSE	STXBP4	-155414
Primary Malignancy Breast	pri_breast	rs2628321	17	53205917	A	G	0.072843	0.005923	0.711152	33.9983	1e-34	220	FALSE	STXBP4	-159829
Primary Malignancy Breast	pri_breast	rs2529504	17	53206164	C	T	0.07435	0.006057	0.729999	33.8729	1.34e-34	220	FALSE	STXBP4	-160076
Primary Malignancy Breast	pri_breast	rs2787486	17	53209774	A	C	0.072657	0.005919	0.709796	33.8707	1.35e-34	220	FALSE	STXBP4	-163686
Primary Malignancy Breast	pri_breast	rs2787483	17	53210314	G	A	0.074046	0.006065	0.730075	33.5184	3.03e-34	220	FALSE	STXBP4	-164226
Primary Malignancy Breast	pri_breast	rs2787481	17	53211110	T	C	0.074281	0.006065	0.729711	33.7282	1.87e-34	220	FALSE	STXBP4	-165022
Primary Malignancy Breast	pri_breast	rs2628317	17	53212573	A	G	0.074097	0.006064	0.729957	33.5697	2.69e-34	220	FALSE	STXBP4	-166485
Primary Malignancy Breast	pri_breast	rs2787473	17	53214632	T	C	0.041881	0.006111		11.1257	7.49e-12	220	FALSE	STXBP4	-168544
Primary Malignancy Breast	pri_breast	rs2787474	17	53214634	T	C	0.041881	0.006111		11.126	7.48e-12	220	FALSE	STXBP4	-168546
Primary Malignancy Breast	pri_breast	rs244315	17	53214654	C	T	0.072858	0.006723		26.6088	2.46e-27	220	FALSE	STXBP4	-168566
Primary Malignancy Breast	pri_breast	rs244317	17	53216985	A	T	0.074383	0.006065	0.729901	33.8081	1.56e-34	220	FALSE	STXBP4	-170897
Primary Malignancy Breast	pri_breast	rs2628316	17	53219837	A	G	0.077682	0.013684	0.714622	7.85194	1.41e-08	220	FALSE	STXBP4	-173749
Primary Malignancy Breast	pri_breast	rs244319	17	53222874	G	A	0.072385	0.005923	0.714678	33.5856	2.6e-34	220	FALSE	STXBP4	-176786
Primary Malignancy Breast	pri_breast	rs244320	17	53222920	C	T	0.072265	0.005925	0.714623	33.4558	3.5e-34	220	FALSE	STXBP4	-176832
Primary Malignancy Breast	pri_breast	rs244321	17	53223998	T	A	0.072424	0.005922	0.714623	33.6237	2.38e-34	220	FALSE	STXBP4	-177910
Primary Malignancy Breast	pri_breast	rs244322	17	53224759	C	T	0.072459	0.005922	0.714619	33.6554	2.21e-34	220	FALSE	STXBP4	-178671
Primary Malignancy Breast	pri_breast	rs2628315	17	53226622	G	A	0.072513	0.005927	0.714614	33.6544	2.22e-34	220	FALSE	STXBP4	-180534
Primary Malignancy Breast	pri_breast	rs244294	17	53228543	A	G	0.072195	0.005924	0.714479	33.4027	3.96e-34	220	FALSE	STXBP4	-182455
Primary Malignancy Breast	pri_breast	rs7211787	17	53234912	A	T	0.069082	0.00603	0.734944	29.6252	2.37e-30	220	FALSE	STXBP4	-188824
Primary Malignancy Breast	pri_breast	rs12936639	17	53235982	G	A	0.069062	0.006031	0.734975	29.5996	2.51e-30	220	FALSE	STXBP4	-189894
Primary Malignancy Breast	pri_breast	rs7218719	17	53245227	A	G	0.068816	0.006028	0.734094	29.4227	3.78e-30	220	FALSE	STXBP4	3581
Primary Malignancy Breast	pri_breast	rs9898886	17	53249679	A	G	0.067236	0.006014	0.734029	28.2617	5.47e-29	220	FALSE	STXBP4	8033
Primary Malignancy Breast	pri_breast	rs714896	17	53256982	T	C	0.058361	0.007781	0.788033	13.1784	6.63e-14	220	FALSE	STXBP4	15336
Primary Malignancy Breast	pri_breast	rs7212321	17	53258437	C	G	0.058354	0.007817	0.788038	13.062	8.67e-14	220	FALSE	STXBP4	16791
Primary Malignancy Breast	pri_breast	rs9907270	17	53266415	G	A	0.059261	0.008733	0.788228	10.9216	1.2e-11	220	FALSE	STXBP4	24769
Primary Malignancy Breast	pri_breast	rs17712917	17	53271365	T	G	0.059243	0.008732	0.784055	10.9181	1.21e-11	220	FALSE	STXBP4	29719
Primary Malignancy Breast	pri_breast	rs8075983	17	53271918	G	A	0.059047	0.008349	0.784268	11.8009	1.58e-12	220	FALSE	STXBP4	30272
Primary Malignancy Breast	pri_breast	rs11652463	17	70405095	C	G	0.036213	0.006319	0.665162	7.98795	1.03e-08	221	FALSE	NA	NA
Primary Malignancy Breast	pri_breast	rs3744311	17	70407856	C	T	0.034057	0.005878	0.560012	8.15043	7.07e-09	221	TRUE	NA	NA
Primary Malignancy Breast	pri_breast	rs4793442	17	70408871	C	G	0.032658	0.005739	0.574411	7.88595	1.3e-08	221	FALSE	NA	NA
Primary Malignancy Breast	pri_breast	rs4889891	17	77768654	C	A	0.03976	0.005478	0.515037	12.3866	4.11e-13	222	FALSE	CBX8	-2723
Primary Malignancy Breast	pri_breast	rs8082452	17	77771548	T	G	0.041766	0.006246		10.6266	2.36e-11	222	FALSE	CBX8	-5617
Primary Malignancy Breast	pri_breast	rs9905914	17	77772068	G	A	0.041137	0.007049	0.530731	8.25919	5.51e-09	222	FALSE	CBX8	-6137
Primary Malignancy Breast	pri_breast	rs870681	17	77773876	A	C	0.038075	0.00623	0.706938	8.99276	1.02e-09	222	FALSE	CBX8	-7945
Primary Malignancy Breast	pri_breast	rs9896202	17	77778227	T	C	0.041108	0.006797	0.529293	8.81989	1.51e-09	222	FALSE	CBX8	2745
Primary Malignancy Breast	pri_breast	rs745571	17	77781387	T	C	0.040093	0.005408	0.494697	12.8905	1.29e-13	222	FALSE	CBX8	5905
Primary Malignancy Breast	pri_breast	rs745570	17	77781725	A	G	0.040395	0.005406	0.494302	13.0846	8.23e-14	222	TRUE	CBX8	6243
Primary Malignancy Breast	pri_breast	rs2587505	17	77784268	T	C	0.037821	0.005598	0.665257	10.8311	1.48e-11	222	FALSE	CBX8	8786
Primary Malignancy Breast	pri_breast	rs1285244	17	77797634	A	G	0.036481	0.005418	0.535796	10.7653	1.72e-11	222	FALSE	CBX4	9321
Primary Malignancy Breast	pri_breast	rs4889898	17	77798404	C	A	0.033432	0.005642	0.711807	8.49637	3.19e-09	222	FALSE	CBX4	8551
Primary Malignancy Breast	pri_breast	rs1696757	17	77800743	A	G	0.036717	0.005411	0.545113	10.9217	1.2e-11	222	FALSE	CBX4	6212
Primary Malignancy Breast	pri_breast	rs12605341	18	20382974	C	A	0.035644	0.006208		8.01566	9.65e-09	223	FALSE	RBBP8	-4750
Primary Malignancy Breast	pri_breast	rs4800431	18	20383462	A	G	0.035283	0.005558	0.408731	9.64709	2.25e-10	223	FALSE	RBBP8	-5238
Primary Malignancy Breast	pri_breast	rs1597239	18	20385636	A	G	0.035233	0.005558	0.408653	9.62277	2.38e-10	223	FALSE	RBBP8	-7412
Primary Malignancy Breast	pri_breast	rs9961942	18	20388955	T	C	0.035277	0.005556	0.408644	9.65005	2.24e-10	223	FALSE	RBBP8	-10731
Primary Malignancy Breast	pri_breast	rs4527130	18	20389215	G	A	0.035279	0.005556	0.408644	9.65117	2.23e-10	223	FALSE	RBBP8	-10991
Primary Malignancy Breast	pri_breast	rs9949333	18	20395043	G	C	0.035263	0.005557	0.408643	9.64209	2.28e-10	223	FALSE	RBBP8	-16819
Primary Malignancy Breast	pri_breast	rs4578769	18	20395104	G	T	0.034141	0.006234	0.273748	7.35202	4.45e-08	223	FALSE	RBBP8	-16880
Primary Malignancy Breast	pri_breast	rs9962620	18	20395774	A	C	0.035221	0.005557	0.408684	9.62068	2.4e-10	223	FALSE	RBBP8	-17550
Primary Malignancy Breast	pri_breast	rs4800433	18	20396654	C	A	0.035175	0.005557	0.408701	9.59697	2.53e-10	223	FALSE	RBBP8	-18430
Primary Malignancy Breast	pri_breast	rs11082155	18	20404490	C	T	0.03518	0.005556	0.40865	9.60189	2.5e-10	223	FALSE	RBBP8	-26266
Primary Malignancy Breast	pri_breast	rs12968598	18	20405552	C	T	0.03517	0.005556	0.408698	9.59667	2.53e-10	223	FALSE	RBBP8	-27328
Primary Malignancy Breast	pri_breast	rs4289091	18	20405819	G	A	0.03517	0.005556	0.40865	9.59695	2.53e-10	223	FALSE	RBBP8	-27595
Primary Malignancy Breast	pri_breast	rs12606787	18	20410355	C	T	0.034823	0.005561	0.40865	9.40704	3.92e-10	223	FALSE	RBBP8	-32131
Primary Malignancy Breast	pri_breast	rs12956367	18	20413705	G	A	0.035223	0.005559	0.408648	9.61529	2.43e-10	223	FALSE	RBBP8	-35481
Primary Malignancy Breast	pri_breast	rs1448769	18	20418285	C	G	0.03535	0.005556	0.408583	9.68933	2.04e-10	223	FALSE	RBBP8	-40061
Primary Malignancy Breast	pri_breast	rs9957390	18	20420384	G	C	0.034431	0.006232	0.273672	7.4704	3.39e-08	223	FALSE	RBBP8	-42160
Primary Malignancy Breast	pri_breast	rs9947011	18	20420409	A	G	0.03431	0.006227	0.277729	7.43417	3.68e-08	223	FALSE	RBBP8	-42185
Primary Malignancy Breast	pri_breast	rs6507323	18	20426678	G	C	0.034235	0.006254	0.27347	7.34581	4.51e-08	223	FALSE	RBBP8	-48454
Primary Malignancy Breast	pri_breast	rs4800434	18	20428274	C	T	0.035482	0.005561	0.408786	9.73977	1.82e-10	223	FALSE	RBBP8	-50050
Primary Malignancy Breast	pri_breast	rs7229907	18	20429548	G	C	0.034552	0.006242	0.273672	7.49704	3.18e-08	223	FALSE	RBBP8	-51324
Primary Malignancy Breast	pri_breast	rs12958214	18	20431157	C	T	0.035291	0.005556	0.408602	9.65787	2.2e-10	223	FALSE	RBBP8	-52933
Primary Malignancy Breast	pri_breast	rs12966840	18	20436874	C	T	0.035261	0.005556	0.408605	9.64211	2.28e-10	223	FALSE	RBBP8	-58650
Primary Malignancy Breast	pri_breast	rs12963622	18	20439557	C	T	0.035442	0.006388	0.262072	7.52973	2.95e-08	223	FALSE	RBBP8	-61333
Primary Malignancy Breast	pri_breast	rs7241050	18	20440263	G	A	0.035429	0.006387	0.262249	7.52544	2.98e-08	223	FALSE	RBBP8	-62039
Primary Malignancy Breast	pri_breast	rs7243408	18	20441610	T	G	0.035493	0.006385	0.262072	7.55608	2.78e-08	223	FALSE	RBBP8	-63386
Primary Malignancy Breast	pri_breast	rs4800435	18	20442886	C	T	0.035387	0.005556	0.408514	9.70827	1.96e-10	223	FALSE	RBBP8	-64662
Primary Malignancy Breast	pri_breast	rs7235234	18	20444202	C	G	0.034953	0.006398	0.262072	7.31934	4.79e-08	223	FALSE	RBBP8	-65978
Primary Malignancy Breast	pri_breast	rs9950650	18	20444500	A	C	0.034943	0.006398	0.262072	7.31569	4.83e-08	223	FALSE	RBBP8	-66276
Primary Malignancy Breast	pri_breast	rs7244549	18	20446015	G	A	0.035091	0.006398	0.26205	7.37204	4.25e-08	223	FALSE	RBBP8	-67791
Primary Malignancy Breast	pri_breast	rs9957103	18	20450135	G	T	0.035185	0.005563	0.410456	9.58088	2.62e-10	223	FALSE	RBBP8	-71911
Primary Malignancy Breast	pri_breast	rs11082182	18	20452099	A	T	0.035429	0.005555	0.408529	9.73177	1.85e-10	223	FALSE	RBBP8	-73875
Primary Malignancy Breast	pri_breast	rs11082183	18	20452100	G	C	0.035429	0.005555	0.408529	9.73177	1.85e-10	223	FALSE	RBBP8	-73876
Primary Malignancy Breast	pri_breast	rs3936488	18	20454422	T	C	0.035137	0.006397	0.262083	7.39293	4.05e-08	223	FALSE	RBBP8	-76198
Primary Malignancy Breast	pri_breast	rs3863524	18	20461282	G	A	0.036184	0.006344	0.263144	7.91947	1.2e-08	223	FALSE	RBBP8	-83058
Primary Malignancy Breast	pri_breast	rs3851819	18	20461284	A	G	0.034916	0.006195	0.274707	7.74843	1.78e-08	223	FALSE	RBBP8	-83060
Primary Malignancy Breast	pri_breast	rs3851820	18	20461322	A	T	0.034164	0.006188	0.274707	7.46197	3.45e-08	223	FALSE	RBBP8	-83098
Primary Malignancy Breast	pri_breast	rs12605806	18	20462056	T	G	0.034865	0.005557	0.40855	9.43918	3.64e-10	223	FALSE	RBBP8	-83832
Primary Malignancy Breast	pri_breast	rs3851821	18	20462455	A	G	0.034833	0.006195	0.274758	7.71539	1.93e-08	223	FALSE	RBBP8	-84231
Primary Malignancy Breast	pri_breast	rs3851822	18	20462792	C	T	-0.03508	0.005555	0.591423	9.55366	2.79e-10	223	FALSE	RBBP8	-84568
Primary Malignancy Breast	pri_breast	rs9945114	18	20464007	G	C	0.034081	0.006225	0.273924	7.34778	4.49e-08	223	FALSE	RBBP8	-85783
Primary Malignancy Breast	pri_breast	rs8085287	18	20464171	A	C	0.035083	0.006207	0.274543	7.78939	1.62e-08	223	FALSE	RBBP8	-85947
Primary Malignancy Breast	pri_breast	rs4416127	18	20471369	T	A	0.035159	0.005557	0.409147	9.58733	2.59e-10	223	FALSE	RBBP8	-93145
Primary Malignancy Breast	pri_breast	rs3911557	18	20472563	T	C	0.03439	0.006238	0.27379	7.44329	3.6e-08	223	FALSE	RBBP8	-94339
Primary Malignancy Breast	pri_breast	rs8089471	18	20472957	T	C	0.033968	0.006225	0.273924	7.30332	4.97e-08	223	FALSE	RBBP8	-94733
Primary Malignancy Breast	pri_breast	rs4616385	18	20475290	G	C	0.035373	0.005558	0.408553	9.69346	2.03e-10	223	FALSE	RBBP8	-97066
Primary Malignancy Breast	pri_breast	rs9956919	18	20476501	A	C	0.035272	0.005558	0.408587	9.64239	2.28e-10	223	FALSE	RBBP8	-98277
Primary Malignancy Breast	pri_breast	rs12958551	18	20477848	G	C	0.035235	0.005558	0.408587	9.62246	2.39e-10	223	FALSE	RBBP8	-99624
Primary Malignancy Breast	pri_breast	rs12962334	18	20477934	G	C	0.037992	0.005716	0.365445	10.5096	3.09e-11	223	FALSE	RBBP8	-99710
Primary Malignancy Breast	pri_breast	rs12955131	18	20480387	G	A	0.034944	0.005564	0.408587	9.45877	3.48e-10	223	FALSE	RBBP8	-102163
Primary Malignancy Breast	pri_breast	rs7226652	18	20484006	T	G	0.034017	0.006239	0.273722	7.29289	5.09e-08	223	FALSE	RBBP8	-105782
Primary Malignancy Breast	pri_breast	rs8094359	18	20487706	C	T	0.035259	0.005558	0.408464	9.63654	2.31e-10	223	FALSE	RBBP8	-109482
Primary Malignancy Breast	pri_breast	rs3898593	18	20489037	T	C	0.034172	0.006236	0.273722	7.36049	4.36e-08	223	FALSE	RBBP8	-110813
Primary Malignancy Breast	pri_breast	rs8092358	18	20491798	T	C	0.035025	0.005557	0.409021	9.51971	3.02e-10	223	FALSE	RBBP8	-113574
Primary Malignancy Breast	pri_breast	rs12969559	18	20493665	A	G	0.035353	0.005561	0.408509	9.67215	2.13e-10	223	FALSE	RBBP8	-115441
Primary Malignancy Breast	pri_breast	rs1031651	18	20495679	C	T	0.034074	0.006237	0.273722	7.32035	4.78e-08	223	FALSE	RBBP8	-117455
Primary Malignancy Breast	pri_breast	rs1031652	18	20495998	C	T	0.035165	0.005558	0.408492	9.58908	2.58e-10	223	FALSE	RBBP8	-117774
Primary Malignancy Breast	pri_breast	rs9967326	18	20496750	T	C	0.035146	0.005557	0.408616	9.58028	2.63e-10	223	FALSE	RBBP8	-118526
Primary Malignancy Breast	pri_breast	rs9946660	18	20496970	T	C	0.035184	0.005558	0.408525	9.59904	2.52e-10	223	FALSE	RBBP8	-118746
Primary Malignancy Breast	pri_breast	rs2034932	18	20498690	G	A	0.0351	0.005558	0.408587	9.55654	2.78e-10	223	FALSE	RBBP8	-120466
Primary Malignancy Breast	pri_breast	rs2034933	18	20498751	T	A	0.035304	0.005574	0.408386	9.60617	2.48e-10	223	FALSE	RBBP8	-120527
Primary Malignancy Breast	pri_breast	rs4800438	18	20500445	T	G	0.035153	0.005563	0.408386	9.56667	2.71e-10	223	FALSE	RBBP8	-122221
Primary Malignancy Breast	pri_breast	rs8096389	18	20501915	G	A	0.034016	0.006237	0.273722	7.29755	5.04e-08	223	FALSE	RBBP8	-123691
Primary Malignancy Breast	pri_breast	rs721578	18	20502682	C	T	0.035074	0.005558	0.408567	9.54374	2.86e-10	223	FALSE	RBBP8	-124458
Primary Malignancy Breast	pri_breast	rs7229422	18	20503120	C	T	0.035068	0.005558	0.408587	9.54051	2.88e-10	223	FALSE	RBBP8	-124896
Primary Malignancy Breast	pri_breast	rs12960915	18	20503976	C	A	0.035303	0.005562	0.408386	9.64675	2.26e-10	223	FALSE	RBBP8	-125752
Primary Malignancy Breast	pri_breast	rs9964726	18	20505479	C	T	0.035058	0.005558	0.408579	9.53514	2.92e-10	223	FALSE	RBBP8	-127255
Primary Malignancy Breast	pri_breast	rs9958831	18	20506013	T	C	0.035079	0.005558	0.408587	9.54611	2.84e-10	223	FALSE	RBBP8	-127789
Primary Malignancy Breast	pri_breast	rs11659166	18	20506106	C	T	0.034989	0.005558	0.408587	9.49799	3.18e-10	223	FALSE	RBBP8	-127882
Primary Malignancy Breast	pri_breast	rs12326874	18	20506633	A	C	0.035285	0.005562	0.408307	9.63614	2.31e-10	223	FALSE	RBBP8	-128409
Primary Malignancy Breast	pri_breast	rs12957183	18	20507087	G	A	0.03506	0.005558	0.408587	9.53648	2.91e-10	223	FALSE	RBBP8	-128863
Primary Malignancy Breast	pri_breast	rs11664339	18	20507796	T	C	0.035079	0.005558	0.408342	9.54381	2.86e-10	223	FALSE	RBBP8	-129572
Primary Malignancy Breast	pri_breast	rs12964304	18	20508604	C	T	0.034957	0.005561	0.408587	9.47242	3.37e-10	223	FALSE	RBBP8	-130380
Primary Malignancy Breast	pri_breast	rs12968784	18	20508608	T	A	0.034957	0.005561	0.408587	9.47243	3.37e-10	223	FALSE	RBBP8	-130384
Primary Malignancy Breast	pri_breast	rs9948922	18	20510161	T	C	0.035023	0.005562	0.408429	9.50522	3.12e-10	223	FALSE	RBBP8	-131937
Primary Malignancy Breast	pri_breast	rs4800138	18	20514297	G	A	0.03407	0.006241	0.271512	7.30965	4.9e-08	223	FALSE	RBBP8	-136073
Primary Malignancy Breast	pri_breast	rs9966036	18	20516068	C	A	0.035158	0.006233		7.76101	1.73e-08	223	FALSE	RBBP8	-137844
Primary Malignancy Breast	pri_breast	rs12964830	18	20518933	G	T	0.034945	0.005579	0.401839	9.41178	3.87e-10	223	FALSE	RBBP8	-140709
Primary Malignancy Breast	pri_breast	rs12954377	18	20520825	C	A	0.034959	0.00558	0.401837	9.41437	3.85e-10	223	FALSE	RBBP8	-142601
Primary Malignancy Breast	pri_breast	rs9957690	18	20522660	A	T	0.034996	0.005581	0.401807	9.43038	3.71e-10	223	FALSE	RBBP8	-144436
Primary Malignancy Breast	pri_breast	rs12956837	18	20526828	G	A	0.035092	0.00558	0.401751	9.48125	3.3e-10	223	FALSE	RBBP8	-148604
Primary Malignancy Breast	pri_breast	rs9953640	18	20527819	T	C	0.035038	0.005581	0.401808	9.45235	3.53e-10	223	FALSE	RBBP8	-149595
Primary Malignancy Breast	pri_breast	rs12966925	18	20533697	A	T	0.035345	0.006238		7.82418	1.5e-08	223	FALSE	RBBP8	-155473
Primary Malignancy Breast	pri_breast	rs4800441	18	20534401	A	G	0.035032	0.00558	0.40182	9.4523	3.53e-10	223	FALSE	RBBP8	-156177
Primary Malignancy Breast	pri_breast	rs4800442	18	20538300	T	C	0.035014	0.005584	0.401824	9.42952	3.72e-10	223	FALSE	RBBP8	-160076
Primary Malignancy Breast	pri_breast	rs9963761	18	20540098	C	T	0.035036	0.005595	0.401782	9.40691	3.92e-10	223	FALSE	RBBP8	-161874
Primary Malignancy Breast	pri_breast	rs9953479	18	20542607	C	T	0.034963	0.005579	0.401792	9.42082	3.79e-10	223	FALSE	RBBP8	-164383
Primary Malignancy Breast	pri_breast	rs12971230	18	20542950	C	T	0.034979	0.005579	0.401647	9.42833	3.73e-10	223	FALSE	RBBP8	-164726
Primary Malignancy Breast	pri_breast	rs11082225	18	20543757	A	G	0.035	0.005585	0.40201	9.42093	3.79e-10	223	FALSE	RBBP8	-165533
Primary Malignancy Breast	pri_breast	rs1902920	18	20544651	G	C	0.03445	0.006245	0.272318	7.45001	3.55e-08	223	FALSE	RBBP8	-166427
Primary Malignancy Breast	pri_breast	rs9951410	18	20544907	A	G	0.035039	0.005578	0.401864	9.46015	3.47e-10	223	FALSE	RBBP8	-166683
Primary Malignancy Breast	pri_breast	rs9951982	18	20545570	A	G	0.035046	0.005578	0.401972	9.46459	3.43e-10	223	FALSE	RBBP8	-167346
Primary Malignancy Breast	pri_breast	rs56307331	18	20547095	G	A	0.035184	0.005582	0.401589	9.52069	3.02e-10	223	FALSE	RBBP8	-168871
Primary Malignancy Breast	pri_breast	rs34623893	18	20547187	G	A	0.034961	0.005578	0.401745	9.42274	3.78e-10	223	FALSE	RBBP8	-168963
Primary Malignancy Breast	pri_breast	rs8087501	18	20550674	T	C	0.035003	0.005577	0.401976	9.44554	3.58e-10	223	FALSE	RBBP8	-172450
Primary Malignancy Breast	pri_breast	rs9953702	18	20550964	A	G	0.035069	0.005582	0.40162	9.46541	3.42e-10	223	FALSE	RBBP8	-172740
Primary Malignancy Breast	pri_breast	rs9951157	18	20554136	G	A	0.035085	0.005581	0.401501	9.47354	3.36e-10	223	FALSE	RBBP8	-175912
Primary Malignancy Breast	pri_breast	rs9951973	18	20554316	C	G	0.034878	0.005577	0.40182	9.38503	4.12e-10	223	FALSE	RBBP8	-176092
Primary Malignancy Breast	pri_breast	rs930909	18	20556324	T	C	0.034984	0.00558	0.401618	9.42708	3.74e-10	223	FALSE	RBBP8	-178100
Primary Malignancy Breast	pri_breast	rs768793	18	20556603	T	A	0.035986	0.005674	0.387836	9.62975	2.35e-10	223	FALSE	RBBP8	-178379
Primary Malignancy Breast	pri_breast	rs4800141	18	20564275	G	A	0.030998	0.005606	0.394392	7.48238	3.29e-08	223	FALSE	RBBP8	-186051
Primary Malignancy Breast	pri_breast	rs28594790	18	20565426	A	G	-0.034794	0.005816	0.648504	8.64622	2.26e-09	223	FALSE	RBBP8	-187202
Primary Malignancy Breast	pri_breast	rs4473296	18	20566384	G	T	0.034838	0.005565	0.405323	9.40183	3.96e-10	223	FALSE	RBBP8	-188160
Primary Malignancy Breast	pri_breast	rs7237400	18	20566496	A	G	0.034682	0.005561	0.405522	9.33567	4.62e-10	223	FALSE	RBBP8	-188272
Primary Malignancy Breast	pri_breast	rs4474794	18	20566973	C	A	0.034762	0.00556	0.405525	9.38033	4.17e-10	223	FALSE	RBBP8	-188749
Primary Malignancy Breast	pri_breast	rs12958492	18	20568937	G	A	0.034693	0.005562	0.405549	9.34005	4.57e-10	223	FALSE	RBBP8	-190713
Primary Malignancy Breast	pri_breast	rs4517887	18	20574678	A	C	-0.03474	0.006215		7.63315	2.33e-08	223	FALSE	RBBP8	-196454
Primary Malignancy Breast	pri_breast	rs4239434	18	20575123	C	T	-0.035051	0.006243	0.727593	7.69536	2.02e-08	223	FALSE	RBBP8	-196899
Primary Malignancy Breast	pri_breast	rs4635434	18	20575995	C	A	-0.034509	0.005565	0.598867	9.23661	5.8e-10	223	FALSE	RBBP8	-197771
Primary Malignancy Breast	pri_breast	rs4471804	18	20576181	G	T	-0.034517	0.005566	0.598886	9.24046	5.75e-10	223	FALSE	RBBP8	-197957
Primary Malignancy Breast	pri_breast	rs9945620	18	20577330	G	A	0.034567	0.005563	0.401111	9.27272	5.34e-10	223	FALSE	RBBP8	-199106
Primary Malignancy Breast	pri_breast	rs2305886	18	20577456	T	A	0.034548	0.005563	0.401115	9.26344	5.45e-10	223	FALSE	RBBP8	-199232
Primary Malignancy Breast	pri_breast	rs4405649	18	20587553	G	A	0.0348	0.005594	0.399755	9.29142	5.11e-10	223	FALSE	RBBP8	-209329
Primary Malignancy Breast	pri_breast	rs9963862	18	20587911	G	A	0.034781	0.005595	0.399762	9.28162	5.23e-10	223	FALSE	RBBP8	-209687
Primary Malignancy Breast	pri_breast	rs9963962	18	20588055	G	A	0.034799	0.005595	0.399755	9.29065	5.12e-10	223	FALSE	RBBP8	-209831
Primary Malignancy Breast	pri_breast	rs7232963	18	20591194	T	C	0.034921	0.006246	0.272374	7.63528	2.32e-08	223	FALSE	RBBP8	-212970
Primary Malignancy Breast	pri_breast	rs9959556	18	20591945	G	A	0.035467	0.005585	0.376096	9.65384	2.22e-10	223	FALSE	RBBP8	-213721
Primary Malignancy Breast	pri_breast	rs4800443	18	20595102	C	T	0.035423	0.005583	0.37621	9.63915	2.3e-10	223	FALSE	RBBP8	-216878
Primary Malignancy Breast	pri_breast	rs8089942	18	20599869	C	A	0.035459	0.005583	0.376259	9.65586	2.21e-10	223	FALSE	RBBP8	-221645
Primary Malignancy Breast	pri_breast	rs9961760	18	20601508	A	G	0.035441	0.005584	0.376248	9.64298	2.28e-10	223	FALSE	RBBP8	-223284
Primary Malignancy Breast	pri_breast	rs9956087	18	20610501	C	A	0.035253	0.005586	0.375309	9.54318	2.86e-10	223	FALSE	RBBP8	4050
Primary Malignancy Breast	pri_breast	rs6507452	18	20612238	T	C	0.035332	0.005582	0.375136	9.59462	2.54e-10	223	FALSE	RBBP8	5787
Primary Malignancy Breast	pri_breast	rs9954649	18	20613270	G	A	0.03532	0.005582	0.375136	9.59006	2.57e-10	223	FALSE	RBBP8	6819
Primary Malignancy Breast	pri_breast	rs9946743	18	20613357	T	G	0.035339	0.005582	0.375136	9.59866	2.52e-10	223	FALSE	RBBP8	6906
Primary Malignancy Breast	pri_breast	rs9964454	18	20616210	G	A	0.035627	0.005585	0.375172	9.73563	1.84e-10	223	FALSE	RBBP8	9759
Primary Malignancy Breast	pri_breast	rs9956404	18	20616234	T	C	0.03523	0.006245	0.271193	7.7609	1.73e-08	223	FALSE	RBBP8	9783
Primary Malignancy Breast	pri_breast	rs12954346	18	20616564	T	C	0.035696	0.006225		7.99869	1e-08	223	FALSE	RBBP8	10113
Primary Malignancy Breast	pri_breast	rs11082258	18	20617364	C	T	0.03555	0.005584	0.37517	9.6981	2e-10	223	FALSE	RBBP8	10913
Primary Malignancy Breast	pri_breast	rs4280358	18	20617807	C	T	0.035654	0.005584	0.375076	9.75113	1.77e-10	223	FALSE	RBBP8	11356
Primary Malignancy Breast	pri_breast	rs6417085	18	20621298	A	G	0.035873	0.0056	0.353714	9.81127	1.54e-10	223	FALSE	RBBP8	14847
Primary Malignancy Breast	pri_breast	rs6417086	18	20621714	C	T	0.035971	0.006283	0.24982	7.97468	1.06e-08	223	FALSE	RBBP8	15263
Primary Malignancy Breast	pri_breast	rs6507456	18	20621986	C	T	0.035906	0.005599	0.353701	9.83159	1.47e-10	223	FALSE	RBBP8	15535
Primary Malignancy Breast	pri_breast	rs9956441	18	20622487	A	G	0.035721	0.005603	0.353735	9.72321	1.89e-10	223	FALSE	RBBP8	16036
Primary Malignancy Breast	pri_breast	rs7236869	18	20624223	C	T	0.035902	0.005601	0.353831	9.82368	1.5e-10	223	FALSE	RBBP8	17772
Primary Malignancy Breast	pri_breast	rs4800446	18	20625140	A	T	0.036735	0.005614	0.353759	10.2077	6.2e-11	223	FALSE	RBBP8	18689
Primary Malignancy Breast	pri_breast	rs12968697	18	20625431	C	T	0.037091	0.005598	0.356259	10.4448	3.59e-11	223	FALSE	RBBP8	18980
Primary Malignancy Breast	pri_breast	rs6507457	18	20626436	T	C	0.035859	0.006284	0.250295	7.92675	1.18e-08	223	FALSE	RBBP8	19985
Primary Malignancy Breast	pri_breast	rs9675999	18	20627691	G	A	0.037248	0.005602	0.35626	10.515	3.06e-11	223	TRUE	RBBP8	21240
Primary Malignancy Breast	pri_breast	rs9955139	18	20628152	T	A	0.035884	0.005606	0.353757	9.79655	1.6e-10	223	FALSE	RBBP8	21701
Primary Malignancy Breast	pri_breast	rs6507460	18	20632007	T	C	0.035547	0.006299	0.250181	7.76632	1.71e-08	223	FALSE	RBBP8	25556
Primary Malignancy Breast	pri_breast	rs11665053	18	20634130	G	T	0.035243	0.005657	0.372689	9.31756	4.81e-10	223	FALSE	RBBP8	27679
Primary Malignancy Breast	pri_breast	rs11665269	18	20634253	C	T	0.035318	0.005658	0.372422	9.35249	4.44e-10	223	FALSE	RBBP8	27802
Primary Malignancy Breast	pri_breast	rs62087056	18	24110979	G	A	-0.049135	0.007732	0.816214	9.66732	2.15e-10	224	FALSE	KCTD1	-76105
Primary Malignancy Breast	pri_breast	rs4800261	18	24121087	A	G	0.036215	0.005839	0.361985	9.24084	5.74e-10	224	FALSE	KCTD1	-86213
Primary Malignancy Breast	pri_breast	rs7233016	18	24121351	C	G	0.035796	0.005557	0.368401	9.91292	1.22e-10	224	FALSE	KCTD1	-86477
Primary Malignancy Breast	pri_breast	rs2019480	18	24125684	G	A	-0.035614	0.005546	0.629507	9.85727	1.39e-10	224	FALSE	KCTD1	-90810
Primary Malignancy Breast	pri_breast	rs1111207	18	24125857	T	C	-0.034391	0.005466	0.600174	9.49101	3.23e-10	224	FALSE	KCTD1	-90983
Primary Malignancy Breast	pri_breast	rs1111208	18	24125865	C	G	-0.034264	0.005466	0.600178	9.42653	3.75e-10	224	FALSE	KCTD1	-90991
Primary Malignancy Breast	pri_breast	rs6508447	18	24132621	C	G	0.033349	0.00545	0.398436	9.01501	9.66e-10	224	FALSE	KCTD1	-97747
Primary Malignancy Breast	pri_breast	rs2000649	18	24132861	G	A	0.035292	0.005522	0.369736	9.7688	1.7e-10	224	FALSE	KCTD1	-97987
Primary Malignancy Breast	pri_breast	rs1941160	18	24133493	C	T	0.035365	0.005522	0.369793	9.80565	1.56e-10	224	FALSE	KCTD1	-98619
Primary Malignancy Breast	pri_breast	rs10432165	18	24135325	G	T	-0.035127	0.005523	0.628492	9.68062	2.09e-10	224	FALSE	KCTD1	-100451
Primary Malignancy Breast	pri_breast	rs6508448	18	24136827	A	C	0.03513	0.005521	0.369771	9.68863	2.05e-10	224	FALSE	KCTD1	-101953
Primary Malignancy Breast	pri_breast	rs10454719	18	24139630	C	G	0.03541	0.005516	0.37133	9.8497	1.41e-10	224	FALSE	KCTD1	-104756
Primary Malignancy Breast	pri_breast	rs4555225	18	24141856	C	G	-0.035633	0.005521	0.629297	9.95022	1.12e-10	224	FALSE	KCTD1	-106982
Primary Malignancy Breast	pri_breast	rs58806199	18	24142647	C	T	-0.035769	0.005521	0.631258	10.0186	9.58e-11	224	FALSE	KCTD1	-107773
Primary Malignancy Breast	pri_breast	rs34288695	18	24143086	C	G	-0.036022	0.00552	0.631262	10.1559	6.98e-11	224	FALSE	KCTD1	-108212
Primary Malignancy Breast	pri_breast	rs4404156	18	24143454	G	A	0.035957	0.005516	0.370704	10.1354	7.32e-11	224	FALSE	KCTD1	-108580
Primary Malignancy Breast	pri_breast	rs10853666	18	24144111	C	T	-0.036031	0.00552	0.631258	10.1596	6.93e-11	224	FALSE	KCTD1	-109237
Primary Malignancy Breast	pri_breast	rs4264473	18	24145879	T	A	0.036042	0.005521	0.368884	10.1626	6.88e-11	224	FALSE	KCTD1	-111005
Primary Malignancy Breast	pri_breast	rs72887343	18	24146816	G	T	-0.034099	0.006132		7.56031	2.75e-08	224	FALSE	KCTD1	-111942
Primary Malignancy Breast	pri_breast	rs12964926	18	24147327	G	A	0.036805	0.005521	0.369325	10.5666	2.71e-11	224	FALSE	KCTD1	-112453
Primary Malignancy Breast	pri_breast	rs4081488	18	24150036	G	A	-0.035819	0.00552	0.627102	10.0495	8.92e-11	224	FALSE	KCTD1	-115162
Primary Malignancy Breast	pri_breast	rs7240205	18	24156018	C	T	0.038334	0.005603	0.371129	11.0901	8.13e-12	224	TRUE	KCTD1	-121144
Primary Malignancy Breast	pri_breast	rs9964994	18	24194562	T	G	-0.054905	0.010003	0.903794	7.38287	4.14e-08	224	FALSE	KCTD1	-159688
Primary Malignancy Breast	pri_breast	rs8095881	18	24195715	G	A	-0.069297	0.012542	0.911757	7.47229	3.37e-08	224	FALSE	KCTD1	-160841
Primary Malignancy Breast	pri_breast	rs9675720	18	24195850	G	A	-0.07	0.011007	0.911757	9.67987	2.09e-10	224	FALSE	KCTD1	-160976
Primary Malignancy Breast	pri_breast	rs62085522	18	24200680	G	A	-0.067046	0.010399	0.906973	9.92917	1.18e-10	224	FALSE	KCTD1	-165806
Primary Malignancy Breast	pri_breast	rs62085523	18	24200891	G	T	-0.067643	0.010399	0.906939	10.0945	8.04e-11	224	FALSE	KCTD1	-166017
Primary Malignancy Breast	pri_breast	rs1942424	18	24204348	G	T	0.066366	0.010332	0.094187	9.86071	1.38e-10	224	FALSE	KCTD1	-169474
Primary Malignancy Breast	pri_breast	rs62085525	18	24204412	C	A	-0.067818	0.011066	0.91092	9.03881	9.15e-10	224	FALSE	KCTD1	-169538
Primary Malignancy Breast	pri_breast	rs522724	18	24205343	C	G	0.058522	0.009758	0.09773	8.6854	2.06e-09	224	FALSE	KCTD1	-170469
Primary Malignancy Breast	pri_breast	rs62085527	18	24205620	T	C	-0.065949	0.010325	0.905808	9.75797	1.75e-10	224	FALSE	KCTD1	-170746
Primary Malignancy Breast	pri_breast	rs17607947	18	24249965	A	G	0.030208	0.005482	0.528335	7.43495	3.67e-08	224	FALSE	KCTD1	12600
Primary Malignancy Breast	pri_breast	rs12960395	18	24250211	G	A	0.030627	0.005485	0.528334	7.61835	2.41e-08	224	FALSE	KCTD1	12846
Primary Malignancy Breast	pri_breast	rs34845524	18	24254349	C	T	0.030764	0.005474	0.559331	7.70797	1.96e-08	225	FALSE	KCTD1	16984
Primary Malignancy Breast	pri_breast	rs4800758	18	24255092	G	C	0.0312	0.005469	0.5592	7.92325	1.19e-08	225	FALSE	KCTD1	17727
Primary Malignancy Breast	pri_breast	rs516868	18	24283032	G	C	0.029993	0.005434	0.40784	7.45864	3.48e-08	225	FALSE	KCTD1	45667
Primary Malignancy Breast	pri_breast	rs556944	18	24298883	T	C	0.031345	0.005743	0.280503	7.30813	4.92e-08	225	FALSE	KCTD1	61518
Primary Malignancy Breast	pri_breast	rs582356	18	24319537	A	G	0.039983	0.006383	0.547137	9.41232	3.87e-10	225	FALSE	KCTD1	82172
Primary Malignancy Breast	pri_breast	rs535796	18	24320326	C	T	0.040038	0.007317	0.547154	7.34058	4.56e-08	225	FALSE	KCTD1	82961
Primary Malignancy Breast	pri_breast	rs563231	18	24320999	T	C	0.040359	0.006233	0.546958	10.0086	9.8e-11	225	FALSE	KCTD1	83634
Primary Malignancy Breast	pri_breast	rs659378	18	24321813	C	G	0.034669	0.005556	0.350537	9.34409	4.53e-10	225	FALSE	KCTD1	84448
Primary Malignancy Breast	pri_breast	rs9950115	18	24322674	C	T	0.035284	0.005619	0.607345	9.45655	3.49e-10	225	FALSE	KCTD1	85309
Primary Malignancy Breast	pri_breast	rs9945410	18	24324641	A	G	0.034369	0.005626	0.608184	8.9859	1.03e-09	225	FALSE	KCTD1	87276
Primary Malignancy Breast	pri_breast	rs1154219	18	24326884	G	A	0.038511	0.005483	0.538115	11.6489	2.24e-12	225	FALSE	KCTD1	89519
Primary Malignancy Breast	pri_breast	rs604702	18	24331466	G	A	-0.050105	0.005599	0.449407	18.4192	3.81e-19	225	FALSE	KCTD1	94101
Primary Malignancy Breast	pri_breast	rs1667550	18	24332476	A	G	-0.04933	0.005591	0.447118	17.9305	1.17e-18	225	FALSE	KCTD1	95111
Primary Malignancy Breast	pri_breast	rs527616	18	24337424	C	G	-0.051386	0.005563	0.463893	19.5721	2.68e-20	225	FALSE	AQP4	94578
Primary Malignancy Breast	pri_breast	rs521667	18	24338479	A	C	-0.050433	0.005666	0.453656	18.2337	5.84e-19	225	FALSE	AQP4	93523
Primary Malignancy Breast	pri_breast	rs675181	18	24339690	T	C	-0.032875	0.005484	0.500802	8.67932	2.09e-09	225	FALSE	AQP4	92312
Primary Malignancy Breast	pri_breast	rs675150	18	24339719	G	A	-0.046601	0.005667	0.451309	15.6814	2.08e-16	225	FALSE	AQP4	92283
Primary Malignancy Breast	pri_breast	rs35121341	18	24456115	T	C	0.042386	0.006992	0.818924	8.8589	1.38e-09	225	FALSE	AQP4	10333
Primary Malignancy Breast	pri_breast	rs4556870	18	24459451	C	T	0.041591	0.006989	0.818668	8.56121	2.75e-09	225	FALSE	AQP4	13669
Primary Malignancy Breast	pri_breast	rs12957091	18	24463934	C	T	0.043069	0.006925	0.818279	9.28732	5.16e-10	225	FALSE	AQP4	18152
Primary Malignancy Breast	pri_breast	rs72883987	18	24472815	G	T	0.045034	0.007787		8.12281	7.54e-09	225	FALSE	CHST9	22780
Primary Malignancy Breast	pri_breast	rs66820156	18	24472817	T	G	0.047158	0.007895		8.62081	2.39e-09	225	FALSE	CHST9	22778
Primary Malignancy Breast	pri_breast	rs4800272	18	24476404	C	T	-0.03418	0.006188	0.725655	7.46802	3.4e-08	225	FALSE	CHST9	19191
Primary Malignancy Breast	pri_breast	rs9948152	18	24480451	A	G	-0.036237	0.006075	0.725044	8.59808	2.52e-09	225	FALSE	CHST9	15144
Primary Malignancy Breast	pri_breast	rs17621185	18	24481272	A	G	0.056227	0.007001	0.876381	14.9956	1.01e-15	225	FALSE	CHST9	14323
Primary Malignancy Breast	pri_breast	rs3974648	18	24484288	C	T	0.056042	0.006942	0.869214	15.1409	7.23e-16	225	FALSE	CHST9	11307
Primary Malignancy Breast	pri_breast	rs34777697	18	24484526	C	T	-0.05022	0.007174	0.77936	11.5747	2.66e-12	225	FALSE	CHST9	11069
Primary Malignancy Breast	pri_breast	rs72885726	18	24487476	A	T	0.056897	0.008369	0.940447	10.9592	1.1e-11	225	FALSE	CHST9	8119
Primary Malignancy Breast	pri_breast	rs34688904	18	24489902	G	A	0.059617	0.006968	0.876111	16.9096	1.23e-17	225	FALSE	CHST9	5693
Primary Malignancy Breast	pri_breast	rs71353412	18	24491180	C	T	-0.047375	0.007199	0.786447	10.3158	4.83e-11	225	FALSE	CHST9	4415
Primary Malignancy Breast	pri_breast	rs12964548	18	24492482	G	T	-0.046716	0.007183	0.786315	10.091	8.11e-11	225	FALSE	CHST9	3113
Primary Malignancy Breast	pri_breast	rs11659941	18	24494344	C	T	0.059846	0.006958	0.876324	17.0787	8.34e-18	225	FALSE	CHST9	1251
Primary Malignancy Breast	pri_breast	rs16942942	18	24494686	A	G	-0.046895	0.007177	0.786324	10.1777	6.64e-11	225	FALSE	CHST9	909
Primary Malignancy Breast	pri_breast	rs9304502	18	24498214	G	A	0.059844	0.006949	0.876332	17.1194	7.6e-18	225	FALSE	CHST9	-2619
Primary Malignancy Breast	pri_breast	rs12970341	18	24500399	C	A	-0.04416	0.007275	0.811862	8.88083	1.32e-09	225	FALSE	CHST9	-4804
Primary Malignancy Breast	pri_breast	rs232320	18	24500616	T	C	0.063463	0.006123	0.750284	24.4115	3.88e-25	225	FALSE	CHST9	-5021
Primary Malignancy Breast	pri_breast	rs170801	18	24500899	C	A	0.063949	0.006125	0.750354	24.7602	1.74e-25	225	TRUE	CHST9	-5304
Primary Malignancy Breast	pri_breast	rs12965283	18	24501383	G	A	-0.044097	0.007274	0.811868	8.85903	1.38e-09	225	FALSE	CHST9	-5788
Primary Malignancy Breast	pri_breast	rs12966897	18	24501384	A	T	-0.044123	0.007274	0.811868	8.86871	1.35e-09	225	FALSE	CHST9	-5789
Primary Malignancy Breast	pri_breast	rs12962943	18	24504662	G	A	-0.044018	0.007273	0.811875	8.8327	1.47e-09	225	FALSE	CHST9	-9067
Primary Malignancy Breast	pri_breast	rs35311825	18	24514205	T	C	0.05741	0.007657		13.1687	6.78e-14	225	FALSE	CHST9	-18610
Primary Malignancy Breast	pri_breast	rs10502480	18	24516214	C	T	0.060695	0.007192	0.900342	16.4744	3.35e-17	225	FALSE	CHST9	-20619
Primary Malignancy Breast	pri_breast	rs9948561	18	24520083	T	A	-0.041724	0.007081	0.799122	8.40872	3.9e-09	225	FALSE	CHST9	-24488
Primary Malignancy Breast	pri_breast	rs16943003	18	24520202	C	T	-0.041284	0.007096	0.799122	8.21351	6.12e-09	225	FALSE	CHST9	-24607
Primary Malignancy Breast	pri_breast	rs9957444	18	24520263	C	T	-0.04127	0.007095	0.799123	8.20958	6.17e-09	225	FALSE	CHST9	-24668
Primary Malignancy Breast	pri_breast	rs151252	18	24520337	G	C	0.044553	0.005473	0.624695	15.3849	4.12e-16	225	FALSE	CHST9	-24742
Primary Malignancy Breast	pri_breast	rs9946779	18	24520756	A	G	-0.042756	0.00708	0.79906	8.79683	1.6e-09	225	FALSE	CHST9	-25161
Primary Malignancy Breast	pri_breast	rs163051	18	24521921	G	A	0.049648	0.005571	0.662906	18.2753	5.31e-19	225	FALSE	CHST9	-26326
Primary Malignancy Breast	pri_breast	rs3865412	18	24522704	G	A	-0.042634	0.007076	0.799045	8.75907	1.74e-09	225	FALSE	CHST9	-27109
Primary Malignancy Breast	pri_breast	rs12458362	18	24523547	T	C	-0.042834	0.007075	0.799044	8.83746	1.45e-09	225	FALSE	CHST9	-27952
Primary Malignancy Breast	pri_breast	rs163048	18	24523717	A	G	0.049326	0.005563	0.662866	18.0966	8.01e-19	225	FALSE	CHST9	-28122
Primary Malignancy Breast	pri_breast	rs12455253	18	24523831	C	G	-0.042795	0.007075	0.799046	8.82349	1.5e-09	225	FALSE	CHST9	-28236
Primary Malignancy Breast	pri_breast	rs71353414	18	24524088	T	A	-0.04276	0.007075	0.799166	8.80946	1.55e-09	225	FALSE	CHST9	-28493
Primary Malignancy Breast	pri_breast	rs71353415	18	24524123	C	T	-0.042978	0.00706	0.799009	8.92829	1.18e-09	225	FALSE	CHST9	-28528
Primary Malignancy Breast	pri_breast	rs12954099	18	24524941	A	T	0.059577	0.007022	0.891288	16.6428	2.28e-17	225	FALSE	CHST9	-29346
Primary Malignancy Breast	pri_breast	rs16943023	18	24525119	C	T	-0.042747	0.007073	0.799091	8.80941	1.55e-09	225	FALSE	CHST9	-29524
Primary Malignancy Breast	pri_breast	rs4800775	18	24525556	A	G	-0.042977	0.007055	0.799017	8.93994	1.15e-09	225	FALSE	CHST9	-29961
Primary Malignancy Breast	pri_breast	rs4800273	18	24525578	T	C	-0.043043	0.007053	0.799048	8.9695	1.07e-09	225	FALSE	CHST9	-29983
Primary Malignancy Breast	pri_breast	rs4800776	18	24525847	C	T	-0.042805	0.007072	0.799046	8.83372	1.47e-09	225	FALSE	CHST9	-30252
Primary Malignancy Breast	pri_breast	rs71353416	18	24526299	C	T	-0.043244	0.007055	0.799045	9.0413	9.09e-10	225	FALSE	CHST9	-30704
Primary Malignancy Breast	pri_breast	rs71370779	18	24526558	C	A	-0.043013	0.007055	0.799046	8.95191	1.12e-09	225	FALSE	CHST9	-30963
Primary Malignancy Breast	pri_breast	rs335928	18	24528635	G	T	0.045698	0.005464	0.625104	16.1931	6.41e-17	225	FALSE	CHST9	-33040
Primary Malignancy Breast	pri_breast	rs35871650	18	24528869	C	T	-0.043154	0.007057	0.799045	9.00351	9.92e-10	225	FALSE	CHST9	-33274
Primary Malignancy Breast	pri_breast	rs16943028	18	24528949	A	G	-0.043181	0.007056	0.799044	9.01436	9.67e-10	225	FALSE	CHST9	-33354
Primary Malignancy Breast	pri_breast	rs17623044	18	24529209	A	G	-0.043102	0.007057	0.79894	8.98245	1.04e-09	225	FALSE	CHST9	-33614
Primary Malignancy Breast	pri_breast	rs12956514	18	24529336	C	T	-0.043136	0.007057	0.799044	8.99474	1.01e-09	225	FALSE	CHST9	-33741
Primary Malignancy Breast	pri_breast	rs71353417	18	24529611	C	T	-0.043016	0.007065	0.799044	8.93163	1.17e-09	225	FALSE	CHST9	-34016
Primary Malignancy Breast	pri_breast	rs16943030	18	24530159	C	T	-0.043026	0.007067	0.798985	8.9309	1.17e-09	225	FALSE	CHST9	-34564
Primary Malignancy Breast	pri_breast	rs335923	18	24530559	A	G	0.049096	0.005559	0.662639	17.9637	1.09e-18	225	FALSE	CHST9	-34964
Primary Malignancy Breast	pri_breast	rs9950360	18	24530736	C	T	-0.04311	0.007061	0.799091	8.97627	1.06e-09	225	FALSE	CHST9	-35141
Primary Malignancy Breast	pri_breast	rs335921	18	24531494	C	G	0.045353	0.005463	0.624858	15.9661	1.08e-16	225	FALSE	CHST9	-35899
Primary Malignancy Breast	pri_breast	rs335920	18	24532012	G	A	0.045528	0.005462	0.62439	16.0895	8.14e-17	225	FALSE	CHST9	-36417
Primary Malignancy Breast	pri_breast	rs163042	18	24532336	C	T	0.0469	0.005553	0.662179	16.4965	3.19e-17	225	FALSE	CHST9	-36741
Primary Malignancy Breast	pri_breast	rs559547	18	24533800	C	T	0.049118	0.005559	0.662145	17.9771	1.05e-18	225	FALSE	CHST9	-38205
Primary Malignancy Breast	pri_breast	rs2576273	18	24536313	A	G	0.0515	0.006137		16.2959	5.06e-17	225	FALSE	CHST9	-40718
Primary Malignancy Breast	pri_breast	rs444673	18	24536789	T	A	0.049073	0.005554	0.662177	17.9805	1.05e-18	225	FALSE	CHST9	-41194
Primary Malignancy Breast	pri_breast	rs9950196	18	24540901	G	T	-0.039905	0.006585	0.761772	8.8532	1.4e-09	225	FALSE	CHST9	-45306
Primary Malignancy Breast	pri_breast	rs12968314	18	24541402	T	C	-0.046163	0.008007		8.07681	8.38e-09	225	FALSE	CHST9	-45807
Primary Malignancy Breast	pri_breast	rs331991	18	24543235	A	G	0.046458	0.006601	0.654914	11.6929	2.03e-12	225	FALSE	CHST9	-47640
Primary Malignancy Breast	pri_breast	rs1154215	18	24544302	G	T	0.048964	0.005556	0.661974	17.8909	1.29e-18	225	FALSE	CHST9	-48707
Primary Malignancy Breast	pri_breast	rs17623649	18	24545409	G	C	0.054099	0.008384	0.939416	9.94457	1.14e-10	225	FALSE	CHST9	-49814
Primary Malignancy Breast	pri_breast	rs16943089	18	24547027	C	T	-0.039037	0.00703	0.769624	7.5418	2.87e-08	225	FALSE	CHST9	-51432
Primary Malignancy Breast	pri_breast	rs1182168	18	24547243	G	C	0.049322	0.005552	0.660474	18.1611	6.9e-19	225	FALSE	CHST9	-51648
Primary Malignancy Breast	pri_breast	rs12963112	18	24547665	T	C	-0.040621	0.00658	0.762818	9.16216	6.88e-10	225	FALSE	CHST9	-52070
Primary Malignancy Breast	pri_breast	rs28564652	18	24548065	C	T	-0.04089	0.006578	0.762818	9.27959	5.25e-10	225	FALSE	CHST9	-52470
Primary Malignancy Breast	pri_breast	rs7236637	18	24548119	C	T	-0.040632	0.00658	0.762808	9.16739	6.8e-10	225	FALSE	CHST9	-52524
Primary Malignancy Breast	pri_breast	rs4800778	18	24548750	A	G	0.049293	0.005553	0.660474	18.1399	7.25e-19	225	FALSE	CHST9	-53155
Primary Malignancy Breast	pri_breast	rs4800779	18	24548755	T	G	0.049293	0.005553	0.660474	18.1399	7.25e-19	225	FALSE	CHST9	-53160
Primary Malignancy Breast	pri_breast	rs12954200	18	24548935	T	C	-0.04056	0.00658	0.762901	9.13569	7.32e-10	225	FALSE	CHST9	-53340
Primary Malignancy Breast	pri_breast	rs59930528	18	24549338	C	G	-0.041251	0.006639	0.764059	9.27123	5.36e-10	225	FALSE	CHST9	-53743
Primary Malignancy Breast	pri_breast	rs60742277	18	24549499	G	T	-0.040612	0.00658	0.762818	9.15889	6.94e-10	225	FALSE	CHST9	-53904
Primary Malignancy Breast	pri_breast	rs60856601	18	24549598	A	G	-0.04058	0.00658	0.762728	9.14566	7.15e-10	225	FALSE	CHST9	-54003
Primary Malignancy Breast	pri_breast	rs1786623	18	24549659	T	C	0.049359	0.005552	0.660399	18.1881	6.49e-19	225	FALSE	CHST9	-54064
Primary Malignancy Breast	pri_breast	rs1821789	18	24550384	C	T	-0.040585	0.00658	0.762818	9.14787	7.11e-10	225	FALSE	CHST9	-54789
Primary Malignancy Breast	pri_breast	rs1786625	18	24550644	G	A	0.04947	0.005553	0.660474	18.2636	5.45e-19	225	FALSE	CHST9	-55049
Primary Malignancy Breast	pri_breast	rs1785550	18	24551434	C	T	0.049327	0.005552	0.660474	18.1677	6.8e-19	225	FALSE	CHST9	-55839
Primary Malignancy Breast	pri_breast	rs1786626	18	24551478	T	C	0.04929	0.005552	0.660471	18.1395	7.25e-19	225	FALSE	CHST9	-55883
Primary Malignancy Breast	pri_breast	rs1785536	18	24552007	G	A	0.049486	0.005555	0.660498	18.2594	5.5e-19	225	FALSE	CHST9	-56412
Primary Malignancy Breast	pri_breast	rs1785535	18	24552008	G	A	0.049486	0.005555	0.660498	18.2595	5.5e-19	225	FALSE	CHST9	-56413
Primary Malignancy Breast	pri_breast	rs12955443	18	24552220	G	A	0.049363	0.005552	0.660403	18.1909	6.44e-19	225	FALSE	CHST9	-56625
Primary Malignancy Breast	pri_breast	rs1622454	18	24552433	A	G	0.049256	0.005551	0.660462	18.1235	7.52e-19	225	FALSE	CHST9	-56838
Primary Malignancy Breast	pri_breast	rs1683440	18	24552767	C	T	0.047354	0.007195	0.653349	10.3157	4.83e-11	225	FALSE	CHST9	-57172
Primary Malignancy Breast	pri_breast	rs1785533	18	24552932	T	C	0.04707	0.006276	0.653337	13.1766	6.66e-14	225	FALSE	CHST9	-57337
Primary Malignancy Breast	pri_breast	rs1786632	18	24553064	G	C	0.047229	0.006822	0.653349	11.339	4.58e-12	225	FALSE	CHST9	-57469
Primary Malignancy Breast	pri_breast	rs1786631	18	24553480	C	A	0.049818	0.005548	0.660459	18.5415	2.87e-19	225	FALSE	CHST9	-57885
Primary Malignancy Breast	pri_breast	rs1175739	18	24567239	G	A	0.050093	0.005549	0.66027	18.7296	1.86e-19	225	FALSE	CHST9	-71644
Primary Malignancy Breast	pri_breast	rs1786612	18	24571244	C	T	0.046916	0.007429	0.65317	9.55505	2.79e-10	225	FALSE	CHST9	-75649
Primary Malignancy Breast	pri_breast	rs1630505	18	24573956	T	C	0.046557	0.008022	0.652835	8.17685	6.66e-09	225	FALSE	CHST9	-78361
Primary Malignancy Breast	pri_breast	rs58271926	18	24575396	C	T	0.052494	0.00613		16.9385	1.15e-17	225	FALSE	CHST9	-79801
Primary Malignancy Breast	pri_breast	rs1154211	18	24576328	G	A	0.049973	0.005547	0.659958	18.6598	2.19e-19	225	FALSE	CHST9	-80733
Primary Malignancy Breast	pri_breast	rs1154209	18	24578138	A	G	0.046546	0.008	0.652834	8.21398	6.11e-09	225	FALSE	CHST9	-82543
Primary Malignancy Breast	pri_breast	rs1154208	18	24579856	C	T	0.046928	0.007641	0.653111	9.07421	8.43e-10	225	FALSE	CHST9	-84261
Primary Malignancy Breast	pri_breast	rs1185007	18	24584171	T	C	0.05	0.005547	0.660231	18.6759	2.11e-19	225	FALSE	CHST9	-88576
Primary Malignancy Breast	pri_breast	rs1154205	18	24586952	T	G	0.046761	0.00773	0.65319	8.8247	1.5e-09	225	FALSE	CHST9	-91357
Primary Malignancy Breast	pri_breast	rs1175745	18	24587049	A	C	0.04983	0.005546	0.660171	18.5599	2.76e-19	225	FALSE	CHST9	-91454
Primary Malignancy Breast	pri_breast	rs1175744	18	24589003	T	G	0.0502	0.005551	0.660323	18.7947	1.6e-19	225	FALSE	CHST9	-93408
Primary Malignancy Breast	pri_breast	rs1184360	18	24590250	C	T	0.045727	0.007847	0.652708	8.23856	5.77e-09	225	FALSE	CHST9	-94655
Primary Malignancy Breast	pri_breast	rs1175743	18	24591200	T	C	0.04574	0.00786	0.652707	8.21773	6.06e-09	225	FALSE	CHST9	-95605
Primary Malignancy Breast	pri_breast	rs1185795	18	24591247	G	T	0.045647	0.007741	0.652706	8.4196	3.81e-09	225	FALSE	CHST9	-95652
Primary Malignancy Breast	pri_breast	rs1786636	18	24591355	C	T	0.048858	0.005544	0.659778	17.8879	1.29e-18	225	FALSE	CHST9	-95760
Primary Malignancy Breast	pri_breast	rs1786635	18	24591561	C	T	0.045926	0.007615	0.652655	8.77537	1.68e-09	225	FALSE	CHST9	-95966
Primary Malignancy Breast	pri_breast	rs12966301	18	24591905	T	G	-0.051668	0.008047	0.857241	9.85365	1.4e-10	225	FALSE	CHST9	-96310
Primary Malignancy Breast	pri_breast	rs1785519	18	24592146	C	T	0.046879	0.005461	0.616644	17.0141	9.68e-18	225	FALSE	CHST9	-96551
Primary Malignancy Breast	pri_breast	rs77978869	18	24592358	A	G	-0.051388	0.008046	0.85724	9.75681	1.75e-10	225	FALSE	CHST9	-96763
Primary Malignancy Breast	pri_breast	rs717284	18	24592953	T	C	-0.051392	0.008025	0.85724	9.80667	1.56e-10	225	FALSE	CHST9	-97358
Primary Malignancy Breast	pri_breast	rs16943178	18	24593285	C	T	-0.051504	0.008027	0.857238	9.84071	1.44e-10	225	FALSE	CHST9	-97690
Primary Malignancy Breast	pri_breast	rs16943184	18	24594258	T	C	-0.051454	0.008027	0.857228	9.82269	1.5e-10	225	FALSE	CHST9	-98663
Primary Malignancy Breast	pri_breast	rs1657328	18	24595614	T	C	0.04677	0.005461	0.616592	16.9394	1.15e-17	225	FALSE	CHST9	-100019
Primary Malignancy Breast	pri_breast	rs1436906	18	24597936	A	C	-0.053057	0.007931	0.850173	10.6352	2.32e-11	225	FALSE	CHST9	-102341
Primary Malignancy Breast	pri_breast	rs12953982	18	24600534	T	C	-0.051423	0.008027	0.857238	9.81214	1.54e-10	225	FALSE	CHST9	-104939
Primary Malignancy Breast	pri_breast	rs11661776	18	24602695	G	A	0.046657	0.005458	0.616506	16.8808	1.32e-17	225	FALSE	CHST9	-107100
Primary Malignancy Breast	pri_breast	rs71353424	18	24603853	T	A	-0.050965	0.008037	0.85714	9.62931	2.35e-10	225	FALSE	CHST9	-108258
Primary Malignancy Breast	pri_breast	rs35097640	18	24604932	C	G	0.046565	0.005459	0.616488	16.809	1.55e-17	225	FALSE	CHST9	-109337
Primary Malignancy Breast	pri_breast	rs1436902	18	24606989	T	A	-0.044849	0.007255	0.819492	9.18606	6.52e-10	225	FALSE	CHST9	-111394
Primary Malignancy Breast	pri_breast	rs2164619	18	24608365	T	C	0.046199	0.005459	0.615943	16.5612	2.75e-17	225	FALSE	CHST9	-112770
Primary Malignancy Breast	pri_breast	rs34738073	18	24608607	G	T	-0.050853	0.008044	0.857227	9.57418	2.67e-10	225	FALSE	CHST9	-113012
Primary Malignancy Breast	pri_breast	rs62082102	18	24608939	T	G	0.046297	0.00546	0.615842	16.6232	2.38e-17	225	FALSE	CHST9	-113344
Primary Malignancy Breast	pri_breast	rs12967710	18	24609729	G	A	-0.044767	0.007256	0.819412	9.1528	7.03e-10	225	FALSE	CHST9	-114134
Primary Malignancy Breast	pri_breast	rs12604387	18	24610381	A	G	0.046395	0.005459	0.616027	16.694	2.02e-17	225	FALSE	CHST9	-114786
Primary Malignancy Breast	pri_breast	rs2840349	18	24610475	C	T	0.045628	0.005462	0.616342	16.1581	6.95e-17	225	FALSE	CHST9	-114880
Primary Malignancy Breast	pri_breast	rs66969325	18	24610900	C	G	-0.044715	0.007256	0.819389	9.13218	7.38e-10	225	FALSE	CHST9	-115305
Primary Malignancy Breast	pri_breast	rs4621057	18	24611261	C	A	0.045407	0.005464	0.616338	15.9982	1e-16	225	FALSE	CHST9	-115666
Primary Malignancy Breast	pri_breast	rs3859389	18	24613350	G	A	0.045409	0.005464	0.616341	15.9991	1e-16	225	FALSE	CHST9	-117755
Primary Malignancy Breast	pri_breast	rs6508464	18	24613641	T	C	0.04525	0.005464	0.616317	15.8925	1.28e-16	225	FALSE	CHST9	-118046
Primary Malignancy Breast	pri_breast	rs1843479	18	24614080	T	G	0.045461	0.005464	0.616338	16.0342	9.24e-17	225	FALSE	CHST9	-118485
Primary Malignancy Breast	pri_breast	rs35443853	18	24614666	G	T	-0.050626	0.008046	0.857222	9.48992	3.24e-10	225	FALSE	CHST9	-119071
Primary Malignancy Breast	pri_breast	rs12964868	18	24615164	A	G	0.045412	0.005465	0.616281	15.9965	1.01e-16	225	FALSE	CHST9	-119569
Primary Malignancy Breast	pri_breast	rs6508465	18	24615700	T	G	0.045496	0.005465	0.616279	16.0533	8.85e-17	225	FALSE	CHST9	-120105
Primary Malignancy Breast	pri_breast	rs4800782	18	24617688	C	G	-0.050549	0.008044	0.857222	9.46797	3.4e-10	225	FALSE	CHST9	-122093
Primary Malignancy Breast	pri_breast	rs11660381	18	24617905	G	T	0.045476	0.005465	0.616345	16.0368	9.19e-17	225	FALSE	CHST9	-122310
Primary Malignancy Breast	pri_breast	rs11665093	18	24619781	A	T	0.04459	0.005476	0.616918	15.3939	4.04e-16	225	FALSE	CHST9	-124186
Primary Malignancy Breast	pri_breast	rs12604227	18	24620300	A	G	0.044874	0.005475	0.616913	15.5809	2.62e-16	225	FALSE	CHST9	-124705
Primary Malignancy Breast	pri_breast	rs12606261	18	24620537	G	A	0.032505	0.005756	0.746365	7.77669	1.67e-08	225	FALSE	CHST9	-124942
Primary Malignancy Breast	pri_breast	rs62082103	18	24621271	G	C	0.055262	0.007005	0.882582	14.496	3.19e-15	225	FALSE	CHST9	-125676
Primary Malignancy Breast	pri_breast	rs729651	18	24621376	T	A	0.044603	0.005476	0.616933	15.4001	3.98e-16	225	FALSE	CHST9	-125781
Primary Malignancy Breast	pri_breast	rs7242278	18	24621447	C	T	0.044561	0.005476	0.616922	15.3717	4.25e-16	225	FALSE	CHST9	-125852
Primary Malignancy Breast	pri_breast	rs35725335	18	24622240	C	T	-0.045471	0.007264	0.819392	9.39933	3.99e-10	225	FALSE	CHST9	-126645
Primary Malignancy Breast	pri_breast	rs16943222	18	24625653	G	C	-0.044747	0.007325	0.819501	8.98644	1.03e-09	225	FALSE	CHST9	-130058
Primary Malignancy Breast	pri_breast	rs4399617	18	24625756	A	G	0.040598	0.005439	0.481964	13.0585	8.74e-14	225	FALSE	CHST9	-130161
Primary Malignancy Breast	pri_breast	rs117637258	18	29871632	C	T	0.08538	0.01341	0.935004	9.70029	1.99e-10	226	FALSE	GAREM	-166792
Primary Malignancy Breast	pri_breast	rs9960214	18	29887109	T	A	0.094413	0.014037	0.948774	10.7437	1.8e-11	226	FALSE	GAREM	-182269
Primary Malignancy Breast	pri_breast	rs79085625	18	29890930	G	A	0.096474	0.014147	0.948793	11.0224	9.5e-12	226	FALSE	GAREM	-186090
Primary Malignancy Breast	pri_breast	rs75653391	18	29905293	T	C	0.098207	0.014153	0.948793	11.3875	4.1e-12	226	FALSE	GAREM	-200453
Primary Malignancy Breast	pri_breast	rs73956883	18	29913974	G	A	0.098548	0.014147	0.948817	11.4694	3.39e-12	226	FALSE	GAREM	-209134
Primary Malignancy Breast	pri_breast	rs16963135	18	29918072	T	C	0.088372	0.012997	0.917609	10.9633	1.09e-11	226	FALSE	GAREM	-213232
Primary Malignancy Breast	pri_breast	rs55642668	18	29918995	G	T	0.08929	0.013108	0.917611	11.0005	9.99e-12	226	FALSE	GAREM	-214155
Primary Malignancy Breast	pri_breast	rs7236432	18	29919716	G	T	0.090036	0.013138	0.917609	11.1257	7.49e-12	226	FALSE	GAREM	-214876
Primary Malignancy Breast	pri_breast	rs7237501	18	29919836	T	C	0.089215	0.013106	0.917609	10.9866	1.03e-11	226	FALSE	GAREM	-214996
Primary Malignancy Breast	pri_breast	rs7240587	18	29920215	A	T	0.089219	0.013106	0.917609	10.9865	1.03e-11	226	FALSE	GAREM	-215375
Primary Malignancy Breast	pri_breast	rs7240755	18	29920280	C	T	0.089291	0.013107	0.917609	11.002	9.95e-12	226	FALSE	GAREM	-215440
Primary Malignancy Breast	pri_breast	rs148011543	18	29921302	C	T	0.089701	0.013089	0.917615	11.1254	7.49e-12	226	FALSE	GAREM	-216462
Primary Malignancy Breast	pri_breast	rs7228337	18	29923155	C	T	0.087187	0.012899	0.917524	10.8424	1.44e-11	226	FALSE	GAREM	-218315
Primary Malignancy Breast	pri_breast	rs16963169	18	29923219	G	A	0.089082	0.01311	0.917612	10.9496	1.12e-11	226	FALSE	GAREM	-218379
Primary Malignancy Breast	pri_breast	rs79418481	18	29923478	G	C	0.088974	0.013111	0.917506	10.9227	1.19e-11	226	FALSE	GAREM	-218638
Primary Malignancy Breast	pri_breast	rs113569763	18	29923529	G	T	0.089756	0.013129	0.917609	11.075	8.41e-12	226	FALSE	GAREM	-218689
Primary Malignancy Breast	pri_breast	rs10502588	18	29924034	T	C	0.089018	0.013114	0.917609	10.9292	1.18e-11	226	FALSE	GAREM	-219194
Primary Malignancy Breast	pri_breast	rs73956895	18	29924125	C	T	0.089827	0.01313	0.917609	11.0899	8.13e-12	226	FALSE	GAREM	-219285
Primary Malignancy Breast	pri_breast	rs10502589	18	29924170	A	T	0.088891	0.013115	0.917609	10.8984	1.26e-11	226	FALSE	GAREM	-219330
Primary Malignancy Breast	pri_breast	rs75853118	18	29925057	C	A	0.099866	0.016088		9.25541	5.55e-10	226	FALSE	GAREM	-220217
Primary Malignancy Breast	pri_breast	rs11877702	18	29938043	G	A	0.087665	0.012658	0.921618	11.3453	4.52e-12	226	FALSE	GAREM	-233203
Primary Malignancy Breast	pri_breast	rs73956901	18	29938608	G	A	0.087376	0.012863	0.921452	10.9424	1.14e-11	226	FALSE	GAREM	-233768
Primary Malignancy Breast	pri_breast	rs902951	18	29939277	T	A	0.087374	0.01286	0.921452	10.9467	1.13e-11	226	FALSE	GAREM	-234437
Primary Malignancy Breast	pri_breast	rs902950	18	29939451	G	A	0.087321	0.012749	0.921452	11.1142	7.69e-12	226	FALSE	GAREM	-234611
Primary Malignancy Breast	pri_breast	rs2421455	18	29939659	G	A	0.087299	0.012699	0.921452	11.1903	6.45e-12	226	FALSE	GAREM	-234819
Primary Malignancy Breast	pri_breast	rs57478295	18	29940334	C	T	0.087304	0.01271	0.921452	11.1736	6.71e-12	226	FALSE	GAREM	-235494
Primary Malignancy Breast	pri_breast	rs73958403	18	29943016	C	T	0.087588	0.012647	0.921356	11.3468	4.5e-12	226	FALSE	GAREM	-238176
Primary Malignancy Breast	pri_breast	rs73958404	18	29943699	G	A	0.087271	0.012678	0.921452	11.2179	6.05e-12	226	FALSE	GAREM	-238859
Primary Malignancy Breast	pri_breast	rs73958405	18	29943796	A	C	0.087309	0.012742	0.921452	11.1224	7.54e-12	226	FALSE	GAREM	-238956
Primary Malignancy Breast	pri_breast	rs4485446	18	29943917	A	G	0.095299	0.015095		9.5497	2.82e-10	226	FALSE	GAREM	-239077
Primary Malignancy Breast	pri_breast	rs55866517	18	29944186	T	C	0.087236	0.012658	0.921452	11.2421	5.73e-12	226	FALSE	GAREM	-239346
Primary Malignancy Breast	pri_breast	rs56945883	18	29944733	A	C	0.086855	0.012638	0.921452	11.1834	6.55e-12	226	FALSE	GAREM	-239893
Primary Malignancy Breast	pri_breast	rs4499310	18	29947372	A	G	0.087601	0.012658	0.92149	11.3302	4.67e-12	226	FALSE	GAREM	-242532
Primary Malignancy Breast	pri_breast	rs11663076	18	29948616	A	T	0.070831	0.010165	0.859093	11.4772	3.33e-12	226	FALSE	GAREM	-243776
Primary Malignancy Breast	pri_breast	rs16963272	18	29949599	A	G	0.087391	0.012648	0.921489	11.2959	5.06e-12	226	FALSE	GAREM	-244759
Primary Malignancy Breast	pri_breast	rs16963275	18	29950516	T	G	0.08775	0.012647	0.921489	11.3859	4.11e-12	226	FALSE	GAREM	-245676
Primary Malignancy Breast	pri_breast	rs16963279	18	29950624	C	T	0.088034	0.012648	0.921491	11.452	3.53e-12	226	FALSE	GAREM	-245784
Primary Malignancy Breast	pri_breast	rs1458860	18	29952104	A	G	0.08762	0.012642	0.92147	11.362	4.34e-12	226	FALSE	GAREM	-247264
Primary Malignancy Breast	pri_breast	rs73958407	18	29953066	T	C	0.070683	0.010159	0.859099	11.4443	3.59e-12	226	FALSE	GAREM	-248226
Primary Malignancy Breast	pri_breast	rs76531138	18	29953099	T	A	0.070671	0.010159	0.859099	11.4409	3.62e-12	226	FALSE	GAREM	-248259
Primary Malignancy Breast	pri_breast	rs931494	18	29953667	T	C	0.087282	0.012625	0.92148	11.3084	4.92e-12	226	FALSE	GAREM	-248827
Primary Malignancy Breast	pri_breast	rs1458861	18	29954227	C	T	0.070749	0.010153	0.859101	11.4766	3.34e-12	226	FALSE	GAREM	-249387
Primary Malignancy Breast	pri_breast	rs41527551	18	29956215	T	C	0.041809	0.007625	0.80414	7.3683	4.28e-08	226	FALSE	GAREM	-251375
Primary Malignancy Breast	pri_breast	rs2034968	18	29957035	C	G	0.04161	0.007627	0.80427	7.30126	5e-08	226	FALSE	GAREM	-252195
Primary Malignancy Breast	pri_breast	rs35779665	18	29957236	T	C	0.088642	0.012659	0.921405	11.5813	2.62e-12	226	TRUE	GAREM	-252396
Primary Malignancy Breast	pri_breast	rs1964517	18	29957789	A	G	0.041682	0.007626	0.804096	7.32603	4.72e-08	226	FALSE	GAREM	-252949
Primary Malignancy Breast	pri_breast	rs73958411	18	29963663	C	T	0.086172	0.012659	0.921318	10.9861	1.03e-11	226	FALSE	GAREM	-258823
Primary Malignancy Breast	pri_breast	rs16963287	18	29967333	A	G	0.040195	0.007304	0.797505	7.41793	3.82e-08	226	FALSE	GAREM	-262493
Primary Malignancy Breast	pri_breast	rs56808255	18	29969877	T	C	0.043497	0.007575	0.801667	8.01713	9.61e-09	226	FALSE	GAREM	-265037
Primary Malignancy Breast	pri_breast	rs13381344	18	29973731	T	C	0.043563	0.007552	0.801668	8.08615	8.2e-09	226	FALSE	GAREM	-268891
Primary Malignancy Breast	pri_breast	rs7233422	18	29975867	A	G	0.042324	0.007199	0.794338	8.37373	4.23e-09	226	FALSE	GAREM	-271027
Primary Malignancy Breast	pri_breast	rs4561543	18	29976832	C	T	0.042322	0.007198	0.794134	8.37526	4.21e-09	226	FALSE	GAREM	-271992
Primary Malignancy Breast	pri_breast	rs4597393	18	29977395	A	G	0.042516	0.007197	0.794134	8.44677	3.57e-09	226	FALSE	GAREM	-272555
Primary Malignancy Breast	pri_breast	rs75662342	18	29981018	T	C	0.043709	0.00756	0.801673	8.11907	7.6e-09	226	FALSE	GAREM	-276178
Primary Malignancy Breast	pri_breast	rs2421462	18	29989257	C	T	0.043642	0.007394	0.799235	8.4344	3.68e-09	226	FALSE	GAREM	-284417
Primary Malignancy Breast	pri_breast	rs11081762	18	30010410	A	C	0.041044	0.007328	0.78286	7.66058	2.18e-08	226	FALSE	GAREM	-305570
Primary Malignancy Breast	pri_breast	rs7228553	18	30010986	G	T	0.040054	0.007279	0.783645	7.41709	3.83e-08	226	FALSE	GAREM	-306146
Primary Malignancy Breast	pri_breast	rs55641647	18	30014430	A	G	0.064925	0.009636	0.84115	10.7779	1.67e-11	226	FALSE	GAREM	-309590
Primary Malignancy Breast	pri_breast	rs17744022	18	30016917	C	A	0.064622	0.009629	0.841045	10.6995	2e-11	226	FALSE	GAREM	-312077
Primary Malignancy Breast	pri_breast	rs72933548	18	30018382	C	T	0.064367	0.009636	0.841164	10.6051	2.48e-11	226	FALSE	GAREM	-313542
Primary Malignancy Breast	pri_breast	rs72933552	18	30019903	G	C	0.064961	0.009651	0.841168	10.7588	1.74e-11	226	FALSE	GAREM	-315063
Primary Malignancy Breast	pri_breast	rs13380944	18	30026924	A	G	0.044897	0.008088	0.807652	7.53677	2.91e-08	226	FALSE	GAREM	-322084
Primary Malignancy Breast	pri_breast	rs7242383	18	30031211	T	C	0.096116	0.01421		10.8559	1.39e-11	226	FALSE	GAREM	-326371
Primary Malignancy Breast	pri_breast	rs62090584	18	42371256	A	G	0.080678	0.010817	0.925141	13.0392	9.14e-14	227	FALSE	SETBP1	-111118
Primary Malignancy Breast	pri_breast	rs2277710	18	42372487	T	C	0.081454	0.010765	0.924857	13.3976	4e-14	227	FALSE	SETBP1	-112349
Primary Malignancy Breast	pri_breast	rs62090585	18	42373791	A	C	0.080714	0.010831	0.924858	13.0191	9.57e-14	227	FALSE	SETBP1	-113653
Primary Malignancy Breast	pri_breast	rs62090586	18	42374466	G	A	0.080645	0.01084	0.924857	12.976	1.06e-13	227	FALSE	SETBP1	-114328
Primary Malignancy Breast	pri_breast	rs62090587	18	42374800	G	T	0.080659	0.01084	0.924856	12.9821	1.04e-13	227	FALSE	SETBP1	-114662
Primary Malignancy Breast	pri_breast	rs8099628	18	42375578	A	C	0.080426	0.01074	0.924856	13.1377	7.28e-14	227	FALSE	SETBP1	-115440
Primary Malignancy Breast	pri_breast	rs10502843	18	42378282	G	A	0.080679	0.010786	0.925074	13.109	7.78e-14	227	FALSE	SETBP1	-118144
Primary Malignancy Breast	pri_breast	rs62090589	18	42378854	G	T	0.080372	0.010849	0.925015	12.8739	1.34e-13	227	FALSE	SETBP1	-118716
Primary Malignancy Breast	pri_breast	rs737149	18	42379511	G	A	0.080221	0.010854	0.925015	12.8182	1.52e-13	227	FALSE	SETBP1	-119373
Primary Malignancy Breast	pri_breast	rs7234581	18	42380148	T	C	0.081101	0.010789	0.925014	13.2316	5.87e-14	227	FALSE	SETBP1	-120010
Primary Malignancy Breast	pri_breast	rs7234257	18	42380657	C	A	0.080776	0.010789	0.925074	13.1338	7.35e-14	227	FALSE	SETBP1	-120519
Primary Malignancy Breast	pri_breast	rs62090590	18	42380818	C	T	0.080613	0.010855	0.925074	12.9336	1.17e-13	227	FALSE	SETBP1	-120680
Primary Malignancy Breast	pri_breast	rs12604466	18	42381179	G	T	0.080386	0.010856	0.925074	12.8638	1.37e-13	227	FALSE	SETBP1	-121041
Primary Malignancy Breast	pri_breast	rs62090592	18	42382663	C	T	0.0809	0.010863	0.925001	13.0026	9.94e-14	227	FALSE	SETBP1	-122525
Primary Malignancy Breast	pri_breast	rs62090593	18	42382733	C	T	0.080846	0.010862	0.925073	12.9879	1.03e-13	227	FALSE	SETBP1	-122595
Primary Malignancy Breast	pri_breast	rs62090594	18	42383005	G	A	0.078075	0.010557	0.921988	12.8324	1.47e-13	227	FALSE	SETBP1	-122867
Primary Malignancy Breast	pri_breast	rs16978178	18	42385869	T	C	0.080576	0.010786	0.92507	13.0794	8.33e-14	227	FALSE	SETBP1	-125731
Primary Malignancy Breast	pri_breast	rs16978179	18	42386553	T	C	0.080936	0.010847	0.925114	13.0498	8.92e-14	227	FALSE	SETBP1	-126415
Primary Malignancy Breast	pri_breast	rs62090596	18	42387945	G	A	0.080679	0.010851	0.925004	12.9625	1.09e-13	227	FALSE	SETBP1	-127807
Primary Malignancy Breast	pri_breast	rs9945779	18	42393820	A	C	0.08322	0.010702	0.923973	14.105	7.85e-15	227	FALSE	SETBP1	-133682
Primary Malignancy Breast	pri_breast	rs8088688	18	42394381	A	T	0.082919	0.010709	0.923685	13.9918	1.02e-14	227	FALSE	SETBP1	-134243
Primary Malignancy Breast	pri_breast	rs78170524	18	42395357	C	T	0.081786	0.010921	0.925758	13.1384	7.27e-14	227	FALSE	SETBP1	-135219
Primary Malignancy Breast	pri_breast	rs62090597	18	42397767	G	A	0.082055	0.010928	0.925757	13.2042	6.25e-14	227	FALSE	SETBP1	-137629
Primary Malignancy Breast	pri_breast	rs6507583	18	42399590	A	G	0.083237	0.010704	0.923779	14.1058	7.84e-15	227	FALSE	SETBP1	-139452
Primary Malignancy Breast	pri_breast	rs77537033	18	42399693	C	T	0.081693	0.010918	0.925756	13.1173	7.63e-14	227	FALSE	SETBP1	-139555
Primary Malignancy Breast	pri_breast	rs12607067	18	42403107	A	T	0.082485	0.010926	0.925787	13.3396	4.58e-14	227	FALSE	SETBP1	-142969
Primary Malignancy Breast	pri_breast	rs7234846	18	42403140	T	A	0.083736	0.010719	0.924001	14.2294	5.9e-15	227	FALSE	SETBP1	-143002
Primary Malignancy Breast	pri_breast	rs12604608	18	42406078	G	A	0.083751	0.010738	0.923434	14.1874	6.5e-15	227	FALSE	SETBP1	-145940
Primary Malignancy Breast	pri_breast	rs62090601	18	42407715	A	C	0.084272	0.010898	0.925154	13.9582	1.1e-14	227	FALSE	SETBP1	-147577
Primary Malignancy Breast	pri_breast	rs78955132	18	42411651	A	G	0.086075	0.010758	0.924688	14.8884	1.29e-15	227	FALSE	SETBP1	-151513
Primary Malignancy Breast	pri_breast	rs9954058	18	42411803	G	C	0.086853	0.010568	0.922907	15.6631	2.17e-16	227	TRUE	SETBP1	-151665
Primary Malignancy Breast	pri_breast	rs62090602	18	42413766	A	T	0.084361	0.010807	0.923406	14.2091	6.18e-15	227	FALSE	SETBP1	-153628
Primary Malignancy Breast	pri_breast	rs62090603	18	42414965	G	A	0.08358	0.01096	0.92517	13.5955	2.54e-14	227	FALSE	SETBP1	-154827
Primary Malignancy Breast	pri_breast	rs6507586	18	42415090	A	G	0.086708	0.010609	0.922853	15.4993	3.17e-16	227	FALSE	SETBP1	-154952
Primary Malignancy Breast	pri_breast	rs62090604	18	42416240	G	T	0.085409	0.010818	0.923499	14.516	3.05e-15	227	FALSE	SETBP1	-156102
Primary Malignancy Breast	pri_breast	rs12456097	18	42880242	A	G	0.051622	0.008002	0.69058	9.9408	1.15e-10	228	TRUE	SLC14A2	-87282
Primary Malignancy Breast	pri_breast	rs12455117	18	42884026	A	T	0.051872	0.009226	0.688341	7.71369	1.93e-08	228	FALSE	SLC14A2	-91066
Primary Malignancy Breast	pri_breast	rs9952980	18	42888797	T	C	0.055756	0.010014	0.687227	7.57744	2.65e-08	228	FALSE	SLC14A2	-95837
Primary Malignancy Breast	pri_breast	rs77607471	19	13206651	C	T	-0.079769	0.013407	0.962776	8.55869	2.76e-09	229	TRUE	NFIX	-100229
Primary Malignancy Breast	pri_breast	rs111730030	19	13268826	G	T	-0.077693	0.014211		7.32961	4.68e-08	229	FALSE	IER2	3104
Primary Malignancy Breast	pri_breast	rs7250028	19	13953120	T	G	0.039577	0.007197		7.40735	3.91e-08	230	TRUE	ZSWIM4	10076
Primary Malignancy Breast	pri_breast	rs12982178	19	17371568	T	C	-0.036562	0.006598	0.763005	7.51199	3.08e-08	231	FALSE	USHBP1	-11583
Primary Malignancy Breast	pri_breast	rs12980812	19	17377558	C	G	-0.037475	0.006602	0.763081	7.85044	1.41e-08	231	FALSE	USHBP1	-17573
Primary Malignancy Breast	pri_breast	rs10424178	19	17379558	C	T	-0.037591	0.006601	0.763085	7.89631	1.27e-08	231	FALSE	USHBP1	-19573
Primary Malignancy Breast	pri_breast	rs113572125	19	17383732	C	T	-0.037627	0.006607	0.763092	7.8983	1.26e-08	231	FALSE	USHBP1	-23747
Primary Malignancy Breast	pri_breast	rs10402468	19	17384003	C	A	-0.038384	0.006732	0.767015	7.91504	1.22e-08	231	FALSE	USHBP1	-24018
Primary Malignancy Breast	pri_breast	rs3745185	19	17384267	G	A	0.030032	0.005419	0.571804	7.51324	3.07e-08	231	FALSE	USHBP1	-24282
Primary Malignancy Breast	pri_breast	rs113272353	19	17384651	C	T	-0.038808	0.006729	0.766937	8.08162	8.29e-09	231	FALSE	USHBP1	-24666
Primary Malignancy Breast	pri_breast	rs10416654	19	17385176	T	C	-0.038706	0.006729	0.767017	8.04468	9.02e-09	231	FALSE	USHBP1	-25191
Primary Malignancy Breast	pri_breast	rs10418154	19	17386006	A	G	-0.038911	0.006731	0.767016	8.1185	7.61e-09	231	FALSE	USHBP1	-26021
Primary Malignancy Breast	pri_breast	rs10418362	19	17386107	A	T	-0.039182	0.006726	0.765612	8.23415	5.83e-09	231	FALSE	USHBP1	-26122
Primary Malignancy Breast	pri_breast	rs34084277	19	17387176	A	G	-0.039134	0.006728	0.767011	8.21067	6.16e-09	231	FALSE	USHBP1	-27191
Primary Malignancy Breast	pri_breast	rs61634114	19	17387254	G	A	-0.038552	0.006729	0.766951	7.9847	1.04e-08	231	FALSE	USHBP1	-27269
Primary Malignancy Breast	pri_breast	rs56028644	19	17388790	C	T	-0.039046	0.006728	0.767011	8.17591	6.67e-09	231	FALSE	USHBP1	-28805
Primary Malignancy Breast	pri_breast	rs112582668	19	17388923	C	T	-0.038736	0.006709	0.766754	8.09882	7.96e-09	231	FALSE	USHBP1	-28938
Primary Malignancy Breast	pri_breast	rs10426697	19	17389156	C	T	-0.03866	0.006717	0.766785	8.05168	8.88e-09	231	FALSE	USHBP1	-29171
Primary Malignancy Breast	pri_breast	rs10406920	19	17389648	C	T	-0.039109	0.006728	0.767011	8.20028	6.31e-09	231	FALSE	USHBP1	-29663
Primary Malignancy Breast	pri_breast	rs4808075	19	17390291	T	C	-0.035994	0.005867	0.691494	9.05693	8.77e-10	231	FALSE	USHBP1	-30306
Primary Malignancy Breast	pri_breast	rs11667618	19	17390478	C	T	0.030043	0.005449	0.57007	7.44418	3.6e-08	231	FALSE	USHBP1	-30493
Primary Malignancy Breast	pri_breast	rs11667661	19	17390579	C	T	0.030095	0.005449	0.57007	7.46657	3.42e-08	231	FALSE	USHBP1	-30594
Primary Malignancy Breast	pri_breast	rs4609972	19	17390917	G	C	0.033102	0.005388	0.436454	9.08058	8.31e-10	231	FALSE	USHBP1	-30932
Primary Malignancy Breast	pri_breast	rs10419397	19	17391328	G	A	-0.036272	0.005868	0.691393	9.185	6.53e-10	231	TRUE	USHBP1	-31343
Primary Malignancy Breast	pri_breast	rs8100241	19	17392894	G	A	0.033146	0.005387	0.436317	9.10538	7.85e-10	231	FALSE	USHBP1	-32909
Primary Malignancy Breast	pri_breast	rs73509996	19	17393449	T	G	-0.039122	0.006726	0.767012	8.2094	6.17e-09	231	FALSE	USHBP1	-33464
Primary Malignancy Breast	pri_breast	rs8108174	19	17393530	T	A	0.033005	0.005387	0.43646	9.03349	9.26e-10	231	FALSE	USHBP1	-33545
Primary Malignancy Breast	pri_breast	rs56069439	19	17393925	C	A	-0.036191	0.005865	0.691324	9.15569	6.99e-10	231	FALSE	ANKLE1	-1471
Primary Malignancy Breast	pri_breast	rs2363956	19	17394124	T	G	0.032899	0.005387	0.436479	8.98146	1.04e-09	231	FALSE	ANKLE1	-1670
Primary Malignancy Breast	pri_breast	rs66753001	19	17394839	A	G	-0.039027	0.006727	0.767012	8.17157	6.74e-09	231	FALSE	ANKLE1	-2385
Primary Malignancy Breast	pri_breast	rs4808076	19	17395401	C	T	-0.036145	0.005865	0.691254	9.13412	7.34e-10	231	FALSE	ANKLE1	-2947
Primary Malignancy Breast	pri_breast	rs748850	19	17396942	C	T	0.033112	0.005388	0.436334	9.08644	8.2e-10	231	FALSE	ANKLE1	-4488
Primary Malignancy Breast	pri_breast	rs10425939	19	17397244	C	T	-0.037835	0.006726	0.767015	7.72171	1.9e-08	231	FALSE	ANKLE1	-4790
Primary Malignancy Breast	pri_breast	rs111961716	19	17398085	C	A	-0.03597	0.005866	0.691531	9.04751	8.96e-10	231	FALSE	ANKLE1	-5631
Primary Malignancy Breast	pri_breast	rs11668840	19	17399625	T	C	0.033056	0.005388	0.43624	9.0584	8.74e-10	231	FALSE	ANKLE1	1170
Primary Malignancy Breast	pri_breast	rs11669059	19	17400453	A	G	0.029871	0.00545	0.569705	7.36328	4.33e-08	231	FALSE	ANKLE1	1998
Primary Malignancy Breast	pri_breast	rs113299211	19	17400765	T	C	-0.035597	0.005868	0.691715	8.86954	1.35e-09	231	FALSE	ABHD8	2175
Primary Malignancy Breast	pri_breast	rs7258494	19	17400900	C	T	0.029953	0.00545	0.569855	7.39933	3.99e-08	231	FALSE	ABHD8	2040
Primary Malignancy Breast	pri_breast	rs7245873	19	17401315	G	A	0.029939	0.005453	0.569855	7.38699	4.1e-08	231	FALSE	ABHD8	1625
Primary Malignancy Breast	pri_breast	rs12974508	19	17401521	C	T	0.033141	0.00539	0.436267	9.09317	8.07e-10	231	FALSE	ABHD8	1419
Primary Malignancy Breast	pri_breast	rs12975707	19	17401680	A	G	0.030007	0.005459	0.56971	7.40126	3.97e-08	231	FALSE	ABHD8	1260
Primary Malignancy Breast	pri_breast	rs4808616	19	17403033	C	A	-0.035435	0.005869	0.691751	8.79336	1.61e-09	231	FALSE	ABHD8	-93
Primary Malignancy Breast	pri_breast	rs11540855	19	17403361	A	G	-0.038545	0.006731	0.767153	7.97711	1.05e-08	231	FALSE	ABHD8	-421
Primary Malignancy Breast	pri_breast	rs55924783	19	17404072	T	A	-0.035385	0.005871	0.691787	8.76533	1.72e-09	231	FALSE	ABHD8	-1132
Primary Malignancy Breast	pri_breast	rs28473003	19	17406167	C	T	-0.035282	0.005875	0.691821	8.70688	1.96e-09	231	FALSE	ABHD8	-3227
Primary Malignancy Breast	pri_breast	rs13343778	19	17407695	G	T	-0.034758	0.005917	0.692734	8.36021	4.36e-09	231	FALSE	ABHD8	-4755
Primary Malignancy Breast	pri_breast	rs12982058	19	17409380	C	T	0.032697	0.0054	0.435344	8.84055	1.44e-09	231	FALSE	ABHD8	-6440
Primary Malignancy Breast	pri_breast	rs10424198	19	17409671	C	T	-0.033956	0.005864	0.667202	8.1435	7.19e-09	231	FALSE	ABHD8	-6731
Primary Malignancy Breast	pri_breast	rs11086109	19	18511230	T	C	0.043445	0.007287	0.465858	8.59083	2.57e-09	232	FALSE	LRRC25	2803
Primary Malignancy Breast	pri_breast	rs1560117	19	18512932	C	T	0.043502	0.00589	0.466754	12.7989	1.59e-13	232	FALSE	LRRC25	4505
Primary Malignancy Breast	pri_breast	rs11668719	19	18515741	T	C	0.046358	0.006284		12.7739	1.68e-13	232	FALSE	LRRC25	7314
Primary Malignancy Breast	pri_breast	rs4808798	19	18517506	G	C	0.043906	0.005585	0.470311	14.402	3.96e-15	232	FALSE	LRRC25	9079
Primary Malignancy Breast	pri_breast	rs79355165	19	18522031	A	G	0.04997	0.008371	0.838645	8.6117	2.45e-09	232	FALSE	SSBP4	7643
Primary Malignancy Breast	pri_breast	rs77488050	19	18525298	T	C	0.049972	0.008258	0.838717	8.82915	1.48e-09	232	FALSE	SSBP4	4376
Primary Malignancy Breast	pri_breast	rs12982295	19	18525879	C	T	0.06083	0.007639		14.7552	1.76e-15	232	FALSE	SSBP4	3795
Primary Malignancy Breast	pri_breast	rs8102195	19	18527110	C	T	0.049598	0.008247	0.838507	8.72945	1.86e-09	232	FALSE	SSBP4	2564
Primary Malignancy Breast	pri_breast	rs7257932	19	18527257	G	A	0.061375	0.010175	0.628057	8.77849	1.67e-09	232	FALSE	SSBP4	2417
Primary Malignancy Breast	pri_breast	rs75581575	19	18528247	A	C	0.05012	0.008283	0.838529	8.82862	1.48e-09	232	FALSE	SSBP4	1427
Primary Malignancy Breast	pri_breast	rs79557920	19	18528362	G	A	0.049682	0.008261	0.838507	8.73071	1.86e-09	232	FALSE	SSBP4	1312
Primary Malignancy Breast	pri_breast	rs28375303	19	18530161	T	G	0.061745	0.009968	0.627719	9.21998	6.03e-10	232	FALSE	SSBP4	-487
Primary Malignancy Breast	pri_breast	rs7258465	19	18533642	T	C	0.062633	0.010458	0.624842	8.66331	2.17e-09	232	FALSE	SSBP4	-3968
Primary Malignancy Breast	pri_breast	rs34746918	19	18539744	C	T	0.062595	0.010309	0.624231	8.8862	1.3e-09	232	FALSE	SSBP4	-10070
Primary Malignancy Breast	pri_breast	rs10408290	19	18542701	C	T	0.062622	0.010135	0.62562	9.17613	6.67e-10	232	FALSE	SSBP4	-13027
Primary Malignancy Breast	pri_breast	rs10409003	19	18543054	C	T	0.062592	0.010087	0.62562	9.24881	5.64e-10	232	FALSE	SSBP4	-13380
Primary Malignancy Breast	pri_breast	rs2385088	19	18545540	A	G	0.062527	0.010002	0.625642	9.37725	4.2e-10	232	FALSE	ISYNA1	-342
Primary Malignancy Breast	pri_breast	rs10413237	19	18548249	A	C	0.068193	0.006325		26.3417	4.55e-27	232	FALSE	ISYNA1	-3051
Primary Malignancy Breast	pri_breast	rs113465793	19	18556417	A	C	0.050576	0.007764	0.834423	10.1214	7.56e-11	232	FALSE	ELL	-2944
Primary Malignancy Breast	pri_breast	rs2303693	19	18557673	C	T	0.04983	0.007791	0.835459	9.78294	1.65e-10	232	FALSE	ELL	-4200
Primary Malignancy Breast	pri_breast	rs8111708	19	18558876	A	G	0.061504	0.011271	0.604268	7.30405	4.97e-08	232	FALSE	ELL	-5403
Primary Malignancy Breast	pri_breast	rs2303694	19	18562438	C	T	0.050171	0.007781	0.835459	9.93126	1.17e-10	232	FALSE	ELL	-8965
Primary Malignancy Breast	pri_breast	rs79257623	19	18563714	G	A	0.050176	0.007781	0.835459	9.93334	1.17e-10	232	FALSE	ELL	-10241
Primary Malignancy Breast	pri_breast	rs8103520	19	18563970	A	C	0.050148	0.007781	0.835459	9.92296	1.19e-10	232	FALSE	ELL	-10497
Primary Malignancy Breast	pri_breast	rs76184771	19	18567189	A	G	0.050673	0.007762	0.832605	10.1617	6.89e-11	232	FALSE	ELL	-13716
Primary Malignancy Breast	pri_breast	rs3746176	19	18568951	C	G	0.050199	0.00778	0.835459	9.94307	1.14e-10	232	FALSE	ELL	-15478
Primary Malignancy Breast	pri_breast	rs79888481	19	18569957	G	A	0.050106	0.007778	0.835432	9.91491	1.22e-10	232	FALSE	ELL	-16484
Primary Malignancy Breast	pri_breast	rs11879757	19	18570632	G	A	0.060843	0.007565		15.0341	9.25e-16	232	FALSE	ELL	-17159
Primary Malignancy Breast	pri_breast	rs75445489	19	18571150	G	A	0.050011	0.007778	0.835459	9.88041	1.32e-10	232	FALSE	ELL	-17677
Primary Malignancy Breast	pri_breast	rs73923118	19	18573032	A	G	0.059521	0.010812		7.42312	3.77e-08	232	FALSE	ELL	-19559
Primary Malignancy Breast	pri_breast	rs80330869	19	18573145	C	G	0.048561	0.008764		7.51052	3.09e-08	232	FALSE	ELL	-19672
Primary Malignancy Breast	pri_breast	rs111682204	19	18574235	T	C	0.049831	0.008776		7.85541	1.4e-08	232	FALSE	ELL	-20762
Primary Malignancy Breast	pri_breast	rs74497531	19	18578178	G	A	0.050007	0.007772	0.834559	9.8913	1.28e-10	232	FALSE	ELL	-24705
Primary Malignancy Breast	pri_breast	rs10419404	19	18578654	T	C	0.067398	0.006309		25.8792	1.32e-26	232	FALSE	ELL	-25181
Primary Malignancy Breast	pri_breast	rs10413922	19	18578689	A	C	0.057869	0.007369		14.3718	4.25e-15	232	FALSE	ELL	-25216
Primary Malignancy Breast	pri_breast	rs35004712	19	18578897	A	G	0.061605	0.007445		15.8662	1.36e-16	232	FALSE	ELL	-25424
Primary Malignancy Breast	pri_breast	rs77571703	19	18578984	C	T	0.049515	0.008785		7.74934	1.78e-08	232	FALSE	ELL	-25511
Primary Malignancy Breast	pri_breast	rs75245298	19	18581227	T	C	0.049985	0.007768	0.834548	9.89289	1.28e-10	232	FALSE	ELL	-27754
Primary Malignancy Breast	pri_breast	rs78855479	19	18581916	C	T	0.049858	0.007772	0.835459	9.83647	1.46e-10	232	FALSE	ELL	-28443
Primary Malignancy Breast	pri_breast	rs75681761	19	18585329	G	A	0.050483	0.007859	0.834621	9.8619	1.37e-10	232	FALSE	ELL	-31856
Primary Malignancy Breast	pri_breast	rs7259135	19	18593153	G	A	0.058052	0.007373		14.4418	3.62e-15	232	FALSE	ELL	-39680
Primary Malignancy Breast	pri_breast	rs8107222	19	18595089	C	T	0.050394	0.007771	0.835459	10.0378	9.17e-11	232	FALSE	ELL	-41616
Primary Malignancy Breast	pri_breast	rs79341622	19	18598213	T	C	0.049983	0.007766	0.834502	9.89799	1.26e-10	232	FALSE	ELL	-44740
Primary Malignancy Breast	pri_breast	rs7251067	19	18600056	G	A	0.049963	0.007772	0.835456	9.87506	1.33e-10	232	FALSE	ELL	-46583
Primary Malignancy Breast	pri_breast	rs2162797	19	18601016	C	G	0.061397	0.007438		15.7959	1.6e-16	232	FALSE	ELL	-47543
Primary Malignancy Breast	pri_breast	rs78036311	19	18606369	G	T	0.048478	0.007897	0.836459	9.06804	8.55e-10	232	FALSE	ELL	-52896
Primary Malignancy Breast	pri_breast	rs74389203	19	18606656	G	A	0.048125	0.007855	0.83633	9.0342	9.24e-10	232	FALSE	ELL	-53183
Primary Malignancy Breast	pri_breast	rs4808134	19	18608579	G	A	0.066898	0.006316		25.4563	3.5e-26	232	FALSE	ELL	-55106
Primary Malignancy Breast	pri_breast	rs8101992	19	18614423	A	G	0.046875	0.007814	0.83446	8.69018	2.04e-09	232	FALSE	ELL	-60950
Primary Malignancy Breast	pri_breast	rs7246328	19	18619057	T	C	0.047944	0.007794	0.833851	9.10087	7.93e-10	232	FALSE	ELL	-65584
Primary Malignancy Breast	pri_breast	rs2434469	19	18620408	T	C	0.062745	0.006678		20.22	6.03e-21	232	FALSE	ELL	-66935
Primary Malignancy Breast	pri_breast	rs77543386	19	18622193	T	C	0.043388	0.007554	0.82145	8.0212	9.52e-09	232	FALSE	ELL	-68720
Primary Malignancy Breast	pri_breast	rs2561043	19	18622683	A	T	0.067133	0.006319		25.6044	2.49e-26	232	FALSE	ELL	-69210
Primary Malignancy Breast	pri_breast	rs4808813	19	18625310	T	C	0.058313	0.007355		14.6326	2.33e-15	232	FALSE	ELL	-71837
Primary Malignancy Breast	pri_breast	rs187957	19	18628516	A	T	0.048229	0.008816		7.33786	4.59e-08	232	FALSE	ELL	-75043
Primary Malignancy Breast	pri_breast	rs4303657	19	18629597	T	C	0.062068	0.007446		16.0922	8.09e-17	232	FALSE	ELL	-76124
Primary Malignancy Breast	pri_breast	rs76194	19	18630580	T	G	0.068138	0.006314		26.3903	4.07e-27	232	TRUE	ELL	-77107
Primary Malignancy Breast	pri_breast	rs12983263	19	18631631	G	A	0.060794	0.007591		14.9154	1.22e-15	232	FALSE	ELL	-78158
Primary Malignancy Breast	pri_breast	rs62121135	19	18636645	A	G	-0.050086	0.00618		15.2551	5.56e-16	232	FALSE	ELL	3708
Primary Malignancy Breast	pri_breast	rs10424229	19	18641582	C	T	0.040183	0.007203		7.60528	2.48e-08	232	FALSE	FKBP8	979
Primary Malignancy Breast	pri_breast	rs2074296	19	19373689	A	G	-0.032988	0.005804	0.755949	7.86937	1.35e-08	233	FALSE	HAPLN4	84
Primary Malignancy Breast	pri_breast	rs10426780	19	19375883	T	C	-0.03596	0.006344		7.82971	1.48e-08	233	FALSE	TM6SF2	-710
Primary Malignancy Breast	pri_breast	rs4808191	19	19388060	C	T	-0.037598	0.006645		7.80404	1.57e-08	233	FALSE	SUGP1	-1233
Primary Malignancy Breast	pri_breast	rs10407952	19	19394396	C	T	-0.03249	0.005794	0.754451	7.67588	2.11e-08	233	FALSE	SUGP1	-7569
Primary Malignancy Breast	pri_breast	rs6511028	19	19395967	T	C	-0.032845	0.005792	0.754482	7.83685	1.46e-08	233	FALSE	SUGP1	-9140
Primary Malignancy Breast	pri_breast	rs7254748	19	19397479	A	C	-0.032864	0.00579	0.754493	7.84888	1.42e-08	233	FALSE	SUGP1	-10652
Primary Malignancy Breast	pri_breast	rs4808937	19	19398005	A	G	-0.032852	0.00579	0.754494	7.8436	1.43e-08	233	FALSE	SUGP1	-11178
Primary Malignancy Breast	pri_breast	rs4808938	19	19401218	G	A	-0.032851	0.00579	0.754494	7.84386	1.43e-08	233	FALSE	SUGP1	-14391
Primary Malignancy Breast	pri_breast	rs10409234	19	19403410	A	G	-0.032851	0.00579	0.754494	7.84385	1.43e-08	233	FALSE	SUGP1	-16583
Primary Malignancy Breast	pri_breast	rs7254927	19	19404786	C	G	-0.03286	0.00579	0.754495	7.8482	1.42e-08	233	FALSE	SUGP1	-17959
Primary Malignancy Breast	pri_breast	rs2023882	19	19405405	T	C	-0.032741	0.005792	0.754481	7.79071	1.62e-08	233	FALSE	SUGP1	-18578
Primary Malignancy Breast	pri_breast	rs4808939	19	19410480	C	T	-0.032152	0.005796	0.755566	7.52597	2.98e-08	233	FALSE	SUGP1	-23653
Primary Malignancy Breast	pri_breast	rs4808193	19	19410622	T	C	-0.033045	0.00579	0.75459	7.92917	1.18e-08	233	FALSE	SUGP1	-23795
Primary Malignancy Breast	pri_breast	rs4808940	19	19410948	C	G	-0.033042	0.00579	0.75459	7.92795	1.18e-08	233	FALSE	SUGP1	-24121
Primary Malignancy Breast	pri_breast	rs4808941	19	19411136	T	C	-0.033038	0.00579	0.754509	7.92635	1.18e-08	233	FALSE	SUGP1	-24309
Primary Malignancy Breast	pri_breast	rs2315022	19	19413381	A	G	-0.035383	0.006332		7.62747	2.36e-08	233	FALSE	SUGP1	-26554
Primary Malignancy Breast	pri_breast	rs2301786	19	19413947	A	G	-0.032892	0.00579	0.754509	7.86166	1.38e-08	233	FALSE	SUGP1	-27120
Primary Malignancy Breast	pri_breast	rs1010207	19	19416045	T	C	-0.032728	0.005789	0.754508	7.79203	1.61e-08	233	FALSE	SUGP1	-29218
Primary Malignancy Breast	pri_breast	rs4808942	19	19420581	C	T	-0.032706	0.005786	0.754521	7.79024	1.62e-08	233	FALSE	SUGP1	-33754
Primary Malignancy Breast	pri_breast	rs2285859	19	19422485	A	G	-0.032491	0.005916	0.754314	7.39038	4.07e-08	233	FALSE	SUGP1	-35658
Primary Malignancy Breast	pri_breast	rs2315025	19	19426609	C	T	-0.032714	0.005786	0.754506	7.79445	1.61e-08	233	FALSE	SUGP1	-39782
Primary Malignancy Breast	pri_breast	rs12977937	19	19429975	C	G	-0.032767	0.005785	0.754506	7.81846	1.52e-08	233	FALSE	SUGP1	-43148
Primary Malignancy Breast	pri_breast	rs3934667	19	19431423	T	G	0.034682	0.006288		7.4486	3.56e-08	233	FALSE	SUGP1	-44596
Primary Malignancy Breast	pri_breast	rs62135552	19	19436854	G	A	0.034884	0.006287		7.52931	2.96e-08	233	FALSE	MAU2	-5364
Primary Malignancy Breast	pri_breast	rs8111511	19	19450993	T	A	0.036086	0.006298		7.98678	1.03e-08	233	TRUE	MAU2	-19503
Primary Malignancy Breast	pri_breast	rs2965197	19	19470910	C	T	0.035747	0.00629		7.86765	1.36e-08	233	FALSE	MAU2	1347
Primary Malignancy Breast	pri_breast	rs7256992	19	19855893	G	A	0.031449	0.005764	0.626138	7.30321	4.97e-08	234	FALSE	ZNF14	11987
Primary Malignancy Breast	pri_breast	rs8099910	19	19856490	G	A	0.031888	0.005819	0.626449	7.36091	4.36e-08	234	TRUE	ZNF14	12584
Primary Malignancy Breast	pri_breast	rs1055099	19	43979589	G	T	0.031278	0.005502	0.570092	7.87086	1.35e-08	235	TRUE	PHLDB3	-483
Primary Malignancy Breast	pri_breast	rs11083720	19	44281492	G	T	-0.060398	0.006459		20.0362	9.2e-21	236	FALSE	KCNN4	-10807
Primary Malignancy Breast	pri_breast	rs541789	19	44281524	G	C	0.032767	0.00571	0.658301	8.00859	9.8e-09	236	FALSE	KCNN4	-10839
Primary Malignancy Breast	pri_breast	rs11879798	19	44281898	G	A	-0.056079	0.008315	0.65409	10.7973	1.59e-11	236	FALSE	KCNN4	-11213
Primary Malignancy Breast	pri_breast	rs56344893	19	44282529	C	A	-0.056199	0.008527	0.654133	10.3431	4.54e-11	236	FALSE	KCNN4	-11844
Primary Malignancy Breast	pri_breast	rs12611069	19	44282718	T	G	0.033831	0.005564	0.63142	8.9073	1.24e-09	236	FALSE	KCNN4	-12033
Primary Malignancy Breast	pri_breast	rs62114559	19	44282810	C	T	0.034084	0.005564	0.631335	9.03166	9.3e-10	236	FALSE	KCNN4	-12125
Primary Malignancy Breast	pri_breast	rs12463319	19	44282857	T	G	0.058178	0.00614		20.5447	2.85e-21	236	FALSE	KCNN4	-12172
Primary Malignancy Breast	pri_breast	rs56681946	19	44283031	T	C	-0.056293	0.008583	0.654102	10.2515	5.6e-11	236	FALSE	KCNN4	-12346
Primary Malignancy Breast	pri_breast	rs1685192	19	44283216	G	T	0.033907	0.005564	0.631456	8.94553	1.13e-09	236	FALSE	KCNN4	-12531
Primary Malignancy Breast	pri_breast	rs1685191	19	44283232	C	T	0.055297	0.005504	0.431322	22.9887	1.03e-23	236	FALSE	KCNN4	-12547
Primary Malignancy Breast	pri_breast	rs12609846	19	44283447	C	T	0.055546	0.005504	0.431321	23.1952	6.38e-24	236	TRUE	KCNN4	-12762
Primary Malignancy Breast	pri_breast	rs62116961	19	44283843	G	C	-0.056245	0.008528	0.654101	10.3579	4.39e-11	236	FALSE	KCNN4	-13158
Primary Malignancy Breast	pri_breast	rs12461670	19	44284315	C	G	0.043874	0.007775	0.830038	7.76695	1.71e-08	236	FALSE	KCNN4	-13630
Primary Malignancy Breast	pri_breast	rs73048670	19	44284531	C	T	-0.052713	0.006195		16.7299	1.86e-17	236	FALSE	KCNN4	-13846
Primary Malignancy Breast	pri_breast	rs11881546	19	44284643	G	A	-0.046535	0.006239		13.039	9.14e-14	236	FALSE	KCNN4	-13958
Primary Malignancy Breast	pri_breast	rs112533386	19	44284648	T	C	-0.046534	0.006239		13.0384	9.15e-14	236	FALSE	KCNN4	-13963
Primary Malignancy Breast	pri_breast	rs11878954	19	44284652	T	C	-0.046532	0.006239		13.0376	9.17e-14	236	FALSE	KCNN4	-13967
Primary Malignancy Breast	pri_breast	rs3760982	19	44286513	A	G	0.04797	0.005394	0.407201	18.2036	6.26e-19	236	FALSE	KCNN4	1104
Primary Malignancy Breast	pri_breast	rs3760983	19	44286660	T	C	0.048043	0.005393	0.407169	18.2603	5.49e-19	236	FALSE	KCNN4	1251
Primary Malignancy Breast	pri_breast	rs3760984	19	44286762	C	T	0.047383	0.005396	0.407009	17.7677	1.71e-18	236	FALSE	KCNN4	1353
Primary Malignancy Breast	pri_breast	rs11665924	19	44286982	G	A	0.0478	0.005393	0.407126	18.0835	8.25e-19	236	FALSE	KCNN4	1573
Primary Malignancy Breast	pri_breast	rs62116962	19	44287234	A	G	-0.048125	0.005397	0.5927	18.295	5.07e-19	236	FALSE	KCNN4	1825
Primary Malignancy Breast	pri_breast	rs4802199	19	44287707	C	T	0.047623	0.005395	0.407162	17.943	1.14e-18	236	FALSE	KCNN4	2298
Primary Malignancy Breast	pri_breast	rs4802200	19	44289518	G	A	0.04746	0.005398	0.407177	17.81	1.55e-18	236	FALSE	KCNN4	4109
Primary Malignancy Breast	pri_breast	rs11669175	19	44289824	A	G	0.047623	0.005397	0.407152	17.9303	1.17e-18	236	FALSE	KCNN4	4415
Primary Malignancy Breast	pri_breast	rs4803658	19	44290013	T	A	0.047619	0.005397	0.407137	17.927	1.18e-18	236	FALSE	KCNN4	4604
Primary Malignancy Breast	pri_breast	rs12463370	19	44292166	G	A	0.04948	0.00599		15.8176	1.52e-16	236	FALSE	KCNN4	6757
Primary Malignancy Breast	pri_breast	rs12463346	19	44292244	A	G	0.04936	0.005992		15.7354	1.84e-16	236	FALSE	KCNN4	6835
Primary Malignancy Breast	pri_breast	rs67650721	19	44292591	T	A	0.049216	0.005991		15.6516	2.23e-16	236	FALSE	KCNN4	7182
Primary Malignancy Breast	pri_breast	rs8104447	19	44293278	T	C	-0.050319	0.005515	0.619543	19.1167	7.64e-20	236	FALSE	LYPD5	6803
Primary Malignancy Breast	pri_breast	rs12460161	19	44293986	C	A	0.047432	0.005399	0.407164	17.784	1.64e-18	236	FALSE	LYPD5	6095
Primary Malignancy Breast	pri_breast	rs60184524	19	44294215	A	G	0.04762	0.005398	0.407163	17.9242	1.19e-18	236	FALSE	LYPD5	5866
Primary Malignancy Breast	pri_breast	rs61138927	19	44294466	A	G	0.047625	0.005398	0.40728	17.9241	1.19e-18	236	FALSE	LYPD5	5615
Primary Malignancy Breast	pri_breast	rs10416361	19	44294617	A	G	0.047674	0.005398	0.407164	17.9599	1.1e-18	236	FALSE	LYPD5	5464
Primary Malignancy Breast	pri_breast	rs10421887	19	44294849	A	G	0.047674	0.005399	0.407165	17.9593	1.1e-18	236	FALSE	LYPD5	5232
Primary Malignancy Breast	pri_breast	rs8111664	19	44295092	G	A	-0.050089	0.005515	0.619542	18.949	1.12e-19	236	FALSE	LYPD5	4989
Primary Malignancy Breast	pri_breast	rs10422990	19	44295273	C	T	0.04748	0.0054	0.407165	17.8098	1.55e-18	236	FALSE	LYPD5	4808
Primary Malignancy Breast	pri_breast	rs28479834	19	44295721	C	T	0.050957	0.007766		10.2596	5.5e-11	236	FALSE	LYPD5	4360
Primary Malignancy Breast	pri_breast	rs12974061	19	44296006	A	G	0.047858	0.0054	0.407165	18.0847	8.23e-19	236	FALSE	LYPD5	4075
Primary Malignancy Breast	pri_breast	rs11670158	19	44296294	A	G	0.049778	0.005997		15.9602	1.1e-16	236	FALSE	LYPD5	3787
Primary Malignancy Breast	pri_breast	rs10404692	19	44296466	C	T	0.0477	0.005399	0.407155	17.9719	1.07e-18	236	FALSE	LYPD5	3615
Primary Malignancy Breast	pri_breast	rs10404672	19	44296483	A	G	0.047698	0.0054	0.407165	17.9704	1.07e-18	236	FALSE	LYPD5	3598
Primary Malignancy Breast	pri_breast	rs10405457	19	44296582	G	T	0.047477	0.0054	0.407193	17.8072	1.56e-18	236	FALSE	LYPD5	3499
Primary Malignancy Breast	pri_breast	rs11671215	19	44296906	G	C	0.047696	0.0054	0.407177	17.9663	1.08e-18	236	FALSE	LYPD5	3175
Primary Malignancy Breast	pri_breast	rs62116989	19	44297675	G	T	0.03102	0.005575	0.640155	7.56861	2.7e-08	236	FALSE	LYPD5	2406
Primary Malignancy Breast	pri_breast	rs10413172	19	44297717	G	A	0.02976	0.005453	0.572671	7.30741	4.93e-08	236	FALSE	LYPD5	2364
Primary Malignancy Breast	pri_breast	rs8109478	19	44298256	C	T	0.029774	0.005453	0.572592	7.31346	4.86e-08	236	FALSE	LYPD5	1825
Primary Malignancy Breast	pri_breast	rs11673534	19	44298884	G	A	0.029751	0.005454	0.572618	7.30011	5.01e-08	236	FALSE	LYPD5	1197
Primary Malignancy Breast	pri_breast	rs11673490	19	44298885	C	A	0.029751	0.005454	0.572618	7.3002	5.01e-08	236	FALSE	LYPD5	1196
Primary Malignancy Breast	pri_breast	rs11083724	19	44298988	A	G	0.029745	0.005454	0.572617	7.29647	5.05e-08	236	FALSE	LYPD5	1093
Primary Malignancy Breast	pri_breast	rs10426528	19	44299298	C	T	-0.049696	0.005522	0.619476	18.6222	2.39e-19	236	FALSE	LYPD5	783
Primary Malignancy Breast	pri_breast	rs10401170	19	44299623	C	T	-0.042573	0.005457	0.497907	14.1921	6.43e-15	236	FALSE	LYPD5	458
Primary Malignancy Breast	pri_breast	rs10401203	19	44299666	C	T	-0.04359	0.005458	0.497991	14.8377	1.45e-15	236	FALSE	LYPD5	415
Primary Malignancy Breast	pri_breast	rs349045	19	44299892	T	C	-0.043978	0.005457	0.496253	15.0915	8.1e-16	236	FALSE	LYPD5	189
Primary Malignancy Breast	pri_breast	rs349046	19	44300626	C	T	-0.042356	0.005461	0.50115	14.0394	9.13e-15	236	FALSE	LYPD5	-545
Primary Malignancy Breast	pri_breast	rs349047	19	44300884	G	A	-0.042502	0.005462	0.500995	14.1255	7.49e-15	236	FALSE	LYPD5	-803
Primary Malignancy Breast	pri_breast	rs349048	19	44300937	C	T	-0.042757	0.005457	0.501164	14.3073	4.93e-15	236	FALSE	LYPD5	-856
Primary Malignancy Breast	pri_breast	rs349049	19	44301400	T	C	-0.042755	0.005458	0.501174	14.3035	4.97e-15	236	FALSE	LYPD5	-1319
Primary Malignancy Breast	pri_breast	rs349050	19	44301425	G	A	-0.042729	0.005458	0.50133	14.2853	5.18e-15	236	FALSE	LYPD5	-1344
Primary Malignancy Breast	pri_breast	rs425578	19	44302256	A	T	-0.044567	0.006098		12.5494	2.82e-13	236	FALSE	LYPD5	-2175
Primary Malignancy Breast	pri_breast	rs349053	19	44302624	T	C	-0.041655	0.005458	0.50555	13.6171	2.42e-14	236	FALSE	LYPD5	-2543
Primary Malignancy Breast	pri_breast	rs349055	19	44303593	T	C	-0.040913	0.005461	0.499311	13.1508	7.07e-14	236	FALSE	LYPD5	-3512
Primary Malignancy Breast	pri_breast	rs444694	19	44309076	A	G	0.035243	0.005532	0.549389	9.71204	1.94e-10	236	FALSE	LYPD5	-8995
Primary Malignancy Breast	pri_breast	rs10416434	19	44367843	G	A	0.039115	0.007067	0.472371	7.49662	3.19e-08	236	FALSE	ZNF404	8672
Primary Malignancy Breast	pri_breast	rs56680878	19	44369120	T	C	-0.035684	0.005445	0.539076	10.2354	5.82e-11	236	FALSE	ZNF404	7395
Primary Malignancy Breast	pri_breast	rs239943	19	44374716	A	T	0.036244	0.005418	0.462952	10.6344	2.32e-11	236	FALSE	ZNF404	1799
Primary Malignancy Breast	pri_breast	rs171238	19	44379554	A	C	0.036176	0.005421	0.462922	10.5848	2.6e-11	236	FALSE	ZNF404	-3039
Primary Malignancy Breast	pri_breast	rs239939	19	44387967	A	T	0.03639	0.005418	0.462952	10.7136	1.93e-11	236	FALSE	ZNF404	-11452
Primary Malignancy Breast	pri_breast	rs239938	19	44390305	T	C	0.036269	0.005419	0.462946	10.6459	2.26e-11	236	FALSE	ZNF404	-13790
Primary Malignancy Breast	pri_breast	rs10424336	19	44392100	C	T	0.035857	0.005441	0.460801	10.3435	4.53e-11	236	FALSE	ZNF404	-15585
Primary Malignancy Breast	pri_breast	rs443778	19	44397705	C	T	0.043982	0.006007		12.5946	2.54e-13	236	FALSE	ZNF404	-21190
Primary Malignancy Breast	pri_breast	rs397913	19	44398940	A	G	0.04007	0.006625	0.472628	8.82221	1.51e-09	236	FALSE	ZNF404	-22425
Primary Malignancy Breast	pri_breast	rs368089	19	44399084	T	C	0.03941	0.007207	0.472496	7.33308	4.64e-08	236	FALSE	ZNF404	-22569
Primary Malignancy Breast	pri_breast	rs396973	19	44399306	A	G	0.040166	0.006893	0.472598	8.23617	5.81e-09	236	FALSE	ZNF404	-22791
Primary Malignancy Breast	pri_breast	rs12610287	19	44400663	T	C	-0.036543	0.005419	0.537047	10.796	1.6e-11	236	FALSE	ZNF404	-24148
Primary Malignancy Breast	pri_breast	rs441344	19	44404682	T	C	0.039915	0.006862	0.471847	8.20965	6.17e-09	236	FALSE	ZNF404	-28167
Primary Malignancy Breast	pri_breast	rs448823	19	44406291	T	C	0.039666	0.007098	0.472584	7.62919	2.35e-08	236	FALSE	ZNF404	754
Primary Malignancy Breast	pri_breast	rs376328	19	44407487	A	G	0.039828	0.006798	0.47257	8.32017	4.78e-09	236	FALSE	ZNF404	1950
Primary Malignancy Breast	pri_breast	rs365556	19	44408199	A	G	0.039783	0.006676	0.47257	8.58371	2.61e-09	236	FALSE	ZNF404	2662
Primary Malignancy Breast	pri_breast	rs451945	19	44408753	T	C	0.039781	0.006669	0.47257	8.60032	2.51e-09	236	FALSE	ZNF404	3216
Primary Malignancy Breast	pri_breast	rs454813	19	44408973	A	C	0.039807	0.006741	0.47257	8.44154	3.62e-09	236	FALSE	ZNF404	3436
Primary Malignancy Breast	pri_breast	rs417400	19	44410846	A	G	0.039789	0.006672	0.472567	8.59598	2.54e-09	236	FALSE	ZNF404	5309
Primary Malignancy Breast	pri_breast	rs1073653	19	44411543	G	A	-0.036344	0.005419	0.536738	10.687	2.06e-11	236	FALSE	ZNF45	5238
Primary Malignancy Breast	pri_breast	rs426534	19	44412583	T	G	0.039712	0.006475	0.47257	9.05186	8.87e-10	236	FALSE	ZNF45	4198
Primary Malignancy Breast	pri_breast	rs376457	19	44412757	C	G	0.039765	0.006626	0.47257	8.69631	2.01e-09	236	FALSE	ZNF45	4024
Primary Malignancy Breast	pri_breast	rs430667	19	44413253	T	C	0.039704	0.006446	0.47257	9.12282	7.54e-10	236	FALSE	ZNF45	3528
Primary Malignancy Breast	pri_breast	rs398964	19	44413884	G	A	0.039733	0.006502	0.472532	8.99039	1.02e-09	236	FALSE	ZNF45	2897
Primary Malignancy Breast	pri_breast	rs439665	19	44414467	G	C	0.039701	0.006439	0.47257	9.14187	7.21e-10	236	FALSE	ZNF45	2314
Primary Malignancy Breast	pri_breast	rs62114648	19	44414816	T	C	-0.036327	0.005419	0.536972	10.6783	2.1e-11	236	FALSE	ZNF45	1965
Primary Malignancy Breast	pri_breast	rs423765	19	44416199	C	T	0.039605	0.00665	0.472567	8.57516	2.66e-09	236	FALSE	ZNF45	582
Primary Malignancy Breast	pri_breast	rs62114649	19	44416567	T	C	-0.036361	0.00542	0.536975	10.692	2.03e-11	236	FALSE	ZNF45	214
Primary Malignancy Breast	pri_breast	rs376069	19	44417295	T	C	0.039712	0.006484	0.47257	9.02829	9.37e-10	236	FALSE	ZNF45	-514
Primary Malignancy Breast	pri_breast	rs417699	19	44417575	A	G	0.039875	0.006739	0.472565	8.4712	3.38e-09	236	FALSE	ZNF45	-794
Primary Malignancy Breast	pri_breast	rs407731	19	44418077	C	T	0.040565	0.00638	0.47237	9.67695	2.1e-10	236	FALSE	ZNF45	-1296
Primary Malignancy Breast	pri_breast	rs406968	19	44418343	C	T	0.040276	0.006735	0.472262	8.63916	2.3e-09	236	FALSE	ZNF45	-1562
Primary Malignancy Breast	pri_breast	rs425221	19	44418544	A	G	0.040358	0.006498	0.472306	9.26604	5.42e-10	236	FALSE	ZNF45	-1763
Primary Malignancy Breast	pri_breast	rs388706	19	44418693	T	C	0.040097	0.006666	0.472319	8.73199	1.85e-09	236	FALSE	ZNF45	-1912
Primary Malignancy Breast	pri_breast	rs387689	19	44420111	C	T	0.040236	0.006692	0.472332	8.7257	1.88e-09	236	FALSE	ZNF45	-3330
Primary Malignancy Breast	pri_breast	rs398193	19	44420420	T	C	0.040243	0.006693	0.472309	8.72656	1.88e-09	236	FALSE	ZNF45	-3639
Primary Malignancy Breast	pri_breast	rs17713001	19	44421225	C	T	-0.036943	0.005422	0.537231	11.0037	9.92e-12	236	FALSE	ZNF45	-4444
Primary Malignancy Breast	pri_breast	rs11881193	19	44421516	G	T	-0.037397	0.005426	0.537236	11.2445	5.7e-12	236	FALSE	ZNF45	-4735
Primary Malignancy Breast	pri_breast	rs378112	19	44421929	T	C	0.040238	0.006682	0.472309	8.75019	1.78e-09	236	FALSE	ZNF45	-5148
Primary Malignancy Breast	pri_breast	rs378109	19	44421937	T	C	0.040184	0.006765	0.472452	8.53316	2.93e-09	236	FALSE	ZNF45	-5156
Primary Malignancy Breast	pri_breast	rs450308	19	44422358	C	A	0.040248	0.006707	0.472308	8.69455	2.02e-09	236	FALSE	ZNF45	-5577
Primary Malignancy Breast	pri_breast	rs2284245	19	44422589	A	T	-0.036897	0.005422	0.537236	10.9782	1.05e-11	236	FALSE	ZNF45	-5808
Primary Malignancy Breast	pri_breast	rs424729	19	44422802	G	C	0.040258	0.006733	0.472308	8.63702	2.31e-09	236	FALSE	ZNF45	-6021
Primary Malignancy Breast	pri_breast	rs423320	19	44422982	G	A	0.040242	0.006689	0.472308	8.73532	1.84e-09	236	FALSE	ZNF45	-6201
Primary Malignancy Breast	pri_breast	rs423752	19	44423195	G	A	0.040226	0.006646	0.472308	8.83501	1.46e-09	236	FALSE	ZNF45	-6414
Primary Malignancy Breast	pri_breast	rs375066	19	44423570	T	C	0.040399	0.007197	0.472122	7.69088	2.04e-08	236	FALSE	ZNF45	-6789
Primary Malignancy Breast	pri_breast	rs384329	19	44423981	T	C	0.040524	0.007027	0.472384	8.08116	8.3e-09	236	FALSE	ZNF45	-7200
Primary Malignancy Breast	pri_breast	rs370190	19	44424254	A	T	0.040413	0.007148	0.472309	7.79338	1.61e-08	236	FALSE	ZNF45	-7473
Primary Malignancy Breast	pri_breast	rs17656688	19	44425077	T	C	-0.036804	0.005424	0.537236	10.9213	1.2e-11	236	FALSE	ZNF45	-8296
Primary Malignancy Breast	pri_breast	rs408549	19	44425619	T	A	0.040219	0.006637	0.472308	8.85256	1.4e-09	236	FALSE	ZNF45	-8838
Primary Malignancy Breast	pri_breast	rs398388	19	44425682	C	T	0.040208	0.006606	0.472308	8.92445	1.19e-09	236	FALSE	ZNF45	-8901
Primary Malignancy Breast	pri_breast	rs413093	19	44426265	A	G	0.040371	0.007047	0.472309	7.98383	1.04e-08	236	FALSE	ZNF45	-9484
Primary Malignancy Breast	pri_breast	rs403137	19	44427626	A	G	0.040278	0.006549	0.472332	9.09755	7.99e-10	236	FALSE	ZNF45	-10845
Primary Malignancy Breast	pri_breast	rs379785	19	44428101	T	C	0.043885	0.005982		12.6383	2.3e-13	236	FALSE	ZNF45	-11320
Primary Malignancy Breast	pri_breast	rs428505	19	44428911	G	C	0.040229	0.006666	0.472308	8.78537	1.64e-09	236	FALSE	ZNF45	-12130
Primary Malignancy Breast	pri_breast	rs367741	19	44429180	T	C	0.040213	0.00662	0.472308	8.8928	1.28e-09	236	FALSE	ZNF45	-12399
Primary Malignancy Breast	pri_breast	rs373168	19	44430869	C	T	0.0404	0.006549	0.472346	9.15011	7.08e-10	236	FALSE	ZNF45	-14088
Primary Malignancy Breast	pri_breast	rs368316	19	44431894	C	A	0.04043	0.006436	0.472372	9.46103	3.46e-10	236	FALSE	ZNF45	-15113
Primary Malignancy Breast	pri_breast	rs411803	19	44432840	T	C	0.040378	0.006566	0.472241	9.09573	8.02e-10	236	FALSE	ZNF45	-16059
Primary Malignancy Breast	pri_breast	rs419990	19	44433904	T	C	0.030515	0.005523	0.455144	7.47214	3.37e-08	236	FALSE	ZNF45	-17123
Primary Malignancy Breast	pri_breast	rs4802263	19	46152674	G	A	0.030753	0.005628	0.411267	7.32322	4.75e-08	237	FALSE	EML2	3787
Primary Malignancy Breast	pri_breast	rs4802264	19	46153126	T	C	0.030833	0.005628	0.41096	7.35653	4.4e-08	237	FALSE	EML2	4239
Primary Malignancy Breast	pri_breast	rs7251629	19	46153961	T	C	0.030872	0.005634	0.411699	7.36064	4.36e-08	237	FALSE	EML2	5074
Primary Malignancy Breast	pri_breast	rs6509230	19	46154683	C	T	0.030696	0.00563	0.410926	7.29258	5.1e-08	237	FALSE	EML2	5796
Primary Malignancy Breast	pri_breast	rs4803841	19	46154820	G	A	0.030863	0.005629	0.410904	7.36822	4.28e-08	237	FALSE	EML2	5933
Primary Malignancy Breast	pri_breast	rs4803842	19	46155049	G	A	0.030701	0.00563	0.410872	7.29649	5.05e-08	237	FALSE	EML2	6162
Primary Malignancy Breast	pri_breast	rs4399645	19	46166073	T	C	0.037347	0.005766	0.38256	10.0151	9.66e-11	237	FALSE	GIPR	5429
Primary Malignancy Breast	pri_breast	rs11671664	19	46172278	G	A	-0.048405	0.008752	0.879491	7.486	3.27e-08	237	FALSE	GIPR	-776
Primary Malignancy Breast	pri_breast	rs112328173	19	46173215	G	C	-0.048913	0.008774	0.879991	7.59544	2.54e-08	237	FALSE	GIPR	-1713
Primary Malignancy Breast	pri_breast	rs58304657	19	46176405	G	C	-0.048713	0.008764	0.879704	7.55442	2.79e-08	237	FALSE	GIPR	-4903
Primary Malignancy Breast	pri_breast	rs34089191	19	46176723	G	C	-0.048634	0.008766	0.879672	7.52934	2.96e-08	237	FALSE	GIPR	-5221
Primary Malignancy Breast	pri_breast	rs55669001	19	46177235	T	C	-0.048612	0.008765	0.879704	7.52345	3e-08	237	FALSE	GIPR	-5733
Primary Malignancy Breast	pri_breast	rs2238691	19	46179043	G	A	-0.0466	0.006728	0.742101	11.3496	4.47e-12	237	FALSE	GIPR	-7541
Primary Malignancy Breast	pri_breast	rs11672660	19	46180184	C	T	-0.047012	0.006725	0.74215	11.5457	2.85e-12	237	FALSE	GIPR	-8682
Primary Malignancy Breast	pri_breast	rs34783010	19	46180414	G	T	-0.046913	0.006725	0.74222	11.5001	3.16e-12	237	FALSE	GIPR	-8912
Primary Malignancy Breast	pri_breast	rs1800437	19	46181392	G	C	-0.047039	0.006725	0.742609	11.5587	2.76e-12	237	FALSE	GIPR	-9890
Primary Malignancy Breast	pri_breast	rs10423928	19	46182304	T	A	-0.047141	0.006722	0.74243	11.6155	2.42e-12	237	TRUE	GIPR	-10802
Primary Malignancy Breast	pri_breast	rs61373376	19	46183586	C	T	-0.049755	0.007372	0.792542	10.8111	1.54e-11	237	FALSE	GIPR	-12084
Primary Malignancy Breast	pri_breast	rs11879227	19	46193351	A	G	-0.045141	0.006907	0.770188	10.1847	6.54e-11	237	FALSE	SNRPD2	-2639
Primary Malignancy Breast	pri_breast	rs74889068	19	46199363	G	A	-0.047878	0.007699	0.821021	9.28596	5.18e-10	237	FALSE	QPCTL	-3622
Primary Malignancy Breast	pri_breast	rs2287019	19	46202172	C	T	-0.043748	0.006895	0.770594	9.63756	2.3e-10	237	FALSE	QPCTL	-6431
Primary Malignancy Breast	pri_breast	rs746427	20	48939076	C	A	-0.041366	0.007294	0.820041	7.83647	1.46e-08	238	FALSE	NA	NA
Primary Malignancy Breast	pri_breast	rs6020446	20	48940627	A	T	-0.042466	0.007616	0.817372	7.5983	2.52e-08	238	FALSE	NA	NA
Primary Malignancy Breast	pri_breast	rs4809778	20	48942438	T	C	-0.041678	0.007012	0.820037	8.54247	2.87e-09	238	FALSE	NA	NA
Primary Malignancy Breast	pri_breast	rs62203514	20	48942564	G	A	-0.041515	0.007013	0.81996	8.47882	3.32e-09	238	FALSE	NA	NA
Primary Malignancy Breast	pri_breast	rs6012905	20	48942648	T	C	-0.041622	0.00701	0.820036	8.52712	2.97e-09	238	FALSE	NA	NA
Primary Malignancy Breast	pri_breast	rs6122906	20	48945911	A	G	-0.04694	0.007743		8.85958	1.38e-09	238	TRUE	NA	NA
Primary Malignancy Breast	pri_breast	rs12479601	20	48946692	A	G	-0.046385	0.007798		8.55504	2.79e-09	238	FALSE	NA	NA
Primary Malignancy Breast	pri_breast	rs6512674	20	49446376	T	A	0.038179	0.006579	0.781562	8.17484	6.69e-09	239	TRUE	BCAS4	-34945
Primary Malignancy Breast	pri_breast	rs6068619	20	52297165	G	A	-0.034675	0.006156	0.75151	7.74043	1.82e-08	240	TRUE	ZNF217	70719
Primary Malignancy Breast	pri_breast	rs2229742	21	16339172	G	C	-0.059901	0.009184	0.889286	10.1456	7.15e-11	241	FALSE	NRIP1	-5616
Primary Malignancy Breast	pri_breast	rs57517485	21	16352818	A	T	-0.053564	0.008101		10.4065	3.92e-11	241	FALSE	NRIP1	-19262
Primary Malignancy Breast	pri_breast	rs60949251	21	16352819	T	A	-0.053564	0.008101		10.4065	3.92e-11	241	FALSE	NRIP1	-19263
Primary Malignancy Breast	pri_breast	rs17274750	21	16353809	A	C	-0.062504	0.009508	0.911625	10.2944	5.08e-11	241	FALSE	NRIP1	-20253
Primary Malignancy Breast	pri_breast	rs2403869	21	16360820	A	G	-0.051269	0.007974		9.87926	1.32e-10	241	FALSE	NRIP1	-27264
Primary Malignancy Breast	pri_breast	rs62220716	21	16360840	A	G	-0.04959	0.007931		9.38099	4.16e-10	241	FALSE	NRIP1	-27284
Primary Malignancy Breast	pri_breast	rs2822999	21	16364756	T	G	-0.054261	0.007732	0.83804	11.6291	2.35e-12	241	FALSE	NRIP1	-31200
Primary Malignancy Breast	pri_breast	rs11088259	21	16410960	G	A	-0.05602	0.009398	0.909406	8.58756	2.58e-09	241	FALSE	NRIP1	-77404
Primary Malignancy Breast	pri_breast	rs2823023	21	16422638	A	C	-0.049251	0.007115	0.825614	11.3355	4.62e-12	241	FALSE	NRIP1	-89082
Primary Malignancy Breast	pri_breast	rs2823025	21	16424421	A	G	-0.05481	0.009383	0.909128	8.27503	5.31e-09	241	FALSE	NRIP1	-90865
Primary Malignancy Breast	pri_breast	rs62221393	21	16432738	T	C	-0.050076	0.007127	0.825625	11.6572	2.2e-12	241	FALSE	NRIP1	-99182
Primary Malignancy Breast	pri_breast	rs2823040	21	16457358	A	C	0.034151	0.005778	0.515716	8.45548	3.5e-09	241	FALSE	NRIP1	20037
Primary Malignancy Breast	pri_breast	rs2823041	21	16457917	C	T	0.041917	0.00664	0.797722	9.54779	2.83e-10	241	FALSE	NRIP1	20596
Primary Malignancy Breast	pri_breast	rs2823042	21	16458198	C	T	0.033967	0.005773	0.51605	8.38616	4.11e-09	241	FALSE	NRIP1	20877
Primary Malignancy Breast	pri_breast	rs2823045	21	16460759	G	A	0.041756	0.006611	0.797267	9.55903	2.76e-10	241	FALSE	NRIP1	23438
Primary Malignancy Breast	pri_breast	rs35426920	21	16461714	T	A	0.042966	0.007323		8.34247	4.54e-09	241	FALSE	NRIP1	24393
Primary Malignancy Breast	pri_breast	rs2823046	21	16461783	G	A	0.045243	0.007269		9.30225	4.99e-10	241	FALSE	NRIP1	24462
Primary Malignancy Breast	pri_breast	rs2823047	21	16461858	T	C	0.042494	0.007316		8.18824	6.48e-09	241	FALSE	NRIP1	24537
Primary Malignancy Breast	pri_breast	rs2823049	21	16462541	C	G	0.037197	0.005745	0.55037	10.0061	9.86e-11	241	FALSE	NRIP1	25220
Primary Malignancy Breast	pri_breast	rs2823051	21	16462769	G	A	0.041965	0.006603	0.796921	9.66921	2.14e-10	241	FALSE	NRIP1	25448
Primary Malignancy Breast	pri_breast	rs2823052	21	16464118	C	T	0.041442	0.006469	0.773287	9.81202	1.54e-10	241	FALSE	NRIP1	26797
Primary Malignancy Breast	pri_breast	rs57801259	21	16467372	T	A	0.042107	0.006453	0.772318	10.1528	7.03e-11	241	FALSE	NRIP1	30051
Primary Malignancy Breast	pri_breast	rs2150370	21	16470658	G	A	0.041517	0.006458	0.772308	9.87733	1.33e-10	241	FALSE	NRIP1	33337
Primary Malignancy Breast	pri_breast	rs1003428	21	16473607	T	A	0.040985	0.00646	0.772466	9.63713	2.31e-10	241	FALSE	NRIP1	36286
Primary Malignancy Breast	pri_breast	rs62218162	21	16474629	C	T	0.041335	0.006463	0.772458	9.7812	1.65e-10	241	FALSE	NRIP1	37308
Primary Malignancy Breast	pri_breast	rs2823058	21	16476649	A	T	0.04211	0.006371	0.74863	10.3991	3.99e-11	241	FALSE	NRIP1	39328
Primary Malignancy Breast	pri_breast	rs9977308	21	16477101	T	C	0.035478	0.006309	0.476373	7.71656	1.92e-08	241	FALSE	NRIP1	39780
Primary Malignancy Breast	pri_breast	rs55666326	21	16480432	A	C	0.040802	0.006467	0.772594	9.53816	2.9e-10	241	FALSE	NRIP1	43111
Primary Malignancy Breast	pri_breast	rs4817650	21	16480898	C	T	0.03842	0.005755	0.554185	10.5955	2.54e-11	241	FALSE	NRIP1	43577
Primary Malignancy Breast	pri_breast	rs34336435	21	16481934	G	A	-0.047578	0.007921	0.842586	8.70912	1.95e-09	241	FALSE	NRIP1	44613
Primary Malignancy Breast	pri_breast	rs7282276	21	16484544	T	C	0.054702	0.006663	0.763964	15.6306	2.34e-16	241	FALSE	NRIP1	47223
Primary Malignancy Breast	pri_breast	rs8126783	21	16487408	A	T	0.057708	0.00705	0.781259	15.5436	2.86e-16	241	FALSE	NRIP1	50087
Primary Malignancy Breast	pri_breast	rs2823070	21	16488615	G	C	0.064902	0.008109	0.862401	14.8957	1.27e-15	241	FALSE	NRIP1	51294
Primary Malignancy Breast	pri_breast	rs4817662	21	16490243	G	T	0.063434	0.008071	0.861175	14.3924	4.05e-15	241	FALSE	NRIP1	52922
Primary Malignancy Breast	pri_breast	rs4817666	21	16490591	A	G	0.063567	0.008058	0.861098	14.4931	3.21e-15	241	FALSE	NRIP1	53270
Primary Malignancy Breast	pri_breast	rs2823074	21	16499656	A	C	0.040686	0.007209	0.802823	7.76866	1.7e-08	241	FALSE	NRIP1	62335
Primary Malignancy Breast	pri_breast	rs2823075	21	16505031	G	A	0.065665	0.008822	0.898047	12.9899	1.02e-13	241	FALSE	NRIP1	67710
Primary Malignancy Breast	pri_breast	rs2823080	21	16509848	G	A	0.064235	0.008252	0.859493	14.1342	7.34e-15	241	FALSE	NRIP1	72527
Primary Malignancy Breast	pri_breast	rs2823082	21	16510753	T	G	0.065171	0.008262	0.85957	14.4913	3.23e-15	241	FALSE	NRIP1	73432
Primary Malignancy Breast	pri_breast	rs926164	21	16513247	A	C	0.054381	0.006714	0.809767	15.2375	5.79e-16	241	FALSE	NRIP1	75926
Primary Malignancy Breast	pri_breast	rs2823084	21	16513343	T	C	0.073368	0.00822	0.863227	18.3291	4.69e-19	241	FALSE	NRIP1	76022
Primary Malignancy Breast	pri_breast	rs7281527	21	16514161	T	C	0.074553	0.009391	0.861864	14.6699	2.14e-15	241	FALSE	NRIP1	76840
Primary Malignancy Breast	pri_breast	rs2823085	21	16515242	G	C	0.05567	0.006601	0.783113	16.4541	3.51e-17	241	FALSE	NRIP1	77921
Primary Malignancy Breast	pri_breast	rs2823086	21	16515541	A	G	0.074342	0.01017	0.861853	12.5551	2.79e-13	241	FALSE	NRIP1	78220
Primary Malignancy Breast	pri_breast	rs2823087	21	16515759	C	T	0.055962	0.006601	0.78312	16.614	2.43e-17	241	FALSE	NRIP1	78438
Primary Malignancy Breast	pri_breast	rs2823088	21	16515973	G	A	0.067543	0.012009	0.83935	7.71952	1.91e-08	241	FALSE	NRIP1	78652
Primary Malignancy Breast	pri_breast	rs2823089	21	16516054	C	T	0.055855	0.006601	0.783122	16.5559	2.78e-17	241	FALSE	NRIP1	78733
Primary Malignancy Breast	pri_breast	rs926166	21	16516064	G	A	0.05626	0.006601	0.783123	16.7838	1.65e-17	241	FALSE	NRIP1	78743
Primary Malignancy Breast	pri_breast	rs55859143	21	16516151	A	G	0.07433	0.010115	0.861857	12.6785	2.1e-13	241	FALSE	NRIP1	78830
Primary Malignancy Breast	pri_breast	rs12482834	21	16516282	T	C	0.068049	0.011917	0.839276	7.93677	1.16e-08	241	FALSE	NRIP1	78961
Primary Malignancy Breast	pri_breast	rs2049880	21	16517891	G	C	0.056447	0.006604	0.78369	16.8757	1.33e-17	241	FALSE	NRIP1	80570
Primary Malignancy Breast	pri_breast	rs2823091	21	16518005	A	T	0.075251	0.010959	0.862404	11.1658	6.83e-12	241	FALSE	NRIP1	80684
Primary Malignancy Breast	pri_breast	rs2007783	21	16518524	G	T	0.074175	0.010318	0.862734	12.1682	6.79e-13	241	FALSE	NRIP1	81203
Primary Malignancy Breast	pri_breast	rs2823093	21	16520832	G	A	0.071047	0.00879	0.773551	15.1779	6.64e-16	241	FALSE	NRIP1	83511
Primary Malignancy Breast	pri_breast	rs2896680	21	16520935	A	T	0.072422	0.006259	0.786912	30.1986	6.33e-31	241	FALSE	NRIP1	83614
Primary Malignancy Breast	pri_breast	rs2823096	21	16522082	A	G	0.078614	0.007009	0.809453	28.4334	3.69e-29	241	FALSE	NRIP1	84761
Primary Malignancy Breast	pri_breast	rs62218219	21	16523248	T	C	0.069164	0.012075	0.947089	7.98107	1.04e-08	241	FALSE	NRIP1	85927
Primary Malignancy Breast	pri_breast	rs2823106	21	16532660	T	C	0.079385	0.01014	0.72876	14.288	5.15e-15	241	FALSE	NRIP1	95339
Primary Malignancy Breast	pri_breast	rs9975709	21	16533640	C	A	0.079503	0.012588	0.584808	9.55692	2.77e-10	241	FALSE	NRIP1	96319
Primary Malignancy Breast	pri_breast	rs62218221	21	16533674	T	C	0.07937	0.010239	0.728744	14.0234	9.47e-15	241	FALSE	NRIP1	96353
Primary Malignancy Breast	pri_breast	rs2008843	21	16534968	T	C	0.079449	0.010102	0.728742	14.4124	3.87e-15	241	FALSE	NRIP1	97647
Primary Malignancy Breast	pri_breast	rs55792425	21	16536093	A	T	0.079483	0.010404	0.72875	13.6425	2.28e-14	241	FALSE	NRIP1	98772
Primary Malignancy Breast	pri_breast	rs62218223	21	16536320	G	A	0.079528	0.010301	0.728748	13.9146	1.22e-14	241	FALSE	NRIP1	98999
Primary Malignancy Breast	pri_breast	rs12482761	21	16537447	T	C	0.079513	0.010357	0.728746	13.7685	1.7e-14	241	FALSE	NA	NA
Primary Malignancy Breast	pri_breast	rs990302	21	16538239	G	A	0.079722	0.01002	0.728721	14.7308	1.86e-15	241	FALSE	NA	NA
Primary Malignancy Breast	pri_breast	rs62218224	21	16539124	G	C	0.079673	0.0101	0.728741	14.4948	3.2e-15	241	FALSE	NA	NA
Primary Malignancy Breast	pri_breast	rs62218225	21	16539143	A	C	0.079643	0.01015	0.728741	14.3477	4.49e-15	241	FALSE	NA	NA
Primary Malignancy Breast	pri_breast	rs2896689	21	16540415	C	A	0.079553	0.010285	0.728741	13.9649	1.08e-14	241	FALSE	NA	NA
Primary Malignancy Breast	pri_breast	rs2823110	21	16543071	C	T	0.079735	0.009851	0.728748	15.2174	6.06e-16	241	FALSE	NA	NA
Primary Malignancy Breast	pri_breast	rs2823111	21	16543278	G	A	0.079778	0.009771	0.728749	15.4718	3.37e-16	241	FALSE	NA	NA
Primary Malignancy Breast	pri_breast	rs2823112	21	16543345	G	C	0.079784	0.009722	0.728754	15.6212	2.39e-16	241	FALSE	NA	NA
Primary Malignancy Breast	pri_breast	rs2142362	21	16543510	G	A	0.079766	0.009776	0.728749	15.4495	3.55e-16	241	FALSE	NA	NA
Primary Malignancy Breast	pri_breast	rs2823113	21	16544044	T	C	0.079785	0.009709	0.728751	15.6597	2.19e-16	241	FALSE	NA	NA
Primary Malignancy Breast	pri_breast	rs1882959	21	16544508	T	C	0.079773	0.009654	0.728753	15.8272	1.49e-16	241	FALSE	NA	NA
Primary Malignancy Breast	pri_breast	rs12482386	21	16544919	G	A	0.079752	0.009622	0.728755	15.9187	1.21e-16	241	FALSE	NA	NA
Primary Malignancy Breast	pri_breast	rs2823115	21	16544977	A	G	0.079745	0.009628	0.728756	15.8962	1.27e-16	241	FALSE	NA	NA
Primary Malignancy Breast	pri_breast	rs2823117	21	16545867	C	T	0.079356	0.008827	0.728959	18.5812	2.62e-19	241	FALSE	NA	NA
Primary Malignancy Breast	pri_breast	rs12483016	21	16546125	G	T	0.079532	0.008351	0.72882	20.7468	1.79e-21	241	FALSE	NA	NA
Primary Malignancy Breast	pri_breast	rs12483602	21	16546433	C	T	0.079845	0.009018	0.728308	18.0479	8.96e-19	241	FALSE	NA	NA
Primary Malignancy Breast	pri_breast	rs55797017	21	16546618	G	T	0.07972	0.009223	0.728301	17.2412	5.74e-18	241	FALSE	NA	NA
Primary Malignancy Breast	pri_breast	rs62218995	21	16547282	C	T	0.079651	0.009343	0.72831	16.7927	1.61e-17	241	FALSE	NA	NA
Primary Malignancy Breast	pri_breast	rs8128132	21	16547314	A	T	0.079618	0.009385	0.7283	16.6382	2.3e-17	241	FALSE	NA	NA
Primary Malignancy Breast	pri_breast	rs73176585	21	16547320	T	A	0.079605	0.009404	0.7283	16.5686	2.7e-17	241	FALSE	NA	NA
Primary Malignancy Breast	pri_breast	rs11909473	21	16547435	A	G	0.080234	0.008959	0.683823	18.4464	3.58e-19	241	FALSE	NA	NA
Primary Malignancy Breast	pri_breast	rs2823119	21	16547644	A	C	0.079523	0.009565	0.7283	16.0122	9.72e-17	241	FALSE	NA	NA
Primary Malignancy Breast	pri_breast	rs62218996	21	16548088	G	A	0.073176	0.007252		23.1858	6.52e-24	241	FALSE	NA	NA
Primary Malignancy Breast	pri_breast	rs62218997	21	16548737	G	A	0.079606	0.009389	0.728296	16.6188	2.41e-17	241	FALSE	NA	NA
Primary Malignancy Breast	pri_breast	rs12482303	21	16549659	C	T	0.079624	0.009345	0.728295	16.7764	1.67e-17	241	FALSE	NA	NA
Primary Malignancy Breast	pri_breast	rs2823122	21	16551421	G	C	0.079611	0.009338	0.728293	16.7932	1.61e-17	241	FALSE	NA	NA
Primary Malignancy Breast	pri_breast	rs2823123	21	16552154	G	A	0.079582	0.009402	0.728291	16.5653	2.72e-17	241	FALSE	NA	NA
Primary Malignancy Breast	pri_breast	rs11088311	21	16553034	C	A	0.079672	0.009274	0.728331	17.0388	9.15e-18	241	FALSE	NA	NA
Primary Malignancy Breast	pri_breast	rs12373912	21	16553133	G	A	0.079665	0.009231	0.728288	17.1897	6.46e-18	241	FALSE	NA	NA
Primary Malignancy Breast	pri_breast	rs79524992	21	16553203	T	A	-0.060869	0.010539		8.10328	7.88e-09	241	FALSE	NA	NA
Primary Malignancy Breast	pri_breast	rs55778206	21	16555062	A	T	0.077837	0.007547	0.726402	24.184	6.55e-25	241	FALSE	NA	NA
Primary Malignancy Breast	pri_breast	rs1556283	21	16556728	C	T	0.07971	0.009127	0.728303	17.5835	2.61e-18	241	FALSE	NA	NA
Primary Malignancy Breast	pri_breast	rs1882963	21	16560118	G	C	0.079348	0.007355	0.729765	26.377	4.2e-27	241	FALSE	NA	NA
Primary Malignancy Breast	pri_breast	rs2823128	21	16563309	G	A	0.075646	0.005812	0.69702	37.9595	1.1e-38	241	FALSE	NA	NA
Primary Malignancy Breast	pri_breast	rs2823129	21	16563640	C	T	0.075728	0.005808	0.695887	38.0962	8.01e-39	241	FALSE	NA	NA
Primary Malignancy Breast	pri_breast	rs7282349	21	16564561	C	T	0.075617	0.005805	0.695823	38.0184	9.59e-39	241	FALSE	NA	NA
Primary Malignancy Breast	pri_breast	rs926167	21	16566523	T	C	0.076095	0.005816	0.698491	38.3423	4.55e-39	241	FALSE	NA	NA
Primary Malignancy Breast	pri_breast	rs2823131	21	16567728	G	A	0.074434	0.006449		30.0523	8.87e-31	241	FALSE	NA	NA
Primary Malignancy Breast	pri_breast	rs7275438	21	16568328	C	T	0.075357	0.005823	0.699037	37.5431	2.86e-38	241	FALSE	NA	NA
Primary Malignancy Breast	pri_breast	rs7275695	21	16568524	C	T	0.076018	0.005818	0.699017	38.2467	5.67e-39	241	FALSE	NA	NA
Primary Malignancy Breast	pri_breast	rs2823132	21	16568856	T	C	0.075486	0.005823	0.699037	37.6647	2.16e-38	241	FALSE	NA	NA
Primary Malignancy Breast	pri_breast	rs2823133	21	16568941	A	C	0.075484	0.005823	0.699037	37.6618	2.18e-38	241	FALSE	NA	NA
Primary Malignancy Breast	pri_breast	rs2823134	21	16569063	A	G	0.075478	0.005823	0.699093	37.656	2.21e-38	241	FALSE	NA	NA
Primary Malignancy Breast	pri_breast	rs2823135	21	16570484	A	G	0.075375	0.005824	0.698017	37.5466	2.84e-38	241	FALSE	NA	NA
Primary Malignancy Breast	pri_breast	rs2823136	21	16571951	G	C	0.075422	0.005822	0.698829	37.612	2.44e-38	241	FALSE	NA	NA
Primary Malignancy Breast	pri_breast	rs7276622	21	16572276	G	A	0.075218	0.00582	0.69883	37.4453	3.59e-38	241	FALSE	NA	NA
Primary Malignancy Breast	pri_breast	rs11088317	21	16574122	C	T	0.075734	0.005971	0.708254	36.1032	7.88e-37	241	FALSE	NA	NA
Primary Malignancy Breast	pri_breast	rs2403907	21	16574455	C	A	0.07811	0.005861	0.70194	39.7563	1.75e-40	241	TRUE	NA	NA
Primary Malignancy Breast	pri_breast	rs60893125	21	16574661	G	A	0.066144	0.006842	0.806487	21.3546	4.42e-22	241	FALSE	NA	NA
Primary Malignancy Breast	pri_breast	rs2823137	21	16575042	T	A	0.075869	0.005881	0.708199	37.3071	4.93e-38	241	FALSE	NA	NA
Primary Malignancy Breast	pri_breast	rs2823138	21	16576493	G	A	0.072187	0.006277	0.752589	29.8423	1.44e-30	241	FALSE	NA	NA
Primary Malignancy Breast	pri_breast	rs2823139	21	16576783	G	A	0.03608	0.005666	0.61813	9.70229	1.98e-10	241	FALSE	NA	NA
Primary Malignancy Breast	pri_breast	rs1997595	21	16578159	A	C	0.03737	0.005663	0.617172	10.3679	4.29e-11	241	FALSE	NA	NA
Primary Malignancy Breast	pri_breast	rs1997596	21	16578448	C	T	0.035896	0.005672	0.617186	9.59288	2.55e-10	241	FALSE	NA	NA
Primary Malignancy Breast	pri_breast	rs2823140	21	16578800	G	A	0.035841	0.005668	0.616706	9.57674	2.65e-10	241	FALSE	NA	NA
Primary Malignancy Breast	pri_breast	rs2823141	21	16579805	G	A	0.040199	0.005463	0.533545	12.7138	1.93e-13	241	FALSE	NA	NA
Primary Malignancy Breast	pri_breast	rs2823142	21	16579952	A	G	0.040163	0.005468	0.532766	12.6674	2.15e-13	241	FALSE	NA	NA
Primary Malignancy Breast	pri_breast	rs56038390	21	16582710	A	G	0.03293	0.005811	0.621284	7.82688	1.49e-08	241	FALSE	NA	NA
Primary Malignancy Breast	pri_breast	rs2823144	21	16582933	C	G	0.039721	0.005591	0.549824	11.9003	1.26e-12	241	FALSE	NA	NA
Primary Malignancy Breast	pri_breast	rs75120928	21	16596199	A	C	0.073633	0.013478	0.965539	7.32016	4.78e-08	241	FALSE	NA	NA
Primary Malignancy Breast	pri_breast	rs410610	21	16602359	C	T	-0.031901	0.005673	0.339626	7.71588	1.92e-08	241	FALSE	NA	NA
Primary Malignancy Breast	pri_breast	rs452492	21	16604045	A	G	-0.031605	0.005678	0.33964	7.57504	2.66e-08	241	FALSE	NA	NA
Primary Malignancy Breast	pri_breast	rs75443458	21	16604284	C	T	0.090348	0.01604	0.95773	7.74049	1.82e-08	241	FALSE	NA	NA
Primary Malignancy Breast	pri_breast	rs430474	21	16604395	C	G	-0.031376	0.005675	0.340806	7.48023	3.31e-08	241	FALSE	NA	NA
Primary Malignancy Breast	pri_breast	rs377935	21	16606785	T	C	-0.030948	0.005674	0.340654	7.29825	5.03e-08	241	FALSE	NA	NA
Primary Malignancy Breast	pri_breast	rs62220260	21	16617856	T	C	0.06787	0.012109	0.947852	7.67108	2.13e-08	241	FALSE	NA	NA
Primary Malignancy Breast	pri_breast	rs62220261	21	16618091	C	T	0.067135	0.012113	0.947852	7.51498	3.06e-08	241	FALSE	NA	NA
Primary Malignancy Breast	pri_breast	rs62220262	21	16619266	T	A	0.066671	0.012099	0.947854	7.43584	3.67e-08	241	FALSE	NA	NA
Primary Malignancy Breast	pri_breast	rs17275030	21	16632322	C	T	0.094095	0.01591	0.957577	8.46477	3.43e-09	241	FALSE	NA	NA
Primary Malignancy Breast	pri_breast	rs13049747	21	47714795	T	C	0.041458	0.00722	0.247286	8.01726	9.61e-09	242	FALSE	YBEY	-8544
Primary Malignancy Breast	pri_breast	rs8651	21	47717616	G	A	0.042241	0.007251	0.228475	8.23275	5.85e-09	242	FALSE	YBEY	-11365
Primary Malignancy Breast	pri_breast	rs3747006	21	47721661	T	C	0.041891	0.007254	0.227481	8.10194	7.91e-09	242	FALSE	C21orf58	-1566
Primary Malignancy Breast	pri_breast	rs11701725	21	47723125	T	C	0.042146	0.007254	0.227363	8.19239	6.42e-09	242	FALSE	C21orf58	-3030
Primary Malignancy Breast	pri_breast	rs13049522	21	47731495	G	A	-0.040751	0.007253	0.771131	7.70468	1.97e-08	242	FALSE	C21orf58	-11400
Primary Malignancy Breast	pri_breast	rs7277438	21	47732574	A	G	0.040959	0.007253	0.228876	7.77762	1.67e-08	242	FALSE	C21orf58	-12479
Primary Malignancy Breast	pri_breast	rs4819236	21	47739146	T	C	0.04058	0.007265	0.228849	7.62176	2.39e-08	242	FALSE	C21orf58	-19051
Primary Malignancy Breast	pri_breast	rs2276258	21	47745133	C	G	0.040879	0.007278	0.228808	7.69998	2e-08	242	FALSE	PCNT	-1097
Primary Malignancy Breast	pri_breast	rs4819238	21	47746882	A	G	0.03972	0.007134	0.230893	7.57711	2.65e-08	242	FALSE	PCNT	-2846
Primary Malignancy Breast	pri_breast	rs6518287	21	47751456	A	G	0.04098	0.007268	0.228725	7.75557	1.76e-08	242	FALSE	PCNT	-7420
Primary Malignancy Breast	pri_breast	rs7279193	21	47757792	A	G	0.045853	0.007916	0.157896	8.14763	7.12e-09	242	FALSE	PCNT	-13756
Primary Malignancy Breast	pri_breast	rs4819239	21	47760399	C	T	0.046622	0.007874	0.1583	8.48345	3.29e-09	242	FALSE	PCNT	-16363
Primary Malignancy Breast	pri_breast	rs7275341	21	47761064	G	T	0.046778	0.007873	0.158195	8.53744	2.9e-09	242	FALSE	PCNT	-17028
Primary Malignancy Breast	pri_breast	rs4818836	21	47762932	G	A	-0.077141	0.01387	0.939539	7.56255	2.74e-08	242	FALSE	PCNT	-18896
Primary Malignancy Breast	pri_breast	rs9979185	21	47765508	A	G	-0.046643	0.007872	0.841805	8.49468	3.2e-09	242	FALSE	PCNT	-21472
Primary Malignancy Breast	pri_breast	rs9981892	21	47767008	G	A	-0.046714	0.007872	0.841797	8.51688	3.04e-09	242	FALSE	PCNT	-22972
Primary Malignancy Breast	pri_breast	rs75756987	21	47767295	G	C	-0.049041	0.008375	0.874615	8.31073	4.89e-09	242	FALSE	PCNT	-23259
Primary Malignancy Breast	pri_breast	rs35210219	21	47769134	A	T	-0.04253	0.007565	0.821555	7.71382	1.93e-08	242	FALSE	PCNT	-25098
Primary Malignancy Breast	pri_breast	rs9983528	21	47772439	G	A	-0.046268	0.007895	0.841802	8.32481	4.73e-09	242	FALSE	PCNT	-28403
Primary Malignancy Breast	pri_breast	rs2249060	21	47773177	C	T	-0.046936	0.007871	0.841831	8.59522	2.54e-09	242	TRUE	PCNT	-29141
Primary Malignancy Breast	pri_breast	rs2839222	21	47776706	G	A	0.042032	0.007673	0.168099	7.35602	4.41e-08	242	FALSE	PCNT	-32670
Primary Malignancy Breast	pri_breast	rs2839223	21	47777063	G	A	0.046523	0.007872	0.158235	8.45285	3.52e-09	242	FALSE	PCNT	-33027
Primary Malignancy Breast	pri_breast	rs2839224	21	47777222	A	G	0.049667	0.008491	0.142823	8.29532	5.07e-09	242	FALSE	PCNT	-33186
Primary Malignancy Breast	pri_breast	rs9808759	21	47780223	T	C	0.066537	0.01143		8.22205	6e-09	242	FALSE	PCNT	-36187
Primary Malignancy Breast	pri_breast	rs75895001	21	47781052	T	G	-0.046523	0.007873	0.841775	8.45149	3.54e-09	242	FALSE	PCNT	-37016
Primary Malignancy Breast	pri_breast	rs71326324	21	47781198	C	T	-0.046535	0.007908	0.841775	8.38713	4.1e-09	242	FALSE	PCNT	-37162
Primary Malignancy Breast	pri_breast	rs9984599	21	47781347	C	G	-0.042084	0.007594	0.821539	7.51285	3.07e-08	242	FALSE	PCNT	-37311
Primary Malignancy Breast	pri_breast	rs4819241	21	47782064	C	T	-0.046073	0.007951	0.841673	8.154	7.01e-09	242	FALSE	PCNT	-38028
Primary Malignancy Breast	pri_breast	rs8131546	21	47783796	T	C	0.046482	0.007872	0.158572	8.43997	3.63e-09	242	FALSE	PCNT	-39760
Primary Malignancy Breast	pri_breast	rs35274838	21	47785868	T	C	0.046625	0.007868	0.161372	8.4954	3.2e-09	242	FALSE	PCNT	-41832
Primary Malignancy Breast	pri_breast	rs2839227	21	47786524	A	G	-0.04248	0.007564	0.821632	7.69868	2e-08	242	FALSE	PCNT	-42488
Primary Malignancy Breast	pri_breast	rs2839228	21	47786817	C	G	0.046624	0.007871	0.158196	8.49024	3.23e-09	242	FALSE	PCNT	-42781
Primary Malignancy Breast	pri_breast	rs6518289	21	47787002	T	C	0.046615	0.00787	0.158198	8.48952	3.24e-09	242	FALSE	PCNT	-42966
Primary Malignancy Breast	pri_breast	rs3788258	21	47789854	G	A	-0.046417	0.007886	0.842357	8.39142	4.06e-09	242	FALSE	PCNT	-45818
Primary Malignancy Breast	pri_breast	rs3788261	21	47790235	G	A	-0.046685	0.007883	0.842358	8.48574	3.27e-09	242	FALSE	PCNT	-46199
Primary Malignancy Breast	pri_breast	rs9981170	21	47790668	C	T	-0.042411	0.007628	0.811148	7.55745	2.77e-08	242	FALSE	PCNT	-46632
Primary Malignancy Breast	pri_breast	rs2839234	21	47796874	G	A	-0.046347	0.007877	0.842572	8.38498	4.12e-09	242	FALSE	PCNT	-52838
Primary Malignancy Breast	pri_breast	rs28716675	21	47798596	G	A	-0.046471	0.007876	0.842507	8.42899	3.72e-09	242	FALSE	PCNT	-54560
Primary Malignancy Breast	pri_breast	rs2839235	21	47800592	T	C	-0.041781	0.007564	0.822244	7.46845	3.4e-08	242	FALSE	PCNT	-56556
Primary Malignancy Breast	pri_breast	rs34950974	21	47801504	G	A	-0.046256	0.007876	0.842506	8.35701	4.4e-09	242	FALSE	PCNT	-57468
Primary Malignancy Breast	pri_breast	rs3788263	21	47805051	C	T	-0.042768	0.007597	0.821655	7.73196	1.85e-08	242	FALSE	PCNT	-61015
Primary Malignancy Breast	pri_breast	rs3788264	21	47805137	G	A	-0.046147	0.007877	0.84191	8.31812	4.81e-09	242	FALSE	PCNT	-61101
Primary Malignancy Breast	pri_breast	rs7281373	21	47805383	C	T	-0.046134	0.007874	0.84191	8.32022	4.78e-09	242	FALSE	PCNT	-61347
Primary Malignancy Breast	pri_breast	rs9981941	21	47807233	C	T	-0.045748	0.007903	0.84191	8.13683	7.3e-09	242	FALSE	PCNT	-63197
Primary Malignancy Breast	pri_breast	rs9306152	21	47807786	G	C	-0.042319	0.007587	0.821655	7.60266	2.5e-08	242	FALSE	PCNT	-63750
Primary Malignancy Breast	pri_breast	rs7279052	21	47808617	C	T	-0.04543	0.007805	0.839919	8.22091	6.01e-09	242	FALSE	PCNT	-64581
Primary Malignancy Breast	pri_breast	rs7279204	21	47808679	C	T	-0.045389	0.007805	0.839901	8.20781	6.2e-09	242	FALSE	PCNT	-64643
Primary Malignancy Breast	pri_breast	rs4819244	21	47810101	G	A	-0.046129	0.007878	0.84191	8.31022	4.9e-09	242	FALSE	PCNT	-66065
Primary Malignancy Breast	pri_breast	rs881924	21	47812009	A	T	-0.044167	0.007408	0.799696	8.59102	2.56e-09	242	FALSE	PCNT	-67973
Primary Malignancy Breast	pri_breast	rs4818837	21	47813694	G	C	-0.04611	0.007875	0.84191	8.31147	4.88e-09	242	FALSE	PCNT	-69658
Primary Malignancy Breast	pri_breast	rs4818838	21	47815873	A	G	-0.041165	0.007532	0.810632	7.3254	4.73e-08	242	FALSE	PCNT	-71837
Primary Malignancy Breast	pri_breast	rs2839240	21	47819986	A	G	-0.046388	0.007876	0.841875	8.4018	3.96e-09	242	FALSE	PCNT	-75950
Primary Malignancy Breast	pri_breast	rs4818840	21	47821904	A	G	-0.046327	0.007875	0.841875	8.38199	4.15e-09	242	FALSE	PCNT	-77868
Primary Malignancy Breast	pri_breast	rs1543756	21	47829934	G	A	-0.046159	0.007875	0.841875	8.32573	4.72e-09	242	FALSE	PCNT	-85898
Primary Malignancy Breast	pri_breast	rs7275926	21	47840234	C	T	-0.043486	0.007973	0.843357	7.29821	5.03e-08	242	FALSE	PCNT	-96198
Primary Malignancy Breast	pri_breast	rs13053115	21	47841597	G	A	-0.043589	0.007978	0.843981	7.32042	4.78e-08	242	FALSE	PCNT	-97561
Primary Malignancy Breast	pri_breast	rs71326328	21	47848908	G	A	-0.043574	0.007968	0.843781	7.33396	4.63e-08	242	FALSE	PCNT	-104872
Primary Malignancy Breast	pri_breast	rs35418111	21	47856670	G	A	-0.059934	0.010128	0.893674	8.47373	3.36e-09	242	FALSE	PCNT	-112634
Primary Malignancy Breast	pri_breast	rs9798754	22	19766137	C	T	0.033161	0.00569	0.680774	8.24029	5.75e-09	243	TRUE	TBX1	-21911
Primary Malignancy Breast	pri_breast	rs62235635	22	28314612	G	A	-0.478208	0.043424	0.98317	27.4446	3.59e-28	244	FALSE	PITPNB	-66955
Primary Malignancy Breast	pri_breast	rs34019116	22	28337239	G	A	-0.088717	0.014097		9.49436	3.2e-10	244	FALSE	PITPNB	21117
Primary Malignancy Breast	pri_breast	rs34017491	22	28360132	G	T	-0.141506	0.024472	0.936134	8.12121	7.56e-09	244	FALSE	TTC28	13872
Primary Malignancy Breast	pri_breast	rs62237573	22	28552698	C	T	-0.444233	0.025464	0.982709	67.3775	4.19e-68	244	TRUE	TTC28	-178694
Primary Malignancy Breast	pri_breast	rs62237575	22	28559994	C	A	-0.365996	0.038084	0.977589	21.1129	7.71e-22	244	FALSE	TTC28	-185990
Primary Malignancy Breast	pri_breast	rs9620778	22	28620584	G	A	-0.062248	0.008809	0.852642	11.7824	1.65e-12	244	FALSE	TTC28	-246580
Primary Malignancy Breast	pri_breast	rs9625433	22	28620996	G	A	-0.056281	0.008575	0.836862	10.2647	5.44e-11	244	FALSE	TTC28	-246992
Primary Malignancy Breast	pri_breast	rs10212083	22	28623309	T	C	-0.056926	0.008853	0.836874	9.88032	1.32e-10	244	FALSE	TTC28	-249305
Primary Malignancy Breast	pri_breast	rs134176	22	28624319	T	C	0.030732	0.005401	0.455225	7.88561	1.3e-08	244	FALSE	TTC28	-250315
Primary Malignancy Breast	pri_breast	rs28701638	22	28624425	T	C	-0.041709	0.007106	0.795663	8.3481	4.49e-09	244	FALSE	TTC28	-250421
Primary Malignancy Breast	pri_breast	rs9625434	22	28625685	T	C	-0.099601	0.015107	0.934039	10.3506	4.46e-11	244	FALSE	TTC28	-251681
Primary Malignancy Breast	pri_breast	rs17487463	22	28629526	C	T	-0.056002	0.009059	0.838813	9.18475	6.53e-10	244	FALSE	TTC28	-255522
Primary Malignancy Breast	pri_breast	rs16986177	22	28629713	C	T	-0.040646	0.007143	0.79911	7.88603	1.3e-08	244	FALSE	TTC28	-255709
Primary Malignancy Breast	pri_breast	rs75453968	22	28635354	C	T	-0.055371	0.008598	0.836882	9.90827	1.24e-10	244	FALSE	TTC28	-261350
Primary Malignancy Breast	pri_breast	rs9625437	22	28636993	G	A	-0.055674	0.008594	0.836883	10.0183	9.59e-11	244	FALSE	TTC28	-262989
Primary Malignancy Breast	pri_breast	rs9625438	22	28637606	G	T	-0.047146	0.007952	0.818575	8.50373	3.14e-09	244	FALSE	TTC28	-263602
Primary Malignancy Breast	pri_breast	rs9625440	22	28643603	C	G	-0.054818	0.008593	0.835478	9.73669	1.83e-10	244	FALSE	TTC28	-269599
Primary Malignancy Breast	pri_breast	rs9620779	22	28644379	G	A	-0.054424	0.008593	0.835313	9.60764	2.47e-10	244	FALSE	TTC28	-270375
Primary Malignancy Breast	pri_breast	rs134194	22	28653899	T	C	-0.054704	0.008558	0.835444	9.77332	1.69e-10	244	FALSE	TTC28	-279895
Primary Malignancy Breast	pri_breast	rs9625441	22	28654658	G	A	-0.055015	0.008593	0.835438	9.80168	1.58e-10	244	FALSE	TTC28	-280654
Primary Malignancy Breast	pri_breast	rs134197	22	28663507	G	A	-0.056128	0.008567	0.837003	10.2298	5.89e-11	244	FALSE	TTC28	-289503
Primary Malignancy Breast	pri_breast	rs76525309	22	28669837	A	G	-0.055703	0.008554	0.83684	10.1145	7.68e-11	244	FALSE	TTC28	-295833
Primary Malignancy Breast	pri_breast	rs12170637	22	28675098	A	G	-0.047025	0.00789	0.819817	8.58705	2.59e-09	244	FALSE	TTC28	-301094
Primary Malignancy Breast	pri_breast	rs12166253	22	28676218	C	T	-0.055638	0.008551	0.836738	10.1006	7.93e-11	244	FALSE	TTC28	-302214
Primary Malignancy Breast	pri_breast	rs9625447	22	28686251	C	A	-0.056274	0.00859	0.836897	10.2273	5.93e-11	244	FALSE	TTC28	-312247
Primary Malignancy Breast	pri_breast	rs55846737	22	28699302	T	G	-0.056081	0.008549	0.836831	10.2536	5.58e-11	244	FALSE	TTC28	-325298
Primary Malignancy Breast	pri_breast	rs78424430	22	28714197	G	A	-0.092559	0.014806	0.93439	9.37793	4.19e-10	244	FALSE	TTC28	-340193
Primary Malignancy Breast	pri_breast	rs16986308	22	28717032	G	A	-0.046679	0.007917	0.819939	8.41618	3.84e-09	244	FALSE	TTC28	-343028
Primary Malignancy Breast	pri_breast	rs12168851	22	28718217	G	A	-0.056311	0.008554	0.836826	10.321	4.78e-11	244	FALSE	TTC28	-344213
Primary Malignancy Breast	pri_breast	rs80313636	22	28718744	A	C	-0.056277	0.008556	0.836826	10.3062	4.94e-11	244	FALSE	TTC28	-344740
Primary Malignancy Breast	pri_breast	rs1297607	22	28719656	G	A	0.045891	0.007869	0.180893	8.24978	5.63e-09	244	FALSE	TTC28	-345652
Primary Malignancy Breast	pri_breast	rs134481	22	28721052	C	T	0.046042	0.007895	0.180849	8.25022	5.62e-09	244	FALSE	TTC28	-347048
Primary Malignancy Breast	pri_breast	rs134484	22	28721083	C	T	0.046003	0.007895	0.180929	8.23719	5.79e-09	244	FALSE	TTC28	-347079
Primary Malignancy Breast	pri_breast	rs3888462	22	28724789	T	A	-0.060545	0.01005		8.7575	1.75e-09	244	FALSE	TTC28	-350785
Primary Malignancy Breast	pri_breast	rs134488	22	28728344	G	A	0.046492	0.007869	0.180898	8.44973	3.55e-09	244	FALSE	TTC28	-354340
Primary Malignancy Breast	pri_breast	rs134490	22	28730175	C	T	0.045991	0.007868	0.180907	8.28498	5.19e-09	244	FALSE	TTC28	-356171
Primary Malignancy Breast	pri_breast	rs134492	22	28731998	G	C	0.046318	0.007871	0.180197	8.3874	4.1e-09	244	FALSE	TTC28	-357994
Primary Malignancy Breast	pri_breast	rs134495	22	28733131	C	A	0.046015	0.007869	0.180902	8.29093	5.12e-09	244	FALSE	TTC28	-359127
Primary Malignancy Breast	pri_breast	rs62237615	22	28739115	T	G	-0.462231	0.026798	0.982812	65.8892	1.29e-66	244	FALSE	TTC28	-365111
Primary Malignancy Breast	pri_breast	rs56391942	22	28739389	G	A	-0.055927	0.008581	0.836867	10.1304	7.41e-11	244	FALSE	TTC28	-365385
Primary Malignancy Breast	pri_breast	rs134506	22	28752505	G	A	0.046834	0.00789	0.180069	8.52257	3e-09	244	FALSE	TTC28	-378501
Primary Malignancy Breast	pri_breast	rs73437900	22	28757306	C	T	-0.055911	0.008584	0.836992	10.1195	7.59e-11	244	FALSE	TTC28	-383302
Primary Malignancy Breast	pri_breast	rs134511	22	28758426	G	T	0.044319	0.007304	0.194798	8.87447	1.34e-09	244	FALSE	TTC28	-384422
Primary Malignancy Breast	pri_breast	rs62237617	22	28761148	C	T	-0.874237	0.056641	0.991758	52.9725	1.07e-53	244	FALSE	TTC28	-387144
Primary Malignancy Breast	pri_breast	rs134514	22	28762034	C	T	0.046558	0.007742	0.181391	8.72917	1.87e-09	244	FALSE	TTC28	-388030
Primary Malignancy Breast	pri_breast	rs78694316	22	28773629	T	C	-0.056657	0.008658	0.836525	10.2072	6.21e-11	244	FALSE	TTC28	-399625
Primary Malignancy Breast	pri_breast	rs134524	22	28773804	G	A	0.048043	0.007921	0.180965	8.86677	1.36e-09	244	FALSE	TTC28	-399800
Primary Malignancy Breast	pri_breast	rs78217913	22	28779677	T	C	-0.05669	0.008708	0.836474	10.1102	7.76e-11	244	FALSE	TTC28	-405673
Primary Malignancy Breast	pri_breast	rs73439811	22	28780451	T	C	-0.055989	0.008574	0.836383	10.1683	6.79e-11	244	FALSE	TTC28	-406447
Primary Malignancy Breast	pri_breast	rs5762586	22	28783045	T	A	0.034626	0.005402	0.481487	9.8214	1.51e-10	244	FALSE	TTC28	-409041
Primary Malignancy Breast	pri_breast	rs149041077	22	28784075	G	T	0.047493	0.007891	0.180462	8.7422	1.81e-09	244	FALSE	TTC28	-410071
Primary Malignancy Breast	pri_breast	rs8137808	22	28787194	C	T	-0.056392	0.008582	0.836534	10.2871	5.16e-11	244	FALSE	TTC28	-413190
Primary Malignancy Breast	pri_breast	rs9625467	22	28791864	C	T	-0.056575	0.008683	0.836719	10.1259	7.48e-11	244	FALSE	TTC28	-417860
Primary Malignancy Breast	pri_breast	rs738200	22	28792887	C	T	-0.056945	0.009111	0.836727	9.37413	4.23e-10	244	FALSE	TTC28	-418883
Primary Malignancy Breast	pri_breast	rs55738739	22	28798655	C	G	-0.056517	0.008971	0.836402	9.51247	3.07e-10	244	FALSE	TTC28	-424651
Primary Malignancy Breast	pri_breast	rs134547	22	28801009	G	A	0.047155	0.007882	0.18053	8.64703	2.25e-09	244	FALSE	TTC28	-427005
Primary Malignancy Breast	pri_breast	rs75235539	22	28811215	T	A	-0.054314	0.00852	0.836291	9.72259	1.89e-10	245	TRUE	TTC28	-437211
Primary Malignancy Breast	pri_breast	rs16986398	22	28815629	A	C	-0.044984	0.007845	0.81944	7.998	1e-08	245	FALSE	TTC28	-441625
Primary Malignancy Breast	pri_breast	rs5752743	22	28820327	G	A	0.033763	0.005469	0.426448	9.16219	6.88e-10	245	FALSE	TTC28	-446323
Primary Malignancy Breast	pri_breast	rs9625474	22	28831351	A	C	-0.098205	0.014973	0.934069	10.2512	5.61e-11	246	FALSE	TTC28	-457347
Primary Malignancy Breast	pri_breast	rs10483151	22	28831919	A	G	-0.057002	0.009148	0.836816	9.32071	4.78e-10	246	FALSE	TTC28	-457915
Primary Malignancy Breast	pri_breast	rs9625475	22	28841839	T	C	-0.057113	0.009422	0.83664	8.85758	1.39e-09	246	FALSE	TTC28	-467835
Primary Malignancy Breast	pri_breast	rs6519751	22	28845498	G	T	-0.043055	0.007193	0.797607	8.65347	2.22e-09	246	FALSE	TTC28	-471494
Primary Malignancy Breast	pri_breast	rs57871917	22	28848205	A	G	-0.057721	0.009928	0.860066	8.20327	6.26e-09	246	FALSE	TTC28	-474201
Primary Malignancy Breast	pri_breast	rs17413461	22	28853698	T	C	-0.057029	0.009547	0.836751	8.62215	2.39e-09	246	FALSE	TTC28	-479694
Primary Malignancy Breast	pri_breast	rs738627	22	28857340	C	T	-0.056886	0.008931	0.836774	9.70762	1.96e-10	246	FALSE	TTC28	-483336
Primary Malignancy Breast	pri_breast	rs9625477	22	28858248	T	C	-0.056809	0.008871	0.836812	9.80461	1.57e-10	246	FALSE	TTC28	-484244
Primary Malignancy Breast	pri_breast	rs60042154	22	28859406	T	C	-0.056865	0.009056	0.836768	9.45513	3.51e-10	246	FALSE	TTC28	-485402
Primary Malignancy Breast	pri_breast	rs12166475	22	28860167	T	G	-0.046615	0.007907	0.81987	8.41474	3.85e-09	246	FALSE	TTC28	-486163
Primary Malignancy Breast	pri_breast	rs9625478	22	28862768	C	T	-0.05691	0.009464	0.836829	8.72752	1.87e-09	246	FALSE	TTC28	-488764
Primary Malignancy Breast	pri_breast	rs2013832	22	28864525	G	A	-0.104456	0.019045		7.37284	4.24e-08	246	FALSE	TTC28	-490521
Primary Malignancy Breast	pri_breast	rs9625481	22	28873048	C	T	-0.056599	0.008713	0.83683	10.0694	8.52e-11	246	FALSE	TTC28	-499044
Primary Malignancy Breast	pri_breast	rs5762660	22	28893208	G	T	0.032824	0.005577	0.404426	8.3907	4.07e-09	246	FALSE	TTC28	-519204
Primary Malignancy Breast	pri_breast	rs9620797	22	28895265	C	A	-0.056544	0.008608	0.836554	10.2797	5.25e-11	246	FALSE	TTC28	-521261
Primary Malignancy Breast	pri_breast	rs9620799	22	28895412	T	G	-0.05546	0.008596	0.836502	9.9424	1.14e-10	246	FALSE	TTC28	-521408
Primary Malignancy Breast	pri_breast	rs7289625	22	28896546	G	A	-0.04672	0.007936	0.820136	8.39432	4.03e-09	246	FALSE	TTC28	-522542
Primary Malignancy Breast	pri_breast	rs7291268	22	28897619	T	C	-0.05649	0.009159	0.837045	9.14568	7.15e-10	246	FALSE	TTC28	-523615
Primary Malignancy Breast	pri_breast	rs9306457	22	28898127	G	A	-0.056524	0.009215	0.837089	9.05454	8.82e-10	246	FALSE	TTC28	-524123
Primary Malignancy Breast	pri_breast	rs12167532	22	28898626	G	A	-0.046044	0.007912	0.819349	8.21699	6.07e-09	246	FALSE	TTC28	-524622
Primary Malignancy Breast	pri_breast	rs59262169	22	28902772	G	A	-0.056683	0.008798	0.837007	9.91677	1.21e-10	246	FALSE	TTC28	-528768
Primary Malignancy Breast	pri_breast	rs6519752	22	28904181	A	G	-0.04308	0.007209	0.797841	8.62783	2.36e-09	246	FALSE	TTC28	-530177
Primary Malignancy Breast	pri_breast	rs6519753	22	28907505	T	C	-0.056752	0.008969	0.837006	9.59011	2.57e-10	246	FALSE	TTC28	-533501
Primary Malignancy Breast	pri_breast	rs9625484	22	28908601	A	G	-0.056812	0.009106	0.837006	9.34274	4.54e-10	246	FALSE	TTC28	-534597
Primary Malignancy Breast	pri_breast	rs79903413	22	28912360	A	G	-0.056893	0.009307	0.837007	8.99609	1.01e-09	246	FALSE	TTC28	-538356
Primary Malignancy Breast	pri_breast	rs73430118	22	28913950	C	T	-0.04702	0.007934	0.820158	8.49726	3.18e-09	246	FALSE	TTC28	-539946
Primary Malignancy Breast	pri_breast	rs9625487	22	28916819	T	A	-0.056857	0.009482	0.837069	8.68255	2.08e-09	246	FALSE	TTC28	-542815
Primary Malignancy Breast	pri_breast	rs73430123	22	28918241	C	T	-0.056225	0.008602	0.837069	10.1844	6.54e-11	246	FALSE	TTC28	-544237
Primary Malignancy Breast	pri_breast	rs9625489	22	28918932	C	G	-0.101147	0.015128	0.934593	10.625	2.37e-11	246	FALSE	TTC28	-544928
Primary Malignancy Breast	pri_breast	rs9620803	22	28919034	T	C	-0.056722	0.00915	0.837112	9.23306	5.85e-10	246	FALSE	TTC28	-545030
Primary Malignancy Breast	pri_breast	rs9620804	22	28919200	G	A	-0.056581	0.009024	0.836986	9.4301	3.71e-10	246	FALSE	TTC28	-545196
Primary Malignancy Breast	pri_breast	rs2881496	22	28921265	C	G	0.04315	0.007793	0.18128	7.50079	3.16e-08	246	FALSE	TTC28	-547261
Primary Malignancy Breast	pri_breast	rs9625492	22	28923005	G	A	-0.056879	0.009688	0.837063	8.35192	4.45e-09	246	FALSE	TTC28	-549001
Primary Malignancy Breast	pri_breast	rs2144922	22	28923317	G	A	0.043079	0.007786	0.181283	7.49114	3.23e-08	246	FALSE	TTC28	-549313
Primary Malignancy Breast	pri_breast	rs2013784	22	28923933	C	T	0.042962	0.007788	0.181225	7.45127	3.54e-08	246	FALSE	TTC28	-549929
Primary Malignancy Breast	pri_breast	rs34320674	22	28925406	C	A	-0.226641	0.030017	0.960595	13.3436	4.53e-14	246	FALSE	TTC28	-551402
Primary Malignancy Breast	pri_breast	rs5752754	22	28925542	T	A	0.042797	0.007789	0.181225	7.39613	4.02e-08	246	FALSE	TTC28	-551538
Primary Malignancy Breast	pri_breast	rs4583569	22	28933106	C	T	0.042899	0.007789	0.181238	7.42867	3.73e-08	246	FALSE	TTC28	-559102
Primary Malignancy Breast	pri_breast	rs6005807	22	28934313	T	C	0.052595	0.008456	0.163522	9.289	5.14e-10	246	FALSE	TTC28	-560309
Primary Malignancy Breast	pri_breast	rs12165880	22	28937455	A	C	-0.101452	0.015127	0.934549	10.6856	2.06e-11	246	FALSE	TTC28	-563451
Primary Malignancy Breast	pri_breast	rs73430136	22	28940864	T	C	-0.056359	0.009834	0.836929	7.99007	1.02e-08	246	FALSE	TTC28	-566860
Primary Malignancy Breast	pri_breast	rs6005809	22	28942227	C	T	0.043023	0.007789	0.181281	7.46803	3.4e-08	246	FALSE	TTC28	-568223
Primary Malignancy Breast	pri_breast	rs16986509	22	28943477	C	T	-0.056901	0.009562	0.837069	8.56083	2.75e-09	246	FALSE	TTC28	-569473
Primary Malignancy Breast	pri_breast	rs9625498	22	28945172	C	T	-0.046571	0.007913	0.819372	8.38968	4.08e-09	246	FALSE	TTC28	-571168
Primary Malignancy Breast	pri_breast	rs9625500	22	28948037	T	C	-0.101811	0.015129	0.934593	10.7533	1.76e-11	246	FALSE	TTC28	-574033
Primary Malignancy Breast	pri_breast	rs12169966	22	28950432	A	G	-0.057238	0.009775	0.837028	8.31142	4.88e-09	246	FALSE	TTC28	-576428
Primary Malignancy Breast	pri_breast	rs8137200	22	28952352	A	T	-0.057029	0.009435	0.837013	8.81072	1.55e-09	246	FALSE	TTC28	-578348
Primary Malignancy Breast	pri_breast	rs73430155	22	28952823	G	A	-0.056804	0.009334	0.837112	8.92306	1.19e-09	246	FALSE	TTC28	-578819
Primary Malignancy Breast	pri_breast	rs2180460	22	28964174	A	G	0.033495	0.005398	0.482663	9.24743	5.66e-10	246	FALSE	TTC28	-590170
Primary Malignancy Breast	pri_breast	rs12169595	22	28966474	G	A	-0.056918	0.009422	0.837006	8.80153	1.58e-09	246	FALSE	TTC28	-592470
Primary Malignancy Breast	pri_breast	rs12167122	22	28983210	G	A	-0.047327	0.007936	0.820099	8.59544	2.54e-09	246	FALSE	TTC28	-609206
Primary Malignancy Breast	pri_breast	rs116957167	22	28985392	C	G	-0.05699	0.009445	0.837009	8.78383	1.65e-09	246	FALSE	TTC28	-611388
Primary Malignancy Breast	pri_breast	rs73430168	22	28985428	C	T	-0.046371	0.007914	0.819313	8.32102	4.78e-09	246	FALSE	TTC28	-611424
Primary Malignancy Breast	pri_breast	rs58542867	22	28988260	A	G	-0.047482	0.007936	0.820208	8.64746	2.25e-09	246	FALSE	TTC28	-614256
Primary Malignancy Breast	pri_breast	rs9625508	22	28988787	T	C	-0.057062	0.009593	0.837009	8.5554	2.78e-09	246	FALSE	TTC28	-614783
Primary Malignancy Breast	pri_breast	rs9625509	22	28989246	G	C	-0.047352	0.007936	0.820124	8.60435	2.49e-09	246	FALSE	TTC28	-615242
Primary Malignancy Breast	pri_breast	rs9620808	22	28993331	A	C	-0.046643	0.007912	0.819313	8.41444	3.85e-09	246	FALSE	TTC28	-619327
Primary Malignancy Breast	pri_breast	rs60065194	22	28993756	A	G	-0.046644	0.007912	0.819313	8.41483	3.85e-09	246	FALSE	TTC28	-619752
Primary Malignancy Breast	pri_breast	rs73430179	22	28998821	T	C	-0.046636	0.007912	0.819313	8.41239	3.87e-09	246	FALSE	TTC28	-624817
Primary Malignancy Breast	pri_breast	rs5752763	22	28999402	G	A	0.033225	0.005408	0.483866	9.08138	8.29e-10	246	FALSE	TTC28	-625398
Primary Malignancy Breast	pri_breast	rs12166129	22	28999668	C	A	-0.057062	0.009571	0.837053	8.59167	2.56e-09	246	FALSE	TTC28	-625664
Primary Malignancy Breast	pri_breast	rs12166245	22	28999890	C	T	-0.046704	0.007917	0.819318	8.42569	3.75e-09	246	FALSE	TTC28	-625886
Primary Malignancy Breast	pri_breast	rs12166363	22	29000057	C	T	-0.056903	0.009309	0.837042	8.99613	1.01e-09	246	FALSE	TTC28	-626053
Primary Malignancy Breast	pri_breast	rs9625510	22	29002278	C	T	-0.056889	0.009178	0.837053	9.23078	5.88e-10	246	FALSE	TTC28	-628274
Primary Malignancy Breast	pri_breast	rs73430186	22	29004821	G	A	-0.056574	0.008612	0.83701	10.2816	5.23e-11	246	FALSE	TTC28	-630817
Primary Malignancy Breast	pri_breast	rs73430189	22	29004881	C	A	-0.049247	0.008015	0.822388	9.08192	8.28e-10	246	FALSE	TTC28	-630877
Primary Malignancy Breast	pri_breast	rs12169120	22	29005302	A	C	-0.049244	0.008015	0.822388	9.08122	8.29e-10	246	FALSE	TTC28	-631298
Primary Malignancy Breast	pri_breast	rs12165715	22	29005595	T	C	-0.049243	0.008015	0.822388	9.08065	8.31e-10	246	FALSE	TTC28	-631591
Primary Malignancy Breast	pri_breast	rs58049055	22	29007850	A	G	-0.046685	0.007915	0.819596	8.42259	3.78e-09	246	FALSE	TTC28	-633846
Primary Malignancy Breast	pri_breast	rs8136767	22	29008626	G	A	-0.046601	0.007913	0.819313	8.39988	3.98e-09	246	FALSE	TTC28	-634622
Primary Malignancy Breast	pri_breast	rs6519758	22	29009668	T	C	-0.046621	0.007912	0.819313	8.40812	3.91e-09	246	FALSE	TTC28	-635664
Primary Malignancy Breast	pri_breast	rs8136995	22	29009939	A	G	-0.046671	0.007913	0.819431	8.42263	3.78e-09	246	FALSE	TTC28	-635935
Primary Malignancy Breast	pri_breast	rs10222318	22	29012600	G	A	-0.046396	0.007913	0.819279	8.3313	4.66e-09	246	FALSE	TTC28	-638596
Primary Malignancy Breast	pri_breast	rs74503283	22	29013588	G	C	-0.056822	0.009065	0.83701	9.42357	3.77e-10	246	FALSE	TTC28	-639584
Primary Malignancy Breast	pri_breast	rs7293232	22	29015590	T	G	-0.046492	0.007911	0.819313	8.36613	4.3e-09	246	FALSE	TTC28	-641586
Primary Malignancy Breast	pri_breast	rs7288792	22	29015603	C	T	-0.046575	0.007912	0.819313	8.39338	4.04e-09	246	FALSE	TTC28	-641599
Primary Malignancy Breast	pri_breast	rs7289534	22	29016057	C	T	-0.046356	0.007912	0.819313	8.31992	4.79e-09	246	FALSE	TTC28	-642053
Primary Malignancy Breast	pri_breast	rs60248971	22	29016328	T	A	-0.050452	0.009119		7.49055	3.23e-08	246	FALSE	TTC28	-642324
Primary Malignancy Breast	pri_breast	rs12167667	22	29020291	G	A	-0.056626	0.009121	0.836951	9.2571	5.53e-10	246	FALSE	TTC28	-646287
Primary Malignancy Breast	pri_breast	rs9625513	22	29022172	C	T	-0.046431	0.007912	0.819313	8.3457	4.51e-09	246	FALSE	TTC28	-648168
Primary Malignancy Breast	pri_breast	rs9625514	22	29022188	T	C	-0.046497	0.007912	0.819243	8.3673	4.29e-09	246	FALSE	TTC28	-648184
Primary Malignancy Breast	pri_breast	rs9625515	22	29024303	T	G	-0.056561	0.008621	0.83701	10.2578	5.52e-11	246	FALSE	TTC28	-650299
Primary Malignancy Breast	pri_breast	rs9620809	22	29024691	A	G	-0.056859	0.009131	0.83701	9.30902	4.91e-10	246	FALSE	TTC28	-650687
Primary Malignancy Breast	pri_breast	rs9625516	22	29024730	C	T	-0.056868	0.009126	0.837053	9.32187	4.77e-10	246	FALSE	TTC28	-650726
Primary Malignancy Breast	pri_breast	rs73432205	22	29028132	C	T	-0.046515	0.007912	0.819313	8.37317	4.23e-09	246	FALSE	TTC28	-654128
Primary Malignancy Breast	pri_breast	rs9625518	22	29029190	T	C	-0.050464	0.009119		7.49412	3.21e-08	246	FALSE	TTC28	-655186
Primary Malignancy Breast	pri_breast	rs12169232	22	29033189	A	G	-0.046482	0.007912	0.819313	8.36135	4.35e-09	246	FALSE	TTC28	-659185
Primary Malignancy Breast	pri_breast	rs12169071	22	29033210	C	G	-0.046483	0.007912	0.819313	8.36137	4.35e-09	246	FALSE	TTC28	-659206
Primary Malignancy Breast	pri_breast	rs12168765	22	29033308	G	C	-0.046457	0.007913	0.819373	8.35184	4.45e-09	246	FALSE	TTC28	-659304
Primary Malignancy Breast	pri_breast	rs12165893	22	29033545	T	C	-0.046527	0.007912	0.819313	8.37707	4.2e-09	246	FALSE	TTC28	-659541
Primary Malignancy Breast	pri_breast	rs9625520	22	29037864	C	A	-0.04661	0.007918	0.819313	8.39261	4.05e-09	246	FALSE	TTC28	-663860
Primary Malignancy Breast	pri_breast	rs1474961	22	29039427	C	T	-0.057062	0.009389	0.837018	8.90068	1.26e-09	246	FALSE	TTC28	-665423
Primary Malignancy Breast	pri_breast	rs9625521	22	29039953	T	G	-0.046595	0.007912	0.819291	8.39885	3.99e-09	246	FALSE	TTC28	-665949
Primary Malignancy Breast	pri_breast	rs12167614	22	29040802	A	C	-0.046596	0.007912	0.819291	8.39943	3.99e-09	246	FALSE	TTC28	-666798
Primary Malignancy Breast	pri_breast	rs12167434	22	29040821	C	T	-0.046513	0.007911	0.819291	8.37389	4.23e-09	246	FALSE	TTC28	-666817
Primary Malignancy Breast	pri_breast	rs28818228	22	29042025	G	A	-0.046593	0.007912	0.8193	8.3981	4e-09	246	FALSE	TTC28	-668021
Primary Malignancy Breast	pri_breast	rs12169460	22	29042079	A	G	-0.046572	0.007912	0.819291	8.39146	4.06e-09	246	FALSE	TTC28	-668075
Primary Malignancy Breast	pri_breast	rs9625522	22	29045212	C	A	-0.046538	0.007911	0.819291	8.3817	4.15e-09	246	FALSE	TTC28	-671208
Primary Malignancy Breast	pri_breast	rs9625523	22	29045745	T	C	-0.046526	0.007912	0.819334	8.37677	4.2e-09	246	FALSE	TTC28	-671741
Primary Malignancy Breast	pri_breast	rs60693420	22	29045930	T	C	-0.04651	0.007912	0.819334	8.37166	4.25e-09	246	FALSE	TTC28	-671926
Primary Malignancy Breast	pri_breast	rs10439931	22	29048078	T	C	-0.04194	0.007182	0.797088	8.26891	5.38e-09	246	FALSE	TTC28	-674074
Primary Malignancy Breast	pri_breast	rs12168031	22	29050403	C	G	-0.046788	0.007954	0.81944	8.38098	4.16e-09	246	FALSE	TTC28	-676399
Primary Malignancy Breast	pri_breast	rs112469619	22	29051826	A	G	-0.04664	0.007912	0.819375	8.41455	3.85e-09	246	FALSE	TTC28	-677822
Primary Malignancy Breast	pri_breast	rs9625524	22	29052951	C	T	-0.046627	0.007912	0.819334	8.40999	3.89e-09	246	FALSE	TTC28	-678947
Primary Malignancy Breast	pri_breast	rs9625525	22	29053009	C	A	-0.056797	0.009059	0.837069	9.4273	3.74e-10	246	FALSE	TTC28	-679005
Primary Malignancy Breast	pri_breast	rs9620810	22	29053727	T	C	-0.046545	0.007911	0.819291	8.38423	4.13e-09	246	FALSE	TTC28	-679723
Primary Malignancy Breast	pri_breast	rs12169880	22	29054875	G	C	-0.046559	0.007911	0.819235	8.38894	4.08e-09	246	FALSE	TTC28	-680871
Primary Malignancy Breast	pri_breast	rs9620811	22	29058409	T	C	-0.046462	0.007913	0.819281	8.35374	4.43e-09	246	FALSE	TTC28	-684405
Primary Malignancy Breast	pri_breast	rs78416565	22	29059133	G	A	-0.056792	0.009112	0.836885	9.32543	4.73e-10	246	FALSE	TTC28	-685129
Primary Malignancy Breast	pri_breast	rs187504622	22	29059610	C	T	-0.062733	0.010096		9.27269	5.34e-10	246	FALSE	TTC28	-685606
Primary Malignancy Breast	pri_breast	rs73881117	22	29070251	T	C	-0.050667	0.009113		7.55866	2.76e-08	246	FALSE	TTC28	-696247
Primary Malignancy Breast	pri_breast	rs188971981	22	29073296	T	C	-0.056861	0.010097	0.837099	7.73736	1.83e-08	246	FALSE	TTC28	-699292
Primary Malignancy Breast	pri_breast	rs10084639	22	29075122	T	G	-0.046483	0.007921	0.819164	8.34522	4.52e-09	246	FALSE	TTC28	-701118
Primary Malignancy Breast	pri_breast	rs7288040	22	29075977	G	A	-0.063209	0.010148		9.31447	4.85e-10	246	FALSE	TTC28	124
Primary Malignancy Breast	pri_breast	rs7284670	22	29076149	T	C	-0.046489	0.007921	0.819228	8.34694	4.5e-09	246	FALSE	TTC28	296
Primary Malignancy Breast	pri_breast	rs12171099	22	29076637	G	A	-0.046584	0.007921	0.819278	8.37793	4.19e-09	246	FALSE	TTC28	784
Primary Malignancy Breast	pri_breast	rs112609566	22	29078698	G	T	-0.050609	0.009145		7.49466	3.2e-08	246	FALSE	TTC28	2845
Primary Malignancy Breast	pri_breast	rs75174485	22	29078705	T	G	-0.298806	0.026969		27.7691	1.7e-28	246	FALSE	TTC28	2852
Primary Malignancy Breast	pri_breast	rs12169262	22	29079353	C	T	-0.046354	0.007941	0.819269	8.2639	5.45e-09	246	FALSE	TTC28	3500
Primary Malignancy Breast	pri_breast	rs62235681	22	29080731	A	G	-0.474472	0.026658	0.983334	70.0853	8.22e-71	246	TRUE	CHEK2	3000
Primary Malignancy Breast	pri_breast	rs8135424	22	29085792	G	A	-0.046091	0.007934	0.82214	8.19075	6.45e-09	246	FALSE	CHEK2	-2061
Primary Malignancy Breast	pri_breast	rs8136905	22	29085810	A	G	-0.04626	0.007937	0.821929	8.2406	5.75e-09	246	FALSE	CHEK2	-2079
Primary Malignancy Breast	pri_breast	rs9625532	22	29086354	C	T	-0.046277	0.007938	0.822141	8.24399	5.7e-09	246	FALSE	CHEK2	-2623
Primary Malignancy Breast	pri_breast	rs12169269	22	29087446	A	G	-0.050109	0.009168		7.32593	4.72e-08	246	FALSE	CHEK2	-3715
Primary Malignancy Breast	pri_breast	rs12165489	22	29090768	A	C	-0.045972	0.007941	0.819205	8.13974	7.25e-09	246	FALSE	CHEK2	-7037
Primary Malignancy Breast	pri_breast	rs17507066	22	29092720	C	T	-0.057402	0.009533	0.838362	8.74931	1.78e-09	246	FALSE	CHEK2	-8989
Primary Malignancy Breast	pri_breast	rs9625534	22	29093278	T	C	-0.057135	0.009428	0.837583	8.8543	1.4e-09	246	FALSE	CHEK2	-9547
Primary Malignancy Breast	pri_breast	rs182075939	22	29098376	A	G	-0.163212	0.025899	0.968839	9.51819	3.03e-10	246	FALSE	CHEK2	-14645
Primary Malignancy Breast	pri_breast	rs186430430	22	29103598	T	C	-0.883888	0.056893	0.991875	53.6562	2.21e-54	246	FALSE	CHEK2	-19867
Primary Malignancy Breast	pri_breast	rs17880096	22	29105202	G	C	-0.103364	0.015124	0.934713	11.0679	8.55e-12	246	FALSE	CHEK2	-21471
Primary Malignancy Breast	pri_breast	rs9620817	22	29108556	A	T	-0.060594	0.008889	0.841772	11.0143	9.68e-12	246	FALSE	CHEK2	-24825
Primary Malignancy Breast	pri_breast	rs17882607	22	29120400	A	C	-0.065656	0.010072		10.1341	7.34e-11	246	FALSE	CHEK2	-36669
Primary Malignancy Breast	pri_breast	rs3788408	22	29120797	A	G	-0.060164	0.008854	0.840407	10.9498	1.12e-11	246	FALSE	CHEK2	-37066
Primary Malignancy Breast	pri_breast	rs9625545	22	29128497	C	T	-0.060172	0.008829	0.840486	11.011	9.75e-12	246	FALSE	CHEK2	-44766
Primary Malignancy Breast	pri_breast	rs17885892	22	29129741	T	C	-0.060062	0.008673	0.840485	11.3448	4.52e-12	246	FALSE	CHEK2	-46010
Primary Malignancy Breast	pri_breast	rs9608698	22	29134559	G	C	0.041264	0.00635	0.502225	10.0762	8.39e-11	246	FALSE	CHEK2	-50828
Primary Malignancy Breast	pri_breast	rs9613668	22	29135121	G	C	0.041251	0.005415	0.497288	13.571	2.69e-14	246	FALSE	CHEK2	-51390
Primary Malignancy Breast	pri_breast	rs9625551	22	29140529	G	A	-0.081065	0.014057	0.92189	8.081	8.3e-09	246	FALSE	HSCB	-2510
Primary Malignancy Breast	pri_breast	rs5762768	22	29142977	A	G	-0.040953	0.005418	0.501876	13.3691	4.27e-14	246	FALSE	HSCB	-4958
Primary Malignancy Breast	pri_breast	rs6005859	22	29147551	C	T	-0.043683	0.006501	0.752473	10.7236	1.89e-11	246	FALSE	HSCB	-9532
Primary Malignancy Breast	pri_breast	rs5997393	22	29149039	C	G	-0.043978	0.007942	0.816978	7.50211	3.15e-08	246	FALSE	HSCB	-11020
Primary Malignancy Breast	pri_breast	rs5752786	22	29149473	A	G	-0.043874	0.007294	0.505598	8.73314	1.85e-09	246	FALSE	HSCB	-11454
Primary Malignancy Breast	pri_breast	rs9625558	22	29149518	A	G	-0.11356	0.019843		7.9686	1.07e-08	246	FALSE	HSCB	-11499
Primary Malignancy Breast	pri_breast	rs5997394	22	29149550	G	A	-0.04393	0.007942	0.816933	7.48824	3.25e-08	246	FALSE	HSCB	-11531
Primary Malignancy Breast	pri_breast	rs5762776	22	29149887	G	C	-0.043856	0.007316	0.505637	8.67765	2.1e-09	246	FALSE	HSCB	-11868
Primary Malignancy Breast	pri_breast	rs5762777	22	29150044	T	C	-0.043941	0.007247	0.505681	8.86224	1.37e-09	246	FALSE	HSCB	-12025
Primary Malignancy Breast	pri_breast	rs11090546	22	29151137	G	A	-0.054102	0.00967		7.64477	2.27e-08	246	FALSE	HSCB	-13118
Primary Malignancy Breast	pri_breast	rs9625562	22	29151226	G	A	-0.050109	0.008245	0.826276	8.90001	1.26e-09	246	FALSE	HSCB	-13207
Primary Malignancy Breast	pri_breast	rs5752791	22	29153547	C	T	-0.043425	0.007135	0.505651	8.92524	1.19e-09	246	FALSE	HSCB	44
Primary Malignancy Breast	pri_breast	rs6005861	22	29154237	A	G	-0.082908	0.014101	0.923058	8.37363	4.23e-09	246	FALSE	HSCB	734
Primary Malignancy Breast	pri_breast	rs5997397	22	29154455	A	G	-0.043464	0.007034	0.505914	9.17868	6.63e-10	246	FALSE	HSCB	952
Primary Malignancy Breast	pri_breast	rs6005862	22	29154603	A	G	-0.043466	0.007054	0.505837	9.1301	7.41e-10	246	FALSE	HSCB	1100
Primary Malignancy Breast	pri_breast	rs9306460	22	29156170	C	T	-0.081822	0.014136	0.92306	8.13699	7.29e-09	246	FALSE	HSCB	2667
Primary Malignancy Breast	pri_breast	rs10427858	22	29157875	C	T	-0.082754	0.014105	0.923103	8.34102	4.56e-09	246	FALSE	HSCB	4372
Primary Malignancy Breast	pri_breast	rs9625565	22	29161013	G	A	-0.082824	0.013411	0.904128	9.16892	6.78e-10	246	FALSE	HSCB	7510
Primary Malignancy Breast	pri_breast	rs6005866	22	29162940	A	G	-0.044319	0.007802	0.798108	7.86153	1.38e-08	246	FALSE	CCDC117	5722
Primary Malignancy Breast	pri_breast	rs6005868	22	29165766	T	C	-0.043542	0.007789	0.798116	7.6346	2.32e-08	246	FALSE	CCDC117	2896
Primary Malignancy Breast	pri_breast	rs41281603	22	29168587	G	C	-0.082736	0.013459	0.904176	9.09044	8.12e-10	246	FALSE	CCDC117	75
Primary Malignancy Breast	pri_breast	rs2235432	22	29169420	T	G	-0.043582	0.007783	0.798458	7.65705	2.2e-08	246	FALSE	CCDC117	-758
Primary Malignancy Breast	pri_breast	rs6005870	22	29171244	G	A	-0.082937	0.013421	0.904168	9.1786	6.63e-10	246	FALSE	CCDC117	-2582
Primary Malignancy Breast	pri_breast	rs5997401	22	29171335	A	G	-0.08302	0.013424	0.904211	9.19241	6.42e-10	246	FALSE	CCDC117	-2673
Primary Malignancy Breast	pri_breast	rs6005874	22	29173898	G	T	-0.08242	0.013449	0.90417	9.03818	9.16e-10	246	FALSE	CCDC117	-5236
Primary Malignancy Breast	pri_breast	rs6005877	22	29175243	G	T	-0.043628	0.007787	0.798553	7.66472	2.16e-08	246	FALSE	CCDC117	-6581
Primary Malignancy Breast	pri_breast	rs2206061	22	29175873	A	G	-0.082648	0.013422	0.904248	9.11854	7.61e-10	246	FALSE	CCDC117	-7211
Primary Malignancy Breast	pri_breast	rs2294431	22	29177200	C	T	-0.043563	0.007786	0.798382	7.64556	2.26e-08	246	FALSE	CCDC117	-8538
Primary Malignancy Breast	pri_breast	rs56119508	22	29182795	G	A	-0.083205	0.014243	0.923093	8.27587	5.3e-09	246	FALSE	CCDC117	-14133
Primary Malignancy Breast	pri_breast	rs2228260	22	29196306	G	A	-0.082778	0.013429	0.904166	9.13616	7.31e-10	246	FALSE	XBP1	-5763
Primary Malignancy Breast	pri_breast	rs12168849	22	29202063	A	G	-0.043039	0.007763	0.798491	7.5194	3.02e-08	246	FALSE	XBP1	5478
Primary Malignancy Breast	pri_breast	rs9625573	22	29202254	A	G	-0.043027	0.007762	0.798449	7.51632	3.05e-08	246	FALSE	XBP1	5669
Primary Malignancy Breast	pri_breast	rs6005898	22	29204610	G	T	-0.082693	0.013419	0.904057	9.13116	7.39e-10	246	FALSE	XBP1	8025
Primary Malignancy Breast	pri_breast	rs9625575	22	29204886	A	C	-0.082246	0.013447	0.904151	9.0054	9.88e-10	246	FALSE	XBP1	8301
Primary Malignancy Breast	pri_breast	rs6005899	22	29205024	T	C	-0.081992	0.013413	0.904151	8.99679	1.01e-09	246	FALSE	XBP1	8439
Primary Malignancy Breast	pri_breast	rs28448648	22	29210154	G	C	-0.103988	0.01536	0.934074	10.8747	1.33e-11	246	FALSE	XBP1	13569
Primary Malignancy Breast	pri_breast	rs34923414	22	29216722	C	T	-0.039686	0.007044	0.420146	7.74469	1.8e-08	246	FALSE	XBP1	20137
Primary Malignancy Breast	pri_breast	rs140268091	22	29230772	T	C	-0.081019	0.013472	0.904907	8.72903	1.87e-09	246	FALSE	XBP1	34187
Primary Malignancy Breast	pri_breast	rs2157374	22	29230791	A	G	-0.043555	0.005598	0.493885	14.1216	7.56e-15	246	FALSE	XBP1	34206
Primary Malignancy Breast	pri_breast	rs113534139	22	29233924	A	G	-0.081011	0.013474	0.904937	8.72554	1.88e-09	246	FALSE	XBP1	37339
Primary Malignancy Breast	pri_breast	rs6005923	22	29252365	C	A	-0.081487	0.01345	0.904961	8.84916	1.42e-09	246	FALSE	ZNRF3	27215
Primary Malignancy Breast	pri_breast	rs6005924	22	29253495	G	A	-0.081339	0.013484	0.904925	8.77938	1.66e-09	246	FALSE	ZNRF3	26085
Primary Malignancy Breast	pri_breast	rs6005926	22	29255847	G	A	-0.081677	0.013467	0.904938	8.86668	1.36e-09	246	FALSE	ZNRF3	23733
Primary Malignancy Breast	pri_breast	rs115770674	22	29256666	G	A	-0.081307	0.013471	0.90461	8.78766	1.63e-09	246	FALSE	ZNRF3	22914
Primary Malignancy Breast	pri_breast	rs7364229	22	29305061	G	T	-0.038898	0.006506	0.704612	8.63577	2.31e-09	246	FALSE	ZNRF3	-25481
Primary Malignancy Breast	pri_breast	rs132549	22	29318724	C	T	0.039307	0.005389	0.519586	12.5039	3.13e-13	246	FALSE	ZNRF3	-39144
Primary Malignancy Breast	pri_breast	rs132553	22	29324692	G	A	0.036754	0.005532	0.61216	10.4995	3.17e-11	246	FALSE	ZNRF3	-45112
Primary Malignancy Breast	pri_breast	rs145598156	22	29416402	C	T	-0.876321	0.056821	0.991877	52.8892	1.29e-53	247	TRUE	ZNRF3	-136822
Primary Malignancy Breast	pri_breast	rs62236881	22	29450193	G	A	-0.879222	0.057088	0.991982	52.7465	1.79e-53	247	FALSE	ZNRF3	-170613
Primary Malignancy Breast	pri_breast	rs5762962	22	29452281	G	A	-0.124839	0.013905	0.934881	18.5337	2.93e-19	247	FALSE	ZNRF3	-172701
Primary Malignancy Breast	pri_breast	rs62236882	22	29453995	A	G	-0.1584	0.019472		15.3623	4.34e-16	247	FALSE	ZNRF3	520
Primary Malignancy Breast	pri_breast	rs12484112	22	29527584	A	G	-0.091132	0.014455		9.52513	2.98e-10	247	FALSE	KREMEN1	-58518
Primary Malignancy Breast	pri_breast	rs5997447	22	29529148	A	G	-0.086612	0.011157	0.874993	14.061	8.69e-15	247	FALSE	KREMEN1	-60082
Primary Malignancy Breast	pri_breast	rs132289	22	29551872	A	G	0.260487	0.02906	0.025631	18.4785	3.32e-19	247	FALSE	KREMEN1	-82806
Primary Malignancy Breast	pri_breast	rs132326	22	29567856	C	G	0.051449	0.008563	0.142567	8.71399	1.93e-09	247	FALSE	KREMEN1	3535
Primary Malignancy Breast	pri_breast	rs132327	22	29568772	T	A	0.051573	0.008565	0.142567	8.75044	1.78e-09	247	FALSE	KREMEN1	4451
Primary Malignancy Breast	pri_breast	rs132328	22	29568785	A	G	0.051757	0.008562	0.142612	8.81252	1.54e-09	247	FALSE	KREMEN1	4464
Primary Malignancy Breast	pri_breast	rs132339	22	29578578	A	G	0.053262	0.008748	0.13688	8.93078	1.17e-09	247	FALSE	KREMEN1	14257
Primary Malignancy Breast	pri_breast	rs185004002	22	29853622	C	T	-0.170104	0.02001	0.965169	16.7023	1.98e-17	248	TRUE	RFPL1	15178
Primary Malignancy Breast	pri_breast	rs192517446	22	29892798	T	C	-0.120601	0.020736		8.20818	6.19e-09	248	FALSE	NEFH	5419
Primary Malignancy Breast	pri_breast	rs74460606	22	29896901	C	T	-0.126386	0.022146		7.9284	1.18e-08	248	FALSE	THOC5	4967
Primary Malignancy Breast	pri_breast	rs183421746	22	29977318	G	C	-0.201783	0.027026	0.966901	13.0643	8.62e-14	248	FALSE	NIPSNAP1	-26521
Primary Malignancy Breast	pri_breast	rs140091	22	30110546	G	A	-0.162333	0.020465	0.965486	14.6466	2.26e-15	249	TRUE	CABP7	5527
Primary Malignancy Breast	pri_breast	rs181543469	22	30150228	G	T	-0.158873	0.022204	0.965091	12.0605	8.7e-13	249	FALSE	ZMAT5	-23283
Primary Malignancy Breast	pri_breast	rs143460076	22	30300910	T	C	-0.152626	0.022457	0.965971	10.9531	1.11e-11	249	FALSE	MTMR3	-21766
Primary Malignancy Breast	pri_breast	rs146320165	22	30384599	T	G	-0.142615	0.020722	0.963647	11.2136	6.12e-12	250	FALSE	MTMR3	-105455
Primary Malignancy Breast	pri_breast	rs150573782	22	30384916	A	T	-0.142621	0.020722	0.963647	11.2144	6.1e-12	250	FALSE	MTMR3	-105772
Primary Malignancy Breast	pri_breast	rs148527720	22	30398498	G	A	-0.135889	0.020046	0.963832	10.9011	1.26e-11	250	FALSE	MTMR3	-119354
Primary Malignancy Breast	pri_breast	rs188460188	22	30447102	G	C	-0.178157	0.02576	0.966987	11.3165	4.83e-12	250	TRUE	MTMR3	20247
Primary Malignancy Breast	pri_breast	rs8138991	22	30492846	C	T	-0.135933	0.0201	0.963567	10.8533	1.4e-11	250	FALSE	HORMAD2	-16683
Primary Malignancy Breast	pri_breast	rs139059349	22	30564171	T	C	-0.137934	0.020323	0.963568	10.9259	1.19e-11	250	FALSE	HORMAD2	-88008
Primary Malignancy Breast	pri_breast	rs141959292	22	30590688	A	G	-0.118243	0.021527	0.97292	7.39246	4.05e-08	250	FALSE	HORMAD2	17624
Primary Malignancy Breast	pri_breast	rs140768037	22	30865673	A	C	-0.187401	0.024866	0.971059	13.2975	5.04e-14	251	FALSE	SEC14L3	-21727
Primary Malignancy Breast	pri_breast	rs187201341	22	30905488	A	T	-0.204086	0.025724	0.972827	14.6513	2.23e-15	251	TRUE	SEC14L4	3790
Primary Malignancy Breast	pri_breast	rs6001008	22	38505347	G	A	0.031681	0.005522	0.568046	8.00455	9.9e-09	252	FALSE	BAIAP2L2	-24451
Primary Malignancy Breast	pri_breast	rs6001009	22	38505356	A	G	0.035431	0.005555	0.578924	9.7337	1.85e-10	252	FALSE	BAIAP2L2	-24460
Primary Malignancy Breast	pri_breast	rs113805025	22	38506164	C	G	0.040459	0.00684		8.46676	3.41e-09	252	FALSE	BAIAP2L2	-25268
Primary Malignancy Breast	pri_breast	rs9622729	22	38514000	G	A	0.044334	0.006231		11.9349	1.16e-12	252	FALSE	PLA2G6	-6498
Primary Malignancy Breast	pri_breast	rs4821741	22	38514745	A	G	0.031519	0.005414	0.589623	8.22436	5.97e-09	252	FALSE	PLA2G6	-7243
Primary Malignancy Breast	pri_breast	rs4821742	22	38514839	T	C	0.031464	0.005413	0.589546	8.19933	6.32e-09	252	FALSE	PLA2G6	-7337
Primary Malignancy Breast	pri_breast	rs4821743	22	38514906	A	G	0.031451	0.005413	0.5896	8.19326	6.41e-09	252	FALSE	PLA2G6	-7404
Primary Malignancy Breast	pri_breast	rs9622731	22	38515596	A	G	0.031871	0.00539	0.474552	8.46243	3.45e-09	252	FALSE	PLA2G6	-8094
Primary Malignancy Breast	pri_breast	rs2076115	22	38517202	T	C	0.031384	0.005408	0.589744	8.17524	6.68e-09	252	FALSE	PLA2G6	-9700
Primary Malignancy Breast	pri_breast	rs2076116	22	38517405	T	C	0.031338	0.005408	0.589743	8.15482	7e-09	252	FALSE	PLA2G6	-9903
Primary Malignancy Breast	pri_breast	rs9619724	22	38517880	T	G	0.031119	0.005408	0.589743	8.04988	8.91e-09	252	FALSE	PLA2G6	-10378
Primary Malignancy Breast	pri_breast	rs2235344	22	38518083	G	A	0.032623	0.005437	0.606916	8.69173	2.03e-09	252	FALSE	PLA2G6	-10581
Primary Malignancy Breast	pri_breast	rs2235345	22	38518177	C	T	0.043017	0.005681	0.663365	13.414	3.86e-14	252	FALSE	PLA2G6	-10675
Primary Malignancy Breast	pri_breast	rs2235346	22	38518229	G	T	0.032704	0.005373	0.491679	8.92709	1.18e-09	252	FALSE	PLA2G6	-10727
Primary Malignancy Breast	pri_breast	rs4820314	22	38518538	G	A	0.043041	0.005681	0.663443	13.4303	3.71e-14	252	FALSE	PLA2G6	-11036
Primary Malignancy Breast	pri_breast	rs11570734	22	38518622	A	G	0.032582	0.005438	0.607041	8.66981	2.14e-09	252	FALSE	PLA2G6	-11120
Primary Malignancy Breast	pri_breast	rs4820315	22	38518731	C	T	0.043044	0.005681	0.663452	13.4333	3.69e-14	252	FALSE	PLA2G6	-11229
Primary Malignancy Breast	pri_breast	rs2235347	22	38522887	A	G	0.030022	0.005424	0.583354	7.49577	3.19e-08	252	FALSE	PLA2G6	-15385
Primary Malignancy Breast	pri_breast	rs3788532	22	38523211	G	A	0.031138	0.005466	0.600525	7.90323	1.25e-08	252	FALSE	PLA2G6	-15709
Primary Malignancy Breast	pri_breast	rs9622732	22	38524149	G	C	0.042991	0.005677	0.663342	13.4183	3.82e-14	252	FALSE	PLA2G6	-16647
Primary Malignancy Breast	pri_breast	rs2281108	22	38526949	G	A	0.030963	0.005468	0.600561	7.81578	1.53e-08	252	FALSE	PLA2G6	-19447
Primary Malignancy Breast	pri_breast	rs2076118	22	38529500	T	G	0.031264	0.005438	0.591895	8.03689	9.19e-09	252	FALSE	PLA2G6	-21998
Primary Malignancy Breast	pri_breast	rs5756922	22	38530251	C	T	0.031226	0.005468	0.600552	7.93689	1.16e-08	252	FALSE	PLA2G6	-22749
Primary Malignancy Breast	pri_breast	rs1807559	22	38533661	T	C	0.042712	0.005675	0.66328	13.2653	5.43e-14	252	FALSE	PLA2G6	-26159
Primary Malignancy Breast	pri_breast	rs2018663	22	38533732	T	C	0.042859	0.005678	0.663279	13.3362	4.61e-14	252	FALSE	PLA2G6	-26230
Primary Malignancy Breast	pri_breast	rs3788534	22	38533971	A	T	0.042482	0.005674	0.663277	13.1327	7.37e-14	252	FALSE	PLA2G6	-26469
Primary Malignancy Breast	pri_breast	rs3788535	22	38534045	T	C	0.042836	0.005678	0.663276	13.323	4.75e-14	252	FALSE	PLA2G6	-26543
Primary Malignancy Breast	pri_breast	rs3788536	22	38534209	C	T	0.042727	0.005678	0.663274	13.2609	5.48e-14	252	FALSE	PLA2G6	-26707
Primary Malignancy Breast	pri_breast	rs5750542	22	38534507	T	C	0.03275	0.005372	0.491623	8.95043	1.12e-09	252	FALSE	PLA2G6	-27005
Primary Malignancy Breast	pri_breast	rs5750544	22	38534956	T	C	0.032633	0.005374	0.491622	8.88518	1.3e-09	252	FALSE	PLA2G6	-27454
Primary Malignancy Breast	pri_breast	rs12329956	22	38535946	G	A	0.042249	0.006107	0.654618	11.3243	4.74e-12	252	FALSE	PLA2G6	-28444
Primary Malignancy Breast	pri_breast	rs2012725	22	38536861	C	G	0.034836	0.00538	0.481818	10.0087	9.8e-11	252	FALSE	PLA2G6	-29359
Primary Malignancy Breast	pri_breast	rs2005974	22	38537112	G	A	0.032256	0.005433	0.606803	8.5241	2.99e-09	252	FALSE	PLA2G6	-29610
Primary Malignancy Breast	pri_breast	rs3891103	22	38537159	C	G	0.032396	0.005437	0.606769	8.58068	2.63e-09	252	FALSE	PLA2G6	-29657
Primary Malignancy Breast	pri_breast	rs4821746	22	38538191	A	G	0.033241	0.006		7.51021	3.09e-08	252	FALSE	PLA2G6	-30689
Primary Malignancy Breast	pri_breast	rs6001020	22	38538246	G	C	0.045338	0.006231		12.4444	3.59e-13	252	FALSE	PLA2G6	-30744
Primary Malignancy Breast	pri_breast	rs2076112	22	38538822	T	C	0.032916	0.005371	0.487498	9.03877	9.15e-10	252	FALSE	PLA2G6	-31320
Primary Malignancy Breast	pri_breast	rs4821747	22	38538856	T	C	0.042244	0.006178	0.654609	11.0768	8.38e-12	252	FALSE	PLA2G6	-31354
Primary Malignancy Breast	pri_breast	rs4375	22	38539041	T	C	0.032158	0.005433	0.606818	8.4788	3.32e-09	252	FALSE	PLA2G6	-31539
Primary Malignancy Breast	pri_breast	rs2016755	22	38539604	A	G	0.032097	0.005433	0.606818	8.44951	3.55e-09	252	FALSE	PLA2G6	-32102
Primary Malignancy Breast	pri_breast	rs1807712	22	38539998	G	A	0.042694	0.005678	0.663246	13.2413	5.74e-14	252	FALSE	PLA2G6	-32496
Primary Malignancy Breast	pri_breast	rs3900948	22	38540626	C	T	0.045306	0.006314		12.125	7.5e-13	252	FALSE	PLA2G6	-33124
Primary Malignancy Breast	pri_breast	rs1005529	22	38541266	T	C	0.041126	0.005476	0.583305	13.2113	6.15e-14	252	FALSE	PLA2G6	-33764
Primary Malignancy Breast	pri_breast	rs4821748	22	38541936	G	A	0.042327	0.005676	0.66344	13.0363	9.2e-14	252	FALSE	PLA2G6	-34434
Primary Malignancy Breast	pri_breast	rs4821749	22	38542074	A	G	0.042282	0.005676	0.663245	13.0102	9.77e-14	252	FALSE	PLA2G6	-34572
Primary Malignancy Breast	pri_breast	rs9622738	22	38542346	G	A	0.045134	0.006312		12.0462	8.99e-13	252	FALSE	PLA2G6	-34844
Primary Malignancy Breast	pri_breast	rs5750546	22	38542499	C	T	0.04228	0.005676	0.663231	13.008	9.82e-14	252	FALSE	PLA2G6	-34997
Primary Malignancy Breast	pri_breast	rs5756926	22	38542613	T	C	0.042268	0.005676	0.663227	12.9994	1e-13	252	FALSE	PLA2G6	-35111
Primary Malignancy Breast	pri_breast	rs4820317	22	38543287	T	C	0.041922	0.005615	0.654162	13.066	8.59e-14	252	FALSE	PLA2G6	-35785
Primary Malignancy Breast	pri_breast	rs2284060	22	38543453	T	C	0.039881	0.005435	0.571637	12.6445	2.27e-13	252	FALSE	PLA2G6	-35951
Primary Malignancy Breast	pri_breast	rs2284062	22	38544221	A	G	0.041988	0.005673	0.661733	12.8503	1.41e-13	252	FALSE	PLA2G6	-36719
Primary Malignancy Breast	pri_breast	rs2284063	22	38544298	A	G	0.04373	0.005628	0.652822	14.0856	8.21e-15	252	FALSE	PLA2G6	-36796
Primary Malignancy Breast	pri_breast	rs5756929	22	38545062	T	C	0.043402	0.005692	0.662679	13.5932	2.55e-14	252	FALSE	PLA2G6	-37560
Primary Malignancy Breast	pri_breast	rs6001026	22	38545363	C	T	0.043002	0.00569	0.662236	13.3663	4.3e-14	252	FALSE	PLA2G6	-37861
Primary Malignancy Breast	pri_breast	rs6001027	22	38545619	A	G	0.043809	0.005627	0.652842	14.1402	7.24e-15	252	FALSE	PLA2G6	-38117
Primary Malignancy Breast	pri_breast	rs5756930	22	38545808	G	A	0.044377	0.005625	0.652237	14.4987	3.17e-15	252	FALSE	PLA2G6	-38306
Primary Malignancy Breast	pri_breast	rs132941	22	38545942	T	C	0.035796	0.005432	0.601626	10.3427	4.54e-11	252	FALSE	PLA2G6	-38440
Primary Malignancy Breast	pri_breast	rs5756931	22	38546033	T	C	0.044102	0.006166		12.0518	8.87e-13	252	FALSE	PLA2G6	-38531
Primary Malignancy Breast	pri_breast	rs5756932	22	38546118	C	T	0.044256	0.005629	0.653808	14.4032	3.95e-15	252	FALSE	PLA2G6	-38616
Primary Malignancy Breast	pri_breast	rs5750547	22	38546700	G	A	0.04391	0.005629	0.653147	14.1911	6.44e-15	252	FALSE	PLA2G6	-39198
Primary Malignancy Breast	pri_breast	rs5756933	22	38546993	T	C	0.04421	0.005629	0.65315	14.3738	4.23e-15	252	FALSE	PLA2G6	-39491
Primary Malignancy Breast	pri_breast	rs5750548	22	38547016	C	A	0.044028	0.005627	0.653301	14.271	5.36e-15	252	FALSE	PLA2G6	-39514
Primary Malignancy Breast	pri_breast	rs5750549	22	38547172	C	T	0.04415	0.005629	0.653196	14.3362	4.61e-15	252	FALSE	PLA2G6	-39670
Primary Malignancy Breast	pri_breast	rs5756934	22	38547279	G	A	0.044251	0.005629	0.653125	14.3971	4.01e-15	252	FALSE	PLA2G6	-39777
Primary Malignancy Breast	pri_breast	rs2284064	22	38547395	A	C	0.043709	0.005569	0.644525	14.3567	4.4e-15	252	FALSE	PLA2G6	-39893
Primary Malignancy Breast	pri_breast	rs132957	22	38551166	A	G	0.033834	0.00538	0.517179	9.48178	3.3e-10	252	FALSE	PLA2G6	-43664
Primary Malignancy Breast	pri_breast	rs5995541	22	38553411	C	T	0.043593	0.00569	0.662039	13.7153	1.93e-14	252	FALSE	PLA2G6	-45909
Primary Malignancy Breast	pri_breast	rs6001029	22	38555193	C	A	0.043847	0.005627	0.652234	14.1592	6.93e-15	252	FALSE	PLA2G6	-47691
Primary Malignancy Breast	pri_breast	rs6001031	22	38556260	T	G	0.043892	0.005566	0.643584	14.4837	3.28e-15	252	FALSE	PLA2G6	-48758
Primary Malignancy Breast	pri_breast	rs84473	22	38557326	T	C	0.033798	0.005387	0.580986	9.44191	3.61e-10	252	FALSE	PLA2G6	-49824
Primary Malignancy Breast	pri_breast	rs6001033	22	38557513	T	A	0.04356	0.005567	0.643471	14.2719	5.35e-15	252	FALSE	PLA2G6	-50011
Primary Malignancy Breast	pri_breast	rs7286105	22	38557821	A	G	0.043644	0.005567	0.643585	14.3239	4.74e-15	252	FALSE	PLA2G6	-50319
Primary Malignancy Breast	pri_breast	rs5995542	22	38558141	C	T	0.046285	0.006181		13.1373	7.29e-14	252	FALSE	PLA2G6	-50639
Primary Malignancy Breast	pri_breast	rs6001034	22	38558459	A	G	0.043731	0.005567	0.643585	14.3781	4.19e-15	252	FALSE	PLA2G6	-50957
Primary Malignancy Breast	pri_breast	rs5756940	22	38558842	C	T	0.043468	0.00569	0.661991	13.6424	2.28e-14	252	FALSE	PLA2G6	-51340
Primary Malignancy Breast	pri_breast	rs731821	22	38559448	C	A	0.044043	0.005628	0.652212	14.2775	5.28e-15	252	FALSE	PLA2G6	-51946
Primary Malignancy Breast	pri_breast	rs132970	22	38561835	T	C	0.034192	0.005389	0.580924	9.63939	2.29e-10	252	FALSE	PLA2G6	-54333
Primary Malignancy Breast	pri_breast	rs132971	22	38561911	T	G	0.03583	0.005984		8.65907	2.19e-09	252	FALSE	PLA2G6	-54409
Primary Malignancy Breast	pri_breast	rs132972	22	38562056	T	C	0.034781	0.005383	0.50023	9.96939	1.07e-10	252	FALSE	PLA2G6	-54554
Primary Malignancy Breast	pri_breast	rs6001035	22	38562425	A	G	0.043891	0.005642	0.643533	14.119	7.6e-15	252	FALSE	PLA2G6	-54923
Primary Malignancy Breast	pri_breast	rs132985	22	38563471	C	T	0.033971	0.005385	0.580946	9.53594	2.91e-10	252	FALSE	PLA2G6	-55969
Primary Malignancy Breast	pri_breast	rs9622746	22	38564041	C	G	0.043265	0.005835	0.653319	12.8959	1.27e-13	252	FALSE	PLA2G6	-56539
Primary Malignancy Breast	pri_breast	rs738320	22	38568715	G	T	0.035301	0.005391	0.578929	10.2214	6.01e-11	252	FALSE	PLA2G6	-61213
Primary Malignancy Breast	pri_breast	rs738321	22	38568833	C	G	0.045175	0.00557	0.641618	15.2773	5.28e-16	252	TRUE	PLA2G6	-61331
Primary Malignancy Breast	pri_breast	rs2413503	22	38568944	A	T	0.035338	0.005386	0.578986	10.2564	5.54e-11	252	FALSE	PLA2G6	-61442
Primary Malignancy Breast	pri_breast	rs738322	22	38569006	A	G	0.035422	0.005385	0.578982	10.3081	4.92e-11	252	FALSE	PLA2G6	-61504
Primary Malignancy Breast	pri_breast	rs4379	22	38569171	T	C	0.035225	0.005385	0.578991	10.2006	6.3e-11	252	FALSE	PLA2G6	-61669
Primary Malignancy Breast	pri_breast	rs738323	22	38569527	C	T	0.044252	0.005617	0.651475	14.4575	3.49e-15	252	FALSE	PLA2G6	-62025
Primary Malignancy Breast	pri_breast	rs4380	22	38569529	T	C	0.035222	0.005386	0.578973	10.1967	6.36e-11	252	FALSE	PLA2G6	-62027
Primary Malignancy Breast	pri_breast	rs133009	22	38569653	G	C	0.035185	0.005385	0.578991	10.1782	6.63e-11	252	FALSE	PLA2G6	-62151
Primary Malignancy Breast	pri_breast	rs133010	22	38570189	A	G	0.034019	0.005405	0.588854	9.49476	3.2e-10	252	FALSE	PLA2G6	-62687
Primary Malignancy Breast	pri_breast	rs5756946	22	38570219	T	C	0.044797	0.005634	0.642313	14.7132	1.94e-15	252	FALSE	PLA2G6	-62717
Primary Malignancy Breast	pri_breast	rs4820318	22	38570313	G	A	0.044837	0.00557	0.641868	15.0624	8.66e-16	252	FALSE	PLA2G6	-62811
Primary Malignancy Breast	pri_breast	rs6001038	22	38570585	A	G	0.03509	0.005385	0.578991	10.1259	7.48e-11	252	FALSE	PLA2G6	-63083
Primary Malignancy Breast	pri_breast	rs28718653	22	38570698	C	A	0.044251	0.005619	0.651493	14.4496	3.55e-15	252	FALSE	PLA2G6	-63196
Primary Malignancy Breast	pri_breast	rs28653361	22	38570700	C	A	0.04425	0.005619	0.651493	14.4494	3.55e-15	252	FALSE	PLA2G6	-63198
Primary Malignancy Breast	pri_breast	rs133012	22	38570721	G	A	0.035086	0.005385	0.578992	10.1239	7.52e-11	252	FALSE	PLA2G6	-63219
Primary Malignancy Breast	pri_breast	rs28565947	22	38570775	C	G	0.044191	0.00562	0.651493	14.4083	3.91e-15	252	FALSE	PLA2G6	-63273
Primary Malignancy Breast	pri_breast	rs4381	22	38570791	T	C	0.035096	0.005386	0.579006	10.1289	7.43e-11	252	FALSE	PLA2G6	-63289
Primary Malignancy Breast	pri_breast	rs4382	22	38570842	T	C	0.035095	0.005385	0.578992	10.1294	7.42e-11	252	FALSE	PLA2G6	-63340
Primary Malignancy Breast	pri_breast	rs133013	22	38570912	C	T	0.035091	0.005385	0.578992	10.1273	7.46e-11	252	FALSE	PLA2G6	-63410
Primary Malignancy Breast	pri_breast	rs4383	22	38570927	C	G	0.035099	0.005385	0.579034	10.1311	7.39e-11	252	FALSE	PLA2G6	-63425
Primary Malignancy Breast	pri_breast	rs133014	22	38571087	T	G	0.035074	0.005385	0.578992	10.1179	7.62e-11	252	FALSE	PLA2G6	-63585
Primary Malignancy Breast	pri_breast	rs2092180	22	38571563	A	G	0.035081	0.005385	0.578993	10.1219	7.55e-11	252	FALSE	PLA2G6	-64061
Primary Malignancy Breast	pri_breast	rs75387	22	38572057	C	T	0.035089	0.005386	0.57901	10.1247	7.5e-11	252	FALSE	PLA2G6	-64555
Primary Malignancy Breast	pri_breast	rs4384	22	38572440	G	C	0.034588	0.005406	0.587665	9.78922	1.62e-10	252	FALSE	PLA2G6	-64938
Primary Malignancy Breast	pri_breast	rs133015	22	38572526	C	G	0.038773	0.005426	0.59424	12.0326	9.28e-13	252	FALSE	PLA2G6	-65024
Primary Malignancy Breast	pri_breast	rs133016	22	38572582	C	T	0.03507	0.005386	0.579054	10.114	7.69e-11	252	FALSE	PLA2G6	-65080
Primary Malignancy Breast	pri_breast	rs133017	22	38572637	A	C	0.035068	0.005386	0.579054	10.1131	7.71e-11	252	FALSE	PLA2G6	-65135
Primary Malignancy Breast	pri_breast	rs133018	22	38572761	G	A	0.035029	0.005386	0.579043	10.092	8.09e-11	252	FALSE	PLA2G6	-65259
Primary Malignancy Breast	pri_breast	rs133019	22	38573035	A	G	0.036175	0.005977		8.83409	1.47e-09	252	FALSE	PLA2G6	-65533
Primary Malignancy Breast	pri_breast	rs4385	22	38573229	T	C	0.034933	0.005386	0.579048	10.0413	9.09e-11	252	FALSE	PLA2G6	-65727
Primary Malignancy Breast	pri_breast	rs133021	22	38573338	T	C	0.035078	0.005386	0.578516	10.1172	7.63e-11	252	FALSE	PLA2G6	-65836
Primary Malignancy Breast	pri_breast	rs6001040	22	38573531	G	A	0.042102	0.006218		10.8784	1.32e-11	252	FALSE	PLA2G6	-66029
Primary Malignancy Breast	pri_breast	rs133022	22	38573589	T	C	0.034964	0.005387	0.578918	10.0548	8.82e-11	252	FALSE	PLA2G6	-66087
Primary Malignancy Breast	pri_breast	rs133023	22	38573629	T	C	0.03498	0.005386	0.579043	10.0636	8.64e-11	252	FALSE	PLA2G6	-66127
Primary Malignancy Breast	pri_breast	rs133024	22	38574066	A	G	0.034756	0.00539	0.579064	9.93176	1.17e-10	252	FALSE	PLA2G6	-66564
Primary Malignancy Breast	pri_breast	rs2277844	22	38577515	G	A	-0.038599	0.005428	0.405754	11.9222	1.2e-12	252	FALSE	PLA2G6	-70013
Primary Malignancy Breast	pri_breast	rs3761444	22	38580371	G	A	-0.033536	0.005431	0.405381	9.16471	6.84e-10	252	FALSE	PLA2G6	-72869
Primary Malignancy Breast	pri_breast	rs13056506	22	38580917	G	T	-0.037166	0.005493	0.3902	10.8632	1.37e-11	252	FALSE	PLA2G6	-73415
Primary Malignancy Breast	pri_breast	rs5750558	22	38582497	G	A	-0.033579	0.005431	0.405214	9.18645	6.51e-10	252	FALSE	PLA2G6	-74995
Primary Malignancy Breast	pri_breast	rs2413505	22	38592967	G	A	-0.03365	0.005433	0.42223	9.21882	6.04e-10	252	FALSE	PLA2G6	-85465
Primary Malignancy Breast	pri_breast	rs2413507	22	38593428	A	G	-0.033775	0.005433	0.405487	9.28039	5.24e-10	252	FALSE	PLA2G6	-85926
Primary Malignancy Breast	pri_breast	rs4821760	22	38594083	C	T	0.048111	0.006566		12.6101	2.45e-13	252	FALSE	PLA2G6	-86581
Primary Malignancy Breast	pri_breast	rs2899297	22	38594668	G	A	-0.037156	0.005489	0.390367	10.8721	1.34e-11	252	FALSE	PLA2G6	-87166
Primary Malignancy Breast	pri_breast	rs5756968	22	38595240	C	T	-0.037156	0.005488	0.390378	10.876	1.33e-11	252	FALSE	PLA2G6	-87738
Primary Malignancy Breast	pri_breast	rs5750561	22	38595260	A	T	-0.03716	0.005488	0.390451	10.8778	1.32e-11	252	FALSE	PLA2G6	-87758
Primary Malignancy Breast	pri_breast	rs3761445	22	38595411	G	A	-0.037076	0.005487	0.390381	10.8354	1.46e-11	252	FALSE	PLA2G6	-87909
Primary Malignancy Breast	pri_breast	rs3761447	22	38595539	G	A	-0.032706	0.005434	0.405707	8.74337	1.81e-09	252	FALSE	PLA2G6	-88037
Primary Malignancy Breast	pri_breast	rs3761448	22	38595571	C	T	-0.032875	0.00543	0.405707	8.83805	1.45e-09	252	FALSE	PLA2G6	-88069
Primary Malignancy Breast	pri_breast	rs3761449	22	38595615	C	T	-0.037108	0.005488	0.390528	10.8492	1.42e-11	252	FALSE	PLA2G6	-88113
Primary Malignancy Breast	pri_breast	rs9607517	22	38596100	G	A	-0.033089	0.005429	0.405497	8.94642	1.13e-09	252	FALSE	PLA2G6	-88598
Primary Malignancy Breast	pri_breast	rs4374456	22	38597377	G	C	-0.034176	0.005447	0.414438	9.43953	3.63e-10	252	FALSE	PLA2G6	-89875
Primary Malignancy Breast	pri_breast	rs4608623	22	38597378	G	T	-0.033211	0.005436	0.414438	8.98855	1.03e-09	252	FALSE	PLA2G6	-89876
Primary Malignancy Breast	pri_breast	rs2267372	22	38598234	A	G	-0.036951	0.005493	0.390366	10.7446	1.8e-11	252	FALSE	PLA2G6	-90732
Primary Malignancy Breast	pri_breast	rs4821764	22	38599364	G	A	-0.038673	0.005455	0.401958	11.8536	1.4e-12	252	FALSE	PLA2G6	-91862
Primary Malignancy Breast	pri_breast	rs4820323	22	38599767	C	G	-0.038868	0.005457	0.401963	11.959	1.1e-12	252	FALSE	PLA2G6	-92265
Primary Malignancy Breast	pri_breast	rs4820324	22	38599857	G	C	-0.038429	0.00545	0.418643	11.7352	1.84e-12	252	FALSE	PLA2G6	-92355
Primary Malignancy Breast	pri_breast	rs4820325	22	38599978	G	A	-0.038704	0.005454	0.401964	11.8739	1.34e-12	252	FALSE	PLA2G6	-92476
Primary Malignancy Breast	pri_breast	rs2267373	22	38600542	C	T	-0.038739	0.005454	0.401978	11.8962	1.27e-12	252	FALSE	PLA2G6	-93040
Primary Malignancy Breast	pri_breast	rs2267374	22	38600595	A	T	-0.034652	0.005407	0.417152	9.81891	1.52e-10	252	FALSE	PLA2G6	-93093
Primary Malignancy Breast	pri_breast	rs2267375	22	38601231	G	T	-0.038587	0.005457	0.401855	11.7956	1.6e-12	252	FALSE	PLA2G6	-93729
Primary Malignancy Breast	pri_breast	rs11914181	22	38602140	T	C	-0.037243	0.00542	0.416081	11.1801	6.61e-12	252	FALSE	MAFF	-4251
Primary Malignancy Breast	pri_breast	rs2899298	22	38603186	C	G	-0.037201	0.005422	0.414933	11.1509	7.06e-12	252	FALSE	MAFF	-5297
Primary Malignancy Breast	pri_breast	rs11705176	22	38605067	T	G	0.043566	0.006517		10.6224	2.39e-11	252	FALSE	MAFF	-7178
Primary Malignancy Breast	pri_breast	rs9607518	22	38605133	C	T	-0.032425	0.005397	0.444357	8.71367	1.93e-09	252	FALSE	MAFF	-7244
Primary Malignancy Breast	pri_breast	rs8139952	22	38606989	C	A	-0.032119	0.005397	0.444977	8.56322	2.73e-09	252	FALSE	MAFF	-9100
Primary Malignancy Breast	pri_breast	rs13055114	22	38607394	C	T	-0.032372	0.005403	0.444966	8.67115	2.13e-09	252	FALSE	MAFF	-9505
Primary Malignancy Breast	pri_breast	rs2064103	22	38608227	T	C	-0.034908	0.005418	0.443331	9.9163	1.21e-10	252	FALSE	MAFF	-10338
Primary Malignancy Breast	pri_breast	rs2235264	22	38609950	G	A	-0.031922	0.005407	0.43783	8.43751	3.65e-09	252	FALSE	MAFF	-12061
Primary Malignancy Breast	pri_breast	rs9610915	22	38611080	C	G	-0.031599	0.005407	0.462121	8.28124	5.23e-09	252	FALSE	MAFF	-13191
Primary Malignancy Breast	pri_breast	rs34066050	22	38612604	G	A	-0.031612	0.00542	0.437339	8.25184	5.6e-09	252	FALSE	MAFF	86
Primary Malignancy Breast	pri_breast	rs5995551	22	38613198	A	C	0.042629	0.006548		10.1105	7.75e-11	252	FALSE	MAFF	680
Primary Malignancy Breast	pri_breast	rs9622757	22	38613768	G	C	-0.030777	0.005423	0.436199	7.84648	1.42e-08	252	FALSE	MAFF	1250
Primary Malignancy Breast	pri_breast	rs4821767	22	38614129	C	A	-0.031251	0.005433	0.429398	8.04421	9.03e-09	252	FALSE	TMEM184B	1169
Primary Malignancy Breast	pri_breast	rs4821843	22	39340637	G	A	-0.039537	0.006514	0.720501	8.8782	1.32e-09	253	FALSE	APOBEC3A	8109
Primary Malignancy Breast	pri_breast	rs5750715	22	39343916	T	A	-0.041783	0.006118	0.611357	11.0528	8.86e-12	253	FALSE	APOBEC3A	4830
Primary Malignancy Breast	pri_breast	rs112841497	22	39397601	C	T	-0.151383	0.021253	0.961632	11.9591	1.1e-12	253	TRUE	APOBEC3B	8792
Primary Malignancy Breast	pri_breast	rs111861840	22	39403295	C	T	-0.152003	0.021424	0.961745	11.8707	1.35e-12	253	FALSE	APOBEC3C	6793
Primary Malignancy Breast	pri_breast	rs113583423	22	39405694	G	T	-0.147385	0.02136	0.961745	11.2682	5.39e-12	253	FALSE	APOBEC3C	4394
Primary Malignancy Breast	pri_breast	rs1807579	22	40528220	T	C	-0.05114	0.007232	0.746407	11.7981	1.59e-12	254	FALSE	TNRC6B	-87399
Primary Malignancy Breast	pri_breast	rs2413615	22	40528572	A	C	-0.05497	0.007427		12.8509	1.41e-13	254	FALSE	TNRC6B	-87751
Primary Malignancy Breast	pri_breast	rs12484469	22	40528904	C	T	-0.055232	0.007411		13.0218	9.51e-14	254	FALSE	TNRC6B	-88083
Primary Malignancy Breast	pri_breast	rs6001794	22	40529415	G	T	-0.05108	0.006598	0.74634	13.9876	1.03e-14	254	FALSE	TNRC6B	-88594
Primary Malignancy Breast	pri_breast	rs6001795	22	40530922	G	A	-0.051108	0.006537	0.746329	14.2504	5.62e-15	254	FALSE	TNRC6B	-90101
Primary Malignancy Breast	pri_breast	rs8136580	22	40530923	T	C	-0.050855	0.006541	0.746329	14.1032	7.88e-15	254	FALSE	TNRC6B	-90102
Primary Malignancy Breast	pri_breast	rs8140695	22	40531506	T	A	-0.051158	0.006538	0.746363	14.2736	5.33e-15	254	FALSE	TNRC6B	-90685
Primary Malignancy Breast	pri_breast	rs8136269	22	40532444	G	C	-0.054618	0.007383		12.8395	1.45e-13	254	FALSE	TNRC6B	-91623
Primary Malignancy Breast	pri_breast	rs8136149	22	40532484	C	T	-0.051191	0.006536	0.746338	14.2973	5.04e-15	254	FALSE	TNRC6B	-91663
Primary Malignancy Breast	pri_breast	rs8140112	22	40533130	A	G	-0.050874	0.00654	0.746349	14.1142	7.69e-15	254	FALSE	TNRC6B	-92309
Primary Malignancy Breast	pri_breast	rs17323591	22	40534211	T	A	-0.050955	0.006534	0.746332	14.1842	6.54e-15	254	FALSE	TNRC6B	-93390
Primary Malignancy Breast	pri_breast	rs11089973	22	40535657	A	G	-0.050975	0.006538	0.746324	14.1772	6.65e-15	254	FALSE	TNRC6B	-94836
Primary Malignancy Breast	pri_breast	rs17323619	22	40538717	G	C	-0.050922	0.006531	0.746309	14.1779	6.64e-15	254	FALSE	TNRC6B	-97896
Primary Malignancy Breast	pri_breast	rs732384	22	40541981	A	G	-0.049356	0.006495	0.745343	13.5057	3.12e-14	254	FALSE	TNRC6B	-101160
Primary Malignancy Breast	pri_breast	rs732383	22	40542121	T	C	-0.049301	0.00649	0.745414	13.4959	3.19e-14	254	FALSE	TNRC6B	-101300
Primary Malignancy Breast	pri_breast	rs11089974	22	40543608	C	T	-0.048976	0.006496	0.74753	13.3059	4.94e-14	254	FALSE	TNRC6B	-102787
Primary Malignancy Breast	pri_breast	rs57774511	22	40544031	T	C	-0.048616	0.006496	0.745333	13.1241	7.51e-14	254	FALSE	TNRC6B	-103210
Primary Malignancy Breast	pri_breast	rs4402860	22	40554445	A	T	-0.049961	0.00653	0.748263	13.6793	2.09e-14	254	FALSE	TNRC6B	-113624
Primary Malignancy Breast	pri_breast	rs12484438	22	40558064	T	C	-0.03695	0.005628	0.61671	10.2696	5.38e-11	254	FALSE	TNRC6B	-117243
Primary Malignancy Breast	pri_breast	rs1474667	22	40559156	G	A	-0.036955	0.005628	0.616927	10.2742	5.32e-11	254	FALSE	TNRC6B	-118335
Primary Malignancy Breast	pri_breast	rs17421586	22	40591312	T	A	-0.037909	0.005639	0.618294	10.732	1.85e-11	254	FALSE	TNRC6B	-150491
Primary Malignancy Breast	pri_breast	rs6001832	22	40592214	A	G	-0.037914	0.005639	0.618327	10.7344	1.84e-11	254	FALSE	TNRC6B	-151393
Primary Malignancy Breast	pri_breast	rs4821934	22	40603403	C	T	-0.052257	0.007358		11.8942	1.28e-12	254	FALSE	TNRC6B	-162582
Primary Malignancy Breast	pri_breast	rs2143175	22	40603732	A	G	-0.037755	0.00563	0.618273	10.6847	2.07e-11	254	FALSE	TNRC6B	-162911
Primary Malignancy Breast	pri_breast	rs28722029	22	40611012	G	A	-0.039831	0.006404		9.29057	5.12e-10	254	FALSE	TNRC6B	-170191
Primary Malignancy Breast	pri_breast	rs12160931	22	40614512	T	G	-0.037711	0.005626	0.617847	10.6756	2.11e-11	254	FALSE	TNRC6B	-173691
Primary Malignancy Breast	pri_breast	rs739182	22	40615276	G	T	-0.03774	0.005625	0.61762	10.6919	2.03e-11	254	FALSE	TNRC6B	-174455
Primary Malignancy Breast	pri_breast	rs4821936	22	40632510	C	G	-0.049169	0.006485	0.733598	13.4475	3.57e-14	254	FALSE	TNRC6B	-191689
Primary Malignancy Breast	pri_breast	rs12485003	22	40635276	G	A	-0.074877	0.012364	0.872468	8.84248	1.44e-09	254	FALSE	TNRC6B	-194455
Primary Malignancy Breast	pri_breast	rs6001848	22	40636799	A	G	-0.037972	0.005626	0.617434	10.8132	1.54e-11	254	FALSE	TNRC6B	-195978
Primary Malignancy Breast	pri_breast	rs143521471	22	40639706	C	T	-0.048855	0.006408	0.746438	13.5886	2.58e-14	254	FALSE	TNRC6B	-198885
Primary Malignancy Breast	pri_breast	rs12628042	22	40640516	C	T	-0.049191	0.006596	0.753619	13.0373	9.18e-14	254	FALSE	TNRC6B	-199695
Primary Malignancy Breast	pri_breast	rs12484776	22	40652873	A	G	-0.047163	0.00652	0.751273	12.3093	4.91e-13	254	FALSE	TNRC6B	-212052
Primary Malignancy Breast	pri_breast	rs12628051	22	40654276	T	C	-0.037442	0.005601	0.614907	10.6204	2.4e-11	254	FALSE	TNRC6B	-213455
Primary Malignancy Breast	pri_breast	rs4821939	22	40659251	T	A	-0.049072	0.00645	0.747075	13.5374	2.9e-14	254	FALSE	TNRC6B	-218430
Primary Malignancy Breast	pri_breast	rs112251865	22	40665225	C	T	-0.05116	0.007264		11.7085	1.96e-12	254	FALSE	TNRC6B	-224404
Primary Malignancy Breast	pri_breast	rs2413620	22	40668988	C	G	-0.04914	0.006453	0.747079	13.5608	2.75e-14	254	FALSE	TNRC6B	-228167
Primary Malignancy Breast	pri_breast	rs733381	22	40669648	A	G	-0.048886	0.006442	0.743403	13.4698	3.39e-14	254	FALSE	TNRC6B	-228827
Primary Malignancy Breast	pri_breast	rs4821941	22	40675091	A	G	-0.037258	0.0056	0.611312	10.5288	2.96e-11	254	FALSE	TNRC6B	-234270
Primary Malignancy Breast	pri_breast	rs11089985	22	40675561	A	G	-0.037382	0.0056	0.611306	10.5925	2.56e-11	254	FALSE	TNRC6B	-234740
Primary Malignancy Breast	pri_breast	rs5995842	22	40679362	C	G	-0.037323	0.005583	0.596254	10.6214	2.39e-11	254	FALSE	TNRC6B	-238541
Primary Malignancy Breast	pri_breast	rs6001862	22	40681788	C	T	-0.038258	0.005619	0.598424	10.9891	1.03e-11	254	FALSE	TNRC6B	-240967
Primary Malignancy Breast	pri_breast	rs6001864	22	40684060	C	G	-0.037106	0.005591	0.605981	10.4792	3.32e-11	254	FALSE	TNRC6B	-243239
Primary Malignancy Breast	pri_breast	rs4820409	22	40686386	G	A	-0.037233	0.005616	0.624404	10.4578	3.49e-11	254	FALSE	TNRC6B	-245565
Primary Malignancy Breast	pri_breast	rs743899	22	40688171	T	C	-0.038215	0.005634	0.62678	10.9129	1.22e-11	254	FALSE	TNRC6B	-247350
Primary Malignancy Breast	pri_breast	rs2008569	22	40688409	A	G	-0.038132	0.005634	0.62678	10.8676	1.36e-11	254	FALSE	TNRC6B	-247588
Primary Malignancy Breast	pri_breast	rs4820410	22	40690385	A	G	-0.037579	0.005611	0.624401	10.6585	2.2e-11	254	FALSE	TNRC6B	-249564
Primary Malignancy Breast	pri_breast	rs12160369	22	40694727	T	C	-0.037243	0.00559	0.605947	10.556	2.78e-11	254	FALSE	TNRC6B	-253906
Primary Malignancy Breast	pri_breast	rs6001869	22	40695167	A	C	-0.038389	0.006359		8.79066	1.62e-09	254	FALSE	TNRC6B	-254346
Primary Malignancy Breast	pri_breast	rs6001870	22	40695172	A	C	-0.038602	0.006355		8.89312	1.28e-09	254	FALSE	TNRC6B	-254351
Primary Malignancy Breast	pri_breast	rs1807554	22	40695364	C	G	-0.037268	0.00559	0.605763	10.569	2.7e-11	254	FALSE	TNRC6B	-254543
Primary Malignancy Breast	pri_breast	rs5995843	22	40697377	A	G	-0.037359	0.005609	0.624495	10.5477	2.83e-11	254	FALSE	TNRC6B	-256556
Primary Malignancy Breast	pri_breast	rs34382227	22	40697589	T	G	-0.036938	0.005618	0.625841	10.2981	5.03e-11	254	FALSE	TNRC6B	-256768
Primary Malignancy Breast	pri_breast	rs12484951	22	40703075	T	G	-0.051242	0.007276		11.7061	1.97e-12	254	FALSE	TNRC6B	-262254
Primary Malignancy Breast	pri_breast	rs6001872	22	40703245	A	G	-0.036984	0.005589	0.6059	10.4221	3.78e-11	254	FALSE	TNRC6B	-262424
Primary Malignancy Breast	pri_breast	rs2072858	22	40708679	T	C	-0.036659	0.005594	0.605173	10.2354	5.82e-11	254	FALSE	TNRC6B	-267858
Primary Malignancy Breast	pri_breast	rs17332320	22	40711620	G	T	-0.050703	0.00655	0.758993	13.9851	1.03e-14	254	FALSE	TNRC6B	-270799
Primary Malignancy Breast	pri_breast	rs6001877	22	40712637	G	A	-0.038176	0.005634	0.62672	10.8928	1.28e-11	254	FALSE	TNRC6B	-271816
Primary Malignancy Breast	pri_breast	rs4470425	22	40716488	C	A	-0.038777	0.005711	0.628441	10.936	1.16e-11	254	FALSE	TNRC6B	-275667
Primary Malignancy Breast	pri_breast	rs4821942	22	40718100	G	A	-0.051503	0.006553	0.757598	14.392	4.06e-15	254	FALSE	TNRC6B	-277279
Primary Malignancy Breast	pri_breast	rs41281265	22	40720704	A	G	-0.037155	0.005591	0.605213	10.5051	3.13e-11	254	FALSE	TNRC6B	-279883
Primary Malignancy Breast	pri_breast	rs4821943	22	40722745	A	G	-0.037055	0.005588	0.604269	10.4638	3.44e-11	254	FALSE	TNRC6B	-281924
Primary Malignancy Breast	pri_breast	rs139919	22	40726183	T	C	-0.067096	0.007722		17.4143	3.85e-18	254	FALSE	TNRC6B	-285362
Primary Malignancy Breast	pri_breast	rs470113	22	40729614	A	G	-0.05896	0.009725	0.785162	8.86047	1.38e-09	254	FALSE	TNRC6B	-288793
Primary Malignancy Breast	pri_breast	rs9611310	22	40733777	A	G	-0.059148	0.010754	0.775158	7.41028	3.89e-08	254	FALSE	TNRC6B	1965
Primary Malignancy Breast	pri_breast	rs9611311	22	40733951	T	C	-0.059064	0.010622	0.775158	7.5596	2.76e-08	254	FALSE	TNRC6B	2139
Primary Malignancy Breast	pri_breast	rs73167007	22	40734241	G	C	-0.058994	0.010506	0.775158	7.69711	2.01e-08	254	FALSE	TNRC6B	2429
Primary Malignancy Breast	pri_breast	rs73167009	22	40734249	T	C	-0.059058	0.010614	0.775158	7.56942	2.7e-08	254	FALSE	TNRC6B	2437
Primary Malignancy Breast	pri_breast	rs9611312	22	40734790	T	C	-0.058837	0.010508	0.775174	7.65662	2.2e-08	254	FALSE	TNRC6B	2978
Primary Malignancy Breast	pri_breast	rs9611314	22	40735798	C	G	-0.05913	0.010303	0.775255	8.00993	9.77e-09	254	FALSE	TNRC6B	3986
Primary Malignancy Breast	pri_breast	rs61467436	22	40736713	T	C	-0.058457	0.010694	0.775252	7.32789	4.7e-08	254	FALSE	TNRC6B	4901
Primary Malignancy Breast	pri_breast	rs9611315	22	40736900	A	T	-0.058905	0.010381	0.775159	7.84567	1.43e-08	254	FALSE	TNRC6B	5088
Primary Malignancy Breast	pri_breast	rs74424549	22	40736938	A	C	-0.058906	0.010382	0.775159	7.84404	1.43e-08	254	FALSE	TNRC6B	5126
Primary Malignancy Breast	pri_breast	rs9607698	22	40736988	A	G	-0.05891	0.01039	0.775159	7.83397	1.47e-08	254	FALSE	TNRC6B	5176
Primary Malignancy Breast	pri_breast	rs9611316	22	40737027	A	G	-0.059038	0.010299	0.775105	7.99321	1.02e-08	254	FALSE	TNRC6B	5215
Primary Malignancy Breast	pri_breast	rs9607699	22	40737036	G	A	-0.059031	0.010287	0.775105	8.00873	9.8e-09	254	FALSE	TNRC6B	5224
Primary Malignancy Breast	pri_breast	rs117820381	22	40738486	G	A	-0.100095	0.016711	0.971124	8.66546	2.16e-09	254	FALSE	ADSL	4021
Primary Malignancy Breast	pri_breast	rs11705061	22	40740075	T	A	-0.036238	0.006319		7.99936	1e-08	254	FALSE	ADSL	2432
Primary Malignancy Breast	pri_breast	rs9607706	22	40740104	G	A	-0.06657	0.007651		17.4582	3.48e-18	254	TRUE	ADSL	2403
Primary Malignancy Breast	pri_breast	rs12484610	22	40741344	T	C	-0.058927	0.010419	0.775159	7.79849	1.59e-08	254	FALSE	ADSL	1163
Primary Malignancy Breast	pri_breast	rs2006965	22	40741640	C	T	-0.058992	0.010378	0.775666	7.87006	1.35e-08	254	FALSE	ADSL	867
Primary Malignancy Breast	pri_breast	rs909669	22	40742417	C	T	-0.058434	0.010631	0.775252	7.40149	3.97e-08	254	FALSE	ADSL	90
Primary Malignancy Breast	pri_breast	rs3788577	22	40742831	A	G	-0.058857	0.010298	0.775159	7.94971	1.12e-08	254	FALSE	ADSL	-324
Primary Malignancy Breast	pri_breast	rs3788578	22	40742921	C	T	-0.05892	0.010347	0.776325	7.89664	1.27e-08	254	FALSE	ADSL	-414
Primary Malignancy Breast	pri_breast	rs3788579	22	40742989	T	C	-0.058918	0.010403	0.775159	7.81768	1.52e-08	254	FALSE	ADSL	-482
Primary Malignancy Breast	pri_breast	rs17001846	22	40744053	A	G	-0.05887	0.010321	0.775159	7.92068	1.2e-08	254	FALSE	ADSL	-1546
Primary Malignancy Breast	pri_breast	rs2280790	22	40745181	T	C	-0.0586	0.010743	0.775138	7.29891	5.02e-08	254	FALSE	ADSL	-2674
Primary Malignancy Breast	pri_breast	rs9611325	22	40782490	G	A	-0.066809	0.007637		17.6375	2.3e-18	255	FALSE	ADSL	-39983
Primary Malignancy Breast	pri_breast	rs6001898	22	40789216	A	G	-0.059606	0.010808	0.774024	7.44674	3.57e-08	255	FALSE	SGSM3	-22621
Primary Malignancy Breast	pri_breast	rs9611328	22	40791972	G	A	-0.059217	0.010228	0.775394	8.14044	7.24e-09	255	FALSE	SGSM3	-25377
Primary Malignancy Breast	pri_breast	rs150777046	22	40792569	C	G	-0.067932	0.007649		18.1527	7.04e-19	255	FALSE	SGSM3	-25974
Primary Malignancy Breast	pri_breast	rs9611334	22	40795242	A	G	-0.067733	0.007626		18.1551	7e-19	255	FALSE	SGSM3	-28647
Primary Malignancy Breast	pri_breast	rs73167022	22	40797256	A	T	-0.089746	0.008748		23.937	1.16e-24	255	FALSE	SGSM3	-30661
Primary Malignancy Breast	pri_breast	rs73167023	22	40799954	T	C	-0.078244	0.013661	0.803068	7.98095	1.04e-08	255	FALSE	SGSM3	-33359
Primary Malignancy Breast	pri_breast	rs760700	22	40800071	A	G	-0.059917	0.010531	0.774121	7.88351	1.31e-08	255	FALSE	SGSM3	-33476
Primary Malignancy Breast	pri_breast	rs760701	22	40800518	G	A	-0.060124	0.011006	0.774299	7.31946	4.79e-08	255	FALSE	SGSM3	-33923
Primary Malignancy Breast	pri_breast	rs12483888	22	40801312	A	G	-0.078495	0.013899	0.803136	7.77748	1.67e-08	255	FALSE	SGSM3	-34717
Primary Malignancy Breast	pri_breast	rs73167027	22	40808676	A	T	-0.080929	0.013723	0.784678	8.42015	3.8e-09	255	FALSE	MKL1	-2391
Primary Malignancy Breast	pri_breast	rs5757946	22	40809034	A	G	-0.043009	0.005692	0.55088	13.3624	4.34e-14	255	FALSE	MKL1	-2749
Primary Malignancy Breast	pri_breast	rs2092163	22	40810231	C	T	-0.080584	0.013845	0.78588	8.2198	6.03e-09	255	FALSE	MKL1	-3946
Primary Malignancy Breast	pri_breast	rs729982	22	40810946	T	C	-0.080724	0.013457	0.777437	8.68908	2.05e-09	255	FALSE	MKL1	-4661
Primary Malignancy Breast	pri_breast	rs5757949	22	40820151	T	C	0.036542	0.005839	0.687486	9.39494	4.03e-10	255	FALSE	MKL1	-13866
Primary Malignancy Breast	pri_breast	rs12170360	22	40837822	G	A	-0.037651	0.006765		7.57171	2.68e-08	255	FALSE	MKL1	-31537
Primary Malignancy Breast	pri_breast	rs112785404	22	40837835	T	C	-0.124353	0.010607		30.9792	1.05e-31	255	FALSE	MKL1	-31550
Primary Malignancy Breast	pri_breast	rs56253436	22	40855131	A	G	-0.119618	0.011525		24.4798	3.31e-25	255	FALSE	MKL1	-48846
Primary Malignancy Breast	pri_breast	rs183438976	22	40855788	C	T	-0.120228	0.009981		32.6555	2.21e-33	255	FALSE	MKL1	-49503
Primary Malignancy Breast	pri_breast	rs58778028	22	40862974	T	C	-0.116767	0.009798		31.9814	1.04e-32	255	FALSE	MKL1	-56689
Primary Malignancy Breast	pri_breast	rs73167080	22	40885498	C	G	-0.117441	0.009892		31.7493	1.78e-32	255	FALSE	MKL1	-79213
Primary Malignancy Breast	pri_breast	rs5750946	22	40885955	G	A	0.041271	0.006174		10.6213	2.39e-11	255	FALSE	MKL1	-79670
Primary Malignancy Breast	pri_breast	rs5757966	22	40886602	C	A	0.041629	0.006212		10.6704	2.14e-11	255	FALSE	MKL1	-80317
Primary Malignancy Breast	pri_breast	rs56182212	22	40891048	T	A	-0.118086	0.009759		32.9387	1.15e-33	255	FALSE	MKL1	-84763
Primary Malignancy Breast	pri_breast	rs6001939	22	40892794	C	T	-0.114594	0.009566		32.3036	4.97e-33	255	FALSE	MKL1	-86509
Primary Malignancy Breast	pri_breast	rs139065	22	40896670	C	A	0.040726	0.006173		10.3621	4.34e-11	255	FALSE	MKL1	-90385
Primary Malignancy Breast	pri_breast	rs200469247	22	40897714	G	A	0.042323	0.006279		10.7852	1.64e-11	255	FALSE	MKL1	-91429
Primary Malignancy Breast	pri_breast	rs6001949	22	40904486	G	A	-0.112989	0.009475		32.0223	9.5e-33	255	FALSE	MKL1	-98201
Primary Malignancy Breast	pri_breast	rs9611367	22	40914949	T	C	0.038987	0.005658	0.663551	11.2381	5.78e-12	255	FALSE	MKL1	-108664
Primary Malignancy Breast	pri_breast	rs13054375	22	40932398	G	C	0.039395	0.006291		9.40777	3.91e-10	255	FALSE	MKL1	-126113
Primary Malignancy Breast	pri_breast	rs56334449	22	40932533	G	A	-0.117286	0.009706		32.8559	1.39e-33	255	FALSE	MKL1	-126248
Primary Malignancy Breast	pri_breast	rs11090000	22	40934315	G	T	0.057888	0.006214		19.8888	1.29e-20	255	FALSE	MKL1	-128030
Primary Malignancy Breast	pri_breast	rs183387906	22	40935593	G	A	-0.118482	0.010255		30.1147	7.68e-31	255	FALSE	MKL1	-129308
Primary Malignancy Breast	pri_breast	rs147759720	22	40935623	C	T	-0.117911	0.009875		32.1017	7.91e-33	255	FALSE	MKL1	-129338
Primary Malignancy Breast	pri_breast	rs149683271	22	40944385	T	C	-0.115817	0.009709		32.0379	9.16e-33	255	FALSE	MKL1	-138100
Primary Malignancy Breast	pri_breast	rs73169028	22	40954094	C	T	-0.117192	0.009656		33.1333	7.36e-34	255	FALSE	MKL1	-147809
Primary Malignancy Breast	pri_breast	rs5758008	22	40959260	A	G	0.039711	0.005662	0.663944	11.6171	2.41e-12	255	FALSE	MKL1	-152975
Primary Malignancy Breast	pri_breast	rs5750961	22	40961294	C	T	0.039189	0.005652	0.664266	11.3701	4.26e-12	255	FALSE	MKL1	-155009
Primary Malignancy Breast	pri_breast	rs199796575	22	40965771	A	C	-0.115372	0.010942		25.2356	5.81e-26	255	FALSE	MKL1	-159486
Primary Malignancy Breast	pri_breast	rs200742767	22	40965775	A	C	-0.113778	0.009828		30.2336	5.84e-31	255	FALSE	MKL1	-159490
Primary Malignancy Breast	pri_breast	rs201432472	22	40965779	A	C	-0.114908	0.009678		31.7522	1.77e-32	255	FALSE	MKL1	-159494
Primary Malignancy Breast	pri_breast	rs35486251	22	40970439	T	C	0.041268	0.006274		10.3049	4.96e-11	255	FALSE	MKL1	-164154
Primary Malignancy Breast	pri_breast	rs78226781	22	40970444	A	T	0.037158	0.006304		8.4133	3.86e-09	255	FALSE	MKL1	-164159
Primary Malignancy Breast	pri_breast	rs5995876	22	40972056	G	A	-0.116124	0.009486		33.6942	2.02e-34	255	FALSE	MKL1	-165771
Primary Malignancy Breast	pri_breast	rs1022533	22	40972547	C	T	0.039161	0.00565	0.663767	11.3616	4.35e-12	255	FALSE	MKL1	-166262
Primary Malignancy Breast	pri_breast	rs73169043	22	40973610	C	T	-0.117034	0.009697		32.7756	1.68e-33	255	FALSE	MKL1	-167325
Primary Malignancy Breast	pri_breast	rs5750968	22	40978118	C	G	0.03898	0.005649	0.663808	11.2704	5.37e-12	255	FALSE	MKL1	-171833
Primary Malignancy Breast	pri_breast	rs5758018	22	40987730	T	G	0.039008	0.005647	0.664184	11.2912	5.11e-12	255	FALSE	MKL1	-181445
Primary Malignancy Breast	pri_breast	rs5758020	22	40994908	C	T	0.038914	0.005648	0.663542	11.2355	5.81e-12	255	FALSE	MKL1	-188623
Primary Malignancy Breast	pri_breast	rs141597790	22	40994998	A	G	-0.116105	0.009486		33.6838	2.07e-34	255	FALSE	MKL1	-188713
Primary Malignancy Breast	pri_breast	rs6001979	22	40999766	A	T	-0.11592	0.009484		33.5882	2.58e-34	255	FALSE	MKL1	-193481
Primary Malignancy Breast	pri_breast	rs133035	22	41012134	T	C	0.039059	0.005647	0.664026	11.3174	4.82e-12	255	FALSE	MKL1	-205849
Primary Malignancy Breast	pri_breast	rs133037	22	41013489	G	A	0.039068	0.005647	0.664069	11.3243	4.74e-12	255	FALSE	MKL1	-207204
Primary Malignancy Breast	pri_breast	rs192603101	22	41014253	T	C	-0.117447	0.009745		32.6887	2.05e-33	255	FALSE	MKL1	-207968
Primary Malignancy Breast	pri_breast	rs5995881	22	41015883	A	G	-0.116257	0.009493		33.7221	1.9e-34	255	TRUE	MKL1	-209598
Primary Malignancy Breast	pri_breast	rs133040	22	41018165	T	C	0.039282	0.005647	0.66375	11.4383	3.65e-12	255	FALSE	MKL1	-211880
Primary Malignancy Breast	pri_breast	rs145351698	22	41018451	C	T	-0.1171	0.009704		32.7694	1.7e-33	255	FALSE	MKL1	-212166
Primary Malignancy Breast	pri_breast	rs73169077	22	41018507	G	A	-0.117087	0.009704		32.7579	1.75e-33	255	FALSE	MKL1	-212222
Primary Malignancy Breast	pri_breast	rs133045	22	41023167	T	C	0.03922	0.005652	0.664347	11.3863	4.11e-12	255	FALSE	MKL1	-216882
Primary Malignancy Breast	pri_breast	rs56108505	22	41024650	T	C	-0.117566	0.009703		33.0285	9.36e-34	255	FALSE	MKL1	-218365
Primary Malignancy Breast	pri_breast	rs133046	22	41026388	T	C	0.039389	0.005654	0.664273	11.4739	3.36e-12	255	FALSE	MKL1	-220103
Primary Malignancy Breast	pri_breast	rs73169098	22	41031027	C	T	-0.116948	0.009701		32.704	1.98e-33	255	FALSE	MKL1	-224742
Primary Malignancy Breast	pri_breast	rs6001989	22	41033709	G	A	-0.064814	0.007054		19.3702	4.26e-20	255	FALSE	MKL1	1003
Primary Malignancy Breast	pri_breast	rs5758029	22	41033715	A	G	0.041181	0.00636		10.0087	9.8e-11	255	FALSE	MKL1	1009
Primary Malignancy Breast	pri_breast	rs66652719	22	41033721	A	G	0.041245	0.006852		8.7435	1.81e-09	255	FALSE	MKL1	1015
Primary Malignancy Breast	pri_breast	rs133050	22	41033961	G	A	0.03968	0.005662	0.664294	11.6002	2.51e-12	255	FALSE	MKL1	1255
Primary Malignancy Breast	pri_breast	rs133055	22	41050871	G	A	0.039205	0.005676	0.664149	11.2905	5.12e-12	255	FALSE	MKL1	18165
Primary Malignancy Breast	pri_breast	rs133056	22	41051324	C	T	0.039543	0.005675	0.664095	11.475	3.35e-12	255	FALSE	MKL1	18618
Primary Malignancy Breast	pri_breast	rs79898470	22	41059171	A	G	-0.075954	0.007384		24.0595	8.72e-25	255	FALSE	MCHR1	15583
Primary Malignancy Breast	pri_breast	rs133059	22	41063177	C	T	0.039354	0.005695	0.664329	11.2993	5.02e-12	255	FALSE	MCHR1	11577
Primary Malignancy Breast	pri_breast	rs13055075	22	41067010	G	T	0.041997	0.006361		10.3769	4.2e-11	255	FALSE	MCHR1	7744
Primary Malignancy Breast	pri_breast	rs8141699	22	41432544	T	C	-0.077753	0.012641		9.10034	7.94e-10	256	TRUE	EP300	55246
Primary Malignancy Breast	pri_breast	rs55906059	22	42184143	C	T	-0.050141	0.008652	0.86637	8.15461	7e-09	257	TRUE	MEI1	-88640
Primary Malignancy Breast	pri_breast	rs41277471	22	42229092	G	C	-0.050306	0.008814	0.865618	7.92953	1.18e-08	257	FALSE	SREBF2	17
Primary Malignancy Breast	pri_breast	rs2143918	22	43114020	A	C	-0.029505	0.005393	0.449426	7.33828	4.59e-08	258	FALSE	A4GALT	-25893
Primary Malignancy Breast	pri_breast	rs8138197	22	43114551	G	A	-0.029498	0.005394	0.449858	7.33432	4.63e-08	258	FALSE	A4GALT	-26424
Primary Malignancy Breast	pri_breast	rs4822191	22	43141020	G	A	-0.031014	0.005423	0.468715	7.96028	1.1e-08	258	TRUE	A4GALT	23716
Primary Malignancy Breast	pri_breast	rs4820477	22	43141093	G	C	-0.031011	0.005425	0.468564	7.95153	1.12e-08	258	FALSE	A4GALT	23789
Primary Malignancy Breast	pri_breast	rs28512361	22	46283297	G	A	-0.061171	0.010359		8.44119	3.62e-09	259	FALSE	WNT7B	32945
Primary Malignancy Breast	pri_breast	rs9777793	22	46301714	C	G	-0.046479	0.008412	0.865204	7.47333	3.36e-08	259	FALSE	WNT7B	14528
Primary Malignancy Breast	pri_breast	rs4073557	22	46306875	A	T	-0.049847	0.008107	0.827719	9.09485	8.04e-10	259	FALSE	WNT7B	9367
Primary Malignancy Breast	pri_breast	rs4077682	22	46307139	C	T	-0.048789	0.00805	0.827719	8.85488	1.4e-09	259	FALSE	WNT7B	9103
Primary Malignancy Breast	pri_breast	rs9286451	22	46307508	G	A	-0.049849	0.00812	0.827846	9.0678	8.55e-10	259	FALSE	WNT7B	8734
Primary Malignancy Breast	pri_breast	rs4074422	22	46307893	C	T	-0.050032	0.008019	0.825629	9.34405	4.53e-10	259	FALSE	WNT7B	8349
Primary Malignancy Breast	pri_breast	rs28691891	22	46309359	C	T	-0.049128	0.008856	0.876623	7.52745	2.97e-08	259	FALSE	WNT7B	6883
Primary Malignancy Breast	pri_breast	rs9723107	22	46312491	T	G	-0.04834	0.008836	0.876623	7.33951	4.58e-08	259	FALSE	WNT7B	3751
Primary Malignancy Breast	pri_breast	rs28407619	22	46312973	G	C	-0.050216	0.008914	0.876619	7.74274	1.81e-08	259	FALSE	WNT7B	3269
Primary Malignancy Breast	pri_breast	rs28685209	22	46313196	C	G	-0.05022	0.008919	0.87678	7.73497	1.84e-08	259	FALSE	WNT7B	3046
Primary Malignancy Breast	pri_breast	rs28685178	22	46313210	G	C	-0.050416	0.008921	0.876648	7.78656	1.63e-08	259	FALSE	WNT7B	3032
Primary Malignancy Breast	pri_breast	rs28421618	22	46313215	T	C	-0.04853	0.008847	0.876576	7.37512	4.22e-08	259	FALSE	WNT7B	3027
Primary Malignancy Breast	pri_breast	rs28444376	22	46313445	A	G	-0.050266	0.008909	0.876648	7.76405	1.72e-08	259	FALSE	WNT7B	2797
Primary Malignancy Breast	pri_breast	rs28639649	22	46313510	G	A	-0.048883	0.00886	0.876498	7.45294	3.52e-08	259	FALSE	WNT7B	2732
Primary Malignancy Breast	pri_breast	rs28603129	22	46313585	C	T	-0.0503	0.008909	0.876659	7.77367	1.68e-08	259	FALSE	WNT7B	2657
Primary Malignancy Breast	pri_breast	rs28637892	22	46313618	G	T	-0.050182	0.008909	0.876659	7.74006	1.82e-08	259	FALSE	WNT7B	2624
Primary Malignancy Breast	pri_breast	rs10453432	22	46313815	A	G	-0.049979	0.008911	0.876847	7.68067	2.09e-08	259	FALSE	WNT7B	2427
Primary Malignancy Breast	pri_breast	rs10453433	22	46313896	C	G	-0.049153	0.008927	0.879023	7.42572	3.75e-08	259	FALSE	WNT7B	2346
Primary Malignancy Breast	pri_breast	rs73175043	22	46314108	A	G	-0.049751	0.008914	0.876847	7.61161	2.45e-08	259	FALSE	WNT7B	2134
Primary Malignancy Breast	pri_breast	rs9723065	22	46314952	T	C	-0.049586	0.008918	0.876499	7.55959	2.76e-08	259	FALSE	WNT7B	1290
Primary Malignancy Breast	pri_breast	rs9723111	22	46315238	C	T	-0.051615	0.008897	0.87657	8.17071	6.75e-09	259	FALSE	WNT7B	1004
Primary Malignancy Breast	pri_breast	rs73175047	22	46317259	G	T	-0.048865	0.008785	0.875361	7.56429	2.73e-08	259	FALSE	WNT7B	-1017
Primary Malignancy Breast	pri_breast	rs73175048	22	46317490	G	A	-0.048886	0.008778	0.874591	7.58129	2.62e-08	259	FALSE	WNT7B	-1248
Primary Malignancy Breast	pri_breast	rs61670056	22	46317920	T	C	-0.048647	0.008748	0.874333	7.56127	2.75e-08	259	FALSE	WNT7B	-1678
Primary Malignancy Breast	pri_breast	rs67976848	22	46318178	G	C	-0.048249	0.008763	0.874591	7.42438	3.76e-08	259	FALSE	WNT7B	-1936
Primary Malignancy Breast	pri_breast	rs9330786	22	46318285	A	G	-0.048398	0.008753	0.874333	7.48228	3.29e-08	259	FALSE	WNT7B	-2043
Primary Malignancy Breast	pri_breast	rs10429662	22	46320535	A	G	-0.049154	0.008756	0.874875	7.69304	2.03e-08	259	FALSE	WNT7B	-4293
Primary Malignancy Breast	pri_breast	rs56022040	22	46322262	G	A	-0.04912	0.008774	0.874968	7.65505	2.21e-08	259	FALSE	WNT7B	-6020
Primary Malignancy Breast	pri_breast	rs55876019	22	46322460	G	A	-0.048841	0.008785	0.874985	7.55718	2.77e-08	259	FALSE	WNT7B	-6218
Primary Malignancy Breast	pri_breast	rs73175050	22	46322841	G	A	-0.048598	0.008784	0.874985	7.49003	3.24e-08	259	FALSE	WNT7B	-6599
Primary Malignancy Breast	pri_breast	rs4072175	22	46323244	G	A	-0.048163	0.00878	0.875477	7.37395	4.23e-08	259	FALSE	WNT7B	-7002
Primary Malignancy Breast	pri_breast	rs9723183	22	46323852	T	A	-0.049066	0.008792	0.875455	7.60953	2.46e-08	259	FALSE	WNT7B	-7610
Primary Malignancy Breast	pri_breast	rs73175051	22	46324284	G	A	-0.048717	0.008048	0.831528	8.83542	1.46e-09	259	FALSE	WNT7B	-8042
Primary Malignancy Breast	pri_breast	rs56092335	22	46324473	C	A	-0.044438	0.007057	0.713128	9.50332	3.14e-10	259	TRUE	WNT7B	-8231
Primary Malignancy Breast	pri_breast	rs73175055	22	46326071	A	G	-0.049355	0.008802	0.87553	7.67671	2.11e-08	259	FALSE	WNT7B	-9829
Primary Malignancy Breast	pri_breast	rs73175058	22	46327540	C	G	-0.049481	0.008781	0.874625	7.74664	1.79e-08	259	FALSE	WNT7B	-11298
Primary Malignancy Colorectal	pri_colorectal	rs28470722	1	38386727	G	A	0.075657	0.012687	0.507758	8.59496	2.54e-09	1	FALSE	INPP5B	-60358
Primary Malignancy Colorectal	pri_colorectal	rs34655914	1	38397341	G	A	0.073661	0.011657	0.402865	9.56559	2.72e-10	1	FALSE	INPP5B	-70972
Primary Malignancy Colorectal	pri_colorectal	rs35267671	1	38397369	C	T	0.073504	0.011656	0.402978	9.52925	2.96e-10	1	FALSE	INPP5B	-71000
Primary Malignancy Colorectal	pri_colorectal	rs17465420	1	38398588	T	C	0.073308	0.011659	0.40284	9.47885	3.32e-10	1	FALSE	INPP5B	-72219
Primary Malignancy Colorectal	pri_colorectal	rs28605759	1	38399816	G	A	0.081343	0.013247	0.510198	9.07173	8.48e-10	1	FALSE	INPP5B	-73447
Primary Malignancy Colorectal	pri_colorectal	rs28683126	1	38402459	G	A	0.074472	0.011658	0.40345	9.76008	1.74e-10	1	FALSE	INPP5B	-76090
Primary Malignancy Colorectal	pri_colorectal	rs28730330	1	38405257	T	C	0.073305	0.01166	0.403163	9.47612	3.34e-10	1	FALSE	INPP5B	-78888
Primary Malignancy Colorectal	pri_colorectal	rs28626364	1	38405358	A	G	0.073643	0.01166	0.403077	9.55667	2.78e-10	1	FALSE	INPP5B	-78989
Primary Malignancy Colorectal	pri_colorectal	rs28435150	1	38407014	C	T	0.073505	0.011658	0.403259	9.52658	2.97e-10	1	FALSE	INPP5B	-80645
Primary Malignancy Colorectal	pri_colorectal	rs28570969	1	38407146	A	G	0.073296	0.011659	0.403268	9.4755	3.35e-10	1	FALSE	INPP5B	-80777
Primary Malignancy Colorectal	pri_colorectal	rs2127645	1	38407963	G	A	0.073527	0.011658	0.403259	9.53239	2.93e-10	1	FALSE	INPP5B	-81594
Primary Malignancy Colorectal	pri_colorectal	rs2170169	1	38408164	G	A	0.072901	0.011678	0.398507	9.35283	4.44e-10	1	FALSE	INPP5B	-81795
Primary Malignancy Colorectal	pri_colorectal	rs28760325	1	38408846	A	G	0.074084	0.011662	0.40294	9.6612	2.18e-10	1	FALSE	INPP5B	-82477
Primary Malignancy Colorectal	pri_colorectal	rs28645205	1	38408868	C	G	0.074018	0.011661	0.402958	9.64534	2.26e-10	1	FALSE	INPP5B	-82499
Primary Malignancy Colorectal	pri_colorectal	rs28391281	1	38408974	T	C	0.084381	0.012097	0.505338	11.4985	3.17e-12	1	TRUE	INPP5B	-82605
Primary Malignancy Colorectal	pri_colorectal	rs28673728	1	38409073	A	G	0.081714	0.013399	0.504962	8.95742	1.1e-09	1	FALSE	INPP5B	-82704
Primary Malignancy Colorectal	pri_colorectal	rs28380108	1	38409103	G	C	0.082631	0.012021	0.509852	11.1875	6.49e-12	1	FALSE	INPP5B	-82734
Primary Malignancy Colorectal	pri_colorectal	rs28611172	1	38410321	G	A	0.071643	0.011684	0.400021	9.04851	8.94e-10	1	FALSE	INPP5B	-83952
Primary Malignancy Colorectal	pri_colorectal	rs11485595	1	38411350	C	T	0.080987	0.013544	0.51145	8.63839	2.3e-09	1	FALSE	INPP5B	-84981
Primary Malignancy Colorectal	pri_colorectal	rs17531077	1	38415507	A	G	0.070738	0.01169	0.398502	8.82925	1.48e-09	1	FALSE	INPP5B	2778
Primary Malignancy Colorectal	pri_colorectal	rs72661887	1	38416310	C	T	0.079919	0.013771	0.510291	8.17548	6.68e-09	1	FALSE	INPP5B	3581
Primary Malignancy Colorectal	pri_colorectal	rs17465651	1	38418496	C	T	0.079684	0.012403	0.511982	9.86454	1.37e-10	1	FALSE	SF3A3	4151
Primary Malignancy Colorectal	pri_colorectal	rs11583126	1	38419218	C	T	0.079449	0.01243	0.512493	9.77149	1.69e-10	1	FALSE	SF3A3	3429
Primary Malignancy Colorectal	pri_colorectal	rs28428561	1	38434306	G	A	-0.071403	0.011657	0.595237	9.03095	9.31e-10	1	FALSE	SF3A3	-11659
Primary Malignancy Colorectal	pri_colorectal	rs7555461	1	38444749	T	C	-0.071028	0.011677	0.59953	8.91457	1.22e-09	1	FALSE	SF3A3	-22102
Primary Malignancy Colorectal	pri_colorectal	rs10890238	1	38445654	T	A	-0.072227	0.011657	0.594833	9.2242	5.97e-10	1	FALSE	SF3A3	-23007
Primary Malignancy Colorectal	pri_colorectal	rs11210825	1	38446986	G	A	0.079865	0.011779	0.511769	10.9058	1.24e-11	1	FALSE	SF3A3	-24339
Primary Malignancy Colorectal	pri_colorectal	rs11210842	1	38448798	C	G	0.080147	0.012229	0.511855	10.2368	5.8e-11	1	FALSE	SF3A3	-26151
Primary Malignancy Colorectal	pri_colorectal	rs11210866	1	38449565	T	C	0.079934	0.012325	0.511771	10.0383	9.16e-11	1	FALSE	SF3A3	-26918
Primary Malignancy Colorectal	pri_colorectal	rs12138115	1	38452581	A	G	-0.071595	0.011676	0.599434	9.04779	8.96e-10	1	FALSE	SF3A3	-29934
Primary Malignancy Colorectal	pri_colorectal	rs12024166	1	38453030	C	T	0.07989	0.011749	0.511839	10.9634	1.09e-11	1	FALSE	SF3A3	-30383
Primary Malignancy Colorectal	pri_colorectal	rs12044531	1	38453041	G	A	0.079701	0.011853	0.511928	10.7373	1.83e-11	1	FALSE	SF3A3	-30394
Primary Malignancy Colorectal	pri_colorectal	rs4360494	1	38455891	G	C	0.074853	0.012524	0.430774	8.6311	2.34e-09	1	FALSE	SF3A3	-33244
Primary Malignancy Colorectal	pri_colorectal	rs4072980	1	38456106	G	A	-0.068631	0.011713	0.605724	8.32085	4.78e-09	1	FALSE	SF3A3	-33459
Primary Malignancy Colorectal	pri_colorectal	rs61776719	1	38461319	C	A	0.076309	0.013776	0.430003	7.50671	3.11e-08	1	FALSE	FHL3	1123
Primary Malignancy Colorectal	pri_colorectal	rs67631072	1	38461821	C	T	0.076472	0.013602	0.430199	7.7137	1.93e-08	1	FALSE	FHL3	621
Primary Malignancy Colorectal	pri_colorectal	rs7366048	1	38463504	C	T	-0.071046	0.01195	0.608077	8.54716	2.84e-09	1	FALSE	FHL3	-1062
Primary Malignancy Colorectal	pri_colorectal	rs12146099	1	182968079	G	A	0.065725	0.011693	0.576689	7.71005	1.95e-08	2	FALSE	LAMC1	24516
Primary Malignancy Colorectal	pri_colorectal	rs4285667	1	182970225	T	A	0.065309	0.01164	0.569509	7.68488	2.07e-08	2	FALSE	LAMC1	22370
Primary Malignancy Colorectal	pri_colorectal	rs10797801	1	182971965	G	T	0.066189	0.011604	0.560907	7.92099	1.2e-08	2	FALSE	LAMC1	20630
Primary Malignancy Colorectal	pri_colorectal	rs9943067	1	182975102	C	T	0.068307	0.011611	0.560605	8.38327	4.14e-09	2	FALSE	LAMC1	17493
Primary Malignancy Colorectal	pri_colorectal	rs61808068	1	182979377	T	A	0.065709	0.011637	0.570246	7.77502	1.68e-08	2	FALSE	LAMC1	13218
Primary Malignancy Colorectal	pri_colorectal	rs12138049	1	182979546	C	T	0.065817	0.011641	0.570425	7.79396	1.61e-08	2	FALSE	LAMC1	13049
Primary Malignancy Colorectal	pri_colorectal	rs12138053	1	182979560	C	T	0.065788	0.011641	0.570426	7.78723	1.63e-08	2	FALSE	LAMC1	13035
Primary Malignancy Colorectal	pri_colorectal	rs12077201	1	182980272	A	G	0.06577	0.011637	0.570235	7.7886	1.63e-08	2	FALSE	LAMC1	12323
Primary Malignancy Colorectal	pri_colorectal	rs4350171	1	182982148	C	T	0.065767	0.011637	0.570234	7.78805	1.63e-08	2	FALSE	LAMC1	10447
Primary Malignancy Colorectal	pri_colorectal	rs6673768	1	182983396	G	T	0.065689	0.011639	0.570393	7.76877	1.7e-08	2	FALSE	LAMC1	9199
Primary Malignancy Colorectal	pri_colorectal	rs6424881	1	182986765	C	T	0.066036	0.011637	0.570077	7.84575	1.43e-08	2	FALSE	LAMC1	5830
Primary Malignancy Colorectal	pri_colorectal	rs11588675	1	182988052	C	T	0.066728	0.0116	0.56096	8.04467	9.02e-09	2	FALSE	LAMC1	4543
Primary Malignancy Colorectal	pri_colorectal	rs12143211	1	182990172	C	G	0.066153	0.011638	0.570254	7.87101	1.35e-08	2	FALSE	LAMC1	2423
Primary Malignancy Colorectal	pri_colorectal	rs10911200	1	182998377	T	C	0.067261	0.011629	0.568904	8.12558	7.49e-09	2	FALSE	LAMC1	-5782
Primary Malignancy Colorectal	pri_colorectal	rs6678517	1	183002639	A	G	0.067869	0.01159	0.559769	8.31172	4.88e-09	2	FALSE	LAMC1	-10044
Primary Malignancy Colorectal	pri_colorectal	rs4129858	1	183004334	A	G	0.067778	0.01159	0.559942	8.29102	5.12e-09	2	FALSE	LAMC1	-11739
Primary Malignancy Colorectal	pri_colorectal	rs9699754	1	183005498	G	T	0.067079	0.011628	0.569172	8.08617	8.2e-09	2	FALSE	LAMC1	-12903
Primary Malignancy Colorectal	pri_colorectal	rs4409613	1	183006128	C	G	0.06731	0.011627	0.569097	8.13836	7.27e-09	2	FALSE	LAMC1	-13533
Primary Malignancy Colorectal	pri_colorectal	rs7415796	1	183007261	C	G	0.067234	0.011627	0.569119	8.12147	7.56e-09	2	FALSE	LAMC1	-14666
Primary Malignancy Colorectal	pri_colorectal	rs4396114	1	183007441	C	T	0.067242	0.011627	0.569166	8.12311	7.53e-09	2	FALSE	LAMC1	-14846
Primary Malignancy Colorectal	pri_colorectal	rs12043805	1	183008150	T	A	0.06726	0.011627	0.569097	8.12745	7.46e-09	2	FALSE	LAMC1	-15555
Primary Malignancy Colorectal	pri_colorectal	rs10911205	1	183009277	C	A	0.067263	0.011627	0.569103	8.12843	7.44e-09	2	FALSE	LAMC1	-16682
Primary Malignancy Colorectal	pri_colorectal	rs4366285	1	183013672	T	G	0.067408	0.011626	0.568908	8.16204	6.89e-09	2	FALSE	LAMC1	-21077
Primary Malignancy Colorectal	pri_colorectal	rs12144261	1	183014148	A	G	0.067457	0.011626	0.568953	8.17282	6.72e-09	2	FALSE	LAMC1	-21553
Primary Malignancy Colorectal	pri_colorectal	rs12022720	1	183017223	A	G	0.067353	0.011626	0.568985	8.14993	7.08e-09	2	FALSE	LAMC1	-24628
Primary Malignancy Colorectal	pri_colorectal	rs28533496	1	183019885	G	T	0.067747	0.011631	0.569194	8.23073	5.88e-09	2	FALSE	LAMC1	-27290
Primary Malignancy Colorectal	pri_colorectal	rs10911211	1	183022299	A	T	0.067356	0.011624	0.568919	8.15302	7.03e-09	2	FALSE	LAMC1	-29704
Primary Malignancy Colorectal	pri_colorectal	rs11590958	1	183023636	T	C	0.067381	0.011624	0.568915	8.159	6.93e-09	2	FALSE	LAMC1	-31041
Primary Malignancy Colorectal	pri_colorectal	rs10797824	1	183024188	A	G	0.06807	0.011587	0.55977	8.36103	4.35e-09	2	FALSE	LAMC1	-31593
Primary Malignancy Colorectal	pri_colorectal	rs4546885	1	183025555	G	C	0.069052	0.011643	0.569486	8.508	3.1e-09	2	TRUE	LAMC1	-32960
Primary Malignancy Colorectal	pri_colorectal	rs10797828	1	183028430	G	A	0.067489	0.011624	0.568902	8.18238	6.57e-09	2	FALSE	LAMC1	-35835
Primary Malignancy Colorectal	pri_colorectal	rs12738377	1	183031256	C	T	0.067636	0.011625	0.568991	8.21461	6.1e-09	2	FALSE	LAMC1	-38661
Primary Malignancy Colorectal	pri_colorectal	rs10911218	1	183036884	C	T	0.067628	0.011624	0.568864	8.21399	6.11e-09	2	FALSE	LAMC1	-44289
Primary Malignancy Colorectal	pri_colorectal	rs6424883	1	183037695	T	C	0.067608	0.011623	0.568894	8.20961	6.17e-09	2	FALSE	LAMC1	-45100
Primary Malignancy Colorectal	pri_colorectal	rs12563494	1	183039698	G	A	0.067602	0.011623	0.568885	8.20855	6.19e-09	2	FALSE	LAMC1	-47103
Primary Malignancy Colorectal	pri_colorectal	rs12120747	1	183042531	G	A	0.067601	0.011624	0.568943	8.20805	6.19e-09	2	FALSE	LAMC1	-49936
Primary Malignancy Colorectal	pri_colorectal	rs10752893	1	183046261	C	T	0.067655	0.011624	0.568873	8.21999	6.03e-09	2	FALSE	LAMC1	-53666
Primary Malignancy Colorectal	pri_colorectal	rs34721094	1	183051521	T	C	0.067397	0.011623	0.568929	8.16288	6.87e-09	2	FALSE	LAMC1	-58926
Primary Malignancy Colorectal	pri_colorectal	rs12739316	1	183052080	G	A	0.068145	0.011586	0.559777	8.37885	4.18e-09	2	FALSE	LAMC1	-59485
Primary Malignancy Colorectal	pri_colorectal	rs10911232	1	183052533	C	T	0.067382	0.011624	0.568992	8.15917	6.93e-09	2	FALSE	LAMC1	-59938
Primary Malignancy Colorectal	pri_colorectal	rs10911233	1	183052585	G	A	0.067447	0.011623	0.568916	8.17382	6.7e-09	2	FALSE	LAMC1	-59990
Primary Malignancy Colorectal	pri_colorectal	rs12066082	1	183054863	G	C	0.067389	0.011623	0.568989	8.1609	6.9e-09	2	FALSE	LAMC1	-62268
Primary Malignancy Colorectal	pri_colorectal	rs8179460	1	183056222	T	C	0.068078	0.011587	0.559793	8.36357	4.33e-09	2	FALSE	LAMC1	-63627
Primary Malignancy Colorectal	pri_colorectal	rs6674729	1	183059143	C	T	0.067603	0.011624	0.568923	8.2083	6.19e-09	2	FALSE	LAMC1	-66548
Primary Malignancy Colorectal	pri_colorectal	rs2027077	1	183073453	G	C	0.063804	0.011568	0.5526	7.44877	3.56e-08	2	FALSE	LAMC1	-80858
Primary Malignancy Colorectal	pri_colorectal	rs34099011	1	183085210	A	G	0.063965	0.011533	0.542698	7.52392	2.99e-08	2	FALSE	LAMC1	-92615
Primary Malignancy Colorectal	pri_colorectal	rs3820697	1	183100226	T	C	0.063036	0.01156	0.55163	7.29509	5.07e-08	2	FALSE	LAMC1	-107631
Primary Malignancy Colorectal	pri_colorectal	rs2296299	1	183104013	G	A	0.064003	0.011541	0.543156	7.52259	3e-08	2	FALSE	LAMC1	-111418
Primary Malignancy Colorectal	pri_colorectal	rs9441981	1	222011188	T	C	-0.080305	0.012608	0.712855	9.70745	1.96e-10	3	FALSE	DUSP10	95670
Primary Malignancy Colorectal	pri_colorectal	rs4308986	1	222015254	G	A	-0.067976	0.012067	0.658833	7.74104	1.82e-08	3	FALSE	DUSP10	99736
Primary Malignancy Colorectal	pri_colorectal	rs4528124	1	222017914	C	T	-0.068248	0.012062	0.65879	7.80413	1.57e-08	3	FALSE	NA	NA
Primary Malignancy Colorectal	pri_colorectal	rs56330313	1	222018678	C	T	-0.070023	0.012101	0.66361	8.13252	7.37e-09	3	FALSE	NA	NA
Primary Malignancy Colorectal	pri_colorectal	rs11118874	1	222026312	T	C	-0.069559	0.012184	0.674597	7.93309	1.17e-08	3	FALSE	NA	NA
Primary Malignancy Colorectal	pri_colorectal	rs10863664	1	222027190	A	G	0.068158	0.011964	0.350301	7.90315	1.25e-08	3	FALSE	NA	NA
Primary Malignancy Colorectal	pri_colorectal	rs35090621	1	222030561	C	T	-0.066754	0.012042	0.651881	7.51782	3.04e-08	3	FALSE	NA	NA
Primary Malignancy Colorectal	pri_colorectal	rs6699132	1	222037975	A	C	-0.067679	0.011957	0.649706	7.80962	1.55e-08	3	FALSE	NA	NA
Primary Malignancy Colorectal	pri_colorectal	rs12130910	1	222038372	G	A	-0.067687	0.011957	0.649753	7.81159	1.54e-08	3	FALSE	NA	NA
Primary Malignancy Colorectal	pri_colorectal	rs6604675	1	222039285	C	T	-0.067652	0.011957	0.649745	7.80445	1.57e-08	3	FALSE	NA	NA
Primary Malignancy Colorectal	pri_colorectal	rs7550628	1	222039315	C	T	-0.066918	0.011972	0.651304	7.63233	2.33e-08	3	FALSE	NA	NA
Primary Malignancy Colorectal	pri_colorectal	rs7544478	1	222039715	G	A	-0.06766	0.011957	0.649749	7.80621	1.56e-08	3	FALSE	NA	NA
Primary Malignancy Colorectal	pri_colorectal	rs11118875	1	222039967	G	T	-0.067712	0.011956	0.649752	7.81734	1.52e-08	3	FALSE	NA	NA
Primary Malignancy Colorectal	pri_colorectal	rs4384245	1	222041715	G	A	-0.066878	0.011972	0.651247	7.62419	2.38e-08	3	FALSE	NA	NA
Primary Malignancy Colorectal	pri_colorectal	rs6604676	1	222042179	G	A	-0.067621	0.011957	0.649778	7.79747	1.59e-08	3	FALSE	NA	NA
Primary Malignancy Colorectal	pri_colorectal	rs6604677	1	222042217	T	G	-0.066924	0.011972	0.651259	7.6334	2.33e-08	3	FALSE	NA	NA
Primary Malignancy Colorectal	pri_colorectal	rs6691170	1	222045446	G	T	-0.073129	0.011818	0.629518	9.20243	6.27e-10	3	FALSE	NA	NA
Primary Malignancy Colorectal	pri_colorectal	rs12118052	1	222046282	C	T	-0.072677	0.011852	0.632155	9.04924	8.93e-10	3	FALSE	NA	NA
Primary Malignancy Colorectal	pri_colorectal	rs7556214	1	222048633	G	A	-0.073391	0.011826	0.629861	9.25111	5.61e-10	3	FALSE	NA	NA
Primary Malignancy Colorectal	pri_colorectal	rs6658977	1	222049820	G	T	-0.073369	0.011828	0.629981	9.24308	5.71e-10	3	FALSE	NA	NA
Primary Malignancy Colorectal	pri_colorectal	rs6659311	1	222050130	G	A	-0.073295	0.011828	0.629955	9.2255	5.95e-10	3	FALSE	NA	NA
Primary Malignancy Colorectal	pri_colorectal	rs11579490	1	222050467	C	A	-0.072083	0.011782	0.621442	9.01063	9.76e-10	3	FALSE	NA	NA
Primary Malignancy Colorectal	pri_colorectal	rs6604678	1	222051929	G	A	-0.072167	0.011784	0.621474	9.0274	9.39e-10	3	FALSE	NA	NA
Primary Malignancy Colorectal	pri_colorectal	rs35192818	1	222089108	T	C	-0.069044	0.01248	0.700237	7.48967	3.24e-08	3	FALSE	NA	NA
Primary Malignancy Colorectal	pri_colorectal	rs12126771	1	222090564	T	C	-0.069116	0.012478	0.700091	7.50667	3.11e-08	3	FALSE	NA	NA
Primary Malignancy Colorectal	pri_colorectal	rs12126886	1	222090892	T	C	-0.06911	0.012477	0.700085	7.50589	3.12e-08	3	FALSE	NA	NA
Primary Malignancy Colorectal	pri_colorectal	rs12748885	1	222094843	C	T	-0.070177	0.012469	0.699061	7.72881	1.87e-08	3	FALSE	NA	NA
Primary Malignancy Colorectal	pri_colorectal	rs12731429	1	222095292	T	C	-0.070143	0.01247	0.699109	7.72077	1.9e-08	3	FALSE	NA	NA
Primary Malignancy Colorectal	pri_colorectal	rs12140498	1	222098690	C	T	-0.101131	0.013755	0.78125	12.6918	2.03e-13	3	FALSE	NA	NA
Primary Malignancy Colorectal	pri_colorectal	rs12140529	1	222098753	C	T	-0.101123	0.013755	0.781249	12.6894	2.04e-13	3	FALSE	NA	NA
Primary Malignancy Colorectal	pri_colorectal	rs13375176	1	222099865	T	C	-0.101386	0.013753	0.781187	12.7563	1.75e-13	3	FALSE	NA	NA
Primary Malignancy Colorectal	pri_colorectal	rs11118902	1	222105617	G	C	-0.100424	0.013764	0.781527	12.5114	3.08e-13	3	FALSE	NA	NA
Primary Malignancy Colorectal	pri_colorectal	rs17011141	1	222112634	A	G	-0.099481	0.013789	0.78234	12.2485	5.64e-13	3	FALSE	NA	NA
Primary Malignancy Colorectal	pri_colorectal	rs17011146	1	222113648	A	G	-0.100767	0.013798	0.782868	12.5329	2.93e-13	3	FALSE	NA	NA
Primary Malignancy Colorectal	pri_colorectal	rs949618	1	222113940	A	C	-0.099009	0.01362	0.774747	12.4239	3.77e-13	3	FALSE	NA	NA
Primary Malignancy Colorectal	pri_colorectal	rs72740077	1	222114169	T	C	-0.101983	0.013809	0.783562	12.7989	1.59e-13	3	FALSE	NA	NA
Primary Malignancy Colorectal	pri_colorectal	rs7520544	1	222117198	T	C	-0.101879	0.013804	0.783267	12.783	1.65e-13	3	FALSE	NA	NA
Primary Malignancy Colorectal	pri_colorectal	rs12123928	1	222121875	C	T	-0.100731	0.013842	0.784852	12.4491	3.56e-13	3	FALSE	NA	NA
Primary Malignancy Colorectal	pri_colorectal	rs12137323	1	222125528	G	A	-0.102342	0.013823	0.784116	12.8598	1.38e-13	3	FALSE	NA	NA
Primary Malignancy Colorectal	pri_colorectal	rs12124556	1	222127560	C	T	-0.101879	0.013825	0.784229	12.7464	1.79e-13	3	FALSE	NA	NA
Primary Malignancy Colorectal	pri_colorectal	rs10218478	1	222141254	G	A	-0.102691	0.013813	0.784142	12.9595	1.1e-13	3	FALSE	NA	NA
Primary Malignancy Colorectal	pri_colorectal	rs12118890	1	222141535	G	C	-0.103131	0.013814	0.782818	13.0622	8.67e-14	3	FALSE	NA	NA
Primary Malignancy Colorectal	pri_colorectal	rs12126297	1	222141545	A	G	-0.102699	0.0138	0.782516	12.9846	1.04e-13	3	FALSE	NA	NA
Primary Malignancy Colorectal	pri_colorectal	rs12122733	1	222141564	T	C	-0.103714	0.013837	0.784502	13.1608	6.91e-14	3	FALSE	NA	NA
Primary Malignancy Colorectal	pri_colorectal	rs12120034	1	222142975	G	A	-0.102506	0.013811	0.784118	12.9203	1.2e-13	3	FALSE	NA	NA
Primary Malignancy Colorectal	pri_colorectal	rs111760717	1	222146850	C	A	-0.11199	0.02024	0.831371	7.49178	3.22e-08	3	FALSE	NA	NA
Primary Malignancy Colorectal	pri_colorectal	rs371061408	1	222147550	T	C	-0.109376	0.013792	0.782847	14.6393	2.29e-15	3	FALSE	NA	NA
Primary Malignancy Colorectal	pri_colorectal	rs12024555	1	222147845	G	A	-0.108145	0.013786	0.782498	14.3425	4.54e-15	3	FALSE	NA	NA
Primary Malignancy Colorectal	pri_colorectal	rs12024666	1	222148219	G	A	-0.106965	0.01377	0.782636	14.0786	8.34e-15	3	FALSE	NA	NA
Primary Malignancy Colorectal	pri_colorectal	rs12025420	1	222148343	G	A	-0.106819	0.013597	0.770978	14.3805	4.16e-15	3	FALSE	NA	NA
Primary Malignancy Colorectal	pri_colorectal	rs12032598	1	222148552	A	C	-0.105653	0.013753	0.77433	13.7858	1.64e-14	3	FALSE	NA	NA
Primary Malignancy Colorectal	pri_colorectal	rs12032653	1	222148799	A	G	-0.106973	0.013768	0.782626	14.0837	8.25e-15	3	FALSE	NA	NA
Primary Malignancy Colorectal	pri_colorectal	rs12029332	1	222148822	T	C	-0.108061	0.01378	0.78258	14.3323	4.65e-15	3	FALSE	NA	NA
Primary Malignancy Colorectal	pri_colorectal	rs12025565	1	222148890	G	A	-0.108082	0.01378	0.782377	14.3384	4.59e-15	3	FALSE	NA	NA
Primary Malignancy Colorectal	pri_colorectal	rs12032715	1	222148971	A	G	-0.108058	0.01378	0.782594	14.3311	4.67e-15	3	FALSE	NA	NA
Primary Malignancy Colorectal	pri_colorectal	rs144092743	1	222149250	C	G	-0.111158	0.018816	0.809933	8.44794	3.56e-09	3	FALSE	NA	NA
Primary Malignancy Colorectal	pri_colorectal	rs146528420	1	222149254	G	A	-0.111157	0.018816	0.809932	8.44786	3.57e-09	3	FALSE	NA	NA
Primary Malignancy Colorectal	pri_colorectal	rs141093369	1	222149259	A	G	-0.111117	0.018816	0.809916	8.44182	3.62e-09	3	FALSE	NA	NA
Primary Malignancy Colorectal	pri_colorectal	rs12026659	1	222149965	G	A	-0.108012	0.013785	0.782674	14.3092	4.91e-15	3	FALSE	NA	NA
Primary Malignancy Colorectal	pri_colorectal	rs12129860	1	222153461	T	G	-0.112897	0.018428	0.805359	9.03298	9.27e-10	3	FALSE	NA	NA
Primary Malignancy Colorectal	pri_colorectal	rs12033415	1	222155068	A	C	-0.107928	0.013759	0.7831	14.3398	4.57e-15	3	FALSE	NA	NA
Primary Malignancy Colorectal	pri_colorectal	rs12140604	1	222159150	C	G	-0.107938	0.013747	0.783101	14.3669	4.3e-15	3	FALSE	NA	NA
Primary Malignancy Colorectal	pri_colorectal	rs6695584	1	222161989	A	G	-0.107415	0.013746	0.783074	14.2369	5.8e-15	3	FALSE	NA	NA
Primary Malignancy Colorectal	pri_colorectal	rs6691195	1	222162373	C	A	-0.107648	0.013746	0.783123	14.2952	5.07e-15	3	FALSE	NA	NA
Primary Malignancy Colorectal	pri_colorectal	rs17011182	1	222164327	A	G	-0.106721	0.013738	0.78268	14.0795	8.33e-15	3	FALSE	NA	NA
Primary Malignancy Colorectal	pri_colorectal	rs6687758	1	222164948	A	G	-0.107748	0.013738	0.782923	14.3356	4.62e-15	3	FALSE	NA	NA
Primary Malignancy Colorectal	pri_colorectal	rs12125383	1	222168434	G	A	-0.107962	0.013801	0.785684	14.2654	5.43e-15	3	FALSE	NA	NA
Primary Malignancy Colorectal	pri_colorectal	rs34280100	1	222169423	G	C	-0.107992	0.013804	0.785632	14.2688	5.38e-15	3	FALSE	NA	NA
Primary Malignancy Colorectal	pri_colorectal	rs17442058	1	222180150	T	C	-0.109062	0.013792	0.78523	14.5611	2.75e-15	3	FALSE	NA	NA
Primary Malignancy Colorectal	pri_colorectal	rs12739936	1	222183189	A	G	-0.109046	0.013787	0.785032	14.5658	2.72e-15	3	FALSE	NA	NA
Primary Malignancy Colorectal	pri_colorectal	rs11118926	1	222187123	A	T	-0.109532	0.013788	0.785153	14.6884	2.05e-15	3	FALSE	NA	NA
Primary Malignancy Colorectal	pri_colorectal	rs35805428	1	222188622	C	T	-0.109715	0.013786	0.785092	14.7375	1.83e-15	3	FALSE	NA	NA
Primary Malignancy Colorectal	pri_colorectal	rs17495159	1	222189593	T	C	-0.109688	0.013785	0.785057	14.7329	1.85e-15	3	FALSE	NA	NA
Primary Malignancy Colorectal	pri_colorectal	rs35212520	1	222189664	C	T	-0.109715	0.013785	0.785063	14.7394	1.82e-15	3	FALSE	NA	NA
Primary Malignancy Colorectal	pri_colorectal	rs12731064	1	222190121	T	C	-0.109687	0.013785	0.785055	14.7329	1.85e-15	3	FALSE	NA	NA
Primary Malignancy Colorectal	pri_colorectal	rs17011200	1	222191505	G	C	-0.1095	0.013785	0.785014	14.6863	2.06e-15	3	FALSE	NA	NA
Primary Malignancy Colorectal	pri_colorectal	rs66666316	1	222191934	C	G	-0.108864	0.013827	0.786188	14.4407	3.63e-15	3	FALSE	NA	NA
Primary Malignancy Colorectal	pri_colorectal	rs17442323	1	222192964	A	C	-0.109455	0.013784	0.784892	14.6762	2.11e-15	3	FALSE	NA	NA
Primary Malignancy Colorectal	pri_colorectal	rs12121134	1	222194880	C	T	-0.10989	0.013785	0.785077	14.7835	1.65e-15	3	FALSE	NA	NA
Primary Malignancy Colorectal	pri_colorectal	rs56170536	1	222197869	T	C	-0.110348	0.013783	0.784995	14.9049	1.24e-15	3	FALSE	NA	NA
Primary Malignancy Colorectal	pri_colorectal	rs12125368	1	222198672	C	A	-0.110279	0.013783	0.784945	14.8873	1.3e-15	3	FALSE	NA	NA
Primary Malignancy Colorectal	pri_colorectal	rs66732677	1	222199667	G	A	-0.110206	0.013785	0.785031	14.8648	1.37e-15	3	FALSE	NA	NA
Primary Malignancy Colorectal	pri_colorectal	rs12135286	1	222218761	C	T	-0.110956	0.013798	0.78544	15.0311	9.31e-16	3	TRUE	NA	NA
Primary Malignancy Colorectal	pri_colorectal	rs35718308	1	222219753	G	A	-0.110873	0.013793	0.784906	15.0198	9.56e-16	3	FALSE	NA	NA
Primary Malignancy Colorectal	pri_colorectal	rs6741757	2	219182748	T	C	-0.068363	0.012347	0.332911	7.50101	3.15e-08	4	FALSE	PNKD	-47633
Primary Malignancy Colorectal	pri_colorectal	rs13424679	2	219184199	A	G	-0.068307	0.012348	0.333111	7.48835	3.25e-08	4	FALSE	PNKD	-49084
Primary Malignancy Colorectal	pri_colorectal	rs2382825	2	219184275	C	T	-0.06831	0.012361	0.332911	7.47462	3.35e-08	4	FALSE	PNKD	-49160
Primary Malignancy Colorectal	pri_colorectal	rs2382826	2	219184288	A	G	-0.068683	0.012361	0.333076	7.55022	2.82e-08	4	FALSE	PNKD	-49173
Primary Malignancy Colorectal	pri_colorectal	rs2891075	2	219184301	A	G	-0.068718	0.01236	0.333091	7.55757	2.77e-08	4	FALSE	PNKD	-49186
Primary Malignancy Colorectal	pri_colorectal	rs2382827	2	219184387	G	A	-0.068509	0.012349	0.333686	7.52796	2.97e-08	4	FALSE	PNKD	-49272
Primary Malignancy Colorectal	pri_colorectal	rs2891076	2	219184398	C	T	-0.069378	0.012353	0.333547	7.69922	2e-08	4	TRUE	PNKD	-49283
Primary Malignancy Colorectal	pri_colorectal	rs2891077	2	219184430	A	C	-0.068359	0.012392	0.330779	7.45067	3.54e-08	4	FALSE	PNKD	-49315
Primary Malignancy Colorectal	pri_colorectal	rs2891078	2	219184432	C	T	-0.06836	0.012392	0.33078	7.45086	3.54e-08	4	FALSE	PNKD	-49317
Primary Malignancy Colorectal	pri_colorectal	rs2382828	2	219184492	A	G	-0.068741	0.012342	0.333076	7.58212	2.62e-08	4	FALSE	PNKD	-49377
Primary Malignancy Colorectal	pri_colorectal	rs2382829	2	219184617	G	A	-0.068661	0.012342	0.333092	7.56646	2.71e-08	4	FALSE	PNKD	-49502
Primary Malignancy Colorectal	pri_colorectal	rs2891079	2	219184691	A	G	-0.068934	0.012344	0.333	7.61927	2.4e-08	4	FALSE	PNKD	-49576
Primary Malignancy Colorectal	pri_colorectal	rs4280446	2	219184721	T	C	-0.068997	0.012343	0.333025	7.63282	2.33e-08	4	FALSE	PNKD	-49606
Primary Malignancy Colorectal	pri_colorectal	rs4552182	2	219184872	G	T	-0.06897	0.012342	0.333098	7.62912	2.35e-08	4	FALSE	PNKD	-49757
Primary Malignancy Colorectal	pri_colorectal	rs4423579	2	219185033	G	T	-0.06877	0.012341	0.33305	7.58973	2.57e-08	4	FALSE	PNKD	-49918
Primary Malignancy Colorectal	pri_colorectal	rs4672886	2	219185545	A	G	-0.068584	0.012343	0.33287	7.55015	2.82e-08	4	FALSE	PNKD	-50430
Primary Malignancy Colorectal	pri_colorectal	rs57851860	2	219186462	T	C	-0.068619	0.012342	0.332983	7.55849	2.76e-08	4	FALSE	PNKD	-51347
Primary Malignancy Colorectal	pri_colorectal	rs62183964	2	219186592	G	A	-0.068571	0.012342	0.332958	7.54842	2.83e-08	4	FALSE	PNKD	-51477
Primary Malignancy Colorectal	pri_colorectal	rs10193189	2	219187603	C	A	-0.068404	0.012344	0.332912	7.51269	3.07e-08	4	FALSE	PNKD	-52488
Primary Malignancy Colorectal	pri_colorectal	rs1870123	2	219187698	G	A	-0.068184	0.012344	0.332773	7.46817	3.4e-08	4	FALSE	PNKD	-52583
Primary Malignancy Colorectal	pri_colorectal	rs1870124	2	219187740	C	T	-0.068357	0.012343	0.332928	7.50426	3.13e-08	4	FALSE	PNKD	-52625
Primary Malignancy Colorectal	pri_colorectal	rs3731861	2	219191256	T	C	0.069134	0.012344	0.665722	7.66029	2.19e-08	4	FALSE	PNKD	-56141
Primary Malignancy Colorectal	pri_colorectal	rs10932774	2	219191569	G	A	0.068756	0.01236	0.666119	7.56503	2.72e-08	4	FALSE	PNKD	-56454
Primary Malignancy Colorectal	pri_colorectal	rs11707109	3	40914588	A	G	-0.086813	0.015732	0.848532	7.45506	3.51e-08	5	FALSE	NA	NA
Primary Malignancy Colorectal	pri_colorectal	rs34972980	3	40915185	G	C	-0.086223	0.015029	0.828414	8.00552	9.87e-09	5	FALSE	NA	NA
Primary Malignancy Colorectal	pri_colorectal	rs35470271	3	40915239	A	G	-0.086987	0.015033	0.82861	8.13204	7.38e-09	5	TRUE	NA	NA
Primary Malignancy Colorectal	pri_colorectal	rs13073114	3	40915911	C	G	-0.086258	0.015175	0.831226	7.87003	1.35e-08	5	FALSE	NA	NA
Primary Malignancy Colorectal	pri_colorectal	rs371864980	3	40949277	A	G	-0.110403	0.019366	0.905122	7.91241	1.22e-08	5	FALSE	NA	NA
Primary Malignancy Colorectal	pri_colorectal	rs6554677	5	1236291	G	A	-0.131928	0.020096	0.913741	10.2687	5.39e-11	6	FALSE	SLC6A18	-10821
Primary Malignancy Colorectal	pri_colorectal	rs6554678	5	1236530	T	C	-0.130529	0.020106	0.913683	10.0575	8.76e-11	6	FALSE	SLC6A18	-11060
Primary Malignancy Colorectal	pri_colorectal	rs4498293	5	1237131	A	T	-0.130749	0.020126	0.913854	10.0705	8.5e-11	6	FALSE	SLC6A18	-11661
Primary Malignancy Colorectal	pri_colorectal	rs4487533	5	1238967	T	C	-0.165857	0.027032	0.929437	9.05829	8.74e-10	6	FALSE	SLC6A18	-13497
Primary Malignancy Colorectal	pri_colorectal	rs78368589	5	1240204	C	T	-0.1657	0.025565	0.929795	10.0272	9.39e-11	6	FALSE	SLC6A18	-14734
Primary Malignancy Colorectal	pri_colorectal	rs77776598	5	1240998	T	C	-0.16634	0.026487	0.929579	9.45727	3.49e-10	6	FALSE	SLC6A18	-15528
Primary Malignancy Colorectal	pri_colorectal	rs78844046	5	1241992	G	A	-0.165831	0.02668	0.929593	9.2781	5.27e-10	6	FALSE	SLC6A18	-16522
Primary Malignancy Colorectal	pri_colorectal	rs34156553	5	1243245	C	T	-0.165728	0.026793	0.929744	9.19518	6.38e-10	6	FALSE	SLC6A18	-17775
Primary Malignancy Colorectal	pri_colorectal	rs4075202	5	1243475	C	A	-0.165101	0.02764	0.929763	8.62101	2.39e-09	6	FALSE	SLC6A18	-18005
Primary Malignancy Colorectal	pri_colorectal	rs4583925	5	1249047	C	T	-0.166161	0.027285	0.929815	8.93392	1.16e-09	6	FALSE	SLC6A18	2743
Primary Malignancy Colorectal	pri_colorectal	rs4507531	5	1249353	G	A	-0.166156	0.027375	0.929812	8.87933	1.32e-09	6	FALSE	SLC6A18	3049
Primary Malignancy Colorectal	pri_colorectal	rs6875445	5	1250292	C	T	-0.166094	0.027735	0.929576	8.66197	2.18e-09	6	FALSE	TERT	2970
Primary Malignancy Colorectal	pri_colorectal	rs79323805	5	1250493	C	G	-0.16585	0.028134	0.929832	8.41448	3.85e-09	6	FALSE	TERT	2769
Primary Malignancy Colorectal	pri_colorectal	rs4975539	5	1251901	A	G	-0.165084	0.028781	0.929486	8.00195	9.96e-09	6	FALSE	TERT	1361
Primary Malignancy Colorectal	pri_colorectal	rs2853677	5	1287194	G	A	-0.06757	0.011771	0.402708	8.0132	9.7e-09	6	FALSE	TERT	-33932
Primary Malignancy Colorectal	pri_colorectal	rs2736099	5	1287340	A	G	-0.088561	0.014135	0.345761	9.41647	3.83e-10	6	FALSE	TERT	-34078
Primary Malignancy Colorectal	pri_colorectal	rs2853672	5	1292983	C	A	-0.108666	0.018776	0.493682	8.13461	7.33e-09	6	FALSE	TERT	-39721
Primary Malignancy Colorectal	pri_colorectal	rs2853669	5	1295349	A	G	0.071098	0.012965	0.719312	7.37052	4.26e-08	6	FALSE	TERT	165
Primary Malignancy Colorectal	pri_colorectal	rs2735940	5	1296486	A	G	-0.10886	0.018807	0.493331	8.13625	7.31e-09	6	FALSE	TERT	1302
Primary Malignancy Colorectal	pri_colorectal	rs2736108	5	1297488	C	T	0.07309	0.013126	0.730589	7.57927	2.63e-08	6	FALSE	TERT	2304
Primary Malignancy Colorectal	pri_colorectal	rs62329683	5	1299087	C	T	-0.087951	0.015199	0.8242	8.13263	7.37e-09	6	FALSE	TERT	3903
Primary Malignancy Colorectal	pri_colorectal	rs13174814	5	1299859	G	C	-0.080103	0.012875	0.730054	9.29434	5.08e-10	6	FALSE	TERT	4675
Primary Malignancy Colorectal	pri_colorectal	rs13174919	5	1299862	G	C	-0.076995	0.012771	0.722769	8.7696	1.7e-09	6	FALSE	TERT	4678
Primary Malignancy Colorectal	pri_colorectal	rs4975612	5	1300310	G	T	-0.089507	0.01327	0.75397	10.7998	1.59e-11	6	TRUE	TERT	5126
Primary Malignancy Colorectal	pri_colorectal	rs72713502	5	1377186	T	C	-0.093607	0.016351	0.858154	7.97416	1.06e-08	6	FALSE	SLC6A3	15723
Primary Malignancy Colorectal	pri_colorectal	rs9986145	5	134453390	G	A	-0.065449	0.011958	0.641964	7.345	4.52e-08	7	FALSE	PITX1	82887
Primary Malignancy Colorectal	pri_colorectal	rs622824	5	134461481	G	A	0.066207	0.011639	0.550022	7.8809	1.32e-08	7	TRUE	PITX1	90978
Primary Malignancy Colorectal	pri_colorectal	rs519705	5	134462596	G	A	0.065694	0.011674	0.550511	7.72698	1.88e-08	7	FALSE	PITX1	92093
Primary Malignancy Colorectal	pri_colorectal	rs2516452	6	31427095	A	G	0.099632	0.018082	0.879788	7.43469	3.68e-08	8	TRUE	MICB	35563
Primary Malignancy Colorectal	pri_colorectal	rs16887283	6	55712608	G	A	0.06521	0.011926	0.625534	7.33177	4.66e-08	9	FALSE	BMP5	-94165
Primary Malignancy Colorectal	pri_colorectal	rs56191021	6	55713366	C	T	0.06546	0.011927	0.625385	7.38163	4.15e-08	9	TRUE	BMP5	-94923
Primary Malignancy Colorectal	pri_colorectal	rs7767441	6	55714030	A	G	0.065305	0.011928	0.625566	7.34856	4.48e-08	9	FALSE	BMP5	-95587
Primary Malignancy Colorectal	pri_colorectal	rs7749809	6	55714144	T	A	0.065303	0.011927	0.625578	7.3496	4.47e-08	9	FALSE	BMP5	-95701
Primary Malignancy Colorectal	pri_colorectal	rs7750450	6	55714563	T	C	0.065303	0.011928	0.625564	7.34814	4.49e-08	9	FALSE	BMP5	-96120
Primary Malignancy Colorectal	pri_colorectal	rs9475429	6	55715102	T	A	0.065084	0.011929	0.62535	7.30269	4.98e-08	9	FALSE	BMP5	-96659
Primary Malignancy Colorectal	pri_colorectal	rs1108278	6	158815743	C	T	-0.087781	0.015779	0.677981	7.56639	2.71e-08	10	TRUE	TULP4	-82051
Primary Malignancy Colorectal	pri_colorectal	rs878585	6	158815897	C	T	-0.0874	0.01578	0.678068	7.50603	3.12e-08	10	FALSE	TULP4	-82205
Primary Malignancy Colorectal	pri_colorectal	rs341162	6	158832098	C	T	-0.084983	0.015476	0.649718	7.38863	4.09e-08	10	FALSE	TULP4	-98406
Primary Malignancy Colorectal	pri_colorectal	rs341154	6	158836713	A	C	-0.084995	0.015485	0.649849	7.3826	4.14e-08	10	FALSE	TULP4	-103021
Primary Malignancy Colorectal	pri_colorectal	rs11753797	6	158846596	G	A	-0.085203	0.015476	0.649619	7.42372	3.77e-08	10	FALSE	TULP4	-112904
Primary Malignancy Colorectal	pri_colorectal	rs2795841	6	158848553	G	A	-0.085509	0.015481	0.649708	7.46767	3.41e-08	10	FALSE	TULP4	-114861
Primary Malignancy Colorectal	pri_colorectal	rs6462063	7	28099570	G	T	0.064736	0.011551	0.429705	7.66857	2.15e-08	11	TRUE	JAZF1	-229378
Primary Malignancy Colorectal	pri_colorectal	rs12540979	8	117596426	A	G	0.071281	0.012876	0.269682	7.49913	3.17e-08	12	FALSE	EIF3H	57943
Primary Malignancy Colorectal	pri_colorectal	rs6980997	8	117599247	G	A	0.111557	0.015844	0.147198	11.7027	1.98e-12	12	FALSE	EIF3H	55122
Primary Malignancy Colorectal	pri_colorectal	rs2317214	8	117599599	G	A	0.114347	0.015585	0.154009	12.6424	2.28e-13	12	FALSE	EIF3H	54770
Primary Malignancy Colorectal	pri_colorectal	rs7006843	8	117600602	T	G	0.07143	0.012852	0.269926	7.5534	2.8e-08	12	FALSE	EIF3H	53767
Primary Malignancy Colorectal	pri_colorectal	rs10955783	8	117601981	T	C	0.112149	0.015856	0.146591	11.8028	1.57e-12	12	FALSE	EIF3H	52388
Primary Malignancy Colorectal	pri_colorectal	rs10088372	8	117609243	C	A	0.112349	0.015836	0.146857	11.8704	1.35e-12	12	FALSE	EIF3H	45126
Primary Malignancy Colorectal	pri_colorectal	rs2033690	8	117609889	C	T	0.111941	0.015843	0.146727	11.7786	1.66e-12	12	FALSE	EIF3H	44480
Primary Malignancy Colorectal	pri_colorectal	rs1317644	8	117616701	C	T	0.10956	0.0157	0.150894	11.5081	3.1e-12	12	FALSE	EIF3H	37668
Primary Malignancy Colorectal	pri_colorectal	rs2437844	8	117622571	A	G	0.141021	0.017361	0.115733	15.3199	4.79e-16	12	FALSE	EIF3H	31798
Primary Malignancy Colorectal	pri_colorectal	rs2450114	8	117623719	A	G	0.141125	0.017361	0.115728	15.3418	4.55e-16	12	FALSE	EIF3H	30650
Primary Malignancy Colorectal	pri_colorectal	rs78814098	8	117625462	C	T	-0.344006	0.048338	0.987982	11.9391	1.15e-12	12	FALSE	EIF3H	28907
Primary Malignancy Colorectal	pri_colorectal	rs150450384	8	117625994	A	G	-0.361088	0.050954	0.989234	11.8446	1.43e-12	12	FALSE	EIF3H	28375
Primary Malignancy Colorectal	pri_colorectal	rs16892766	8	117630683	A	C	-0.172578	0.018637	0.903976	19.6623	2.18e-20	12	TRUE	EIF3H	23686
Primary Malignancy Colorectal	pri_colorectal	rs77214421	8	117633952	C	G	-0.232865	0.042057	0.983255	7.5013	3.15e-08	12	FALSE	EIF3H	20417
Primary Malignancy Colorectal	pri_colorectal	rs16888589	8	117635602	A	G	-0.174748	0.018908	0.906557	19.5905	2.57e-20	12	FALSE	EIF3H	18767
Primary Malignancy Colorectal	pri_colorectal	rs11986063	8	117640315	C	T	-0.162943	0.018215	0.897963	18.4069	3.92e-19	12	FALSE	EIF3H	14054
Primary Malignancy Colorectal	pri_colorectal	rs28535528	8	117642428	C	T	-0.1628	0.018412	0.900077	18.003	9.93e-19	12	FALSE	EIF3H	11941
Primary Malignancy Colorectal	pri_colorectal	rs16888611	8	117642990	C	T	-0.163058	0.018417	0.900067	18.0481	8.95e-19	12	FALSE	EIF3H	11379
Primary Malignancy Colorectal	pri_colorectal	rs116812329	8	117647012	A	C	-0.144046	0.024231	0.900824	8.54525	2.85e-09	12	FALSE	EIF3H	7357
Primary Malignancy Colorectal	pri_colorectal	rs28668628	8	117679601	T	C	-0.131571	0.01839	0.899012	12.0578	8.75e-13	12	FALSE	EIF3H	-25232
Primary Malignancy Colorectal	pri_colorectal	rs4289842	8	117683144	A	C	-0.130935	0.018366	0.898779	11.9784	1.05e-12	12	FALSE	EIF3H	-28775
Primary Malignancy Colorectal	pri_colorectal	rs58836328	8	117687616	T	A	-0.130461	0.01837	0.898792	11.8926	1.28e-12	12	FALSE	EIF3H	-33247
Primary Malignancy Colorectal	pri_colorectal	rs7823271	8	117703509	T	G	-0.126331	0.018278	0.897256	11.3032	4.97e-12	12	FALSE	EIF3H	-49140
Primary Malignancy Colorectal	pri_colorectal	rs28651059	8	117703931	T	C	-0.126327	0.018278	0.897256	11.3026	4.98e-12	12	FALSE	EIF3H	-49562
Primary Malignancy Colorectal	pri_colorectal	rs72681699	8	117707419	G	A	-0.12713	0.018295	0.897452	11.418	3.82e-12	12	FALSE	EIF3H	-53050
Primary Malignancy Colorectal	pri_colorectal	rs117982378	8	117707559	C	T	-0.210675	0.027588	0.959739	13.6317	2.33e-14	12	FALSE	EIF3H	-53190
Primary Malignancy Colorectal	pri_colorectal	rs139921738	8	117710669	G	A	-0.373734	0.051477	0.989531	12.3949	4.03e-13	12	FALSE	EIF3H	-56300
Primary Malignancy Colorectal	pri_colorectal	rs7832540	8	117714117	G	A	-0.12454	0.018256	0.896859	11.0306	9.32e-12	12	FALSE	EIF3H	-59748
Primary Malignancy Colorectal	pri_colorectal	rs55959634	8	117715605	T	A	-0.130288	0.018379	0.898769	11.8525	1.4e-12	12	FALSE	EIF3H	-61236
Primary Malignancy Colorectal	pri_colorectal	rs7838174	8	117715731	C	T	-0.130421	0.018353	0.898489	11.9061	1.24e-12	12	FALSE	EIF3H	-61362
Primary Malignancy Colorectal	pri_colorectal	rs16888671	8	117720632	A	G	-0.10317	0.01596	0.857113	9.97774	1.05e-10	12	FALSE	EIF3H	-66263
Primary Malignancy Colorectal	pri_colorectal	rs138547691	8	117724357	G	A	-0.209578	0.027576	0.959673	13.5091	3.1e-14	12	FALSE	EIF3H	-69988
Primary Malignancy Colorectal	pri_colorectal	rs7825662	8	117725175	A	C	-0.103078	0.015958	0.857091	9.96408	1.09e-10	12	FALSE	EIF3H	-70806
Primary Malignancy Colorectal	pri_colorectal	rs78957137	8	117725268	T	A	-0.20936	0.027575	0.959664	13.4833	3.29e-14	12	FALSE	EIF3H	-70899
Primary Malignancy Colorectal	pri_colorectal	rs75128197	8	117734589	C	A	-0.211065	0.027616	0.959958	13.6532	2.22e-14	12	FALSE	EIF3H	-80220
Primary Malignancy Colorectal	pri_colorectal	rs16888693	8	117734923	C	T	-0.103291	0.015965	0.857282	9.99363	1.01e-10	12	FALSE	EIF3H	-80554
Primary Malignancy Colorectal	pri_colorectal	rs16888695	8	117735099	C	T	-0.127132	0.018276	0.89724	11.4401	3.63e-12	12	FALSE	EIF3H	-80730
Primary Malignancy Colorectal	pri_colorectal	rs16888699	8	117735209	A	G	-0.126984	0.018275	0.89722	11.4161	3.84e-12	12	FALSE	EIF3H	-80840
Primary Malignancy Colorectal	pri_colorectal	rs10505288	8	117753791	C	T	-0.102698	0.015966	0.85729	9.88629	1.3e-10	12	FALSE	EIF3H	-99422
Primary Malignancy Colorectal	pri_colorectal	rs66883336	8	117758144	A	G	-0.103244	0.015955	0.857061	9.99699	1.01e-10	12	FALSE	EIF3H	-103775
Primary Malignancy Colorectal	pri_colorectal	rs56316062	8	117758578	C	G	-0.106209	0.016109	0.860307	10.3507	4.46e-11	12	FALSE	EIF3H	-104209
Primary Malignancy Colorectal	pri_colorectal	rs11996147	8	117760945	C	T	-0.1062	0.016019	0.858731	10.4577	3.49e-11	12	FALSE	EIF3H	-106576
Primary Malignancy Colorectal	pri_colorectal	rs28649280	8	117768128	G	A	-0.126544	0.018255	0.896998	11.3654	4.31e-12	12	FALSE	EIF3H	-113759
Primary Malignancy Colorectal	pri_colorectal	rs59036101	8	117770204	G	A	-0.126832	0.018259	0.897038	11.4094	3.9e-12	12	FALSE	EIF3H	-115835
Primary Malignancy Colorectal	pri_colorectal	rs9693860	8	117773826	T	C	-0.127265	0.01825	0.896938	11.4931	3.21e-12	12	FALSE	EIF3H	-119457
Primary Malignancy Colorectal	pri_colorectal	rs67676723	8	117773987	C	A	-0.126904	0.018257	0.89704	11.424	3.77e-12	12	FALSE	EIF3H	-119618
Primary Malignancy Colorectal	pri_colorectal	rs16888728	8	117783975	C	T	-0.125754	0.018266	0.897102	11.2209	6.01e-12	12	FALSE	UTP23	-5233
Primary Malignancy Colorectal	pri_colorectal	rs7388498	8	117787484	C	G	0.125277	0.018289	0.102685	11.1146	7.68e-12	12	FALSE	UTP23	-8742
Primary Malignancy Colorectal	pri_colorectal	rs7388507	8	117787572	C	G	0.125321	0.018289	0.102685	11.1223	7.55e-12	12	FALSE	UTP23	-8830
Primary Malignancy Colorectal	pri_colorectal	rs7829098	8	117790906	C	T	0.125201	0.018264	0.102987	11.1306	7.4e-12	12	FALSE	UTP23	-12164
Primary Malignancy Colorectal	pri_colorectal	rs117079142	8	117790914	C	A	-0.208795	0.02762	0.959902	13.3743	4.22e-14	12	FALSE	UTP23	-12172
Primary Malignancy Colorectal	pri_colorectal	rs979867	8	117791502	A	G	0.124839	0.018276	0.10283	11.0569	8.77e-12	12	FALSE	UTP23	-12760
Primary Malignancy Colorectal	pri_colorectal	rs979866	8	117791733	T	C	0.124825	0.018276	0.102829	11.0549	8.81e-12	12	FALSE	UTP23	-12991
Primary Malignancy Colorectal	pri_colorectal	rs10109976	8	117792736	T	C	0.135009	0.024729	0.09313	7.31098	4.89e-08	12	FALSE	UTP23	-13994
Primary Malignancy Colorectal	pri_colorectal	rs7828067	8	117796195	C	T	0.124305	0.01828	0.102739	10.9644	1.09e-11	12	FALSE	UTP23	-17453
Primary Malignancy Colorectal	pri_colorectal	rs7837208	8	117797872	A	G	0.124467	0.018265	0.103137	11.0084	9.81e-12	12	FALSE	UTP23	-19130
Primary Malignancy Colorectal	pri_colorectal	rs1867840	8	117799012	A	G	0.124538	0.018269	0.103136	11.0158	9.64e-12	12	FALSE	UTP23	-20270
Primary Malignancy Colorectal	pri_colorectal	rs7014328	8	117799487	C	A	0.124523	0.018292	0.102858	10.9869	1.03e-11	12	FALSE	UTP23	-20745
Primary Malignancy Colorectal	pri_colorectal	rs7014358	8	117799586	A	G	0.12419	0.018294	0.102861	10.9302	1.17e-11	12	FALSE	UTP23	-20844
Primary Malignancy Colorectal	pri_colorectal	rs7014359	8	117799587	A	C	0.124215	0.018298	0.102834	10.9299	1.18e-11	12	FALSE	UTP23	-20845
Primary Malignancy Colorectal	pri_colorectal	rs6983626	8	117802148	T	C	0.12422	0.018298	0.102912	10.9311	1.17e-11	12	FALSE	UTP23	-23406
Primary Malignancy Colorectal	pri_colorectal	rs3847136	8	128407190	A	G	0.118105	0.012263	0.308574	21.201	6.3e-22	13	FALSE	POU5F1B	19345
Primary Malignancy Colorectal	pri_colorectal	rs10505477	8	128407443	A	G	0.13534	0.011483	0.506203	31.3002	5.01e-32	13	FALSE	POU5F1B	19092
Primary Malignancy Colorectal	pri_colorectal	rs12334317	8	128408064	T	C	-0.113172	0.015315	0.837873	12.8129	1.54e-13	13	FALSE	POU5F1B	18471
Primary Malignancy Colorectal	pri_colorectal	rs10505476	8	128408116	C	T	-0.104029	0.013387	0.720021	14.0873	8.18e-15	13	FALSE	POU5F1B	18419
Primary Malignancy Colorectal	pri_colorectal	rs11985829	8	128409232	T	C	0.117773	0.012263	0.308445	21.086	8.2e-22	13	FALSE	POU5F1B	17303
Primary Malignancy Colorectal	pri_colorectal	rs10808555	8	128409511	G	A	0.109929	0.014516	0.335461	13.4181	3.82e-14	13	FALSE	POU5F1B	17024
Primary Malignancy Colorectal	pri_colorectal	rs12682374	8	128410948	C	G	0.133231	0.011501	0.507717	30.2678	5.4e-31	13	FALSE	POU5F1B	15587
Primary Malignancy Colorectal	pri_colorectal	rs10808556	8	128413147	C	T	0.127986	0.0181	0.426873	11.7963	1.6e-12	13	FALSE	POU5F1B	13388
Primary Malignancy Colorectal	pri_colorectal	rs6983267	8	128413305	G	T	0.138449	0.011501	0.520445	32.6136	2.43e-33	13	TRUE	POU5F1B	13230
Primary Malignancy Colorectal	pri_colorectal	rs3847137	8	128414498	C	T	0.128681	0.018123	0.428539	11.8881	1.29e-12	13	FALSE	POU5F1B	12037
Primary Malignancy Colorectal	pri_colorectal	rs67219047	8	128414585	G	A	-0.112678	0.015306	0.837817	12.722	1.9e-13	13	FALSE	POU5F1B	11950
Primary Malignancy Colorectal	pri_colorectal	rs7013278	8	128414892	T	C	0.126943	0.01181	0.363936	26.187	6.5e-27	13	FALSE	POU5F1B	11643
Primary Malignancy Colorectal	pri_colorectal	rs11997201	8	128415734	C	G	0.126774	0.011803	0.365397	26.1535	7.02e-27	13	FALSE	POU5F1B	10801
Primary Malignancy Colorectal	pri_colorectal	rs10505474	8	128417504	T	C	0.1278	0.018445	0.425522	11.3555	4.41e-12	13	FALSE	POU5F1B	9031
Primary Malignancy Colorectal	pri_colorectal	rs10505473	8	128417936	C	T	-0.113377	0.015265	0.836843	12.9365	1.16e-13	13	FALSE	POU5F1B	8599
Primary Malignancy Colorectal	pri_colorectal	rs2060776	8	128420117	G	T	0.12588	0.018224	0.425249	11.2905	5.12e-12	13	FALSE	POU5F1B	6418
Primary Malignancy Colorectal	pri_colorectal	rs3933712	8	128420265	G	A	0.109339	0.015	0.423578	12.4877	3.25e-13	13	FALSE	POU5F1B	6270
Primary Malignancy Colorectal	pri_colorectal	rs6983549	8	128420712	G	A	0.125469	0.011813	0.36265	25.5925	2.56e-26	13	FALSE	POU5F1B	5823
Primary Malignancy Colorectal	pri_colorectal	rs11778075	8	128421128	G	T	0.126551	0.018249	0.423974	11.3733	4.23e-12	13	FALSE	POU5F1B	5407
Primary Malignancy Colorectal	pri_colorectal	rs11784983	8	128421348	A	G	0.126393	0.018367	0.423843	11.2118	6.14e-12	13	FALSE	POU5F1B	5187
Primary Malignancy Colorectal	pri_colorectal	rs4871788	8	128421785	G	A	0.125359	0.018105	0.424505	11.3408	4.56e-12	13	FALSE	POU5F1B	4750
Primary Malignancy Colorectal	pri_colorectal	rs11998706	8	128422098	C	G	0.125982	0.018188	0.423524	11.3495	4.47e-12	13	FALSE	POU5F1B	4437
Primary Malignancy Colorectal	pri_colorectal	rs12678562	8	128422488	A	G	0.125988	0.018183	0.423519	11.3564	4.4e-12	13	FALSE	POU5F1B	4047
Primary Malignancy Colorectal	pri_colorectal	rs7837328	8	128423127	A	G	0.109077	0.014976	0.419572	12.4703	3.39e-13	13	FALSE	POU5F1B	3408
Primary Malignancy Colorectal	pri_colorectal	rs7837706	8	128423184	G	C	0.125951	0.018429	0.423637	11.0685	8.54e-12	13	FALSE	POU5F1B	3351
Primary Malignancy Colorectal	pri_colorectal	rs7837626	8	128423341	A	G	0.125846	0.018327	0.423612	11.1667	6.81e-12	13	FALSE	POU5F1B	3194
Primary Malignancy Colorectal	pri_colorectal	rs7837644	8	128423398	A	T	0.125844	0.018327	0.423612	11.1664	6.82e-12	13	FALSE	POU5F1B	3137
Primary Malignancy Colorectal	pri_colorectal	rs10956366	8	128423491	G	A	0.126014	0.018141	0.423499	11.4097	3.89e-12	13	FALSE	POU5F1B	3044
Primary Malignancy Colorectal	pri_colorectal	rs10956367	8	128423544	T	C	0.126151	0.017989	0.423699	11.6146	2.43e-12	13	FALSE	POU5F1B	2991
Primary Malignancy Colorectal	pri_colorectal	rs10956368	8	128423650	T	C	0.124736	0.022078	0.413838	7.78318	1.65e-08	13	FALSE	POU5F1B	2885
Primary Malignancy Colorectal	pri_colorectal	rs10956369	8	128423817	T	A	0.125883	0.018375	0.423582	11.1179	7.62e-12	13	FALSE	POU5F1B	2718
Primary Malignancy Colorectal	pri_colorectal	rs7013328	8	128423911	G	A	0.125724	0.018454	0.423588	11.003	9.93e-12	13	FALSE	POU5F1B	2624
Primary Malignancy Colorectal	pri_colorectal	rs10956370	8	128424728	C	A	0.126105	0.018027	0.423675	11.5604	2.75e-12	13	FALSE	POU5F1B	1807
Primary Malignancy Colorectal	pri_colorectal	rs7014346	8	128424792	A	G	0.125563	0.011817	0.362088	25.614	2.43e-26	13	FALSE	POU5F1B	1743
Primary Malignancy Colorectal	pri_colorectal	rs7018367	8	128424883	C	T	0.126084	0.018042	0.423675	11.5387	2.89e-12	13	FALSE	POU5F1B	1652
Primary Malignancy Colorectal	pri_colorectal	rs7018371	8	128424899	C	T	0.125805	0.018349	0.423619	11.1342	7.34e-12	13	FALSE	POU5F1B	1636
Primary Malignancy Colorectal	pri_colorectal	rs7018368	8	128424933	A	G	0.126095	0.018031	0.423677	11.5538	2.79e-12	13	FALSE	POU5F1B	1602
Primary Malignancy Colorectal	pri_colorectal	rs871135	8	128426393	G	T	0.125758	0.018398	0.423634	11.0717	8.48e-12	13	FALSE	POU5F1B	142
Primary Malignancy Colorectal	pri_colorectal	rs10808557	8	128427306	C	T	0.126099	0.018011	0.423609	11.5788	2.64e-12	13	FALSE	POU5F1B	-771
Primary Malignancy Colorectal	pri_colorectal	rs4276648	8	128427372	T	C	0.126114	0.017996	0.423599	11.5996	2.51e-12	13	FALSE	POU5F1B	-837
Primary Malignancy Colorectal	pri_colorectal	rs4871022	8	128427720	C	T	0.125974	0.018237	0.423715	11.2906	5.12e-12	13	FALSE	POU5F1B	-1185
Primary Malignancy Colorectal	pri_colorectal	rs6998061	8	128428638	G	A	0.107577	0.011728	0.586748	19.3096	4.9e-20	13	FALSE	POU5F1B	-2103
Primary Malignancy Colorectal	pri_colorectal	rs6998254	8	128428795	G	A	0.099217	0.01792	0.506451	7.50091	3.16e-08	13	FALSE	POU5F1B	-2260
Primary Malignancy Colorectal	pri_colorectal	rs9297754	8	128429262	G	C	0.083505	0.014043	0.205462	8.54958	2.82e-09	13	FALSE	POU5F1B	-2727
Primary Malignancy Colorectal	pri_colorectal	rs72712390	8	128429652	G	A	0.08854	0.015334	0.819094	8.09985	7.95e-09	13	FALSE	POU5F1B	-3117
Primary Malignancy Colorectal	pri_colorectal	rs6470510	8	128429660	T	C	0.081024	0.014104	0.203732	8.02444	9.45e-09	13	FALSE	POU5F1B	-3125
Primary Malignancy Colorectal	pri_colorectal	rs28774977	8	128430807	C	A	-0.110876	0.015349	0.838464	12.2785	5.27e-13	13	FALSE	POU5F1B	-4272
Primary Malignancy Colorectal	pri_colorectal	rs7842552	8	128431694	A	G	-0.117155	0.012402	0.698409	20.4275	3.74e-21	13	FALSE	POU5F1B	-5159
Primary Malignancy Colorectal	pri_colorectal	rs28661658	8	128437055	T	C	-0.112431	0.01496	0.827269	13.2271	5.93e-14	13	FALSE	POU5F1B	4744
Primary Malignancy Colorectal	pri_colorectal	rs9297756	8	128440167	C	A	-0.112789	0.014967	0.827431	13.2952	5.07e-14	13	FALSE	POU5F1B	7856
Primary Malignancy Colorectal	pri_colorectal	rs4871790	8	128441535	A	C	0.087333	0.011548	0.517765	13.3833	4.14e-14	13	FALSE	POU5F1B	9224
Primary Malignancy Colorectal	pri_colorectal	rs7357368	8	128443387	C	T	-0.10993	0.015433	0.840803	11.9597	1.1e-12	13	FALSE	POU5F1B	11076
Primary Malignancy Colorectal	pri_colorectal	rs74800879	8	128444599	C	T	-0.109741	0.015436	0.840792	11.9169	1.21e-12	13	FALSE	POU5F1B	12288
Primary Malignancy Colorectal	pri_colorectal	rs57889831	8	128445986	T	C	-0.111873	0.015029	0.828611	12.9911	1.02e-13	13	FALSE	POU5F1B	13675
Primary Malignancy Colorectal	pri_colorectal	rs74792774	8	128447466	C	T	-0.110678	0.015078	0.829003	12.6541	2.22e-13	13	FALSE	POU5F1B	15155
Primary Malignancy Colorectal	pri_colorectal	rs74673821	8	128447547	G	C	-0.110566	0.015054	0.828407	12.6677	2.15e-13	13	FALSE	POU5F1B	15236
Primary Malignancy Colorectal	pri_colorectal	rs75191360	8	128447549	A	G	-0.110941	0.015065	0.82878	12.7312	1.86e-13	13	FALSE	POU5F1B	15238
Primary Malignancy Colorectal	pri_colorectal	rs10101025	8	128452407	T	C	-0.102405	0.014731	0.81819	11.4258	3.75e-12	13	FALSE	POU5F1B	20096
Primary Malignancy Colorectal	pri_colorectal	rs28537112	8	128453111	A	G	-0.103776	0.014873	0.822535	11.5056	3.12e-12	13	FALSE	POU5F1B	20800
Primary Malignancy Colorectal	pri_colorectal	rs28489926	8	128453248	C	T	-0.104096	0.014878	0.822688	11.5644	2.73e-12	13	FALSE	POU5F1B	20937
Primary Malignancy Colorectal	pri_colorectal	rs7831606	8	128455694	T	A	-0.103625	0.014713	0.817711	11.7093	1.95e-12	13	FALSE	POU5F1B	23383
Primary Malignancy Colorectal	pri_colorectal	rs4466439	8	142022096	T	C	-0.082708	0.014924	0.50205	7.51412	3.06e-08	14	TRUE	PTK2	9781
Primary Malignancy Colorectal	pri_colorectal	rs186468318	9	118496924	T	A	-0.377766	0.068778	0.993833	7.39204	4.05e-08	15	TRUE	NA	NA
Primary Malignancy Colorectal	pri_colorectal	rs7082115	10	8664969	C	G	0.06703	0.011768	0.584251	7.90016	1.26e-08	16	FALSE	NA	NA
Primary Malignancy Colorectal	pri_colorectal	rs7910940	10	8666008	C	T	0.067359	0.011769	0.584237	7.97045	1.07e-08	16	FALSE	NA	NA
Primary Malignancy Colorectal	pri_colorectal	rs10905431	10	8679215	C	T	0.066481	0.011778	0.584267	7.76997	1.7e-08	16	FALSE	NA	NA
Primary Malignancy Colorectal	pri_colorectal	rs10905436	10	8689183	G	A	0.08553	0.013986	0.684447	9.00296	9.93e-10	16	FALSE	NA	NA
Primary Malignancy Colorectal	pri_colorectal	rs10795667	10	8691497	T	G	0.069649	0.011587	0.500989	8.72233	1.9e-09	16	FALSE	NA	NA
Primary Malignancy Colorectal	pri_colorectal	rs827397	10	8693924	T	C	0.072598	0.01152	0.497855	9.51876	3.03e-10	16	FALSE	NA	NA
Primary Malignancy Colorectal	pri_colorectal	rs1325871	10	8694837	T	C	0.066709	0.011565	0.485946	8.08506	8.22e-09	16	FALSE	NA	NA
Primary Malignancy Colorectal	pri_colorectal	rs1325872	10	8694838	G	A	0.088842	0.012457	0.681766	11.9874	1.03e-12	16	FALSE	NA	NA
Primary Malignancy Colorectal	pri_colorectal	rs706771	10	8696446	G	A	0.085296	0.012261	0.664387	11.4413	3.62e-12	16	FALSE	NA	NA
Primary Malignancy Colorectal	pri_colorectal	rs827401	10	8698830	G	A	0.085894	0.014687	0.68354	8.29277	5.1e-09	16	FALSE	NA	NA
Primary Malignancy Colorectal	pri_colorectal	rs827390	10	8700490	T	A	0.070802	0.012767	0.506977	7.52353	3e-08	16	FALSE	NA	NA
Primary Malignancy Colorectal	pri_colorectal	rs10795668	10	8701219	G	A	0.086813	0.014771	0.679048	8.36805	4.28e-09	16	FALSE	NA	NA
Primary Malignancy Colorectal	pri_colorectal	rs827386	10	8705911	A	C	0.085132	0.012214	0.660519	11.4829	3.29e-12	16	FALSE	NA	NA
Primary Malignancy Colorectal	pri_colorectal	rs2225014	10	8710715	A	T	0.09233	0.012583	0.69443	12.6451	2.26e-13	16	FALSE	NA	NA
Primary Malignancy Colorectal	pri_colorectal	rs11255815	10	8714465	T	C	0.087841	0.014478	0.677738	8.8728	1.34e-09	16	FALSE	NA	NA
Primary Malignancy Colorectal	pri_colorectal	rs9733843	10	8718004	A	G	0.087719	0.014479	0.67787	8.84854	1.42e-09	16	FALSE	NA	NA
Primary Malignancy Colorectal	pri_colorectal	rs10795670	10	8725039	C	T	0.072171	0.011566	0.504426	9.34508	4.52e-10	16	FALSE	NA	NA
Primary Malignancy Colorectal	pri_colorectal	rs10905448	10	8726584	A	G	0.067848	0.011572	0.490516	8.33063	4.67e-09	16	FALSE	NA	NA
Primary Malignancy Colorectal	pri_colorectal	rs10905449	10	8728419	T	C	0.071415	0.011561	0.496261	9.17215	6.73e-10	16	FALSE	NA	NA
Primary Malignancy Colorectal	pri_colorectal	rs12777423	10	8729712	G	T	0.092041	0.012508	0.68259	12.7128	1.94e-13	16	TRUE	NA	NA
Primary Malignancy Colorectal	pri_colorectal	rs11255831	10	8729909	A	C	0.067432	0.011563	0.501262	8.24896	5.64e-09	16	FALSE	NA	NA
Primary Malignancy Colorectal	pri_colorectal	rs7912704	10	8731175	C	T	0.070553	0.011555	0.506734	8.97691	1.05e-09	16	FALSE	NA	NA
Primary Malignancy Colorectal	pri_colorectal	rs7912831	10	8731255	C	T	0.071381	0.011553	0.507823	9.17585	6.67e-10	16	FALSE	NA	NA
Primary Malignancy Colorectal	pri_colorectal	rs11255835	10	8732887	C	A	0.08111	0.012072	0.571668	10.721	1.9e-11	16	FALSE	NA	NA
Primary Malignancy Colorectal	pri_colorectal	rs1537603	10	8734295	C	T	0.069573	0.011562	0.507648	8.7391	1.82e-09	16	FALSE	NA	NA
Primary Malignancy Colorectal	pri_colorectal	rs7894531	10	8734761	G	A	0.089525	0.012431	0.675788	12.2077	6.2e-13	16	FALSE	NA	NA
Primary Malignancy Colorectal	pri_colorectal	rs12358150	10	8735744	C	T	0.088887	0.012434	0.676029	12.0404	9.11e-13	16	FALSE	NA	NA
Primary Malignancy Colorectal	pri_colorectal	rs4749811	10	8736350	T	G	0.067369	0.011579	0.49059	8.21371	6.11e-09	16	FALSE	NA	NA
Primary Malignancy Colorectal	pri_colorectal	rs7924003	10	8736987	T	A	0.066357	0.01158	0.491449	7.9874	1.03e-08	16	FALSE	NA	NA
Primary Malignancy Colorectal	pri_colorectal	rs4749812	10	8737564	G	C	0.069821	0.011567	0.507652	8.78981	1.62e-09	16	FALSE	NA	NA
Primary Malignancy Colorectal	pri_colorectal	rs4749813	10	8738031	T	A	0.066605	0.011582	0.491074	8.03953	9.13e-09	16	FALSE	NA	NA
Primary Malignancy Colorectal	pri_colorectal	rs72777082	10	8738285	G	A	0.090031	0.012437	0.67178	12.3263	4.72e-13	16	FALSE	NA	NA
Primary Malignancy Colorectal	pri_colorectal	rs7898455	10	8738908	G	T	0.087634	0.012332	0.664813	11.9056	1.24e-12	16	FALSE	NA	NA
Primary Malignancy Colorectal	pri_colorectal	rs11255841	10	8739580	T	A	0.092634	0.01263	0.692677	12.6334	2.33e-13	16	FALSE	NA	NA
Primary Malignancy Colorectal	pri_colorectal	rs10905451	10	8740737	G	A	0.089081	0.012436	0.675487	12.0861	8.2e-13	16	FALSE	NA	NA
Primary Malignancy Colorectal	pri_colorectal	rs10905452	10	8740894	C	T	0.087789	0.013119	0.686784	10.6407	2.29e-11	16	FALSE	NA	NA
Primary Malignancy Colorectal	pri_colorectal	rs7083289	10	8741069	G	A	0.066197	0.011582	0.501215	7.94972	1.12e-08	16	FALSE	NA	NA
Primary Malignancy Colorectal	pri_colorectal	rs7900505	10	8741609	T	C	0.066934	0.011583	0.499934	8.11202	7.73e-09	16	FALSE	NA	NA
Primary Malignancy Colorectal	pri_colorectal	rs35062044	10	8741986	T	G	0.084714	0.012376	0.668635	11.0999	7.95e-12	16	FALSE	NA	NA
Primary Malignancy Colorectal	pri_colorectal	rs35014754	10	8741995	T	C	0.088185	0.012607	0.685549	11.5593	2.76e-12	16	FALSE	NA	NA
Primary Malignancy Colorectal	pri_colorectal	rs34877467	10	8742184	C	T	0.084467	0.012372	0.668475	11.0469	8.98e-12	16	FALSE	NA	NA
Primary Malignancy Colorectal	pri_colorectal	rs12778523	10	8742253	T	A	0.087949	0.012936	0.685531	10.9607	1.09e-11	16	FALSE	NA	NA
Primary Malignancy Colorectal	pri_colorectal	rs4474353	10	8743313	G	A	0.089576	0.012434	0.67455	12.2153	6.09e-13	16	FALSE	NA	NA
Primary Malignancy Colorectal	pri_colorectal	rs704017	10	80819132	A	G	-0.076963	0.011878	0.388594	10.021	9.53e-11	17	TRUE	ZMIZ1	9660
Primary Malignancy Colorectal	pri_colorectal	rs11213813	11	111139327	C	T	0.085774	0.015701	0.328564	7.31924	4.79e-08	18	FALSE	C11orf53	-12620
Primary Malignancy Colorectal	pri_colorectal	rs10891241	11	111143508	A	G	0.103245	0.018508	0.295205	7.60454	2.49e-08	18	FALSE	C11orf53	-16801
Primary Malignancy Colorectal	pri_colorectal	rs1987128	11	111152496	C	G	0.102715	0.018519	0.295741	7.52466	2.99e-08	18	FALSE	C11orf53	-25789
Primary Malignancy Colorectal	pri_colorectal	rs7130173	11	111154072	A	C	0.108115	0.016703	0.274018	10.0018	9.96e-11	18	FALSE	C11orf53	-27365
Primary Malignancy Colorectal	pri_colorectal	rs3087967	11	111156836	T	C	0.107857	0.016103	0.274251	10.6593	2.19e-11	18	FALSE	C11orf53	-30129
Primary Malignancy Colorectal	pri_colorectal	rs11213820	11	111160491	T	C	0.10694	0.017182	0.275079	9.30161	4.99e-10	18	FALSE	C11orf53	3365
Primary Malignancy Colorectal	pri_colorectal	rs4477469	11	111160753	C	T	0.106735	0.016829	0.275055	9.63172	2.33e-10	18	FALSE	COLCA1	3361
Primary Malignancy Colorectal	pri_colorectal	rs10789822	11	111162691	A	G	0.106726	0.017131	0.275864	9.31793	4.81e-10	18	FALSE	COLCA1	1423
Primary Malignancy Colorectal	pri_colorectal	rs7103178	11	111165009	C	T	0.106909	0.016962	0.276283	9.52023	3.02e-10	18	FALSE	COLCA1	-895
Primary Malignancy Colorectal	pri_colorectal	rs12296076	11	111166504	G	A	0.105843	0.014089	0.293654	13.2177	6.06e-14	18	TRUE	COLCA1	-2390
Primary Malignancy Colorectal	pri_colorectal	rs6589218	11	111167557	A	C	0.105504	0.014711	0.293258	12.1124	7.72e-13	18	FALSE	COLCA1	-3443
Primary Malignancy Colorectal	pri_colorectal	rs7944895	11	111167776	C	G	0.105581	0.014586	0.29317	12.3256	4.72e-13	18	FALSE	COLCA1	-3662
Primary Malignancy Colorectal	pri_colorectal	rs11213823	11	111169990	T	C	0.106901	0.017245	0.291437	9.23191	5.86e-10	18	FALSE	COLCA1	-5876
Primary Malignancy Colorectal	pri_colorectal	rs10891246	11	111170540	A	G	0.107287	0.017199	0.275641	9.3404	4.57e-10	18	FALSE	COLCA1	-6426
Primary Malignancy Colorectal	pri_colorectal	rs7105857	11	111170744	C	T	0.105601	0.015277	0.293077	11.3055	4.95e-12	18	FALSE	COLCA1	-6630
Primary Malignancy Colorectal	pri_colorectal	rs7122375	11	111171071	T	C	0.106859	0.018161	0.275804	8.3852	4.12e-09	18	FALSE	COLCA1	-6957
Primary Malignancy Colorectal	pri_colorectal	rs3802840	11	111171646	T	G	0.106655	0.018058	0.275848	8.4436	3.6e-09	18	FALSE	COLCA1	-7532
Primary Malignancy Colorectal	pri_colorectal	rs3802841	11	111171672	G	T	0.10661	0.018128	0.275861	8.37772	4.19e-09	18	FALSE	COLCA1	-7558
Primary Malignancy Colorectal	pri_colorectal	rs3802842	11	111171709	C	A	0.107206	0.018579	0.27594	8.09	8.13e-09	18	FALSE	COLCA1	-7595
Primary Malignancy Colorectal	pri_colorectal	rs4608113	11	111172179	T	C	0.106664	0.018117	0.275844	8.39449	4.03e-09	18	FALSE	COLCA1	-8065
Primary Malignancy Colorectal	pri_colorectal	rs4520624	11	111172210	A	G	0.106645	0.018133	0.275859	8.37845	4.18e-09	18	FALSE	COLCA1	-8096
Primary Malignancy Colorectal	pri_colorectal	rs10789823	11	111172403	T	C	0.106493	0.018376	0.275866	8.15495	7e-09	18	FALSE	COLCA1	-8289
Primary Malignancy Colorectal	pri_colorectal	rs6589219	11	111172911	G	C	0.103868	0.016016	0.285294	10.0388	9.15e-11	18	FALSE	COLCA1	-8797
Primary Malignancy Colorectal	pri_colorectal	rs6589220	11	111173290	C	T	0.104145	0.016076	0.285357	10.0182	9.59e-11	18	FALSE	COLCA1	-9176
Primary Malignancy Colorectal	pri_colorectal	rs12818766	12	4376091	G	A	-0.083293	0.014447	0.800027	8.07773	8.36e-09	19	TRUE	CCND2	6847
Primary Malignancy Colorectal	pri_colorectal	rs3217810	12	4388271	C	T	-0.096361	0.016813	0.861971	7.99002	1.02e-08	19	FALSE	CCND2	-5333
Primary Malignancy Colorectal	pri_colorectal	rs7964698	12	50507179	C	T	-0.069363	0.012111	0.66754	7.97976	1.05e-08	20	FALSE	COX14	-1417
Primary Malignancy Colorectal	pri_colorectal	rs7308474	12	50509583	C	A	-0.071087	0.012028	0.65723	8.45459	3.51e-09	20	FALSE	COX14	-3821
Primary Malignancy Colorectal	pri_colorectal	rs12369049	12	50510462	C	G	-0.071518	0.012026	0.657151	8.55087	2.81e-09	20	FALSE	COX14	-4700
Primary Malignancy Colorectal	pri_colorectal	rs17124432	12	50510777	C	T	-0.07248	0.012046	0.657231	8.73774	1.83e-09	20	TRUE	COX14	-5015
Primary Malignancy Colorectal	pri_colorectal	rs59262224	12	50510947	C	A	-0.071287	0.012027	0.657209	8.49884	3.17e-09	20	FALSE	COX14	-5185
Primary Malignancy Colorectal	pri_colorectal	rs7307230	12	50512632	T	C	-0.071274	0.012024	0.657148	8.49983	3.16e-09	20	FALSE	COX14	-6870
Primary Malignancy Colorectal	pri_colorectal	rs7294618	12	50512975	G	A	-0.071252	0.012026	0.657197	8.49323	3.21e-09	20	FALSE	COX14	-7213
Primary Malignancy Colorectal	pri_colorectal	rs7961112	12	50513519	G	T	-0.071258	0.012025	0.657182	8.49507	3.2e-09	20	FALSE	COX14	-7757
Primary Malignancy Colorectal	pri_colorectal	rs7961065	12	50513687	C	T	-0.07125	0.012025	0.657102	8.49431	3.2e-09	20	FALSE	COX14	-7925
Primary Malignancy Colorectal	pri_colorectal	rs1554844	12	50514365	G	A	-0.071267	0.012025	0.657102	8.498	3.18e-09	20	FALSE	COX14	125
Primary Malignancy Colorectal	pri_colorectal	rs7307469	12	50515828	G	A	-0.071351	0.012026	0.657203	8.51512	3.05e-09	20	FALSE	COX14	1588
Primary Malignancy Colorectal	pri_colorectal	rs34167640	12	50516991	T	C	-0.071297	0.012024	0.65714	8.50493	3.13e-09	20	FALSE	COX14	2751
Primary Malignancy Colorectal	pri_colorectal	rs7967979	12	50520676	G	A	-0.071216	0.012025	0.657155	8.48564	3.27e-09	20	FALSE	CERS5	2899
Primary Malignancy Colorectal	pri_colorectal	rs2204683	12	50522376	C	G	-0.071665	0.012024	0.657063	8.58611	2.59e-09	20	FALSE	CERS5	1199
Primary Malignancy Colorectal	pri_colorectal	rs1554845	12	50523504	C	T	-0.071212	0.012024	0.657104	8.4864	3.26e-09	20	FALSE	CERS5	71
Primary Malignancy Colorectal	pri_colorectal	rs11169278	12	50525787	C	T	-0.071291	0.012025	0.657123	8.50302	3.14e-09	20	FALSE	CERS5	-2212
Primary Malignancy Colorectal	pri_colorectal	rs11169281	12	50529314	C	T	-0.071364	0.012019	0.657229	8.52607	2.98e-09	20	FALSE	CERS5	-5739
Primary Malignancy Colorectal	pri_colorectal	rs3741562	12	50529736	G	A	-0.071423	0.012019	0.657247	8.54014	2.88e-09	20	FALSE	CERS5	-6161
Primary Malignancy Colorectal	pri_colorectal	rs11169282	12	50529971	A	G	-0.071418	0.012021	0.657095	8.53623	2.91e-09	20	FALSE	CERS5	-6396
Primary Malignancy Colorectal	pri_colorectal	rs12819883	12	50533788	G	T	-0.071324	0.012019	0.657112	8.51787	3.03e-09	20	FALSE	CERS5	-10213
Primary Malignancy Colorectal	pri_colorectal	rs12369104	12	50534990	C	T	-0.071439	0.012019	0.657194	8.54306	2.86e-09	20	FALSE	CERS5	-11415
Primary Malignancy Colorectal	pri_colorectal	rs7138945	12	50539419	T	G	-0.068144	0.012061	0.659864	7.78357	1.65e-08	20	FALSE	CERS5	-15844
Primary Malignancy Colorectal	pri_colorectal	rs6580728	12	50541127	A	G	-0.067059	0.012069	0.662853	7.54885	2.83e-08	20	FALSE	CERS5	-17552
Primary Malignancy Colorectal	pri_colorectal	rs7972465	12	50546125	G	T	0.066817	0.012073	0.336926	7.49531	3.2e-08	20	FALSE	CERS5	-22550
Primary Malignancy Colorectal	pri_colorectal	rs10735824	12	50546710	A	G	0.066587	0.012072	0.337054	7.44898	3.56e-08	20	FALSE	CERS5	-23135
Primary Malignancy Colorectal	pri_colorectal	rs7398567	12	50551158	G	A	0.066528	0.012074	0.337089	7.43488	3.67e-08	20	FALSE	CERS5	-27583
Primary Malignancy Colorectal	pri_colorectal	rs10783338	12	50552529	C	T	0.066419	0.012073	0.33707	7.41341	3.86e-08	20	FALSE	CERS5	-28954
Primary Malignancy Colorectal	pri_colorectal	rs3184122	12	50570127	A	G	-0.066082	0.012001	0.653395	7.42629	3.75e-08	20	FALSE	LIMA1	-556
Primary Malignancy Colorectal	pri_colorectal	rs7315690	12	50581490	C	T	-0.069634	0.012337	0.691094	7.76952	1.7e-08	20	FALSE	LIMA1	-11919
Primary Malignancy Colorectal	pri_colorectal	rs7138420	12	50583150	A	G	-0.06983	0.012338	0.691121	7.80793	1.56e-08	20	FALSE	LIMA1	-13579
Primary Malignancy Colorectal	pri_colorectal	rs7138622	12	50583204	C	T	-0.069831	0.012338	0.691124	7.80843	1.55e-08	20	FALSE	LIMA1	-13633
Primary Malignancy Colorectal	pri_colorectal	rs61928263	12	50588659	T	C	-0.074513	0.013004	0.742115	7.98721	1.03e-08	20	FALSE	LIMA1	-19088
Primary Malignancy Colorectal	pri_colorectal	rs3861100	12	50599219	A	G	-0.066735	0.012242	0.6828	7.291	5.12e-08	20	FALSE	LIMA1	-29648
Primary Malignancy Colorectal	pri_colorectal	rs2302900	12	50599709	T	C	-0.068787	0.012279	0.686861	7.66309	2.17e-08	20	FALSE	LIMA1	-30138
Primary Malignancy Colorectal	pri_colorectal	rs34825838	12	50602295	T	A	-0.066779	0.012243	0.682928	7.2989	5.02e-08	20	FALSE	LIMA1	-32724
Primary Malignancy Colorectal	pri_colorectal	rs12811291	12	50602734	G	A	-0.066812	0.012243	0.682938	7.30525	4.95e-08	20	FALSE	LIMA1	-33163
Primary Malignancy Colorectal	pri_colorectal	rs12425705	12	50610321	T	C	-0.067822	0.012234	0.682586	7.51785	3.03e-08	20	FALSE	LIMA1	-40750
Primary Malignancy Colorectal	pri_colorectal	rs11169322	12	50610976	C	T	-0.066966	0.012239	0.682909	7.34085	4.56e-08	20	FALSE	LIMA1	-41405
Primary Malignancy Colorectal	pri_colorectal	rs12424691	12	50611477	G	A	-0.066983	0.012239	0.68292	7.34383	4.53e-08	20	FALSE	LIMA1	-41906
Primary Malignancy Colorectal	pri_colorectal	rs12424713	12	50611617	G	A	-0.067059	0.012239	0.682933	7.35927	4.37e-08	20	FALSE	LIMA1	-42046
Primary Malignancy Colorectal	pri_colorectal	rs1362983	12	50614707	A	G	-0.06696	0.012239	0.682905	7.33943	4.58e-08	20	FALSE	LIMA1	-45136
Primary Malignancy Colorectal	pri_colorectal	rs3812825	12	50616346	A	G	-0.06676	0.012238	0.682828	7.30046	5.01e-08	20	FALSE	LIMA1	-46775
Primary Malignancy Colorectal	pri_colorectal	rs2358539	12	50619618	T	C	-0.067094	0.01224	0.682856	7.36526	4.31e-08	20	FALSE	LIMA1	-50047
Primary Malignancy Colorectal	pri_colorectal	rs7308885	12	50621860	C	A	-0.066773	0.012242	0.682844	7.29818	5.03e-08	20	FALSE	LIMA1	-52289
Primary Malignancy Colorectal	pri_colorectal	rs6580730	12	50623173	C	T	-0.06686	0.01224	0.682888	7.31844	4.8e-08	20	FALSE	LIMA1	-53602
Primary Malignancy Colorectal	pri_colorectal	rs34833957	12	50656518	C	T	-0.074493	0.012638	0.719508	8.41315	3.86e-09	21	FALSE	LIMA1	-86947
Primary Malignancy Colorectal	pri_colorectal	rs7315871	12	50699495	C	T	-0.068109	0.012267	0.686756	7.5387	2.89e-08	21	FALSE	AC140061.12	7777
Primary Malignancy Colorectal	pri_colorectal	rs35663729	12	50708870	C	T	-0.068035	0.01227	0.686937	7.52138	3.01e-08	21	FALSE	FAM186A	11143
Primary Malignancy Colorectal	pri_colorectal	rs12422417	12	50764711	G	A	0.066737	0.01224	0.317274	7.29401	5.08e-08	21	FALSE	FAM186A	-44698
Primary Malignancy Colorectal	pri_colorectal	rs10876028	12	50765733	T	C	0.06674	0.012239	0.317293	7.29521	5.07e-08	21	FALSE	FAM186A	-45720
Primary Malignancy Colorectal	pri_colorectal	rs12819287	12	50840489	C	T	-0.084468	0.015276	0.831853	7.48305	3.29e-08	21	FALSE	LARP4	-54323
Primary Malignancy Colorectal	pri_colorectal	rs12581493	12	50878455	C	G	0.070825	0.012166	0.335877	8.22297	5.98e-09	21	FALSE	LARP4	4668
Primary Malignancy Colorectal	pri_colorectal	rs12825860	12	50884796	T	C	-0.073567	0.012166	0.67516	8.81901	1.52e-09	21	FALSE	LARP4	11009
Primary Malignancy Colorectal	pri_colorectal	rs12825915	12	50885635	A	G	-0.073632	0.012166	0.675173	8.83322	1.47e-09	21	FALSE	LARP4	11848
Primary Malignancy Colorectal	pri_colorectal	rs11169453	12	50885840	T	C	-0.073687	0.012165	0.675184	8.84561	1.43e-09	21	FALSE	LARP4	12053
Primary Malignancy Colorectal	pri_colorectal	rs34406468	12	50897146	C	T	-0.07382	0.012166	0.675447	8.87406	1.34e-09	21	FALSE	DIP2B	1622
Primary Malignancy Colorectal	pri_colorectal	rs61927768	12	50898728	G	A	-0.076681	0.012556	0.712461	8.98062	1.05e-09	21	TRUE	DIP2B	40
Primary Malignancy Colorectal	pri_colorectal	rs10876045	12	50909254	C	T	-0.072734	0.012158	0.674389	8.64565	2.26e-09	21	FALSE	DIP2B	-10486
Primary Malignancy Colorectal	pri_colorectal	rs61699126	12	50923885	G	A	-0.073509	0.012155	0.674514	8.8206	1.51e-09	21	FALSE	DIP2B	-25117
Primary Malignancy Colorectal	pri_colorectal	rs12372538	12	50933112	T	C	-0.073257	0.012154	0.674534	8.76526	1.72e-09	21	FALSE	DIP2B	-34344
Primary Malignancy Colorectal	pri_colorectal	rs11169484	12	50934931	G	A	-0.073017	0.012158	0.67457	8.70712	1.96e-09	21	FALSE	DIP2B	-36163
Primary Malignancy Colorectal	pri_colorectal	rs11169486	12	50937037	A	G	-0.073306	0.012154	0.674499	8.77604	1.67e-09	21	FALSE	DIP2B	-38269
Primary Malignancy Colorectal	pri_colorectal	rs7487429	12	50939807	A	T	-0.073252	0.012155	0.674524	8.76331	1.72e-09	21	FALSE	DIP2B	-41039
Primary Malignancy Colorectal	pri_colorectal	rs10876055	12	50940983	T	G	-0.072911	0.012152	0.674038	8.69247	2.03e-09	21	FALSE	DIP2B	-42215
Primary Malignancy Colorectal	pri_colorectal	rs10747583	12	50946955	A	G	-0.073329	0.012156	0.674488	8.77931	1.66e-09	21	FALSE	DIP2B	-48187
Primary Malignancy Colorectal	pri_colorectal	rs10876059	12	50957170	A	G	-0.073168	0.012156	0.674505	8.74403	1.8e-09	21	FALSE	DIP2B	-58402
Primary Malignancy Colorectal	pri_colorectal	rs11169492	12	50959002	A	G	-0.073783	0.012157	0.674641	8.87847	1.32e-09	21	FALSE	DIP2B	-60234
Primary Malignancy Colorectal	pri_colorectal	rs12814717	12	50959199	C	T	-0.073785	0.012157	0.674652	8.87897	1.32e-09	21	FALSE	DIP2B	-60431
Primary Malignancy Colorectal	pri_colorectal	rs3935870	12	50964106	C	T	-0.073622	0.012158	0.674668	8.84173	1.44e-09	21	FALSE	DIP2B	-65338
Primary Malignancy Colorectal	pri_colorectal	rs7133687	12	50971086	G	A	-0.073602	0.012157	0.674689	8.83804	1.45e-09	22	FALSE	DIP2B	-72318
Primary Malignancy Colorectal	pri_colorectal	rs10876066	12	50982084	G	A	-0.07365	0.012155	0.674595	8.8509	1.41e-09	22	FALSE	DIP2B	-83316
Primary Malignancy Colorectal	pri_colorectal	rs34682944	12	50982864	G	A	-0.07378	0.012166	0.675091	8.86529	1.36e-09	22	FALSE	DIP2B	-84096
Primary Malignancy Colorectal	pri_colorectal	rs11169506	12	51011256	A	T	-0.073646	0.012154	0.674585	8.85161	1.41e-09	22	FALSE	DIP2B	-112488
Primary Malignancy Colorectal	pri_colorectal	rs1967576	12	51018116	C	A	-0.073648	0.012156	0.674667	8.85035	1.41e-09	22	FALSE	DIP2B	-119348
Primary Malignancy Colorectal	pri_colorectal	rs9788075	12	51019171	T	C	-0.073674	0.012155	0.674647	8.85706	1.39e-09	22	FALSE	DIP2B	-120403
Primary Malignancy Colorectal	pri_colorectal	rs7298661	12	51021260	G	A	-0.073587	0.012147	0.673718	8.84768	1.42e-09	22	FALSE	DIP2B	-122492
Primary Malignancy Colorectal	pri_colorectal	rs10876074	12	51031817	C	G	-0.074214	0.012156	0.674725	8.97614	1.06e-09	22	FALSE	DIP2B	-133049
Primary Malignancy Colorectal	pri_colorectal	rs12818741	12	51032415	A	G	-0.072672	0.012153	0.673584	8.6382	2.3e-09	22	FALSE	DIP2B	-133647
Primary Malignancy Colorectal	pri_colorectal	rs13378012	12	51040397	G	C	-0.074503	0.012156	0.674692	9.04006	9.12e-10	22	FALSE	DIP2B	-141629
Primary Malignancy Colorectal	pri_colorectal	rs1316607	12	51042890	C	A	-0.074101	0.012156	0.674692	8.95065	1.12e-09	22	FALSE	DIP2B	-144122
Primary Malignancy Colorectal	pri_colorectal	rs12829833	12	51046224	G	A	-0.079716	0.012518	0.710499	9.70481	1.97e-10	22	FALSE	DIP2B	-147456
Primary Malignancy Colorectal	pri_colorectal	rs7298665	12	51051351	G	A	-0.074012	0.012156	0.674669	8.93122	1.17e-09	22	FALSE	DIP2B	-152583
Primary Malignancy Colorectal	pri_colorectal	rs7133160	12	51051921	T	C	-0.074447	0.012177	0.676398	8.99873	1e-09	22	FALSE	DIP2B	-153153
Primary Malignancy Colorectal	pri_colorectal	rs7302435	12	51052008	C	T	-0.074534	0.012175	0.676252	9.02126	9.52e-10	22	FALSE	DIP2B	-153240
Primary Malignancy Colorectal	pri_colorectal	rs7309964	12	51064064	A	G	-0.080422	0.012541	0.712047	9.83129	1.47e-10	22	FALSE	DIP2B	-165296
Primary Malignancy Colorectal	pri_colorectal	rs11169520	12	51073523	G	A	-0.080514	0.012534	0.712243	9.86122	1.38e-10	22	FALSE	DIP2B	-174755
Primary Malignancy Colorectal	pri_colorectal	rs12427378	12	51074199	T	C	-0.074628	0.012177	0.676053	9.03936	9.13e-10	22	FALSE	DIP2B	-175431
Primary Malignancy Colorectal	pri_colorectal	rs7137845	12	51080940	T	C	-0.074845	0.012176	0.676083	9.08924	8.14e-10	22	FALSE	DIP2B	-182172
Primary Malignancy Colorectal	pri_colorectal	rs11169523	12	51086275	G	A	-0.074645	0.012176	0.676068	9.04417	9.03e-10	22	FALSE	DIP2B	-187507
Primary Malignancy Colorectal	pri_colorectal	rs2090852	12	51086931	T	C	-0.074765	0.012177	0.676128	9.07043	8.5e-10	22	FALSE	DIP2B	-188163
Primary Malignancy Colorectal	pri_colorectal	rs34553264	12	51088979	T	G	-0.074907	0.012174	0.676301	9.10538	7.85e-10	22	FALSE	DIP2B	-190211
Primary Malignancy Colorectal	pri_colorectal	rs2139930	12	51089287	G	T	-0.07492	0.012174	0.676335	9.10906	7.78e-10	22	FALSE	DIP2B	-190519
Primary Malignancy Colorectal	pri_colorectal	rs11169524	12	51089734	T	A	-0.074971	0.012175	0.676294	9.11968	7.59e-10	22	FALSE	DIP2B	-190966
Primary Malignancy Colorectal	pri_colorectal	rs7965652	12	51104310	G	A	-0.074777	0.012175	0.676381	9.07552	8.4e-10	22	FALSE	DIP2B	-205542
Primary Malignancy Colorectal	pri_colorectal	rs61926278	12	51112182	C	A	-0.075355	0.012173	0.676317	9.20896	6.18e-10	22	FALSE	DIP2B	-213414
Primary Malignancy Colorectal	pri_colorectal	rs1316442	12	51114427	C	A	-0.075219	0.012174	0.676306	9.17648	6.66e-10	22	FALSE	DIP2B	-215659
Primary Malignancy Colorectal	pri_colorectal	rs7310279	12	51117229	A	G	-0.081975	0.014728	0.821284	7.57316	2.67e-08	22	FALSE	DIP2B	-218461
Primary Malignancy Colorectal	pri_colorectal	rs11169530	12	51117593	C	A	-0.08116	0.012793	0.73061	9.63625	2.31e-10	22	FALSE	DIP2B	-218825
Primary Malignancy Colorectal	pri_colorectal	rs3742062	12	51128832	A	G	-0.07812	0.012381	0.694408	9.54025	2.88e-10	22	FALSE	DIP2B	-230064
Primary Malignancy Colorectal	pri_colorectal	rs2280503	12	51138687	A	C	-0.077355	0.012397	0.694529	9.34474	4.52e-10	22	FALSE	DIP2B	-239919
Primary Malignancy Colorectal	pri_colorectal	rs1047912	12	51138862	C	T	-0.084625	0.012809	0.731636	10.3911	4.06e-11	22	FALSE	DIP2B	-240094
Primary Malignancy Colorectal	pri_colorectal	rs4307773	12	51144432	T	C	0.072661	0.011879	0.404626	9.00745	9.83e-10	22	FALSE	DIP2B	1982
Primary Malignancy Colorectal	pri_colorectal	rs10783385	12	51151523	T	C	-0.07468	0.011769	0.620816	9.64105	2.29e-10	22	FALSE	ATF1	5970
Primary Malignancy Colorectal	pri_colorectal	rs61926299	12	51151524	G	A	-0.07468	0.011769	0.620816	9.64105	2.29e-10	22	FALSE	ATF1	5969
Primary Malignancy Colorectal	pri_colorectal	rs10783386	12	51151529	A	T	-0.07468	0.011769	0.620816	9.64105	2.29e-10	22	FALSE	ATF1	5964
Primary Malignancy Colorectal	pri_colorectal	rs11503907	12	51153577	G	A	-0.074831	0.01176	0.620409	9.69097	2.04e-10	22	FALSE	ATF1	3916
Primary Malignancy Colorectal	pri_colorectal	rs9943712	12	51160715	C	T	-0.074471	0.011759	0.6204	9.60526	2.48e-10	22	FALSE	ATF1	-3222
Primary Malignancy Colorectal	pri_colorectal	rs12829524	12	51161744	C	T	-0.082563	0.01205	0.663743	11.1211	7.57e-12	22	FALSE	ATF1	-4251
Primary Malignancy Colorectal	pri_colorectal	rs10876084	12	51164810	A	G	-0.074473	0.011759	0.620397	9.60649	2.47e-10	22	FALSE	ATF1	-7317
Primary Malignancy Colorectal	pri_colorectal	rs12372718	12	51171090	A	G	-0.074909	0.011761	0.620088	9.70731	1.96e-10	22	FALSE	ATF1	-13597
Primary Malignancy Colorectal	pri_colorectal	rs10876087	12	51172480	C	T	-0.074724	0.011757	0.620419	9.66933	2.14e-10	22	FALSE	ATF1	-14987
Primary Malignancy Colorectal	pri_colorectal	rs10783387	12	51180143	C	T	-0.074657	0.011754	0.619991	9.65694	2.2e-10	22	FALSE	ATF1	-22650
Primary Malignancy Colorectal	pri_colorectal	rs10876092	12	51183311	C	T	-0.07454	0.011757	0.620369	9.62467	2.37e-10	22	FALSE	ATF1	-25818
Primary Malignancy Colorectal	pri_colorectal	rs7133974	12	51184577	A	G	-0.074522	0.011757	0.62035	9.62127	2.39e-10	22	FALSE	ATF1	-27084
Primary Malignancy Colorectal	pri_colorectal	rs11169562	12	51187290	C	T	-0.074578	0.011757	0.620383	9.63347	2.33e-10	22	FALSE	ATF1	-29797
Primary Malignancy Colorectal	pri_colorectal	rs61926303	12	51188526	G	T	-0.074562	0.011757	0.620359	9.63069	2.34e-10	22	FALSE	ATF1	-31033
Primary Malignancy Colorectal	pri_colorectal	rs11169563	12	51191727	G	A	-0.074521	0.011757	0.620351	9.62098	2.39e-10	22	FALSE	ATF1	-34234
Primary Malignancy Colorectal	pri_colorectal	rs7304335	12	51193013	C	G	-0.074564	0.011757	0.620362	9.6313	2.34e-10	22	FALSE	ATF1	-35520
Primary Malignancy Colorectal	pri_colorectal	rs34645899	12	51201749	T	C	-0.074447	0.011756	0.620325	9.60363	2.49e-10	22	FALSE	ATF1	-44256
Primary Malignancy Colorectal	pri_colorectal	rs34863430	12	51201758	A	G	-0.074336	0.011762	0.620591	9.5691	2.7e-10	22	FALSE	ATF1	-44265
Primary Malignancy Colorectal	pri_colorectal	rs1129406	12	51203371	C	T	-0.074144	0.011756	0.620295	9.53145	2.94e-10	22	FALSE	ATF1	-45878
Primary Malignancy Colorectal	pri_colorectal	rs4986838	12	51203376	T	C	-0.074869	0.011763	0.620749	9.69495	2.02e-10	22	FALSE	ATF1	-45883
Primary Malignancy Colorectal	pri_colorectal	rs11169567	12	51204938	T	C	-0.075045	0.011755	0.620147	9.74871	1.78e-10	22	FALSE	ATF1	-47445
Primary Malignancy Colorectal	pri_colorectal	rs7306677	12	51205763	C	T	-0.074437	0.011757	0.620365	9.60031	2.51e-10	22	FALSE	ATF1	-48270
Primary Malignancy Colorectal	pri_colorectal	rs35353300	12	51208764	G	T	-0.074741	0.011758	0.62047	9.67187	2.13e-10	22	FALSE	ATF1	-51271
Primary Malignancy Colorectal	pri_colorectal	rs7966357	12	51209838	C	G	-0.082185	0.012048	0.663325	11.0296	9.34e-12	22	FALSE	ATF1	-52345
Primary Malignancy Colorectal	pri_colorectal	rs11169570	12	51211692	A	G	-0.074919	0.011758	0.620445	9.71442	1.93e-10	22	FALSE	ATF1	-54199
Primary Malignancy Colorectal	pri_colorectal	rs11169571	12	51213765	T	C	-0.074795	0.011758	0.62048	9.6842	2.07e-10	22	FALSE	ATF1	-56272
Primary Malignancy Colorectal	pri_colorectal	rs11169572	12	51216890	T	C	-0.075026	0.011786	0.616555	9.69721	2.01e-10	22	FALSE	ATF1	1985
Primary Malignancy Colorectal	pri_colorectal	rs11169578	12	51219701	G	A	-0.075687	0.011792	0.62128	9.84668	1.42e-10	22	FALSE	ATF1	4796
Primary Malignancy Colorectal	pri_colorectal	rs10876098	12	51220373	G	T	-0.075265	0.011802	0.621157	9.7302	1.86e-10	22	FALSE	ATF1	5468
Primary Malignancy Colorectal	pri_colorectal	rs7295386	12	51220897	C	G	-0.083897	0.012103	0.664237	11.3656	4.31e-12	22	TRUE	ATF1	5992
Primary Malignancy Colorectal	pri_colorectal	rs864899	12	51221127	A	G	0.077448	0.011723	0.400901	10.3902	4.07e-11	22	FALSE	ATF1	6222
Primary Malignancy Colorectal	pri_colorectal	rs1961622	12	51247003	A	G	-0.077742	0.014157	0.657544	7.38955	4.08e-08	22	FALSE	TMPRSS12	-10300
Primary Malignancy Colorectal	pri_colorectal	rs12809566	12	51249126	A	G	-0.077766	0.014182	0.657541	7.36958	4.27e-08	22	FALSE	TMPRSS12	-12423
Primary Malignancy Colorectal	pri_colorectal	rs12809767	12	51249207	A	C	-0.077856	0.014008	0.657787	7.55387	2.79e-08	22	FALSE	TMPRSS12	-12504
Primary Malignancy Colorectal	pri_colorectal	rs12827444	12	51255651	G	A	-0.077539	0.014148	0.657594	7.36241	4.34e-08	22	FALSE	TMPRSS12	-18948
Primary Malignancy Colorectal	pri_colorectal	rs61932613	12	51258838	G	T	-0.077317	0.013932	0.657516	7.53294	2.93e-08	22	FALSE	TMPRSS12	-22135
Primary Malignancy Colorectal	pri_colorectal	rs12831858	12	51259197	A	G	-0.077214	0.014047	0.657493	7.40297	3.95e-08	22	FALSE	TMPRSS12	-22494
Primary Malignancy Colorectal	pri_colorectal	rs11524564	12	51262578	A	G	-0.077234	0.013938	0.657524	7.51175	3.08e-08	22	FALSE	TMPRSS12	-25875
Primary Malignancy Colorectal	pri_colorectal	rs10876107	12	51264991	C	T	-0.077241	0.013913	0.657536	7.53751	2.9e-08	22	FALSE	TMPRSS12	-28288
Primary Malignancy Colorectal	pri_colorectal	rs12830173	12	51271498	C	T	-0.077214	0.014	0.657532	7.44758	3.57e-08	22	FALSE	TMPRSS12	-34795
Primary Malignancy Colorectal	pri_colorectal	rs12813233	12	51272610	A	T	-0.077206	0.014011	0.657497	7.43577	3.67e-08	22	FALSE	TMPRSS12	-35907
Primary Malignancy Colorectal	pri_colorectal	rs12819403	12	51273467	A	G	-0.077295	0.013894	0.657797	7.56608	2.72e-08	22	FALSE	TMPRSS12	-36764
Primary Malignancy Colorectal	pri_colorectal	rs12369363	12	51295833	C	T	-0.073923	0.011988	0.652465	9.14265	7.2e-10	22	FALSE	TMPRSS12	14166
Primary Malignancy Colorectal	pri_colorectal	rs11169605	12	51297985	T	C	-0.074956	0.011984	0.653176	9.38586	4.11e-10	22	FALSE	TMPRSS12	16318
Primary Malignancy Colorectal	pri_colorectal	rs12370978	12	51300834	T	C	-0.07456	0.011985	0.652894	9.29381	5.08e-10	22	FALSE	METTL7A	16421
Primary Malignancy Colorectal	pri_colorectal	rs34058283	12	51301222	T	A	-0.07414	0.011987	0.652995	9.19461	6.39e-10	22	FALSE	METTL7A	16033
Primary Malignancy Colorectal	pri_colorectal	rs12830125	12	51301431	G	C	-0.074122	0.011986	0.652995	9.19055	6.45e-10	22	FALSE	METTL7A	15824
Primary Malignancy Colorectal	pri_colorectal	rs2080750	12	51302067	A	C	-0.074569	0.011986	0.652897	9.29431	5.08e-10	22	FALSE	METTL7A	15188
Primary Malignancy Colorectal	pri_colorectal	rs2111958	12	51305903	G	A	-0.074547	0.011996	0.653337	9.27401	5.32e-10	22	FALSE	METTL7A	11352
Primary Malignancy Colorectal	pri_colorectal	rs11514118	12	51312472	T	C	-0.075262	0.01211	0.651855	9.27553	5.3e-10	22	FALSE	METTL7A	4783
Primary Malignancy Colorectal	pri_colorectal	rs11514119	12	51312847	T	C	-0.075185	0.012187	0.651845	9.15018	7.08e-10	22	FALSE	METTL7A	4408
Primary Malignancy Colorectal	pri_colorectal	rs1833469	12	51313280	C	T	-0.075328	0.012611	0.651886	8.62145	2.39e-09	22	FALSE	METTL7A	3975
Primary Malignancy Colorectal	pri_colorectal	rs1833470	12	51313293	G	A	-0.075439	0.012461	0.652045	8.83687	1.46e-09	22	FALSE	METTL7A	3962
Primary Malignancy Colorectal	pri_colorectal	rs764606	12	51313531	G	A	-0.075608	0.012653	0.651806	8.62669	2.36e-09	22	FALSE	METTL7A	3724
Primary Malignancy Colorectal	pri_colorectal	rs12305097	12	51315031	T	C	-0.074722	0.011699	0.598034	9.75765	1.75e-10	22	FALSE	METTL7A	2224
Primary Malignancy Colorectal	pri_colorectal	rs7306330	12	51320290	T	A	-0.070687	0.011707	0.58849	8.7941	1.61e-09	22	FALSE	METTL7A	-3035
Primary Malignancy Colorectal	pri_colorectal	rs7135831	12	51320522	G	C	-0.064934	0.011717	0.589653	7.51313	3.07e-08	22	FALSE	METTL7A	-3267
Primary Malignancy Colorectal	pri_colorectal	rs7135833	12	51320524	G	C	-0.065017	0.011723	0.589347	7.52461	2.99e-08	22	FALSE	METTL7A	-3269
Primary Malignancy Colorectal	pri_colorectal	rs7135507	12	51320531	A	G	-0.065598	0.011701	0.588895	7.6738	2.12e-08	22	FALSE	METTL7A	-3276
Primary Malignancy Colorectal	pri_colorectal	rs4762595	12	96049742	C	T	0.064702	0.011729	0.59009	7.45098	3.54e-08	23	FALSE	NTN4	1841
Primary Malignancy Colorectal	pri_colorectal	rs11108172	12	96050375	C	T	0.065036	0.011717	0.590082	7.53559	2.91e-08	23	FALSE	NTN4	1208
Primary Malignancy Colorectal	pri_colorectal	rs11108173	12	96050751	T	G	0.067752	0.011718	0.586374	8.11959	7.59e-09	23	TRUE	NTN4	832
Primary Malignancy Colorectal	pri_colorectal	rs11108174	12	96050752	T	C	0.067146	0.011713	0.587533	7.99381	1.01e-08	23	FALSE	NTN4	831
Primary Malignancy Colorectal	pri_colorectal	rs11108175	12	96050887	A	G	0.066416	0.011692	0.587259	7.86097	1.38e-08	23	FALSE	NTN4	696
Primary Malignancy Colorectal	pri_colorectal	rs4762596	12	96051418	A	G	0.066561	0.011684	0.587246	7.90253	1.25e-08	23	FALSE	NTN4	165
Primary Malignancy Colorectal	pri_colorectal	rs2160989	12	96052228	G	T	0.066825	0.011679	0.587335	7.96577	1.08e-08	23	FALSE	NTN4	-645
Primary Malignancy Colorectal	pri_colorectal	rs1052651	12	96052721	G	A	0.067103	0.011677	0.587333	8.02964	9.34e-09	23	FALSE	NTN4	-1138
Primary Malignancy Colorectal	pri_colorectal	rs10777716	12	96057387	T	C	0.065373	0.01169	0.590232	7.63833	2.3e-08	23	FALSE	NTN4	-5804
Primary Malignancy Colorectal	pri_colorectal	rs4762597	12	96057923	C	T	0.065416	0.011691	0.590287	7.64692	2.25e-08	23	FALSE	NTN4	-6340
Primary Malignancy Colorectal	pri_colorectal	rs4762233	12	96058721	C	T	0.065252	0.01168	0.587542	7.62503	2.37e-08	23	FALSE	NTN4	-7138
Primary Malignancy Colorectal	pri_colorectal	rs2367561	12	96062717	T	C	-0.063736	0.011553	0.560323	7.45219	3.53e-08	23	FALSE	NTN4	-11134
Primary Malignancy Colorectal	pri_colorectal	rs7311331	12	96064549	A	G	-0.063653	0.011556	0.560061	7.43045	3.71e-08	23	FALSE	NTN4	-12966
Primary Malignancy Colorectal	pri_colorectal	rs10774624	12	111833788	G	A	-0.068457	0.011679	0.452269	8.32687	4.71e-09	24	TRUE	SH2B3	9964
Primary Malignancy Colorectal	pri_colorectal	rs847888	12	112151742	C	A	-0.088752	0.015648	0.417637	7.83864	1.45e-08	25	TRUE	ACAD10	-27885
Primary Malignancy Colorectal	pri_colorectal	rs10850001	12	112553032	T	A	0.100935	0.015298	0.568567	10.365	4.31e-11	26	TRUE	NAA25	6206
Primary Malignancy Colorectal	pri_colorectal	rs10850034	12	112817521	T	A	0.095472	0.016655	0.638865	7.99308	1.02e-08	27	FALSE	HECTD4	-219529
Primary Malignancy Colorectal	pri_colorectal	rs11066309	12	112883476	G	A	0.09024	0.015222	0.591801	8.50229	3.15e-09	27	TRUE	PTPN11	-27321
Primary Malignancy Colorectal	pri_colorectal	rs35107139	14	54419106	A	C	-0.073124	0.011934	0.60054	9.03681	9.19e-10	28	TRUE	BMP4	-2652
Primary Malignancy Colorectal	pri_colorectal	rs4901473	14	54445157	G	A	0.071591	0.011766	0.387504	8.92015	1.2e-09	28	FALSE	BMP4	19678
Primary Malignancy Colorectal	pri_colorectal	rs12895295	14	54448347	G	A	0.071369	0.011765	0.38717	8.87007	1.35e-09	28	FALSE	BMP4	22868
Primary Malignancy Colorectal	pri_colorectal	rs34931695	14	54448625	G	C	0.071336	0.011764	0.387216	8.86423	1.37e-09	28	FALSE	BMP4	23146
Primary Malignancy Colorectal	pri_colorectal	rs7160450	14	54457231	T	C	0.071218	0.011764	0.387205	8.83731	1.45e-09	28	FALSE	BMP4	31752
Primary Malignancy Colorectal	pri_colorectal	rs8015907	14	54484375	A	G	-0.063741	0.011668	0.585564	7.31904	4.8e-08	28	FALSE	BMP4	58896
Primary Malignancy Colorectal	pri_colorectal	rs12892227	14	54484446	T	C	0.063346	0.011578	0.437877	7.33957	4.58e-08	28	FALSE	BMP4	58967
Primary Malignancy Colorectal	pri_colorectal	rs10459508	14	54485490	A	G	-0.063753	0.011668	0.585529	7.32183	4.77e-08	28	FALSE	BMP4	60011
Primary Malignancy Colorectal	pri_colorectal	rs2146434	14	54534585	A	G	0.069578	0.011626	0.413744	8.65094	2.23e-09	28	FALSE	NA	NA
Primary Malignancy Colorectal	pri_colorectal	rs1951652	14	54537889	C	T	0.069475	0.011624	0.413908	8.63089	2.34e-09	28	FALSE	NA	NA
Primary Malignancy Colorectal	pri_colorectal	rs7493655	14	54540833	G	A	0.06974	0.011624	0.413971	8.69202	2.03e-09	28	FALSE	NA	NA
Primary Malignancy Colorectal	pri_colorectal	rs4901480	14	54542995	A	C	0.069382	0.011624	0.413803	8.60951	2.46e-09	28	FALSE	NA	NA
Primary Malignancy Colorectal	pri_colorectal	rs12434969	14	54546145	C	T	0.066805	0.011613	0.42479	8.04462	9.02e-09	28	FALSE	NA	NA
Primary Malignancy Colorectal	pri_colorectal	rs12894049	14	54550075	A	C	0.069008	0.011622	0.414111	8.52728	2.97e-09	28	FALSE	NA	NA
Primary Malignancy Colorectal	pri_colorectal	rs1957636	14	54560018	T	C	0.069531	0.011621	0.41393	8.64742	2.25e-09	28	FALSE	NA	NA
Primary Malignancy Colorectal	pri_colorectal	rs12879025	14	54563802	G	A	0.069328	0.011623	0.414064	8.59925	2.52e-09	28	FALSE	NA	NA
Primary Malignancy Colorectal	pri_colorectal	rs6572947	14	54785455	G	A	-0.063955	0.011729	0.609944	7.29411	5.08e-08	29	TRUE	CDKN3	78112
Primary Malignancy Colorectal	pri_colorectal	rs180914005	15	32984934	C	G	-0.284533	0.043679	0.984337	10.1215	7.56e-11	30	FALSE	SCG5	-51057
Primary Malignancy Colorectal	pri_colorectal	rs28399071	15	32992658	G	A	-0.146969	0.025977	0.895421	7.80305	1.57e-08	30	FALSE	SCG5	3359
Primary Malignancy Colorectal	pri_colorectal	rs28590240	15	32993572	T	C	-0.089821	0.014799	0.820037	8.87856	1.32e-09	30	FALSE	SCG5	4273
Primary Malignancy Colorectal	pri_colorectal	rs16969816	15	32993645	G	A	-0.089626	0.014802	0.820096	8.84054	1.44e-09	30	FALSE	SCG5	4346
Primary Malignancy Colorectal	pri_colorectal	rs28630996	15	32993860	A	T	-0.149543	0.024369	0.895436	9.06155	8.68e-10	30	FALSE	SCG5	4561
Primary Malignancy Colorectal	pri_colorectal	rs4779584	15	32994756	T	C	0.128679	0.013503	0.226533	20.7747	1.68e-21	30	FALSE	SCG5	5457
Primary Malignancy Colorectal	pri_colorectal	rs4779585	15	32994777	C	T	0.128913	0.013507	0.226496	20.8352	1.46e-21	30	FALSE	SCG5	5478
Primary Malignancy Colorectal	pri_colorectal	rs11071915	15	32995173	T	C	-0.136229	0.013763	0.784069	22.3435	4.53e-23	30	FALSE	SCG5	5874
Primary Malignancy Colorectal	pri_colorectal	rs16970016	15	32995298	C	A	-0.135936	0.013737	0.783282	22.3311	4.67e-23	30	FALSE	SCG5	5999
Primary Malignancy Colorectal	pri_colorectal	rs1124774	15	32995764	C	G	-0.13635	0.013743	0.783378	22.446	3.58e-23	30	TRUE	SCG5	6465
Primary Malignancy Colorectal	pri_colorectal	rs8031842	15	32999311	A	G	0.129096	0.013388	0.23339	21.2483	5.65e-22	30	FALSE	SCG5	10012
Primary Malignancy Colorectal	pri_colorectal	rs6494601	15	32999423	G	A	0.129576	0.013333	0.235836	21.572	2.68e-22	30	FALSE	SCG5	10124
Primary Malignancy Colorectal	pri_colorectal	rs1554865	15	32999806	C	T	0.12964	0.013332	0.235896	21.5956	2.54e-22	30	FALSE	GREM1	10369
Primary Malignancy Colorectal	pri_colorectal	rs80144124	15	33000420	C	T	-0.297547	0.043619	0.984352	11.0293	9.35e-12	30	FALSE	GREM1	9755
Primary Malignancy Colorectal	pri_colorectal	rs58658771	15	33001734	T	A	-0.13288	0.013761	0.785029	21.3075	4.93e-22	30	FALSE	GREM1	8441
Primary Malignancy Colorectal	pri_colorectal	rs11638007	15	33004062	A	G	0.068069	0.012099	0.636591	7.72296	1.89e-08	30	FALSE	GREM1	6113
Primary Malignancy Colorectal	pri_colorectal	rs139905451	15	33005376	G	A	-0.299154	0.043649	0.984386	11.1267	7.47e-12	30	FALSE	GREM1	4799
Primary Malignancy Colorectal	pri_colorectal	rs1534594	15	33005875	C	T	-0.064729	0.011753	0.486274	7.4284	3.73e-08	30	FALSE	GREM1	4300
Primary Malignancy Colorectal	pri_colorectal	rs1406389	15	33009478	A	T	-0.125878	0.013363	0.762709	20.3192	4.8e-21	30	FALSE	GREM1	697
Primary Malignancy Colorectal	pri_colorectal	rs2293582	15	33010412	G	A	-0.125526	0.013665	0.780648	19.3634	4.33e-20	30	FALSE	GREM1	-237
Primary Malignancy Colorectal	pri_colorectal	rs2293581	15	33010736	G	A	-0.126481	0.013366	0.762773	20.4966	3.19e-21	30	FALSE	GREM1	-561
Primary Malignancy Colorectal	pri_colorectal	rs9806137	15	33011641	A	G	-0.1256	0.013355	0.76173	20.2561	5.55e-21	30	FALSE	GREM1	-1466
Primary Malignancy Colorectal	pri_colorectal	rs79207432	15	33011697	G	C	-0.122972	0.01363	0.777839	18.7098	1.95e-19	30	FALSE	GREM1	-1522
Primary Malignancy Colorectal	pri_colorectal	rs8034965	15	33011851	G	T	-0.126561	0.013371	0.762595	20.5071	3.11e-21	30	FALSE	GREM1	-1676
Primary Malignancy Colorectal	pri_colorectal	rs73376930	15	33012502	A	G	-0.125416	0.013671	0.780312	19.314	4.85e-20	30	FALSE	GREM1	-2327
Primary Malignancy Colorectal	pri_colorectal	rs35330276	15	33022090	G	A	-0.113686	0.013869	0.789161	15.5862	2.59e-16	30	FALSE	GREM1	-11915
Primary Malignancy Colorectal	pri_colorectal	rs12915554	15	33023486	C	A	0.07098	0.012444	0.670483	7.92036	1.2e-08	30	FALSE	GREM1	-13311
Primary Malignancy Colorectal	pri_colorectal	rs143523028	15	33023705	G	A	-0.286763	0.043454	0.984117	10.3689	4.28e-11	30	FALSE	GREM1	-13530
Primary Malignancy Colorectal	pri_colorectal	rs10318	15	33025979	C	T	-0.113373	0.013935	0.789987	15.3664	4.3e-16	30	FALSE	GREM1	-15804
Primary Malignancy Colorectal	pri_colorectal	rs76507954	15	33032112	T	G	-0.24209	0.039079	0.980065	9.22078	6.01e-10	30	FALSE	GREM1	5242
Primary Malignancy Colorectal	pri_colorectal	rs11857585	15	33043284	T	G	-0.074246	0.013306	0.682469	7.60805	2.47e-08	30	FALSE	FMN1	14463
Primary Malignancy Colorectal	pri_colorectal	rs1919362	15	33043657	C	T	-0.066412	0.012072	0.657664	7.41399	3.85e-08	30	FALSE	FMN1	14090
Primary Malignancy Colorectal	pri_colorectal	rs2123066	15	33046012	G	C	-0.067198	0.012068	0.657209	7.57858	2.64e-08	30	FALSE	FMN1	11735
Primary Malignancy Colorectal	pri_colorectal	rs1258763	15	33050423	C	T	0.072165	0.011969	0.359032	8.77154	1.69e-09	30	FALSE	FMN1	7324
Primary Malignancy Colorectal	pri_colorectal	rs1258762	15	33050657	C	T	0.073352	0.011959	0.360532	9.05375	8.84e-10	30	FALSE	FMN1	7090
Primary Malignancy Colorectal	pri_colorectal	rs1258758	15	33051606	G	A	0.073636	0.011957	0.360588	9.12047	7.58e-10	30	FALSE	FMN1	6141
Primary Malignancy Colorectal	pri_colorectal	rs1258757	15	33051684	T	C	0.073287	0.011958	0.360515	9.04013	9.12e-10	30	FALSE	FMN1	6063
Primary Malignancy Colorectal	pri_colorectal	rs1258756	15	33051810	A	G	0.074292	0.011968	0.359781	9.25588	5.55e-10	30	FALSE	FMN1	5937
Primary Malignancy Colorectal	pri_colorectal	rs2697936	15	33053402	A	G	0.068894	0.011846	0.382941	8.20754	6.2e-09	30	FALSE	FMN1	4345
Primary Malignancy Colorectal	pri_colorectal	rs2600527	15	33053500	C	T	0.068983	0.011849	0.382836	8.22363	5.98e-09	30	FALSE	FMN1	4247
Primary Malignancy Colorectal	pri_colorectal	rs2600526	15	33053594	T	C	0.069124	0.011851	0.383134	8.25176	5.6e-09	30	FALSE	FMN1	4153
Primary Malignancy Colorectal	pri_colorectal	rs34362234	15	33053599	C	T	0.069107	0.011851	0.38313	8.24786	5.65e-09	30	FALSE	FMN1	4148
Primary Malignancy Colorectal	pri_colorectal	rs2600525	15	33053603	C	T	0.068881	0.011865	0.382617	8.18051	6.6e-09	30	FALSE	FMN1	4144
Primary Malignancy Colorectal	pri_colorectal	rs2600524	15	33053641	G	A	0.068893	0.011851	0.383035	8.2013	6.29e-09	30	FALSE	FMN1	4106
Primary Malignancy Colorectal	pri_colorectal	rs2600520	15	33054519	T	G	0.072553	0.012043	0.347842	8.75862	1.74e-09	30	FALSE	FMN1	3228
Primary Malignancy Colorectal	pri_colorectal	rs2600519	15	33054523	G	A	0.072194	0.01204	0.348253	8.68192	2.08e-09	30	FALSE	FMN1	3224
Primary Malignancy Colorectal	pri_colorectal	rs2141435	15	33055203	G	A	-0.110359	0.018991	0.820164	8.19607	6.37e-09	30	FALSE	FMN1	2544
Primary Malignancy Colorectal	pri_colorectal	rs2141436	15	33055208	A	C	-0.110355	0.018991	0.820164	8.19549	6.38e-09	30	FALSE	FMN1	2539
Primary Malignancy Colorectal	pri_colorectal	rs147353242	15	33056900	T	C	-0.282947	0.044146	0.984442	9.82094	1.51e-10	30	FALSE	FMN1	847
Primary Malignancy Colorectal	pri_colorectal	rs193176743	15	33108710	C	T	-0.248101	0.041954	0.982427	8.46343	3.44e-09	30	FALSE	FMN1	-50963
Primary Malignancy Colorectal	pri_colorectal	rs1562929	15	33168075	G	T	0.065417	0.011515	0.463372	7.86222	1.37e-08	30	FALSE	FMN1	-110328
Primary Malignancy Colorectal	pri_colorectal	rs1562928	15	33168140	C	G	0.066886	0.011496	0.47694	8.21411	6.11e-09	30	FALSE	FMN1	-110393
Primary Malignancy Colorectal	pri_colorectal	rs1078643	17	10707241	G	A	-0.092808	0.013906	0.228076	10.5882	2.58e-11	31	TRUE	PIRT	18551
Primary Malignancy Colorectal	pri_colorectal	rs4056	17	81063675	G	A	-0.073582	0.013319	0.27303	7.47117	3.38e-08	32	FALSE	METRNL	10811
Primary Malignancy Colorectal	pri_colorectal	rs77045068	17	81066546	G	A	-0.073352	0.013225	0.282503	7.5251	2.98e-08	32	TRUE	METRNL	13682
Primary Malignancy Colorectal	pri_colorectal	rs28456148	17	81066774	T	C	-0.068581	0.01249	0.341806	7.38762	4.1e-08	32	FALSE	METRNL	13910
Primary Malignancy Colorectal	pri_colorectal	rs4939821	18	46371993	C	T	0.091718	0.012321	0.658002	12.9925	1.02e-13	33	FALSE	CTIF	-306576
Primary Malignancy Colorectal	pri_colorectal	rs937021	18	46384073	A	G	-0.064342	0.011712	0.592066	7.39518	4.03e-08	33	FALSE	CTIF	-318656
Primary Malignancy Colorectal	pri_colorectal	rs11876330	18	46385146	C	G	-0.064243	0.01159	0.547291	7.51663	3.04e-08	33	FALSE	CTIF	-319729
Primary Malignancy Colorectal	pri_colorectal	rs3752082	18	46385948	A	G	-0.064386	0.011574	0.509786	7.56625	2.71e-08	33	FALSE	CTIF	-320531
Primary Malignancy Colorectal	pri_colorectal	rs3809921	18	46387889	A	G	-0.064502	0.011547	0.520181	7.62334	2.38e-08	33	FALSE	CTIF	-322472
Primary Malignancy Colorectal	pri_colorectal	rs4939824	18	46392391	A	G	0.111177	0.012308	0.650723	18.7522	1.77e-19	33	FALSE	CTIF	2803
Primary Malignancy Colorectal	pri_colorectal	rs12953859	18	46396106	G	A	0.111281	0.012194	0.625366	19.1213	7.56e-20	33	FALSE	CTIF	6518
Primary Malignancy Colorectal	pri_colorectal	rs6507874	18	46448805	T	C	0.155742	0.011559	0.512122	40.6106	2.45e-41	33	FALSE	SMAD7	-2582
Primary Malignancy Colorectal	pri_colorectal	rs6507875	18	46448819	C	G	0.14305	0.01175	0.565729	33.3352	4.62e-34	33	FALSE	SMAD7	-2596
Primary Malignancy Colorectal	pri_colorectal	rs8085824	18	46449111	T	C	-0.12838	0.01265	0.591027	23.4434	3.6e-24	33	FALSE	SMAD7	-2888
Primary Malignancy Colorectal	pri_colorectal	rs58920878	18	46449565	C	G	-0.127706	0.014474	0.585578	17.9279	1.18e-18	33	FALSE	SMAD7	-3342
Primary Malignancy Colorectal	pri_colorectal	rs34007497	18	46451073	C	G	-0.126153	0.011994	0.588112	25.1153	7.67e-26	33	FALSE	SMAD7	-4850
Primary Malignancy Colorectal	pri_colorectal	rs12956924	18	46451146	G	A	0.132047	0.012348	0.658752	25.9327	1.17e-26	33	FALSE	SMAD7	-4923
Primary Malignancy Colorectal	pri_colorectal	rs4939567	18	46451873	G	A	0.155299	0.011515	0.519012	40.6837	2.07e-41	33	TRUE	SMAD7	-5650
Primary Malignancy Colorectal	pri_colorectal	rs2337113	18	46452327	A	G	0.154753	0.01151	0.518639	40.4397	3.63e-41	33	FALSE	SMAD7	-6104
Primary Malignancy Colorectal	pri_colorectal	rs11874392	18	46453156	A	T	0.154276	0.011498	0.519779	40.2773	5.28e-41	33	FALSE	SMAD7	-6933
Primary Malignancy Colorectal	pri_colorectal	rs4939827	18	46453463	T	C	0.149279	0.011473	0.500489	37.9378	1.15e-38	33	FALSE	SMAD7	-7240
Primary Malignancy Colorectal	pri_colorectal	rs35352860	18	46453754	C	T	0.125843	0.012785	0.701997	22.1061	7.83e-23	33	FALSE	SMAD7	-7531
Primary Malignancy Colorectal	pri_colorectal	rs12953717	18	46453929	C	T	-0.126073	0.01272	0.588319	22.3997	3.98e-23	33	FALSE	SMAD7	-7706
Primary Malignancy Colorectal	pri_colorectal	rs7226855	18	46454048	A	G	0.153587	0.011502	0.518848	39.9053	1.24e-40	33	FALSE	SMAD7	-7825
Primary Malignancy Colorectal	pri_colorectal	rs7238442	18	46461786	T	C	-0.079068	0.012136	0.556223	10.1237	7.52e-11	33	FALSE	SMAD7	-15563
Primary Malignancy Colorectal	pri_colorectal	rs2878889	18	46463136	A	G	-0.07763	0.011945	0.55422	10.0772	8.37e-11	33	FALSE	SMAD7	-16913
Primary Malignancy Colorectal	pri_colorectal	rs6507878	18	46463756	T	C	-0.078354	0.013109	0.552509	8.63162	2.34e-09	33	FALSE	SMAD7	-17533
Primary Malignancy Colorectal	pri_colorectal	rs62104047	18	46526682	A	G	-0.083022	0.01423	0.799374	8.25619	5.54e-09	33	FALSE	DYM	43357
Primary Malignancy Colorectal	pri_colorectal	rs28570619	19	33517152	G	A	0.171849	0.026471	0.945043	10.0573	8.76e-11	34	FALSE	RHPN2	-47653
Primary Malignancy Colorectal	pri_colorectal	rs17841839	19	33517201	C	T	0.17154	0.026441	0.944974	10.0449	9.02e-11	34	FALSE	RHPN2	-47702
Primary Malignancy Colorectal	pri_colorectal	rs28626308	19	33517515	C	T	0.169696	0.026481	0.945255	9.81783	1.52e-10	34	FALSE	RHPN2	-48016
Primary Malignancy Colorectal	pri_colorectal	rs8112217	19	33518718	A	G	0.171135	0.026438	0.944868	10.0034	9.92e-11	34	FALSE	RHPN2	-49219
Primary Malignancy Colorectal	pri_colorectal	rs28840750	19	33519927	T	G	0.168714	0.026395	0.944692	9.77136	1.69e-10	34	FALSE	RHPN2	-50428
Primary Malignancy Colorectal	pri_colorectal	rs73039431	19	33523197	A	G	0.170067	0.026253	0.943872	10.0171	9.61e-11	34	FALSE	RHPN2	-53698
Primary Malignancy Colorectal	pri_colorectal	rs73039433	19	33524604	G	A	0.168398	0.02628	0.943855	9.81711	1.52e-10	34	FALSE	RHPN2	-55105
Primary Malignancy Colorectal	pri_colorectal	rs73039434	19	33524919	T	G	0.17201	0.025918	0.942243	10.4785	3.32e-11	34	TRUE	RHPN2	-55420
Primary Malignancy Colorectal	pri_colorectal	rs79379434	19	33561038	G	A	0.203658	0.035696	0.969563	7.92412	1.19e-08	34	FALSE	RHPN2	5244
Primary Malignancy Colorectal	pri_colorectal	rs190339910	19	33590956	C	T	0.228522	0.038869	0.973921	8.37342	4.23e-09	34	FALSE	GPATCH1	-19170
Primary Malignancy Colorectal	pri_colorectal	rs6085496	20	6315656	C	T	0.064693	0.011799	0.377921	7.36872	4.28e-08	35	FALSE	NA	NA
Primary Malignancy Colorectal	pri_colorectal	rs6085497	20	6315937	A	G	0.065086	0.011791	0.377889	7.45957	3.47e-08	35	FALSE	NA	NA
Primary Malignancy Colorectal	pri_colorectal	rs1571216	20	6316328	G	T	0.064529	0.011793	0.377551	7.34085	4.56e-08	35	FALSE	NA	NA
Primary Malignancy Colorectal	pri_colorectal	rs1571217	20	6316526	G	T	0.068102	0.012448	0.388993	7.33937	4.58e-08	35	FALSE	NA	NA
Primary Malignancy Colorectal	pri_colorectal	rs6139968	20	6319606	A	C	0.064936	0.011777	0.377464	7.44416	3.6e-08	35	FALSE	NA	NA
Primary Malignancy Colorectal	pri_colorectal	rs1305008	20	6324198	T	G	0.064688	0.011778	0.377219	7.39071	4.07e-08	35	FALSE	NA	NA
Primary Malignancy Colorectal	pri_colorectal	rs1989061	20	6324805	T	C	0.064639	0.01178	0.377489	7.37919	4.18e-08	35	FALSE	NA	NA
Primary Malignancy Colorectal	pri_colorectal	rs6085506	20	6326507	T	C	0.065168	0.011775	0.37745	7.49502	3.2e-08	35	FALSE	NA	NA
