## Supplementary Tables for "Identifying genetic variants causal for multiple long-term conditions: informing opportunities for intervention and prevention" (part 37 of 53)

### Sheet: STable2 (continued)
Details on the genetic variants reaching genome-wide significance for at least one condition in the GEMINI GWAS summary statistics.
Primary Malignancy Colorectal	pri_colorectal	rs6054135	20	6326654	C	T	0.068566	0.012019	0.388717	7.92326	1.19e-08	35	FALSE	NA	NA
Primary Malignancy Colorectal	pri_colorectal	rs6054138	20	6327700	G	A	0.068849	0.012065	0.388732	7.92661	1.18e-08	35	FALSE	NA	NA
Primary Malignancy Colorectal	pri_colorectal	rs6054139	20	6327810	G	A	0.068723	0.012148	0.388658	7.80224	1.58e-08	35	FALSE	NA	NA
Primary Malignancy Colorectal	pri_colorectal	rs6038443	20	6328844	A	G	0.064676	0.011777	0.377548	7.38938	4.08e-08	35	FALSE	NA	NA
Primary Malignancy Colorectal	pri_colorectal	rs6038445	20	6329093	A	G	0.065	0.011775	0.37777	7.46006	3.47e-08	35	FALSE	NA	NA
Primary Malignancy Colorectal	pri_colorectal	rs1160794	20	6330480	G	C	0.068434	0.012058	0.388611	7.84773	1.42e-08	35	FALSE	NA	NA
Primary Malignancy Colorectal	pri_colorectal	rs6076983	20	6331376	C	T	0.06854	0.012344	0.388822	7.53949	2.89e-08	35	FALSE	NA	NA
Primary Malignancy Colorectal	pri_colorectal	rs6054140	20	6331643	A	G	0.068735	0.01211	0.388962	7.84979	1.41e-08	35	FALSE	NA	NA
Primary Malignancy Colorectal	pri_colorectal	rs6038446	20	6331883	G	A	0.068412	0.012484	0.388795	7.36159	4.35e-08	35	FALSE	NA	NA
Primary Malignancy Colorectal	pri_colorectal	rs6133306	20	6333294	T	G	0.064489	0.011773	0.378026	7.35515	4.41e-08	35	FALSE	NA	NA
Primary Malignancy Colorectal	pri_colorectal	rs6133307	20	6333298	C	T	0.064764	0.011774	0.378014	7.41199	3.87e-08	35	FALSE	NA	NA
Primary Malignancy Colorectal	pri_colorectal	rs6054143	20	6334697	C	T	0.064766	0.011774	0.378014	7.41241	3.87e-08	35	FALSE	NA	NA
Primary Malignancy Colorectal	pri_colorectal	rs1998971	20	6334912	G	A	0.06477	0.011774	0.378014	7.41322	3.86e-08	35	FALSE	NA	NA
Primary Malignancy Colorectal	pri_colorectal	rs6054145	20	6335730	T	C	0.064683	0.011774	0.378051	7.39454	4.03e-08	35	FALSE	NA	NA
Primary Malignancy Colorectal	pri_colorectal	rs6054146	20	6335865	G	T	0.064622	0.011774	0.378143	7.38182	4.15e-08	35	FALSE	NA	NA
Primary Malignancy Colorectal	pri_colorectal	rs6054147	20	6336002	G	A	0.064697	0.011776	0.378066	7.39577	4.02e-08	35	FALSE	NA	NA
Primary Malignancy Colorectal	pri_colorectal	rs6038449	20	6337980	C	T	0.064823	0.011776	0.378273	7.42215	3.78e-08	35	FALSE	NA	NA
Primary Malignancy Colorectal	pri_colorectal	rs4402836	20	6338026	G	A	0.064806	0.011776	0.378277	7.41855	3.81e-08	35	FALSE	NA	NA
Primary Malignancy Colorectal	pri_colorectal	rs932828	20	6340080	G	A	0.065091	0.011776	0.377856	7.47781	3.33e-08	35	FALSE	NA	NA
Primary Malignancy Colorectal	pri_colorectal	rs1887412	20	6340856	A	G	0.065164	0.011775	0.37785	7.49404	3.21e-08	35	FALSE	NA	NA
Primary Malignancy Colorectal	pri_colorectal	rs2009127	20	6341680	C	T	0.065104	0.011775	0.377867	7.48147	3.3e-08	35	FALSE	NA	NA
Primary Malignancy Colorectal	pri_colorectal	rs6054166	20	6348251	A	C	0.065656	0.011778	0.37771	7.59448	2.54e-08	35	FALSE	NA	NA
Primary Malignancy Colorectal	pri_colorectal	rs6076987	20	6351417	A	C	0.065772	0.011779	0.377735	7.61827	2.41e-08	35	FALSE	NA	NA
Primary Malignancy Colorectal	pri_colorectal	rs2148813	20	6352470	T	C	0.065785	0.011777	0.377941	7.62342	2.38e-08	35	FALSE	NA	NA
Primary Malignancy Colorectal	pri_colorectal	rs2148814	20	6352589	G	A	0.065882	0.011777	0.377965	7.64309	2.27e-08	35	FALSE	NA	NA
Primary Malignancy Colorectal	pri_colorectal	rs6054183	20	6354161	T	C	0.064554	0.011782	0.377558	7.35897	4.38e-08	35	FALSE	NA	NA
Primary Malignancy Colorectal	pri_colorectal	rs6054184	20	6354592	A	G	0.065728	0.011778	0.377895	7.60911	2.46e-08	35	FALSE	NA	NA
Primary Malignancy Colorectal	pri_colorectal	rs2225115	20	6360465	C	T	0.066148	0.011779	0.377921	7.69816	2e-08	35	FALSE	NA	NA
Primary Malignancy Colorectal	pri_colorectal	rs2182710	20	6363207	T	C	0.076625	0.011714	0.389303	10.1999	6.31e-11	35	FALSE	NA	NA
Primary Malignancy Colorectal	pri_colorectal	rs2209760	20	6364504	T	C	0.069491	0.01155	0.44585	8.7371	1.83e-09	35	FALSE	NA	NA
Primary Malignancy Colorectal	pri_colorectal	rs2025837	20	6364637	A	G	0.077132	0.011714	0.389427	10.3256	4.73e-11	35	FALSE	NA	NA
Primary Malignancy Colorectal	pri_colorectal	rs2182711	20	6365190	G	A	0.077235	0.011714	0.389416	10.3509	4.46e-11	35	FALSE	NA	NA
Primary Malignancy Colorectal	pri_colorectal	rs6054200	20	6365645	G	A	0.080553	0.011669	0.400647	11.2765	5.29e-12	35	FALSE	NA	NA
Primary Malignancy Colorectal	pri_colorectal	rs6076988	20	6366902	G	T	0.077392	0.011715	0.389428	10.3892	4.08e-11	35	FALSE	NA	NA
Primary Malignancy Colorectal	pri_colorectal	rs6085527	20	6366990	A	G	0.080891	0.011669	0.400631	11.3655	4.31e-12	35	FALSE	NA	NA
Primary Malignancy Colorectal	pri_colorectal	rs1571218	20	6370053	T	G	0.077342	0.011721	0.389013	10.3675	4.29e-11	35	FALSE	NA	NA
Primary Malignancy Colorectal	pri_colorectal	rs2209761	20	6371011	C	T	0.077823	0.011716	0.389153	10.4964	3.19e-11	35	FALSE	NA	NA
Primary Malignancy Colorectal	pri_colorectal	rs1411300	20	6371974	G	A	0.099921	0.012295	0.306407	15.3337	4.64e-16	35	FALSE	NA	NA
Primary Malignancy Colorectal	pri_colorectal	rs355533	20	6373187	T	C	0.100348	0.012296	0.306265	15.4569	3.49e-16	35	FALSE	NA	NA
Primary Malignancy Colorectal	pri_colorectal	rs355531	20	6373935	C	T	0.100068	0.012295	0.306341	15.3769	4.2e-16	35	FALSE	NA	NA
Primary Malignancy Colorectal	pri_colorectal	rs355530	20	6374170	G	T	0.100258	0.012295	0.306297	15.4325	3.69e-16	35	FALSE	NA	NA
Primary Malignancy Colorectal	pri_colorectal	rs355529	20	6374388	T	A	0.101019	0.012291	0.306857	15.6659	2.16e-16	35	FALSE	NA	NA
Primary Malignancy Colorectal	pri_colorectal	rs355528	20	6376017	G	A	0.099559	0.012284	0.307302	15.2557	5.55e-16	35	FALSE	NA	NA
Primary Malignancy Colorectal	pri_colorectal	rs189583	20	6376457	G	C	0.095984	0.01221	0.3152	14.3991	3.99e-15	35	FALSE	NA	NA
Primary Malignancy Colorectal	pri_colorectal	rs966816	20	6376481	G	A	0.095973	0.012211	0.315144	14.393	4.05e-15	35	FALSE	NA	NA
Primary Malignancy Colorectal	pri_colorectal	rs966817	20	6376490	T	G	0.095827	0.01221	0.315302	14.3535	4.43e-15	35	FALSE	NA	NA
Primary Malignancy Colorectal	pri_colorectal	rs419165	20	6377085	A	G	0.096044	0.01221	0.315157	14.4155	3.84e-15	35	FALSE	NA	NA
Primary Malignancy Colorectal	pri_colorectal	rs384409	20	6377334	G	A	0.096044	0.01221	0.315157	14.4154	3.84e-15	35	FALSE	NA	NA
Primary Malignancy Colorectal	pri_colorectal	rs426027	20	6377396	G	C	0.096039	0.01221	0.315157	14.4142	3.85e-15	35	FALSE	NA	NA
Primary Malignancy Colorectal	pri_colorectal	rs431755	20	6377542	C	T	0.09605	0.01221	0.31515	14.417	3.83e-15	35	FALSE	NA	NA
Primary Malignancy Colorectal	pri_colorectal	rs432106	20	6377904	T	C	0.096041	0.01221	0.315172	14.4142	3.85e-15	35	FALSE	NA	NA
Primary Malignancy Colorectal	pri_colorectal	rs432266	20	6377965	T	C	0.096251	0.012211	0.31503	14.4718	3.37e-15	35	FALSE	NA	NA
Primary Malignancy Colorectal	pri_colorectal	rs432277	20	6377979	T	C	0.096047	0.01221	0.315155	14.4165	3.83e-15	35	FALSE	NA	NA
Primary Malignancy Colorectal	pri_colorectal	rs441147	20	6378180	A	G	0.096249	0.012211	0.315077	14.4725	3.37e-15	35	FALSE	NA	NA
Primary Malignancy Colorectal	pri_colorectal	rs438030	20	6378672	A	T	0.096048	0.01221	0.315155	14.4166	3.83e-15	35	FALSE	NA	NA
Primary Malignancy Colorectal	pri_colorectal	rs437708	20	6378673	T	C	0.096048	0.01221	0.315155	14.4166	3.83e-15	35	FALSE	NA	NA
Primary Malignancy Colorectal	pri_colorectal	rs445074	20	6378809	A	G	0.096046	0.01221	0.315156	14.416	3.84e-15	35	FALSE	NA	NA
Primary Malignancy Colorectal	pri_colorectal	rs438009	20	6378890	T	C	0.096046	0.01221	0.315156	14.416	3.84e-15	35	FALSE	NA	NA
Primary Malignancy Colorectal	pri_colorectal	rs445218	20	6378912	A	G	0.096046	0.01221	0.315156	14.416	3.84e-15	35	FALSE	NA	NA
Primary Malignancy Colorectal	pri_colorectal	rs453114	20	6379635	T	G	0.096044	0.01221	0.315156	14.4156	3.84e-15	35	FALSE	NA	NA
Primary Malignancy Colorectal	pri_colorectal	rs654408	20	6380001	G	A	0.096038	0.01221	0.315157	14.4138	3.86e-15	35	FALSE	NA	NA
Primary Malignancy Colorectal	pri_colorectal	rs654433	20	6380022	T	C	0.096312	0.01221	0.315298	14.4923	3.22e-15	35	FALSE	NA	NA
Primary Malignancy Colorectal	pri_colorectal	rs542134	20	6380036	C	G	0.096333	0.01221	0.315292	14.498	3.18e-15	35	FALSE	NA	NA
Primary Malignancy Colorectal	pri_colorectal	rs433414	20	6380246	T	A	0.096017	0.012211	0.315152	14.4067	3.92e-15	35	FALSE	NA	NA
Primary Malignancy Colorectal	pri_colorectal	rs446391	20	6380323	G	C	0.095929	0.012213	0.315745	14.3763	4.2e-15	35	FALSE	NA	NA
Primary Malignancy Colorectal	pri_colorectal	rs34033947	20	6380344	T	A	0.095971	0.012211	0.315232	14.3939	4.04e-15	35	FALSE	NA	NA
Primary Malignancy Colorectal	pri_colorectal	rs373038	20	6380637	A	G	0.096052	0.01221	0.315152	14.4175	3.82e-15	35	FALSE	NA	NA
Primary Malignancy Colorectal	pri_colorectal	rs2423149	20	6381216	G	A	0.096012	0.01221	0.315167	14.4057	3.93e-15	35	FALSE	NA	NA
Primary Malignancy Colorectal	pri_colorectal	rs2209763	20	6381747	T	C	0.095822	0.012212	0.315313	14.3485	4.48e-15	35	FALSE	NA	NA
Primary Malignancy Colorectal	pri_colorectal	rs6085539	20	6381804	C	G	0.09631	0.012209	0.315673	14.4939	3.21e-15	35	FALSE	NA	NA
Primary Malignancy Colorectal	pri_colorectal	rs913245	20	6382301	G	A	0.096034	0.012212	0.315619	14.4076	3.91e-15	35	FALSE	NA	NA
Primary Malignancy Colorectal	pri_colorectal	rs6085542	20	6382668	T	C	0.095199	0.012209	0.316014	14.1784	6.63e-15	35	FALSE	NA	NA
Primary Malignancy Colorectal	pri_colorectal	rs6038479	20	6383303	C	G	0.095418	0.012207	0.315625	14.2446	5.69e-15	35	FALSE	NA	NA
Primary Malignancy Colorectal	pri_colorectal	rs2423151	20	6383527	G	A	0.095725	0.012103	0.3277	14.5653	2.72e-15	35	FALSE	NA	NA
Primary Malignancy Colorectal	pri_colorectal	rs355527	20	6388068	T	C	0.09552	0.012206	0.315684	14.2766	5.29e-15	35	FALSE	NA	NA
Primary Malignancy Colorectal	pri_colorectal	rs355526	20	6388401	T	C	0.095589	0.012206	0.315714	14.2968	5.05e-15	35	FALSE	NA	NA
Primary Malignancy Colorectal	pri_colorectal	rs2423154	20	6392681	G	A	0.098247	0.012016	0.338012	15.5125	3.07e-16	35	FALSE	NA	NA
Primary Malignancy Colorectal	pri_colorectal	rs2423156	20	6394652	G	A	0.095257	0.012206	0.315711	14.203	6.27e-15	35	FALSE	NA	NA
Primary Malignancy Colorectal	pri_colorectal	rs438945	20	6395353	G	A	0.095539	0.012204	0.315706	14.2862	5.17e-15	35	FALSE	NA	NA
Primary Malignancy Colorectal	pri_colorectal	rs355525	20	6396379	C	T	0.095537	0.012203	0.315729	14.2874	5.16e-15	35	FALSE	NA	NA
Primary Malignancy Colorectal	pri_colorectal	rs6054220	20	6396978	A	C	0.098469	0.012008	0.338481	15.5976	2.53e-16	35	FALSE	NA	NA
Primary Malignancy Colorectal	pri_colorectal	rs2423157	20	6396990	A	G	0.095308	0.012204	0.315684	14.2206	6.02e-15	35	FALSE	NA	NA
Primary Malignancy Colorectal	pri_colorectal	rs6038483	20	6397036	A	C	0.098612	0.012008	0.338237	15.6401	2.29e-16	35	FALSE	NA	NA
Primary Malignancy Colorectal	pri_colorectal	rs2423158	20	6397236	T	C	0.098649	0.012008	0.338207	15.652	2.23e-16	35	FALSE	NA	NA
Primary Malignancy Colorectal	pri_colorectal	rs2423159	20	6397292	A	G	0.098688	0.012009	0.338183	15.6617	2.18e-16	35	FALSE	NA	NA
Primary Malignancy Colorectal	pri_colorectal	rs173322	20	6397323	A	G	0.098527	0.01201	0.338162	15.6112	2.45e-16	35	FALSE	NA	NA
Primary Malignancy Colorectal	pri_colorectal	rs1115460	20	6398572	G	A	0.09576	0.012204	0.315814	14.3491	4.48e-15	35	FALSE	NA	NA
Primary Malignancy Colorectal	pri_colorectal	rs2876032	20	6399494	T	C	0.0956	0.012203	0.315707	14.3058	4.94e-15	35	FALSE	NA	NA
Primary Malignancy Colorectal	pri_colorectal	rs355523	20	6401824	G	A	0.098934	0.012008	0.338189	15.7386	1.83e-16	35	FALSE	NA	NA
Primary Malignancy Colorectal	pri_colorectal	rs2423160	20	6402559	A	G	0.098897	0.012007	0.338203	15.7286	1.87e-16	35	FALSE	NA	NA
Primary Malignancy Colorectal	pri_colorectal	rs355522	20	6402641	G	T	0.098885	0.012007	0.338207	15.7249	1.88e-16	35	FALSE	NA	NA
Primary Malignancy Colorectal	pri_colorectal	rs355521	20	6403132	T	G	0.09892	0.012008	0.338239	15.7342	1.84e-16	35	FALSE	NA	NA
Primary Malignancy Colorectal	pri_colorectal	rs355520	20	6403267	T	C	0.098869	0.012007	0.338211	15.7198	1.91e-16	35	FALSE	NA	NA
Primary Malignancy Colorectal	pri_colorectal	rs17793475	20	6403431	G	A	-0.098886	0.012007	0.661792	15.7251	1.88e-16	35	FALSE	NA	NA
Primary Malignancy Colorectal	pri_colorectal	rs8124724	20	6403521	T	C	-0.098888	0.012007	0.661792	15.7259	1.88e-16	35	FALSE	NA	NA
Primary Malignancy Colorectal	pri_colorectal	rs6516161	20	6403774	G	A	-0.098884	0.012007	0.66179	15.7246	1.89e-16	35	FALSE	NA	NA
Primary Malignancy Colorectal	pri_colorectal	rs6516162	20	6403804	T	G	-0.099001	0.012007	0.661795	15.7599	1.74e-16	35	FALSE	NA	NA
Primary Malignancy Colorectal	pri_colorectal	rs6516163	20	6403919	T	C	-0.098985	0.012007	0.661783	15.7554	1.76e-16	35	FALSE	NA	NA
Primary Malignancy Colorectal	pri_colorectal	rs6516164	20	6403930	T	G	-0.098987	0.012007	0.661784	15.756	1.75e-16	35	FALSE	NA	NA
Primary Malignancy Colorectal	pri_colorectal	rs4292146	20	6404117	C	T	-0.098968	0.012007	0.661817	15.7504	1.78e-16	35	FALSE	NA	NA
Primary Malignancy Colorectal	pri_colorectal	rs961253	20	6404281	C	A	-0.099177	0.012006	0.66177	15.816	1.53e-16	35	FALSE	NA	NA
Primary Malignancy Colorectal	pri_colorectal	rs961254	20	6404364	G	A	-0.098971	0.012007	0.661785	15.7518	1.77e-16	35	FALSE	NA	NA
Primary Malignancy Colorectal	pri_colorectal	rs5005940	20	6404442	A	T	-0.098974	0.012007	0.661818	15.7522	1.77e-16	35	FALSE	NA	NA
Primary Malignancy Colorectal	pri_colorectal	rs4815894	20	6405044	C	T	-0.098894	0.01201	0.661792	15.7221	1.9e-16	35	FALSE	NA	NA
Primary Malignancy Colorectal	pri_colorectal	rs13045451	20	6405408	G	A	-0.099092	0.012011	0.661726	15.7794	1.66e-16	35	FALSE	NA	NA
Primary Malignancy Colorectal	pri_colorectal	rs13037538	20	6405479	A	G	-0.099518	0.012013	0.661604	15.9035	1.25e-16	35	TRUE	NA	NA
Primary Malignancy Colorectal	pri_colorectal	rs6054223	20	6405607	T	C	-0.098812	0.012043	0.662809	15.6162	2.42e-16	35	FALSE	NA	NA
Primary Malignancy Colorectal	pri_colorectal	rs62198536	20	6405614	A	G	-0.09912	0.012043	0.662862	15.7072	1.96e-16	35	FALSE	NA	NA
Primary Malignancy Colorectal	pri_colorectal	rs71338563	20	6405744	C	T	-0.092149	0.015411	0.641158	8.63719	2.31e-09	35	FALSE	NA	NA
Primary Malignancy Colorectal	pri_colorectal	rs71338564	20	6405944	G	A	-0.09922	0.012031	0.661701	15.7676	1.71e-16	35	FALSE	NA	NA
Primary Malignancy Colorectal	pri_colorectal	rs6117251	20	6406440	A	G	-0.098934	0.012304	0.686933	15.0276	9.38e-16	35	FALSE	NA	NA
Primary Malignancy Colorectal	pri_colorectal	rs6038491	20	6410854	C	T	-0.078502	0.01233	0.692875	9.70037	1.99e-10	35	FALSE	NA	NA
Primary Malignancy Colorectal	pri_colorectal	rs2326783	20	6413830	C	T	-0.078511	0.012342	0.694429	9.68537	2.06e-10	35	FALSE	NA	NA
Primary Malignancy Colorectal	pri_colorectal	rs56083061	20	6430696	G	A	-0.081158	0.013767	0.783161	8.41455	3.85e-09	35	FALSE	NA	NA
Primary Malignancy Colorectal	pri_colorectal	rs6077004	20	6442961	G	A	-0.078444	0.013156	0.748444	8.59288	2.55e-09	35	FALSE	NA	NA
Primary Malignancy Colorectal	pri_colorectal	rs13041146	20	6452186	G	A	-0.079438	0.014342	0.804374	7.50585	3.12e-08	35	FALSE	NA	NA
Primary Malignancy Colorectal	pri_colorectal	rs4815903	20	6453324	T	C	-0.079127	0.014336	0.804361	7.45831	3.48e-08	35	FALSE	NA	NA
Primary Malignancy Colorectal	pri_colorectal	rs6038521	20	6475234	G	T	-0.073086	0.013388	0.764274	7.30956	4.9e-08	35	FALSE	NA	NA
Primary Malignancy Colorectal	pri_colorectal	rs6054311	20	6477522	T	C	-0.07411	0.013385	0.76476	7.5014	3.15e-08	35	FALSE	NA	NA
Primary Malignancy Colorectal	pri_colorectal	rs4815908	20	6478585	T	C	-0.073891	0.013384	0.764722	7.46193	3.45e-08	35	FALSE	NA	NA
Primary Malignancy Colorectal	pri_colorectal	rs6117303	20	6487687	T	C	0.067891	0.012162	0.328158	7.6139	2.43e-08	35	FALSE	NA	NA
Primary Malignancy Colorectal	pri_colorectal	rs1411297	20	6488806	A	C	0.067749	0.012167	0.327772	7.57914	2.64e-08	35	FALSE	NA	NA
Primary Malignancy Colorectal	pri_colorectal	rs6133327	20	6489729	C	T	0.068294	0.012162	0.328122	7.69634	2.01e-08	35	FALSE	NA	NA
Primary Malignancy Colorectal	pri_colorectal	rs2210076	20	6490653	A	G	0.067973	0.012162	0.328023	7.63032	2.34e-08	35	FALSE	NA	NA
Primary Malignancy Colorectal	pri_colorectal	rs965292	20	6490895	T	G	0.067922	0.012163	0.327988	7.61958	2.4e-08	35	FALSE	NA	NA
Primary Malignancy Colorectal	pri_colorectal	rs965291	20	6491074	A	G	0.067979	0.012164	0.327958	7.63027	2.34e-08	35	FALSE	NA	NA
Primary Malignancy Colorectal	pri_colorectal	rs1330021	20	6495416	A	C	0.066734	0.012169	0.330552	7.37052	4.26e-08	35	FALSE	NA	NA
Primary Malignancy Colorectal	pri_colorectal	rs17722376	20	6498280	G	T	-0.073854	0.013385	0.765115	7.45398	3.52e-08	35	FALSE	NA	NA
Primary Malignancy Colorectal	pri_colorectal	rs6085589	20	6500462	C	T	0.067868	0.012161	0.327971	7.61055	2.45e-08	35	FALSE	NA	NA
Primary Malignancy Colorectal	pri_colorectal	rs6117316	20	6501199	T	C	0.067949	0.012161	0.32788	7.62649	2.36e-08	35	FALSE	NA	NA
Primary Malignancy Colorectal	pri_colorectal	rs8184650	20	6501619	G	A	0.067855	0.012161	0.327957	7.60817	2.47e-08	35	FALSE	NA	NA
Primary Malignancy Colorectal	pri_colorectal	rs2065201	20	6502591	C	A	0.06781	0.01216	0.327964	7.59904	2.52e-08	35	FALSE	NA	NA
Primary Malignancy Colorectal	pri_colorectal	rs2065202	20	6502624	A	T	0.067846	0.012159	0.3281	7.6077	2.47e-08	35	FALSE	NA	NA
Primary Malignancy Colorectal	pri_colorectal	rs6117348	20	6564919	C	T	0.070608	0.01209	0.340714	8.27096	5.36e-09	35	FALSE	NA	NA
Primary Malignancy Colorectal	pri_colorectal	rs979131	20	6566965	C	T	0.070443	0.0121	0.340197	8.22301	5.98e-09	35	FALSE	NA	NA
Primary Malignancy Colorectal	pri_colorectal	rs1321453	20	6585670	G	A	0.076076	0.012316	0.31624	9.17176	6.73e-10	35	FALSE	NA	NA
Primary Malignancy Colorectal	pri_colorectal	rs6038554	20	6590899	T	C	0.077266	0.012856	0.344255	8.71929	1.91e-09	35	FALSE	NA	NA
Primary Malignancy Colorectal	pri_colorectal	rs6107848	20	6591116	A	G	0.076598	0.013475	0.344312	7.87097	1.35e-08	35	FALSE	NA	NA
Primary Malignancy Colorectal	pri_colorectal	rs6140041	20	6591654	A	G	0.074815	0.012923	0.342419	8.13972	7.25e-09	35	FALSE	NA	NA
Primary Malignancy Colorectal	pri_colorectal	rs6054390	20	6592094	G	A	0.074666	0.012492	0.342257	8.63192	2.33e-09	35	FALSE	NA	NA
Primary Malignancy Colorectal	pri_colorectal	rs6038557	20	6594349	G	A	0.073818	0.01289	0.341773	7.97821	1.05e-08	35	FALSE	NA	NA
Primary Malignancy Colorectal	pri_colorectal	rs6054392	20	6594443	T	C	0.07423	0.012962	0.341707	7.97909	1.05e-08	35	FALSE	NA	NA
Primary Malignancy Colorectal	pri_colorectal	rs4813800	20	6595646	A	G	0.074155	0.012504	0.34158	8.50782	3.11e-09	35	FALSE	NA	NA
Primary Malignancy Colorectal	pri_colorectal	rs1321455	20	6599475	G	A	0.073377	0.011956	0.35241	9.06297	8.65e-10	35	FALSE	NA	NA
Primary Malignancy Colorectal	pri_colorectal	rs1321456	20	6599528	G	A	0.073356	0.011956	0.352442	9.05863	8.74e-10	35	FALSE	NA	NA
Primary Malignancy Colorectal	pri_colorectal	rs1321457	20	6599570	G	A	0.073574	0.011955	0.35238	9.10897	7.78e-10	35	FALSE	NA	NA
Primary Malignancy Colorectal	pri_colorectal	rs4142037	20	6601749	G	A	0.072873	0.011958	0.352427	8.94543	1.13e-09	35	FALSE	NA	NA
Primary Malignancy Colorectal	pri_colorectal	rs1407038	20	6603820	A	G	0.073142	0.011953	0.352713	9.01345	9.7e-10	35	FALSE	NA	NA
Primary Malignancy Colorectal	pri_colorectal	rs1407039	20	6603948	A	G	0.07327	0.011953	0.352644	9.0427	9.06e-10	35	FALSE	NA	NA
Primary Malignancy Colorectal	pri_colorectal	rs6054405	20	6607103	A	G	0.072347	0.01196	0.35259	8.8242	1.5e-09	35	FALSE	NA	NA
Primary Malignancy Colorectal	pri_colorectal	rs1884902	20	6608502	C	T	0.072876	0.011962	0.35302	8.94029	1.15e-09	35	FALSE	NA	NA
Primary Malignancy Colorectal	pri_colorectal	rs1884897	20	6612832	A	G	0.073061	0.01197	0.352292	8.97155	1.07e-09	35	FALSE	NA	NA
Primary Malignancy Colorectal	pri_colorectal	rs1321432	20	6614691	A	C	0.073584	0.011971	0.352151	9.089	8.15e-10	35	FALSE	NA	NA
Primary Malignancy Colorectal	pri_colorectal	rs1015563	20	6690101	C	T	-0.068222	0.011924	0.640362	7.96526	1.08e-08	36	FALSE	BMP2	58210
Primary Malignancy Colorectal	pri_colorectal	rs990999	20	6692529	G	A	-0.073926	0.011766	0.62302	9.46484	3.43e-10	36	FALSE	BMP2	55782
Primary Malignancy Colorectal	pri_colorectal	rs6085661	20	6693128	C	T	-0.075785	0.011736	0.62226	9.95769	1.1e-10	36	FALSE	BMP2	55183
Primary Malignancy Colorectal	pri_colorectal	rs990928	20	6693879	T	C	-0.071141	0.011541	0.564609	9.13618	7.31e-10	36	FALSE	BMP2	54432
Primary Malignancy Colorectal	pri_colorectal	rs6085662	20	6698372	G	C	-0.080272	0.011935	0.648137	10.7427	1.81e-11	36	TRUE	BMP2	49939
Primary Malignancy Colorectal	pri_colorectal	rs4813802	20	6699595	T	G	-0.079753	0.011941	0.648419	10.603	2.49e-11	36	FALSE	BMP2	48716
Primary Malignancy Colorectal	pri_colorectal	rs6140071	20	6706493	C	T	-0.077813	0.012016	0.655431	10.0117	9.73e-11	36	FALSE	BMP2	41818
Primary Malignancy Colorectal	pri_colorectal	rs2876052	20	6711572	C	T	-0.073285	0.011677	0.593016	9.44631	3.58e-10	36	FALSE	BMP2	36739
Primary Malignancy Colorectal	pri_colorectal	rs1500545	20	6714108	T	C	-0.073462	0.011673	0.590063	9.49387	3.21e-10	36	FALSE	BMP2	34203
Primary Malignancy Colorectal	pri_colorectal	rs6133349	20	6714959	C	G	-0.072167	0.011686	0.592533	9.16825	6.79e-10	36	FALSE	BMP2	33352
Primary Malignancy Colorectal	pri_colorectal	rs6133350	20	6714972	A	G	-0.072454	0.011685	0.592618	9.23684	5.8e-10	36	FALSE	BMP2	33339
Primary Malignancy Colorectal	pri_colorectal	rs6086193	20	7749309	C	T	-0.078395	0.01353	0.773113	8.15145	7.06e-09	37	FALSE	NA	NA
Primary Malignancy Colorectal	pri_colorectal	rs6086194	20	7749391	T	C	-0.078391	0.013529	0.773061	8.15205	7.05e-09	37	FALSE	NA	NA
Primary Malignancy Colorectal	pri_colorectal	rs6086195	20	7749467	A	G	-0.078348	0.013529	0.773054	8.14428	7.17e-09	37	FALSE	NA	NA
Primary Malignancy Colorectal	pri_colorectal	rs6086196	20	7749957	A	G	-0.078326	0.013529	0.773086	8.13934	7.26e-09	37	FALSE	NA	NA
Primary Malignancy Colorectal	pri_colorectal	rs6077250	20	7752335	C	T	-0.078319	0.013529	0.773045	8.13854	7.27e-09	37	FALSE	NA	NA
Primary Malignancy Colorectal	pri_colorectal	rs6055312	20	7757600	G	C	-0.078604	0.0133	0.761777	8.45458	3.51e-09	37	FALSE	NA	NA
Primary Malignancy Colorectal	pri_colorectal	rs2326962	20	7759234	C	A	-0.078209	0.0133	0.762001	8.37626	4.2e-09	37	FALSE	NA	NA
Primary Malignancy Colorectal	pri_colorectal	rs6086205	20	7761175	A	T	-0.07798	0.013523	0.773023	8.08006	8.32e-09	37	FALSE	NA	NA
Primary Malignancy Colorectal	pri_colorectal	rs6133488	20	7764665	A	G	-0.078459	0.013303	0.76215	8.42181	3.79e-09	37	FALSE	HAO1	98963
Primary Malignancy Colorectal	pri_colorectal	rs6086208	20	7765463	C	T	-0.077851	0.013516	0.772921	8.06329	8.64e-09	37	FALSE	HAO1	98165
Primary Malignancy Colorectal	pri_colorectal	rs6086216	20	7774170	T	C	-0.077772	0.013417	0.768694	8.15836	6.94e-09	37	FALSE	HAO1	89458
Primary Malignancy Colorectal	pri_colorectal	rs6077260	20	7775100	T	A	-0.07808	0.013429	0.769209	8.20356	6.26e-09	37	FALSE	HAO1	88528
Primary Malignancy Colorectal	pri_colorectal	rs6140425	20	7777476	C	A	-0.07812	0.01343	0.769222	8.21054	6.16e-09	37	FALSE	HAO1	86152
Primary Malignancy Colorectal	pri_colorectal	rs6140427	20	7779622	A	G	-0.085434	0.015395	0.841114	7.53217	2.94e-08	37	FALSE	HAO1	84006
Primary Malignancy Colorectal	pri_colorectal	rs6038955	20	7780034	G	A	-0.077749	0.013421	0.7688	8.14941	7.09e-09	37	FALSE	HAO1	83594
Primary Malignancy Colorectal	pri_colorectal	rs6140428	20	7781532	A	G	-0.085315	0.015403	0.841239	7.50636	3.12e-08	37	FALSE	HAO1	82096
Primary Malignancy Colorectal	pri_colorectal	rs6055319	20	7784442	A	C	-0.078909	0.013414	0.768234	8.38183	4.15e-09	37	FALSE	HAO1	79186
Primary Malignancy Colorectal	pri_colorectal	rs6038956	20	7784672	C	G	-0.078414	0.013418	0.768284	8.28108	5.23e-09	37	FALSE	HAO1	78956
Primary Malignancy Colorectal	pri_colorectal	rs73595927	20	7786656	G	T	-0.087109	0.01537	0.840433	7.82783	1.49e-08	37	FALSE	HAO1	76972
Primary Malignancy Colorectal	pri_colorectal	rs4600735	20	7787901	C	T	-0.079195	0.013428	0.768869	8.4215	3.79e-09	37	FALSE	HAO1	75727
Primary Malignancy Colorectal	pri_colorectal	rs111869049	20	7791012	A	G	-0.087689	0.015374	0.840568	7.91981	1.2e-08	37	FALSE	HAO1	72616
Primary Malignancy Colorectal	pri_colorectal	rs6133495	20	7791590	C	T	-0.079257	0.013432	0.768975	8.4291	3.72e-09	37	FALSE	HAO1	72038
Primary Malignancy Colorectal	pri_colorectal	rs6117958	20	7793249	G	C	-0.078944	0.013425	0.76862	8.37635	4.2e-09	37	FALSE	HAO1	70379
Primary Malignancy Colorectal	pri_colorectal	rs2423265	20	7794075	A	G	-0.087123	0.015376	0.840409	7.82496	1.5e-08	37	FALSE	HAO1	69553
Primary Malignancy Colorectal	pri_colorectal	rs2423267	20	7795923	T	C	-0.07894	0.013415	0.768362	8.38636	4.11e-09	37	FALSE	HAO1	67705
Primary Malignancy Colorectal	pri_colorectal	rs6117959	20	7797349	C	T	-0.078899	0.013415	0.768363	8.37937	4.17e-09	37	FALSE	HAO1	66279
Primary Malignancy Colorectal	pri_colorectal	rs2423268	20	7799315	A	G	-0.087494	0.015808	0.851263	7.49565	3.19e-08	37	FALSE	HAO1	64313
Primary Malignancy Colorectal	pri_colorectal	rs7508968	20	7799376	A	T	-0.087841	0.01581	0.851306	7.54863	2.83e-08	37	FALSE	HAO1	64252
Primary Malignancy Colorectal	pri_colorectal	rs6133496	20	7802457	A	G	-0.087955	0.015808	0.85125	7.56845	2.7e-08	37	FALSE	HAO1	61171
Primary Malignancy Colorectal	pri_colorectal	rs2423269	20	7803558	A	G	-0.078798	0.013421	0.768785	8.35158	4.45e-09	37	FALSE	HAO1	60070
Primary Malignancy Colorectal	pri_colorectal	rs2423270	20	7805116	G	A	-0.078829	0.01342	0.768749	8.35946	4.37e-09	37	FALSE	HAO1	58512
Primary Malignancy Colorectal	pri_colorectal	rs909887	20	7805805	G	A	-0.087062	0.015338	0.839729	7.85063	1.41e-08	37	FALSE	HAO1	57823
Primary Malignancy Colorectal	pri_colorectal	rs6077264	20	7805987	G	T	-0.078561	0.013421	0.768775	8.30638	4.94e-09	37	FALSE	HAO1	57641
Primary Malignancy Colorectal	pri_colorectal	rs6086230	20	7806433	A	G	-0.077278	0.013424	0.7677	8.05528	8.8e-09	37	FALSE	HAO1	57195
Primary Malignancy Colorectal	pri_colorectal	rs2423271	20	7806442	C	G	-0.077255	0.013459	0.768559	8.01272	9.71e-09	37	FALSE	HAO1	57186
Primary Malignancy Colorectal	pri_colorectal	rs2423272	20	7806450	T	C	-0.077121	0.01345	0.768102	7.9968	1.01e-08	37	FALSE	HAO1	57178
Primary Malignancy Colorectal	pri_colorectal	rs2423273	20	7806720	A	G	-0.078323	0.013421	0.768755	8.25999	5.5e-09	37	FALSE	HAO1	56908
Primary Malignancy Colorectal	pri_colorectal	rs2423274	20	7806737	G	T	-0.08743	0.015353	0.84034	7.89658	1.27e-08	37	FALSE	HAO1	56891
Primary Malignancy Colorectal	pri_colorectal	rs2423275	20	7807101	A	G	-0.078305	0.013421	0.768746	8.25657	5.54e-09	37	FALSE	HAO1	56527
Primary Malignancy Colorectal	pri_colorectal	rs6086232	20	7807213	A	G	-0.078301	0.013421	0.768754	8.2555	5.55e-09	37	FALSE	HAO1	56415
Primary Malignancy Colorectal	pri_colorectal	rs2423276	20	7807681	C	T	-0.087293	0.015354	0.840301	7.87353	1.34e-08	37	FALSE	HAO1	55947
Primary Malignancy Colorectal	pri_colorectal	rs6055331	20	7807783	T	C	-0.078696	0.013416	0.768482	8.3381	4.59e-09	37	FALSE	HAO1	55845
Primary Malignancy Colorectal	pri_colorectal	rs6140437	20	7809171	C	T	-0.087259	0.015355	0.840357	7.86666	1.36e-08	37	FALSE	HAO1	54457
Primary Malignancy Colorectal	pri_colorectal	rs10485717	20	7810099	A	G	-0.078571	0.013417	0.768521	8.31295	4.86e-09	37	FALSE	HAO1	53529
Primary Malignancy Colorectal	pri_colorectal	rs2423277	20	7810226	T	G	-0.078467	0.013421	0.76875	8.28825	5.15e-09	37	FALSE	HAO1	53402
Primary Malignancy Colorectal	pri_colorectal	rs6086234	20	7810380	A	G	-0.078662	0.013416	0.768495	8.33132	4.66e-09	37	FALSE	HAO1	53248
Primary Malignancy Colorectal	pri_colorectal	rs6086235	20	7810660	A	G	-0.078467	0.013421	0.76875	8.28826	5.15e-09	37	FALSE	HAO1	52968
Primary Malignancy Colorectal	pri_colorectal	rs2423278	20	7812208	A	G	-0.078294	0.013421	0.768753	8.25402	5.57e-09	37	FALSE	HAO1	51420
Primary Malignancy Colorectal	pri_colorectal	rs2423279	20	7812350	T	C	-0.078678	0.01342	0.76873	8.33039	4.67e-09	37	FALSE	HAO1	51278
Primary Malignancy Colorectal	pri_colorectal	rs2423280	20	7813298	A	T	-0.078292	0.013421	0.768756	8.25378	5.57e-09	37	FALSE	HAO1	50330
Primary Malignancy Colorectal	pri_colorectal	rs2423281	20	7813624	T	A	-0.078573	0.013417	0.768528	8.31298	4.86e-09	37	FALSE	HAO1	50004
Primary Malignancy Colorectal	pri_colorectal	rs2423282	20	7814047	C	T	-0.087618	0.015811	0.851295	7.51333	3.07e-08	37	FALSE	HAO1	49581
Primary Malignancy Colorectal	pri_colorectal	rs2423283	20	7814119	A	G	-0.07749	0.013451	0.768912	8.06636	8.58e-09	37	FALSE	HAO1	49509
Primary Malignancy Colorectal	pri_colorectal	rs2423285	20	7814149	C	T	-0.077671	0.013452	0.769461	8.10015	7.94e-09	37	FALSE	HAO1	49479
Primary Malignancy Colorectal	pri_colorectal	rs2423286	20	7814466	T	C	-0.07818	0.013424	0.76881	8.22939	5.9e-09	37	FALSE	HAO1	49162
Primary Malignancy Colorectal	pri_colorectal	rs2423287	20	7814509	A	T	-0.078118	0.013422	0.768745	8.21909	6.04e-09	37	FALSE	HAO1	49119
Primary Malignancy Colorectal	pri_colorectal	rs35117467	20	7815130	G	A	-0.078358	0.013421	0.768724	8.26713	5.41e-09	37	FALSE	HAO1	48498
Primary Malignancy Colorectal	pri_colorectal	rs2423288	20	7815515	C	T	-0.078154	0.013422	0.768756	8.22618	5.94e-09	37	FALSE	HAO1	48113
Primary Malignancy Colorectal	pri_colorectal	rs6086243	20	7815941	A	G	-0.078602	0.013424	0.768833	8.31118	4.88e-09	37	FALSE	HAO1	47687
Primary Malignancy Colorectal	pri_colorectal	rs6086244	20	7816078	A	G	-0.078138	0.013422	0.76875	8.22344	5.98e-09	37	FALSE	HAO1	47550
Primary Malignancy Colorectal	pri_colorectal	rs2423289	20	7816707	T	C	-0.087307	0.015354	0.840329	7.87544	1.33e-08	37	FALSE	HAO1	46921
Primary Malignancy Colorectal	pri_colorectal	rs34682018	20	7816954	A	T	-0.078359	0.013421	0.76873	8.26726	5.4e-09	37	FALSE	HAO1	46674
Primary Malignancy Colorectal	pri_colorectal	rs34079467	20	7817168	G	A	-0.078362	0.013422	0.768643	8.2668	5.41e-09	37	FALSE	HAO1	46460
Primary Malignancy Colorectal	pri_colorectal	rs6077267	20	7817772	C	T	-0.078134	0.013422	0.768751	8.22258	5.99e-09	37	FALSE	HAO1	45856
Primary Malignancy Colorectal	pri_colorectal	rs2423290	20	7818261	G	T	-0.078348	0.013421	0.768732	8.2651	5.43e-09	37	FALSE	HAO1	45367
Primary Malignancy Colorectal	pri_colorectal	rs2423291	20	7819221	C	T	-0.078357	0.013421	0.768732	8.26681	5.41e-09	37	FALSE	HAO1	44407
Primary Malignancy Colorectal	pri_colorectal	rs2423292	20	7819432	T	C	-0.077766	0.013422	0.768689	8.15107	7.06e-09	37	FALSE	HAO1	44196
Primary Malignancy Colorectal	pri_colorectal	rs2423293	20	7819447	C	T	-0.077773	0.013422	0.768691	8.1525	7.04e-09	37	FALSE	HAO1	44181
Primary Malignancy Colorectal	pri_colorectal	rs2423294	20	7819768	G	A	-0.087462	0.015354	0.840326	7.90126	1.26e-08	37	FALSE	HAO1	43860
Primary Malignancy Colorectal	pri_colorectal	rs6140440	20	7820404	T	C	-0.078303	0.013413	0.768237	8.26481	5.43e-09	37	FALSE	HAO1	43224
Primary Malignancy Colorectal	pri_colorectal	rs6133498	20	7820509	G	A	-0.077919	0.013421	0.768711	8.18197	6.58e-09	37	FALSE	HAO1	43119
Primary Malignancy Colorectal	pri_colorectal	rs2423295	20	7821300	T	C	-0.077888	0.013421	0.768728	8.17591	6.67e-09	37	FALSE	HAO1	42328
Primary Malignancy Colorectal	pri_colorectal	rs2423296	20	7821390	G	A	-0.077549	0.013423	0.768781	8.10865	7.79e-09	37	FALSE	HAO1	42238
Primary Malignancy Colorectal	pri_colorectal	rs2423297	20	7821491	G	A	-0.078308	0.013416	0.768498	8.26272	5.46e-09	37	FALSE	HAO1	42137
Primary Malignancy Colorectal	pri_colorectal	rs2423298	20	7821575	T	C	-0.078299	0.013416	0.768492	8.26104	5.48e-09	37	FALSE	HAO1	42053
Primary Malignancy Colorectal	pri_colorectal	rs2423299	20	7821833	A	G	-0.078153	0.013412	0.768316	8.23657	5.8e-09	37	FALSE	HAO1	41795
Primary Malignancy Colorectal	pri_colorectal	rs16994049	20	7822609	G	A	-0.078133	0.013419	0.768708	8.2249	5.96e-09	37	FALSE	HAO1	41019
Primary Malignancy Colorectal	pri_colorectal	rs2423300	20	7823436	C	G	-0.087949	0.015353	0.840326	7.9831	1.04e-08	37	FALSE	HAO1	40192
Primary Malignancy Colorectal	pri_colorectal	rs2423301	20	7823764	T	A	-0.078138	0.013419	0.768716	8.22608	5.94e-09	37	FALSE	HAO1	39864
Primary Malignancy Colorectal	pri_colorectal	rs2423302	20	7823854	G	A	-0.078137	0.013419	0.768715	8.22586	5.94e-09	37	FALSE	HAO1	39774
Primary Malignancy Colorectal	pri_colorectal	rs36002190	20	7824057	G	A	-0.078072	0.01342	0.768705	8.21296	6.12e-09	37	FALSE	HAO1	39571
Primary Malignancy Colorectal	pri_colorectal	rs2143248	20	7825155	A	T	-0.078166	0.013419	0.76863	8.23157	5.87e-09	37	FALSE	HAO1	38473
Primary Malignancy Colorectal	pri_colorectal	rs73595974	20	7825181	A	G	-0.08787	0.015354	0.840312	7.96889	1.07e-08	37	FALSE	HAO1	38447
Primary Malignancy Colorectal	pri_colorectal	rs2143247	20	7825194	T	C	-0.078227	0.013419	0.768634	8.24408	5.7e-09	37	FALSE	HAO1	38434
Primary Malignancy Colorectal	pri_colorectal	rs6086249	20	7826249	C	T	-0.078035	0.013418	0.76864	8.20714	6.21e-09	37	FALSE	HAO1	37379
Primary Malignancy Colorectal	pri_colorectal	rs6077269	20	7826272	A	C	-0.078385	0.013417	0.768612	8.27663	5.29e-09	37	FALSE	HAO1	37356
Primary Malignancy Colorectal	pri_colorectal	rs6077270	20	7826418	A	G	-0.078242	0.013418	0.768649	8.24704	5.66e-09	37	FALSE	HAO1	37210
Primary Malignancy Colorectal	pri_colorectal	rs6077271	20	7826947	C	A	-0.078177	0.013418	0.768634	8.23482	5.82e-09	37	FALSE	HAO1	36681
Primary Malignancy Colorectal	pri_colorectal	rs6133500	20	7827084	G	A	-0.088022	0.015353	0.840333	7.99487	1.01e-08	37	FALSE	HAO1	36544
Primary Malignancy Colorectal	pri_colorectal	rs6140441	20	7827182	T	G	-0.07818	0.013418	0.768635	8.2355	5.81e-09	37	FALSE	HAO1	36446
Primary Malignancy Colorectal	pri_colorectal	rs6133501	20	7827220	C	G	-0.07823	0.013418	0.768648	8.24471	5.69e-09	37	FALSE	HAO1	36408
Primary Malignancy Colorectal	pri_colorectal	rs2423303	20	7827822	G	T	-0.088273	0.015365	0.840564	8.02588	9.42e-09	37	FALSE	HAO1	35806
Primary Malignancy Colorectal	pri_colorectal	rs73595978	20	7828294	T	C	-0.087984	0.015353	0.840335	7.98854	1.03e-08	37	FALSE	HAO1	35334
Primary Malignancy Colorectal	pri_colorectal	rs73595979	20	7828382	A	G	-0.088275	0.015365	0.840564	8.02628	9.41e-09	37	FALSE	HAO1	35246
Primary Malignancy Colorectal	pri_colorectal	rs6077273	20	7828432	C	T	-0.078205	0.013418	0.768627	8.24069	5.75e-09	37	FALSE	HAO1	35196
Primary Malignancy Colorectal	pri_colorectal	rs6140442	20	7829397	C	A	-0.087979	0.015353	0.840327	7.98806	1.03e-08	37	FALSE	HAO1	34231
Primary Malignancy Colorectal	pri_colorectal	rs2423304	20	7829922	G	C	-0.078	0.013418	0.768637	8.2003	6.31e-09	37	FALSE	HAO1	33706
Primary Malignancy Colorectal	pri_colorectal	rs2423305	20	7830342	T	G	-0.078424	0.013416	0.768579	8.28495	5.19e-09	37	FALSE	HAO1	33286
Primary Malignancy Colorectal	pri_colorectal	rs2423306	20	7830533	C	T	-0.088068	0.015802	0.85107	7.59106	2.56e-08	37	FALSE	HAO1	33095
Primary Malignancy Colorectal	pri_colorectal	rs8115459	20	7830835	G	A	-0.078344	0.013417	0.768608	8.2689	5.38e-09	37	FALSE	HAO1	32793
Primary Malignancy Colorectal	pri_colorectal	rs8115896	20	7830927	C	T	-0.078356	0.013417	0.768611	8.2711	5.36e-09	37	FALSE	HAO1	32701
Primary Malignancy Colorectal	pri_colorectal	rs6140443	20	7830972	A	G	-0.078348	0.013417	0.768616	8.26927	5.38e-09	37	FALSE	HAO1	32656
Primary Malignancy Colorectal	pri_colorectal	rs6140444	20	7830979	C	T	-0.078348	0.013417	0.768616	8.26927	5.38e-09	37	FALSE	HAO1	32649
Primary Malignancy Colorectal	pri_colorectal	rs6077275	20	7831387	G	A	-0.078383	0.013417	0.768556	8.27646	5.29e-09	37	FALSE	HAO1	32241
Primary Malignancy Colorectal	pri_colorectal	rs6133502	20	7831683	C	G	-0.078325	0.013416	0.76861	8.26552	5.43e-09	37	FALSE	HAO1	31945
Primary Malignancy Colorectal	pri_colorectal	rs16994060	20	7831980	A	G	-0.078326	0.013416	0.76861	8.26561	5.42e-09	37	FALSE	HAO1	31648
Primary Malignancy Colorectal	pri_colorectal	rs6077276	20	7832380	G	A	-0.078288	0.013416	0.768605	8.25839	5.52e-09	37	FALSE	HAO1	31248
Primary Malignancy Colorectal	pri_colorectal	rs6086250	20	7832432	A	C	-0.07832	0.013416	0.76861	8.2646	5.44e-09	37	FALSE	HAO1	31196
Primary Malignancy Colorectal	pri_colorectal	rs6086251	20	7832748	T	A	-0.078319	0.013416	0.76861	8.26444	5.44e-09	37	FALSE	HAO1	30880
Primary Malignancy Colorectal	pri_colorectal	rs2423307	20	7832956	C	T	-0.07836	0.013416	0.768618	8.2723	5.34e-09	37	FALSE	HAO1	30672
Primary Malignancy Colorectal	pri_colorectal	rs2423308	20	7832958	A	G	-0.078209	0.013417	0.768622	8.24249	5.72e-09	37	FALSE	HAO1	30670
Primary Malignancy Colorectal	pri_colorectal	rs8114643	20	7833046	A	G	-0.088076	0.015805	0.851107	7.59019	2.57e-08	37	FALSE	HAO1	30582
Primary Malignancy Colorectal	pri_colorectal	rs8120850	20	7833287	C	T	-0.078589	0.013415	0.768464	8.31804	4.81e-09	37	FALSE	HAO1	30341
Primary Malignancy Colorectal	pri_colorectal	rs6133503	20	7833456	A	G	-0.078263	0.013417	0.768599	8.2533	5.58e-09	37	FALSE	HAO1	30172
Primary Malignancy Colorectal	pri_colorectal	rs6140445	20	7833582	T	C	-0.078252	0.013417	0.768595	8.25123	5.61e-09	37	FALSE	HAO1	30046
Primary Malignancy Colorectal	pri_colorectal	rs6140446	20	7833605	A	G	-0.07825	0.013417	0.768594	8.25074	5.61e-09	37	FALSE	HAO1	30023
Primary Malignancy Colorectal	pri_colorectal	rs8120843	20	7833960	G	T	-0.07837	0.013415	0.768538	8.27566	5.3e-09	37	FALSE	HAO1	29668
Primary Malignancy Colorectal	pri_colorectal	rs2423309	20	7834097	G	A	-0.078323	0.013417	0.768592	8.26476	5.44e-09	37	FALSE	HAO1	29531
Primary Malignancy Colorectal	pri_colorectal	rs2423310	20	7834112	A	G	-0.078312	0.013417	0.768588	8.26271	5.46e-09	37	FALSE	HAO1	29516
Primary Malignancy Colorectal	pri_colorectal	rs2423311	20	7834237	T	C	-0.078314	0.013418	0.768581	8.26192	5.47e-09	37	FALSE	HAO1	29391
Primary Malignancy Colorectal	pri_colorectal	rs2423312	20	7834627	G	A	-0.078172	0.013416	0.768447	8.23637	5.8e-09	37	FALSE	HAO1	29001
Primary Malignancy Colorectal	pri_colorectal	rs12710331	20	7834890	C	G	-0.078073	0.013416	0.768461	8.21732	6.06e-09	37	FALSE	HAO1	28738
Primary Malignancy Colorectal	pri_colorectal	rs2423313	20	7835007	C	G	-0.078168	0.013416	0.768447	8.23569	5.81e-09	37	FALSE	HAO1	28621
Primary Malignancy Colorectal	pri_colorectal	rs2423314	20	7835124	G	A	-0.078169	0.013416	0.768446	8.23572	5.81e-09	37	FALSE	HAO1	28504
Primary Malignancy Colorectal	pri_colorectal	rs2423315	20	7835125	T	C	-0.07818	0.013416	0.768448	8.23784	5.78e-09	37	FALSE	HAO1	28503
Primary Malignancy Colorectal	pri_colorectal	rs2423316	20	7835210	G	T	-0.078169	0.013416	0.768446	8.23572	5.81e-09	37	FALSE	HAO1	28418
Primary Malignancy Colorectal	pri_colorectal	rs6077277	20	7835427	A	G	-0.078143	0.013416	0.76846	8.23087	5.88e-09	37	FALSE	HAO1	28201
Primary Malignancy Colorectal	pri_colorectal	rs6133504	20	7835485	G	A	-0.088152	0.015354	0.840319	8.01577	9.64e-09	37	FALSE	HAO1	28143
Primary Malignancy Colorectal	pri_colorectal	rs6140447	20	7835525	G	C	-0.088025	0.015803	0.851055	7.58385	2.61e-08	37	FALSE	HAO1	28103
Primary Malignancy Colorectal	pri_colorectal	rs2423317	20	7835617	A	G	-0.07817	0.013416	0.76847	8.23583	5.81e-09	37	FALSE	HAO1	28011
Primary Malignancy Colorectal	pri_colorectal	rs1883538	20	7835810	A	G	-0.078151	0.013416	0.768463	8.23257	5.85e-09	37	FALSE	HAO1	27818
Primary Malignancy Colorectal	pri_colorectal	rs6077279	20	7836179	G	A	-0.078151	0.013416	0.768463	8.23257	5.85e-09	37	FALSE	HAO1	27449
Primary Malignancy Colorectal	pri_colorectal	rs6077280	20	7836310	C	T	-0.078151	0.013416	0.768463	8.23256	5.85e-09	37	FALSE	HAO1	27318
Primary Malignancy Colorectal	pri_colorectal	rs61621514	20	7836637	G	C	-0.088059	0.015358	0.840397	7.99639	1.01e-08	37	FALSE	HAO1	26991
Primary Malignancy Colorectal	pri_colorectal	rs2423318	20	7836655	T	C	-0.078125	0.013416	0.768436	8.22759	5.92e-09	37	FALSE	HAO1	26973
Primary Malignancy Colorectal	pri_colorectal	rs7274751	20	7836662	G	A	-0.078125	0.013416	0.768436	8.22759	5.92e-09	37	FALSE	HAO1	26966
Primary Malignancy Colorectal	pri_colorectal	rs7268241	20	7836884	A	C	-0.078151	0.013416	0.768463	8.23254	5.85e-09	37	FALSE	HAO1	26744
Primary Malignancy Colorectal	pri_colorectal	rs7268242	20	7836889	A	G	-0.078149	0.013416	0.768462	8.23199	5.86e-09	37	FALSE	HAO1	26739
Primary Malignancy Colorectal	pri_colorectal	rs7268306	20	7836981	A	G	-0.078143	0.013416	0.768461	8.23099	5.88e-09	37	FALSE	HAO1	26647
Primary Malignancy Colorectal	pri_colorectal	rs2206462	20	7837664	G	A	-0.078151	0.013416	0.768463	8.23251	5.85e-09	37	FALSE	HAO1	25964
Primary Malignancy Colorectal	pri_colorectal	rs2206461	20	7837676	C	T	-0.078151	0.013416	0.768463	8.23251	5.85e-09	37	FALSE	HAO1	25952
Primary Malignancy Colorectal	pri_colorectal	rs717432	20	7838025	A	G	-0.078151	0.013416	0.768463	8.2325	5.85e-09	37	FALSE	HAO1	25603
Primary Malignancy Colorectal	pri_colorectal	rs717433	20	7838135	T	C	-0.078164	0.013416	0.768465	8.2349	5.82e-09	37	FALSE	HAO1	25493
Primary Malignancy Colorectal	pri_colorectal	rs717431	20	7838139	C	T	-0.078151	0.013416	0.768463	8.2325	5.85e-09	37	FALSE	HAO1	25489
Primary Malignancy Colorectal	pri_colorectal	rs717430	20	7838210	A	T	-0.078175	0.013418	0.768519	8.23514	5.82e-09	37	FALSE	HAO1	25418
Primary Malignancy Colorectal	pri_colorectal	rs6133506	20	7838330	T	A	-0.078151	0.013416	0.768463	8.2325	5.85e-09	37	FALSE	HAO1	25298
Primary Malignancy Colorectal	pri_colorectal	rs6133507	20	7838335	A	G	-0.078265	0.013416	0.76846	8.25475	5.56e-09	37	FALSE	HAO1	25293
Primary Malignancy Colorectal	pri_colorectal	rs8123768	20	7838478	A	G	-0.078151	0.013416	0.768463	8.23251	5.85e-09	37	FALSE	HAO1	25150
Primary Malignancy Colorectal	pri_colorectal	rs6140449	20	7838665	A	G	-0.07818	0.013416	0.768472	8.23772	5.78e-09	37	FALSE	HAO1	24963
Primary Malignancy Colorectal	pri_colorectal	rs6086253	20	7839059	G	T	-0.077961	0.013417	0.768489	8.19433	6.39e-09	37	FALSE	HAO1	24569
Primary Malignancy Colorectal	pri_colorectal	rs2423319	20	7839444	C	T	-0.078153	0.013417	0.768458	8.23163	5.87e-09	37	FALSE	HAO1	24184
Primary Malignancy Colorectal	pri_colorectal	rs2423320	20	7839522	C	T	-0.07811	0.013418	0.76834	8.22157	6e-09	37	FALSE	HAO1	24106
Primary Malignancy Colorectal	pri_colorectal	rs2423321	20	7839524	C	G	-0.078136	0.013418	0.768333	8.22656	5.94e-09	37	FALSE	HAO1	24104
Primary Malignancy Colorectal	pri_colorectal	rs2326998	20	7840065	C	T	0.078269	0.013418	0.231498	8.25249	5.59e-09	37	FALSE	HAO1	23563
Primary Malignancy Colorectal	pri_colorectal	rs6117968	20	7840662	G	A	0.078153	0.013419	0.231489	8.22959	5.89e-09	37	FALSE	HAO1	22966
Primary Malignancy Colorectal	pri_colorectal	rs2326999	20	7840862	G	A	0.077844	0.013419	0.231515	8.16939	6.77e-09	37	FALSE	HAO1	22766
Primary Malignancy Colorectal	pri_colorectal	rs2876114	20	7840900	C	T	0.078286	0.013418	0.231502	8.25567	5.55e-09	37	FALSE	HAO1	22728
Primary Malignancy Colorectal	pri_colorectal	rs1983558	20	7841272	T	C	0.088007	0.015806	0.148927	7.57816	2.64e-08	37	FALSE	HAO1	22356
Primary Malignancy Colorectal	pri_colorectal	rs2327000	20	7841326	T	C	0.077957	0.013425	0.2314	8.18461	6.54e-09	37	FALSE	HAO1	22302
Primary Malignancy Colorectal	pri_colorectal	rs4452227	20	7841384	A	C	0.088158	0.015359	0.159596	8.01162	9.74e-09	37	FALSE	HAO1	22244
Primary Malignancy Colorectal	pri_colorectal	rs2327001	20	7841544	T	A	0.07818	0.013419	0.231485	8.23489	5.82e-09	37	FALSE	HAO1	22084
Primary Malignancy Colorectal	pri_colorectal	rs2327002	20	7841649	T	A	0.078145	0.013419	0.23149	8.22794	5.92e-09	37	FALSE	HAO1	21979
Primary Malignancy Colorectal	pri_colorectal	rs4239773	20	7842234	G	A	0.078066	0.013419	0.231505	8.21258	6.13e-09	37	FALSE	HAO1	21394
Primary Malignancy Colorectal	pri_colorectal	rs2223278	20	7842276	T	A	0.079994	0.013415	0.235177	8.59469	2.54e-09	37	TRUE	HAO1	21352
Primary Malignancy Colorectal	pri_colorectal	rs2223277	20	7842279	A	T	0.079605	0.013412	0.232643	8.52099	3.01e-09	37	FALSE	HAO1	21349
Primary Malignancy Colorectal	pri_colorectal	rs4302273	20	7842302	A	T	0.079707	0.013413	0.233794	8.54023	2.88e-09	37	FALSE	HAO1	21326
Primary Malignancy Colorectal	pri_colorectal	rs2205827	20	7842433	A	G	0.078222	0.01342	0.231487	8.24186	5.73e-09	37	FALSE	HAO1	21195
Primary Malignancy Colorectal	pri_colorectal	rs4813843	20	7842830	G	A	0.077823	0.013421	0.231484	8.16331	6.87e-09	37	FALSE	HAO1	20798
Primary Malignancy Colorectal	pri_colorectal	rs2049943	20	7843733	T	C	0.077772	0.013421	0.231467	8.15327	7.03e-09	37	FALSE	HAO1	19895
Primary Malignancy Colorectal	pri_colorectal	rs6055341	20	7844403	G	A	0.077778	0.013421	0.231469	8.15435	7.01e-09	37	FALSE	HAO1	19225
Primary Malignancy Colorectal	pri_colorectal	rs2049942	20	7845386	A	G	0.078072	0.013421	0.23144	8.21149	6.14e-09	37	FALSE	HAO1	18242
Primary Malignancy Colorectal	pri_colorectal	rs6038968	20	7845713	C	T	0.077867	0.013419	0.2316	8.17448	6.69e-09	37	FALSE	HAO1	17915
Primary Malignancy Colorectal	pri_colorectal	rs1022485	20	7845816	G	T	0.07807	0.013421	0.231446	8.21032	6.16e-09	37	FALSE	HAO1	17812
Primary Malignancy Colorectal	pri_colorectal	rs6055342	20	7845979	A	T	0.088278	0.015361	0.159613	8.02989	9.33e-09	37	FALSE	HAO1	17649
Primary Malignancy Colorectal	pri_colorectal	rs10854268	20	7845998	T	C	0.078067	0.013423	0.231496	8.20789	6.2e-09	37	FALSE	HAO1	17630
Primary Malignancy Colorectal	pri_colorectal	rs6055357	20	7860699	G	C	0.086894	0.015325	0.162992	7.83488	1.46e-08	37	FALSE	HAO1	2929
Primary Malignancy Colorectal	pri_colorectal	rs1569454	20	7877416	C	A	0.084777	0.015323	0.163499	7.49059	3.23e-08	37	FALSE	HAO1	-13788
Primary Malignancy Colorectal	pri_colorectal	rs2223275	20	7882134	G	A	0.083139	0.015175	0.168049	7.35775	4.39e-08	37	FALSE	HAO1	-18506
Primary Malignancy Colorectal	pri_colorectal	rs4810849	20	47289944	C	T	0.064811	0.011702	0.582333	7.50463	3.13e-08	38	FALSE	PREX1	-49154
Primary Malignancy Colorectal	pri_colorectal	rs6063307	20	47304045	A	G	0.064809	0.011695	0.580853	7.51262	3.07e-08	38	FALSE	PREX1	-63255
Primary Malignancy Colorectal	pri_colorectal	rs729663	20	47304306	A	G	0.064725	0.011696	0.580896	7.49463	3.2e-08	38	FALSE	PREX1	-63516
Primary Malignancy Colorectal	pri_colorectal	rs717709	20	47305959	G	A	0.064362	0.011696	0.581693	7.41766	3.82e-08	38	FALSE	PREX1	-65169
Primary Malignancy Colorectal	pri_colorectal	rs6095241	20	47308798	G	A	0.064751	0.011695	0.581527	7.50064	3.16e-08	38	FALSE	PREX1	-68008
Primary Malignancy Colorectal	pri_colorectal	rs6019378	20	47309716	C	T	0.064313	0.011694	0.58165	7.40923	3.9e-08	38	FALSE	PREX1	-68926
Primary Malignancy Colorectal	pri_colorectal	rs1040559	20	47314445	A	G	0.063857	0.011647	0.56884	7.36814	4.28e-08	38	FALSE	PREX1	-73655
Primary Malignancy Colorectal	pri_colorectal	rs761274	20	47315362	T	C	0.063647	0.011647	0.567888	7.32395	4.74e-08	38	FALSE	PREX1	-74572
Primary Malignancy Colorectal	pri_colorectal	rs761273	20	47315488	A	G	0.064047	0.011646	0.567985	7.40953	3.89e-08	38	FALSE	PREX1	-74698
Primary Malignancy Colorectal	pri_colorectal	rs761272	20	47315581	A	G	0.064097	0.011646	0.567996	7.41947	3.81e-08	38	FALSE	PREX1	-74791
Primary Malignancy Colorectal	pri_colorectal	rs761271	20	47315637	A	G	0.063987	0.011646	0.567994	7.39628	4.02e-08	38	FALSE	PREX1	-74847
Primary Malignancy Colorectal	pri_colorectal	rs6019380	20	47318845	A	G	0.064245	0.011646	0.567949	7.45107	3.54e-08	38	FALSE	PREX1	-78055
Primary Malignancy Colorectal	pri_colorectal	rs4810864	20	47319142	G	C	0.064546	0.011647	0.56863	7.51314	3.07e-08	38	FALSE	PREX1	-78352
Primary Malignancy Colorectal	pri_colorectal	rs2143563	20	47320211	A	G	0.064153	0.011646	0.567997	7.43129	3.7e-08	38	FALSE	PREX1	-79421
Primary Malignancy Colorectal	pri_colorectal	rs6095245	20	47320770	G	C	0.064471	0.011648	0.568082	7.49708	3.18e-08	38	FALSE	PREX1	-79980
Primary Malignancy Colorectal	pri_colorectal	rs6095248	20	47320932	T	C	0.064123	0.011646	0.567998	7.42473	3.76e-08	38	FALSE	PREX1	-80142
Primary Malignancy Colorectal	pri_colorectal	rs2869668	20	47321393	T	C	0.063673	0.01165	0.567023	7.32554	4.73e-08	38	FALSE	PREX1	-80603
Primary Malignancy Colorectal	pri_colorectal	rs6019386	20	47326440	T	G	0.065033	0.011645	0.56828	7.62035	2.4e-08	38	FALSE	PREX1	-85650
Primary Malignancy Colorectal	pri_colorectal	rs6125442	20	47331210	C	G	0.067568	0.011628	0.561357	8.19459	6.39e-09	38	FALSE	PREX1	-90420
Primary Malignancy Colorectal	pri_colorectal	rs6019393	20	47334435	G	C	0.067606	0.011629	0.561381	8.20243	6.27e-09	38	FALSE	PREX1	-93645
Primary Malignancy Colorectal	pri_colorectal	rs6090894	20	47334688	G	T	0.067837	0.011629	0.561379	8.25314	5.58e-09	38	FALSE	PREX1	-93898
Primary Malignancy Colorectal	pri_colorectal	rs926629	20	47335736	A	G	0.067992	0.011629	0.561419	8.28867	5.14e-09	38	FALSE	PREX1	-94946
Primary Malignancy Colorectal	pri_colorectal	rs2092492	20	47338650	A	G	0.068185	0.011629	0.561327	8.33127	4.66e-09	38	FALSE	PREX1	-97860
Primary Malignancy Colorectal	pri_colorectal	rs6066823	20	47338768	C	G	0.068123	0.011629	0.561361	8.31701	4.82e-09	38	FALSE	PREX1	-97978
Primary Malignancy Colorectal	pri_colorectal	rs6066825	20	47340117	A	G	0.093092	0.012444	0.675042	13.1138	7.7e-14	38	TRUE	PREX1	-99327
Primary Malignancy Colorectal	pri_colorectal	rs2281288	20	47343460	T	G	0.070448	0.011712	0.572272	8.73252	1.85e-09	38	FALSE	PREX1	-102670
Primary Malignancy Colorectal	pri_colorectal	rs6063504	20	48981014	C	G	0.063837	0.011574	0.490207	7.4482	3.56e-08	39	FALSE	NA	NA
Primary Malignancy Colorectal	pri_colorectal	rs8118613	20	49024763	C	T	0.06466	0.011685	0.54672	7.49244	3.22e-08	39	FALSE	NA	NA
Primary Malignancy Colorectal	pri_colorectal	rs370862	20	49032906	A	T	-0.063959	0.011664	0.4552	7.36999	4.27e-08	39	FALSE	PTPN1	93985
Primary Malignancy Colorectal	pri_colorectal	rs450055	20	49036751	A	G	-0.06501	0.011686	0.44965	7.56663	2.71e-08	39	FALSE	PTPN1	90140
Primary Malignancy Colorectal	pri_colorectal	rs6063513	20	49044247	G	A	0.075316	0.012112	0.637749	9.28571	5.18e-10	39	FALSE	PTPN1	82644
Primary Malignancy Colorectal	pri_colorectal	rs6020498	20	49047753	C	T	0.073544	0.012009	0.63359	9.02728	9.39e-10	39	FALSE	PTPN1	79138
Primary Malignancy Colorectal	pri_colorectal	rs11907476	20	49047848	G	A	0.07554	0.012214	0.658188	9.19287	6.41e-10	39	FALSE	PTPN1	79043
Primary Malignancy Colorectal	pri_colorectal	rs6067445	20	49051273	C	G	0.078064	0.012173	0.653112	9.83099	1.48e-10	39	FALSE	PTPN1	75618
Primary Malignancy Colorectal	pri_colorectal	rs56069109	20	49052954	T	C	0.080664	0.012308	0.665482	10.2358	5.81e-11	39	FALSE	PTPN1	73937
Primary Malignancy Colorectal	pri_colorectal	rs6067447	20	49053450	C	T	0.079299	0.011698	0.582401	10.9016	1.25e-11	39	FALSE	PTPN1	73441
Primary Malignancy Colorectal	pri_colorectal	rs6067448	20	49053871	C	A	0.079076	0.011697	0.582421	10.8454	1.43e-11	39	FALSE	PTPN1	73020
Primary Malignancy Colorectal	pri_colorectal	rs13042147	20	49054188	C	G	0.079615	0.011653	0.571675	11.062	8.67e-12	39	FALSE	PTPN1	72703
Primary Malignancy Colorectal	pri_colorectal	rs6063514	20	49055318	C	T	0.08082	0.01172	0.585357	11.2559	5.55e-12	39	TRUE	PTPN1	71573
Primary Malignancy Colorectal	pri_colorectal	rs6067449	20	49056840	T	C	0.080718	0.011732	0.588305	11.2075	6.2e-12	39	FALSE	PTPN1	70051
Primary Malignancy Colorectal	pri_colorectal	rs6063515	20	49056905	G	A	0.080484	0.01173	0.588278	11.1493	7.09e-12	39	FALSE	PTPN1	69986
Primary Malignancy Colorectal	pri_colorectal	rs6063516	20	49057248	G	A	0.080518	0.011729	0.588265	11.16	6.92e-12	39	FALSE	PTPN1	69643
Primary Malignancy Colorectal	pri_colorectal	rs1810503	20	49057409	A	T	0.080313	0.011729	0.588274	11.1078	7.8e-12	39	FALSE	PTPN1	69482
Primary Malignancy Colorectal	pri_colorectal	rs1810502	20	49057488	C	T	0.077047	0.011557	0.54919	10.5673	2.71e-11	39	FALSE	PTPN1	69403
Primary Malignancy Colorectal	pri_colorectal	rs1810501	20	49057534	T	C	0.077144	0.011557	0.549165	10.5922	2.56e-11	39	FALSE	PTPN1	69357
Primary Malignancy Colorectal	pri_colorectal	rs1810500	20	49057643	A	G	0.077107	0.011557	0.54916	10.5831	2.61e-11	39	FALSE	PTPN1	69248
Primary Malignancy Colorectal	pri_colorectal	rs910067	20	49057789	T	C	0.077153	0.011556	0.54914	10.596	2.53e-11	39	FALSE	PTPN1	69102
Primary Malignancy Colorectal	pri_colorectal	rs742600	20	49058029	G	A	0.077071	0.011555	0.549161	10.5767	2.65e-11	39	FALSE	PTPN1	68862
Primary Malignancy Colorectal	pri_colorectal	rs6095944	20	49058736	C	T	0.077403	0.011561	0.549661	10.6512	2.23e-11	39	FALSE	PTPN1	68155
Primary Malignancy Colorectal	pri_colorectal	rs6095945	20	49058737	A	G	0.077582	0.011561	0.549654	10.6973	2.01e-11	39	FALSE	PTPN1	68154
Primary Malignancy Colorectal	pri_colorectal	rs6063517	20	49059241	A	T	0.080373	0.011726	0.588276	11.129	7.43e-12	39	FALSE	PTPN1	67650
Primary Malignancy Colorectal	pri_colorectal	rs6012931	20	49059666	C	T	0.077252	0.011552	0.549105	10.6286	2.35e-11	39	FALSE	PTPN1	67225
Primary Malignancy Colorectal	pri_colorectal	rs6012932	20	49059773	T	A	0.07735	0.011552	0.54917	10.6536	2.22e-11	39	FALSE	PTPN1	67118
Primary Malignancy Colorectal	pri_colorectal	rs6095946	20	49060191	C	T	0.080109	0.011728	0.588301	11.0572	8.77e-12	39	FALSE	PTPN1	66700
Primary Malignancy Colorectal	pri_colorectal	rs8117653	20	49060648	T	C	0.080318	0.01173	0.5883	11.1068	7.82e-12	39	FALSE	PTPN1	66243
Primary Malignancy Colorectal	pri_colorectal	rs7273775	20	49061320	C	T	0.080937	0.011746	0.588627	11.2382	5.78e-12	39	FALSE	PTPN1	65571
Primary Malignancy Colorectal	pri_colorectal	rs1040551	20	49061933	G	T	0.074781	0.01156	0.546441	9.99052	1.02e-10	39	FALSE	PTPN1	64958
Primary Malignancy Colorectal	pri_colorectal	rs6095950	20	49062165	T	G	0.077575	0.011728	0.585594	10.414	3.85e-11	39	FALSE	PTPN1	64726
Primary Malignancy Colorectal	pri_colorectal	rs6095951	20	49062284	G	A	0.079793	0.011746	0.588559	10.944	1.14e-11	39	FALSE	PTPN1	64607
Primary Malignancy Colorectal	pri_colorectal	rs6063518	20	49063830	C	A	0.073207	0.011705	0.56847	9.38489	4.12e-10	39	FALSE	PTPN1	63061
Primary Malignancy Colorectal	pri_colorectal	rs41310032	20	60885428	C	A	0.0941	0.015414	0.823187	8.97479	1.06e-09	40	FALSE	LAMA5	-2417
Primary Malignancy Colorectal	pri_colorectal	rs2236522	20	60890808	C	T	0.102521	0.015904	0.836403	9.9269	1.18e-10	40	FALSE	LAMA5	-7797
Primary Malignancy Colorectal	pri_colorectal	rs2297587	20	60895697	C	T	0.099896	0.014968	0.808527	10.5881	2.58e-11	40	FALSE	LAMA5	-12686
Primary Malignancy Colorectal	pri_colorectal	rs189123166	20	60896475	A	G	0.111266	0.019693	0.804745	7.78408	1.64e-08	40	FALSE	LAMA5	-13464
Primary Malignancy Colorectal	pri_colorectal	rs556765672	20	60896478	G	T	0.111078	0.020267	0.816959	7.36265	4.34e-08	40	FALSE	LAMA5	-13467
Primary Malignancy Colorectal	pri_colorectal	rs2274933	20	60897488	G	A	0.10816	0.015151	0.812995	12.0093	9.79e-13	40	FALSE	LAMA5	-14477
Primary Malignancy Colorectal	pri_colorectal	rs76706776	20	60897561	C	G	0.107677	0.015356	0.816564	11.6122	2.44e-12	40	FALSE	LAMA5	-14550
Primary Malignancy Colorectal	pri_colorectal	rs75875081	20	60897562	C	A	0.10663	0.01535	0.816473	11.411	3.88e-12	40	FALSE	LAMA5	-14551
Primary Malignancy Colorectal	pri_colorectal	rs71323580	20	60897570	C	G	0.107257	0.015355	0.816557	11.5286	2.96e-12	40	FALSE	LAMA5	-14559
Primary Malignancy Colorectal	pri_colorectal	rs6143021	20	60897772	T	C	0.10256	0.015612	0.774921	10.2809	5.24e-11	40	FALSE	LAMA5	-14761
Primary Malignancy Colorectal	pri_colorectal	rs57627107	20	60898244	A	G	0.099788	0.014753	0.801489	10.8566	1.39e-11	40	FALSE	LAMA5	-15233
Primary Malignancy Colorectal	pri_colorectal	rs62204513	20	60898269	C	T	0.101107	0.014775	0.802334	11.0947	8.04e-12	40	FALSE	LAMA5	-15258
Primary Malignancy Colorectal	pri_colorectal	rs62204515	20	60898360	G	A	0.102373	0.014785	0.802497	11.3418	4.55e-12	40	FALSE	LAMA5	-15349
Primary Malignancy Colorectal	pri_colorectal	rs11698080	20	60899182	C	T	0.102207	0.014771	0.802115	11.3274	4.71e-12	40	FALSE	LAMA5	-16171
Primary Malignancy Colorectal	pri_colorectal	rs34599961	20	60899422	C	T	0.108709	0.01598	0.837019	10.9735	1.06e-11	40	FALSE	LAMA5	-16411
Primary Malignancy Colorectal	pri_colorectal	rs117927380	20	60900152	G	A	-0.100608	0.018132	0.716885	7.53053	2.95e-08	40	FALSE	LAMA5	-17141
Primary Malignancy Colorectal	pri_colorectal	rs11698103	20	60901626	G	C	0.100149	0.015913	0.790581	9.49429	3.2e-10	40	FALSE	LAMA5	-18615
Primary Malignancy Colorectal	pri_colorectal	rs7262393	20	60903419	C	T	0.099529	0.015309	0.81799	10.0847	8.23e-11	40	FALSE	LAMA5	-20408
Primary Malignancy Colorectal	pri_colorectal	rs3810550	20	60912117	C	T	0.119947	0.015326	0.820179	14.2793	5.26e-15	40	FALSE	LAMA5	-29106
Primary Malignancy Colorectal	pri_colorectal	rs8124907	20	60913127	A	G	0.113098	0.014354	0.787198	14.4619	3.45e-15	40	FALSE	LAMA5	-30116
Primary Malignancy Colorectal	pri_colorectal	rs6143024	20	60914229	A	G	0.111308	0.014347	0.787252	14.0453	9.01e-15	40	FALSE	LAMA5	-31218
Primary Malignancy Colorectal	pri_colorectal	rs6143025	20	60914451	G	A	0.111628	0.014349	0.787269	14.118	7.62e-15	40	FALSE	LAMA5	-31440
Primary Malignancy Colorectal	pri_colorectal	rs6143026	20	60915508	C	T	0.110349	0.014242	0.783547	14.0096	9.78e-15	40	FALSE	LAMA5	-32497
Primary Malignancy Colorectal	pri_colorectal	rs6143029	20	60915824	C	T	0.116979	0.01518	0.81654	13.8677	1.36e-14	40	FALSE	LAMA5	-32813
Primary Malignancy Colorectal	pri_colorectal	rs13043914	20	60916010	G	A	0.110377	0.014245	0.783669	14.0118	9.73e-15	40	FALSE	LAMA5	-32999
Primary Malignancy Colorectal	pri_colorectal	rs6143031	20	60917589	G	T	0.110254	0.014242	0.783672	13.9872	1.03e-14	40	FALSE	LAMA5	-34578
Primary Malignancy Colorectal	pri_colorectal	rs6143032	20	60917649	G	A	0.110326	0.014242	0.783655	14.0052	9.88e-15	40	FALSE	LAMA5	-34638
Primary Malignancy Colorectal	pri_colorectal	rs6143033	20	60917684	G	A	0.110339	0.014242	0.783656	14.0085	9.81e-15	40	FALSE	LAMA5	-34673
Primary Malignancy Colorectal	pri_colorectal	rs6142735	20	60918087	G	C	0.110524	0.014245	0.783687	14.0469	8.98e-15	40	FALSE	LAMA5	-35076
Primary Malignancy Colorectal	pri_colorectal	rs6142736	20	60919652	G	A	0.110853	0.014238	0.783669	14.1389	7.26e-15	40	FALSE	LAMA5	-36641
Primary Malignancy Colorectal	pri_colorectal	rs6142737	20	60919800	C	G	0.110802	0.014238	0.783631	14.1272	7.46e-15	40	FALSE	LAMA5	-36789
Primary Malignancy Colorectal	pri_colorectal	rs6142738	20	60919960	T	C	0.110814	0.014237	0.783681	14.1305	7.4e-15	40	FALSE	LAMA5	-36949
Primary Malignancy Colorectal	pri_colorectal	rs4925384	20	60920394	T	A	-0.094607	0.016147	0.324286	8.3206	4.78e-09	40	FALSE	LAMA5	-37383
Primary Malignancy Colorectal	pri_colorectal	rs6143034	20	60920545	T	C	0.111284	0.014234	0.783573	14.2511	5.61e-15	40	FALSE	LAMA5	-37534
Primary Malignancy Colorectal	pri_colorectal	rs6143035	20	60920700	T	C	0.111364	0.014231	0.783464	14.2752	5.31e-15	40	FALSE	LAMA5	-37689
Primary Malignancy Colorectal	pri_colorectal	rs2427291	20	60921324	G	A	0.119837	0.015407	0.822855	14.113	7.71e-15	40	FALSE	LAMA5	-38313
Primary Malignancy Colorectal	pri_colorectal	rs6143036	20	60921721	C	A	0.110814	0.014237	0.783669	14.1308	7.4e-15	40	FALSE	LAMA5	-38710
Primary Malignancy Colorectal	pri_colorectal	rs2427292	20	60924107	C	T	0.109958	0.014257	0.783889	13.8897	1.29e-14	40	FALSE	LAMA5	-41096
Primary Malignancy Colorectal	pri_colorectal	rs669847	20	60924258	C	T	-0.090455	0.016139	0.31656	7.66989	2.14e-08	40	FALSE	LAMA5	-41247
Primary Malignancy Colorectal	pri_colorectal	rs2427293	20	60925859	C	T	0.110475	0.014256	0.783451	14.0146	9.67e-15	40	FALSE	LAMA5	-42848
Primary Malignancy Colorectal	pri_colorectal	rs1741634	20	60925979	A	C	-0.09335	0.012455	0.320229	13.1605	6.91e-14	40	FALSE	LAMA5	-42968
Primary Malignancy Colorectal	pri_colorectal	rs1760073	20	60926106	A	G	-0.093569	0.012453	0.320376	13.221	6.01e-14	40	FALSE	LAMA5	-43095
Primary Malignancy Colorectal	pri_colorectal	rs639836	20	60926223	G	A	-0.093158	0.012452	0.320487	13.1152	7.67e-14	40	FALSE	LAMA5	-43212
Primary Malignancy Colorectal	pri_colorectal	rs2427294	20	60927257	G	A	0.120581	0.018352	0.761388	10.2852	5.19e-11	40	FALSE	LAMA5	-44246
Primary Malignancy Colorectal	pri_colorectal	rs624313	20	60927412	G	A	-0.093036	0.012454	0.320712	13.0783	8.35e-14	40	FALSE	LAMA5	-44401
Primary Malignancy Colorectal	pri_colorectal	rs2427295	20	60927431	G	A	0.118838	0.016866	0.76022	11.7179	1.91e-12	40	FALSE	LAMA5	-44420
Primary Malignancy Colorectal	pri_colorectal	rs2427296	20	60927475	G	A	0.119465	0.016962	0.759847	11.7096	1.95e-12	40	FALSE	LAMA5	-44464
Primary Malignancy Colorectal	pri_colorectal	rs482220	20	60927482	G	A	-0.091733	0.012508	0.316131	12.6321	2.33e-13	40	FALSE	LAMA5	-44471
Primary Malignancy Colorectal	pri_colorectal	rs482010	20	60927551	A	G	-0.093618	0.012457	0.320853	13.2268	5.93e-14	40	FALSE	LAMA5	-44540
Primary Malignancy Colorectal	pri_colorectal	rs13037253	20	60928724	G	A	0.119475	0.016626	0.760103	12.1579	6.95e-13	40	FALSE	LAMA5	-45713
Primary Malignancy Colorectal	pri_colorectal	rs62199217	20	60929539	G	A	0.119184	0.016536	0.760207	12.2267	5.93e-13	40	FALSE	LAMA5	-46528
Primary Malignancy Colorectal	pri_colorectal	rs529351	20	60929814	A	G	-0.093763	0.012485	0.320782	13.2099	6.17e-14	40	FALSE	LAMA5	-46803
Primary Malignancy Colorectal	pri_colorectal	rs77994	20	60930093	G	A	-0.094743	0.012494	0.320599	13.4525	3.53e-14	40	FALSE	LAMA5	-47082
Primary Malignancy Colorectal	pri_colorectal	rs737402	20	60930126	G	A	-0.093521	0.012488	0.321026	13.1392	7.26e-14	40	FALSE	LAMA5	-47115
Primary Malignancy Colorectal	pri_colorectal	rs688157	20	60930334	C	T	-0.09327	0.012487	0.321891	13.0739	8.44e-14	40	FALSE	LAMA5	-47323
Primary Malignancy Colorectal	pri_colorectal	rs1741640	20	60932414	T	C	-0.126231	0.014444	0.213335	17.6063	2.48e-18	40	TRUE	LAMA5	-49403
Primary Malignancy Colorectal	pri_colorectal	rs477859	20	60937597	A	G	-0.124671	0.018618	0.192521	10.654	2.22e-11	40	FALSE	LAMA5	-54586
Primary Malignancy Colorectal	pri_colorectal	rs1741635	20	60938197	C	G	-0.121917	0.015614	0.194754	14.2158	6.08e-15	40	FALSE	LAMA5	-55186
Primary Malignancy Colorectal	pri_colorectal	rs714506	20	60938310	G	A	-0.09168	0.012528	0.319462	12.5807	2.63e-13	40	FALSE	LAMA5	-55299
Primary Malignancy Colorectal	pri_colorectal	rs659822	20	60938648	C	T	-0.086336	0.012773	0.298048	10.8415	1.44e-11	40	FALSE	LAMA5	-55637
Primary Malignancy Colorectal	pri_colorectal	rs525915	20	60939835	A	T	-0.095026	0.012489	0.322915	13.5381	2.9e-14	40	FALSE	LAMA5	-56824
Primary Malignancy Colorectal	pri_colorectal	rs67072353	20	60940702	G	A	0.123628	0.015909	0.808198	14.0884	8.16e-15	40	FALSE	LAMA5	-57691
Primary Malignancy Colorectal	pri_colorectal	rs493809	20	60941060	G	A	-0.096819	0.012516	0.322511	13.9672	1.08e-14	40	FALSE	LAMA5	-58049
Primary Malignancy Colorectal	pri_colorectal	rs6061230	20	60946189	A	T	0.077065	0.012308	0.662911	9.40503	3.94e-10	40	FALSE	LAMA5	3821
Primary Malignancy Colorectal	pri_colorectal	rs2427300	20	60946237	C	T	0.09144	0.013398	0.744595	11.0401	9.12e-12	40	FALSE	LAMA5	3869
Primary Malignancy Colorectal	pri_colorectal	rs13037244	20	60947212	T	C	0.092454	0.012629	0.690571	12.5901	2.57e-13	40	FALSE	LAMA5	4844
Primary Malignancy Colorectal	pri_colorectal	rs59346873	20	60948525	G	C	0.112177	0.017271	0.721668	10.0666	8.58e-11	40	FALSE	LAMA5	6157
Primary Malignancy Colorectal	pri_colorectal	rs187638731	20	60948543	T	C	0.106365	0.017005	0.721697	9.38661	4.11e-10	40	FALSE	LAMA5	6175
Primary Malignancy Colorectal	pri_colorectal	rs7345515	20	60948560	C	G	0.098588	0.016781	0.696503	8.36203	4.34e-09	40	FALSE	LAMA5	6192
Primary Malignancy Colorectal	pri_colorectal	rs60922440	20	60948753	T	C	0.101524	0.018196	0.755841	7.60695	2.47e-08	40	FALSE	LAMA5	6385
Primary Malignancy Colorectal	pri_colorectal	rs59967821	20	60948840	C	G	0.100903	0.016826	0.71172	8.68428	2.07e-09	40	FALSE	LAMA5	6472
Primary Malignancy Colorectal	pri_colorectal	rs59553816	20	60949043	A	G	0.095071	0.012619	0.690282	13.2894	5.14e-14	40	FALSE	LAMA5	6675
Primary Malignancy Colorectal	pri_colorectal	rs58488796	20	60949050	G	C	0.093407	0.013077	0.725129	12.021	9.53e-13	40	FALSE	LAMA5	6682
Primary Malignancy Colorectal	pri_colorectal	rs675138	20	60949086	C	T	-0.080453	0.012253	0.342263	10.2713	5.35e-11	40	FALSE	LAMA5	6718
Primary Malignancy Colorectal	pri_colorectal	rs673882	20	60949297	G	A	-0.080914	0.01225	0.342432	10.3871	4.1e-11	40	FALSE	LAMA5	6929
Primary Malignancy Colorectal	pri_colorectal	rs2427301	20	60949342	G	A	0.094486	0.013087	0.725477	12.266	5.42e-13	40	FALSE	LAMA5	6974
Primary Malignancy Colorectal	pri_colorectal	rs2427303	20	60951542	G	A	-0.081149	0.012248	0.34216	10.4453	3.59e-11	40	FALSE	LAMA5	9174
Primary Malignancy Colorectal	pri_colorectal	rs2379126	20	60953005	C	A	0.094113	0.013067	0.724949	12.2099	6.17e-13	40	FALSE	RPS21	9167
Primary Malignancy Colorectal	pri_colorectal	rs1406973	20	60953437	C	T	0.080758	0.01225	0.65814	10.3495	4.47e-11	40	FALSE	RPS21	8735
Primary Malignancy Colorectal	pri_colorectal	rs2427304	20	60953584	G	A	0.093718	0.013063	0.724627	12.1218	7.55e-13	40	FALSE	RPS21	8588
Primary Malignancy Colorectal	pri_colorectal	rs2427305	20	60953749	G	C	0.093711	0.013112	0.727418	12.0352	9.22e-13	40	FALSE	RPS21	8423
Primary Malignancy Colorectal	pri_colorectal	rs6121552	20	60954501	T	C	0.080279	0.01224	0.657775	10.2505	5.62e-11	40	FALSE	RPS21	7671
Primary Malignancy Colorectal	pri_colorectal	rs13045664	20	60954888	G	A	0.094233	0.013068	0.725317	12.2383	5.78e-13	40	FALSE	RPS21	7284
Primary Malignancy Colorectal	pri_colorectal	rs6061503	20	60955561	A	G	0.093447	0.013059	0.725204	12.0618	8.67e-13	40	FALSE	RPS21	6611
Primary Malignancy Colorectal	pri_colorectal	rs6061231	20	60956917	C	A	0.093748	0.013043	0.724769	12.1633	6.87e-13	40	FALSE	RPS21	5255
Primary Malignancy Colorectal	pri_colorectal	rs11908473	20	60957770	C	G	0.093132	0.01304	0.72512	12.0195	9.56e-13	40	FALSE	RPS21	4402
Primary Malignancy Colorectal	pri_colorectal	rs67941642	20	60958108	C	T	0.094046	0.013033	0.724744	12.2532	5.58e-13	40	FALSE	RPS21	4064
Primary Malignancy Colorectal	pri_colorectal	rs13043313	20	60958269	T	C	0.093178	0.013034	0.725058	12.0403	9.11e-13	40	FALSE	RPS21	3903
Primary Malignancy Colorectal	pri_colorectal	rs11698650	20	60958374	A	T	0.080218	0.012214	0.657649	10.2771	5.28e-11	40	FALSE	RPS21	3798
Primary Malignancy Colorectal	pri_colorectal	rs11699109	20	60958418	T	C	0.080093	0.012214	0.657611	10.2478	5.65e-11	40	FALSE	RPS21	3754
Primary Malignancy Colorectal	pri_colorectal	rs11699160	20	60958651	T	C	0.08043	0.01221	0.657651	10.3341	4.63e-11	40	FALSE	RPS21	3521
Primary Malignancy Colorectal	pri_colorectal	rs11696991	20	60959694	G	T	0.093432	0.012592	0.6912	12.9134	1.22e-13	40	FALSE	RPS21	2478
Primary Malignancy Colorectal	pri_colorectal	rs13036495	20	60960144	A	G	0.083296	0.012731	0.704691	10.2039	6.25e-11	40	FALSE	RPS21	2028
Primary Malignancy Colorectal	pri_colorectal	rs6061505	20	60960211	G	A	0.079275	0.012013	0.633416	10.3678	4.29e-11	40	FALSE	RPS21	1961
Primary Malignancy Colorectal	pri_colorectal	rs6121558	20	60961365	T	C	0.116441	0.014478	0.791513	15.0349	9.23e-16	40	FALSE	RPS21	807
Primary Malignancy Colorectal	pri_colorectal	rs755726	20	60962624	T	C	0.07856	0.011972	0.626752	10.2609	5.48e-11	40	FALSE	RPS21	-452
Primary Malignancy Colorectal	pri_colorectal	rs8668	20	60964064	A	G	0.092262	0.013142	0.729024	11.6379	2.3e-12	40	FALSE	CABLES2	-376
Primary Malignancy Colorectal	pri_colorectal	rs2427307	20	60966686	G	A	0.091005	0.01428	0.702884	9.71746	1.92e-10	40	FALSE	CABLES2	-2998
Primary Malignancy Colorectal	pri_colorectal	rs1570027	20	60968596	A	G	0.119908	0.01466	0.798753	15.5232	3e-16	40	FALSE	CABLES2	-4908
Primary Malignancy Colorectal	pri_colorectal	rs2427308	20	60969451	C	T	0.120307	0.014663	0.798846	15.6137	2.43e-16	40	FALSE	CABLES2	-5763
Primary Malignancy Colorectal	pri_colorectal	rs2427310	20	60969929	C	G	0.079546	0.012024	0.635778	10.417	3.83e-11	40	FALSE	CABLES2	-6241
Primary Malignancy Colorectal	pri_colorectal	rs2427311	20	60970123	A	G	0.090809	0.014035	0.702757	9.99498	1.01e-10	40	FALSE	CABLES2	-6435
Primary Malignancy Colorectal	pri_colorectal	rs2427312	20	60970591	C	T	0.133541	0.021672	0.832295	9.1308	7.4e-10	40	FALSE	CABLES2	-6903
Primary Malignancy Colorectal	pri_colorectal	rs2427313	20	60970675	G	A	0.09486	0.013183	0.73187	12.1885	6.48e-13	40	FALSE	CABLES2	-6987
Primary Malignancy Colorectal	pri_colorectal	rs927133	20	60972109	C	T	0.079851	0.012025	0.635837	10.4896	3.24e-11	40	FALSE	CABLES2	-8421
Primary Malignancy Colorectal	pri_colorectal	rs62196294	20	60973432	T	G	0.079003	0.01206	0.636272	10.228	5.92e-11	40	FALSE	CABLES2	-9744
Primary Malignancy Colorectal	pri_colorectal	rs2427314	20	60973666	C	T	0.095422	0.013181	0.731582	12.3283	4.7e-13	40	FALSE	CABLES2	-9978
Primary Malignancy Colorectal	pri_colorectal	rs2427317	20	60975725	C	T	0.080152	0.012015	0.634663	10.5792	2.63e-11	40	FALSE	CABLES2	-12037
Primary Malignancy Colorectal	pri_colorectal	rs2427318	20	60975727	G	T	0.080152	0.012015	0.634662	10.5794	2.63e-11	40	FALSE	CABLES2	-12039
Primary Malignancy Colorectal	pri_colorectal	rs2427320	20	60976723	A	G	0.118599	0.014595	0.796149	15.331	4.67e-16	40	FALSE	CABLES2	-13035
Primary Malignancy Colorectal	pri_colorectal	rs6061512	20	60976929	G	A	0.118089	0.014595	0.796173	15.2057	6.23e-16	40	FALSE	CABLES2	-13241
Primary Malignancy Colorectal	pri_colorectal	rs6121571	20	60977323	T	G	0.093466	0.013146	0.72909	11.9171	1.21e-12	40	FALSE	CABLES2	-13635
Primary Malignancy Colorectal	pri_colorectal	rs6061235	20	60978524	C	G	0.117954	0.014597	0.796208	15.1699	6.76e-16	40	FALSE	CABLES2	-14836
Primary Malignancy Colorectal	pri_colorectal	rs2427322	20	60979370	T	C	0.074999	0.01229	0.667793	8.96888	1.07e-09	40	FALSE	CABLES2	-15682
Primary Malignancy Colorectal	pri_colorectal	rs184691263	20	60982118	G	C	0.117266	0.019024	0.798184	9.13629	7.31e-10	40	FALSE	CABLES2	-18430
Primary Malignancy Colorectal	pri_colorectal	rs10211851	20	60982997	C	T	0.115197	0.013901	0.764651	15.9117	1.23e-16	40	FALSE	CABLES2	656
Primary Malignancy Colorectal	pri_colorectal	rs7262524	20	60983973	C	T	0.115344	0.01391	0.764529	15.9325	1.17e-16	40	FALSE	RBBP8NL	1320
Primary Malignancy Colorectal	pri_colorectal	rs2236202	20	60985164	C	T	0.095783	0.01384	0.765727	11.3312	4.66e-12	40	FALSE	RBBP8NL	129
Primary Malignancy Prostate	pri_prost	rs12731909	1	88197017	C	T	0.05924	0.009465	0.475272	9.39784	4e-10	1	FALSE	NA	NA
Primary Malignancy Prostate	pri_prost	rs12131120	1	88199778	T	A	0.058903	0.009456	0.473098	9.31488	4.84e-10	1	FALSE	NA	NA
Primary Malignancy Prostate	pri_prost	rs11587349	1	88202160	G	A	0.059133	0.009449	0.473997	9.3966	4.01e-10	1	FALSE	NA	NA
Primary Malignancy Prostate	pri_prost	rs56042046	1	88203896	C	T	0.059159	0.009443	0.473867	9.41457	3.85e-10	1	FALSE	NA	NA
Primary Malignancy Prostate	pri_prost	rs17467793	1	88209373	T	G	0.059167	0.009432	0.473203	9.43723	3.65e-10	1	FALSE	NA	NA
Primary Malignancy Prostate	pri_prost	rs12139208	1	88213014	T	C	0.059579	0.009664	0.379609	9.13974	7.25e-10	1	FALSE	NA	NA
Primary Malignancy Prostate	pri_prost	rs11590929	1	88214437	G	A	0.059275	0.009423	0.473165	9.48516	3.27e-10	1	FALSE	NA	NA
Primary Malignancy Prostate	pri_prost	rs919964	1	88219885	G	A	0.059908	0.009415	0.474702	9.69019	2.04e-10	1	FALSE	NA	NA
Primary Malignancy Prostate	pri_prost	rs10801904	1	88222493	G	A	0.06068	0.009422	0.474604	9.90828	1.24e-10	1	FALSE	NA	NA
Primary Malignancy Prostate	pri_prost	rs34198408	1	88223604	C	T	0.060785	0.009422	0.474549	9.94011	1.15e-10	1	FALSE	NA	NA
Primary Malignancy Prostate	pri_prost	rs35214987	1	88226329	G	C	0.058603	0.009448	0.488321	9.24173	5.73e-10	1	FALSE	NA	NA
Primary Malignancy Prostate	pri_prost	rs41461152	1	88227120	T	G	0.066904	0.010266	0.295512	10.1308	7.4e-11	1	TRUE	NA	NA
Primary Malignancy Prostate	pri_prost	rs12128191	1	88228548	G	A	0.059619	0.00946	0.491514	9.51973	3.02e-10	1	FALSE	NA	NA
Primary Malignancy Prostate	pri_prost	rs4655986	1	88229627	A	G	0.059781	0.009479	0.499357	9.53181	2.94e-10	1	FALSE	NA	NA
Primary Malignancy Prostate	pri_prost	rs10922484	1	88233950	A	G	0.056076	0.009581	0.49226	8.3034	4.97e-09	1	FALSE	NA	NA
Primary Malignancy Prostate	pri_prost	rs10801685	1	88235193	G	T	0.055688	0.009641	0.492084	8.10537	7.85e-09	1	FALSE	NA	NA
Primary Malignancy Prostate	pri_prost	rs2841102	1	154017501	T	C	-0.055768	0.009462	0.521972	8.41113	3.88e-09	2	TRUE	NUP210L	-52340
Primary Malignancy Prostate	pri_prost	rs6656494	1	154839799	A	G	-0.052463	0.009488	0.57121	7.48331	3.29e-08	3	FALSE	KCNN3	-169868
Primary Malignancy Prostate	pri_prost	rs6669791	1	154845484	G	T	-0.053285	0.009489	0.571294	7.69696	2.01e-08	3	FALSE	KCNN3	2728
Primary Malignancy Prostate	pri_prost	rs883718	1	154846274	C	T	-0.054152	0.009492	0.572802	7.92315	1.19e-08	3	FALSE	KCNN3	3518
Primary Malignancy Prostate	pri_prost	rs10796934	1	154849479	G	C	-0.055047	0.009492	0.572545	8.16568	6.83e-09	3	FALSE	KCNN3	6723
Primary Malignancy Prostate	pri_prost	rs10908445	1	154849590	G	A	-0.054514	0.009493	0.572928	8.01864	9.58e-09	3	FALSE	KCNN3	6834
Primary Malignancy Prostate	pri_prost	rs12069356	1	154849771	G	A	-0.05449	0.009493	0.572927	8.01294	9.71e-09	3	FALSE	KCNN3	7015
Primary Malignancy Prostate	pri_prost	rs12144978	1	154850445	G	A	-0.056319	0.009686	0.624544	8.20393	6.25e-09	3	FALSE	KCNN3	7689
Primary Malignancy Prostate	pri_prost	rs6683557	1	154852307	C	G	-0.054979	0.009494	0.5725	8.14385	7.18e-09	3	FALSE	KCNN3	9551
Primary Malignancy Prostate	pri_prost	rs4845678	1	154853295	T	C	-0.056308	0.009496	0.573175	8.50645	3.12e-09	3	FALSE	KCNN3	10539
Primary Malignancy Prostate	pri_prost	rs2135219	1	154857217	G	A	-0.057891	0.009693	0.625582	8.61995	2.4e-09	3	FALSE	KCNN3	14461
Primary Malignancy Prostate	pri_prost	rs4845398	1	154859038	G	C	-0.056126	0.009497	0.573242	8.45429	3.51e-09	3	FALSE	KCNN3	16282
Primary Malignancy Prostate	pri_prost	rs869506	1	154859581	A	C	-0.056289	0.009496	0.573173	8.50028	3.16e-09	3	FALSE	KCNN3	16825
Primary Malignancy Prostate	pri_prost	rs12036859	1	154859940	C	A	-0.053449	0.009597	0.603558	7.58195	2.62e-08	3	FALSE	KCNN3	17184
Primary Malignancy Prostate	pri_prost	rs4845679	1	154861187	G	T	-0.053324	0.009597	0.603632	7.5492	2.82e-08	3	FALSE	KCNN3	18431
Primary Malignancy Prostate	pri_prost	rs4845680	1	154863195	A	G	-0.056351	0.009499	0.573368	8.51355	3.07e-09	3	FALSE	KCNN3	20439
Primary Malignancy Prostate	pri_prost	rs1580943	1	154865125	G	A	-0.056404	0.009496	0.573175	8.53166	2.94e-09	3	FALSE	KCNN3	22369
Primary Malignancy Prostate	pri_prost	rs4845399	1	154866093	C	T	-0.05776	0.009694	0.62548	8.58227	2.62e-09	3	FALSE	KCNN3	23337
Primary Malignancy Prostate	pri_prost	rs11264281	1	154867221	A	G	-0.053587	0.009599	0.603463	7.61397	2.43e-08	3	FALSE	KCNN3	24465
Primary Malignancy Prostate	pri_prost	rs11264282	1	154867370	G	A	-0.056565	0.009499	0.57311	8.57242	2.68e-09	3	FALSE	KCNN3	24614
Primary Malignancy Prostate	pri_prost	rs4845681	1	154868055	G	T	-0.053993	0.009581	0.596313	7.74783	1.79e-08	3	FALSE	KCNN3	25299
Primary Malignancy Prostate	pri_prost	rs11264283	1	154869552	A	G	-0.059466	0.009478	0.563814	9.44041	3.63e-10	3	FALSE	KCNN3	26796
Primary Malignancy Prostate	pri_prost	rs10908446	1	154869559	G	A	-0.059401	0.009478	0.563825	9.42092	3.79e-10	3	FALSE	KCNN3	26803
Primary Malignancy Prostate	pri_prost	rs10908447	1	154869742	C	T	-0.054625	0.009597	0.603134	7.89058	1.29e-08	3	FALSE	KCNN3	26986
Primary Malignancy Prostate	pri_prost	rs4845400	1	154872523	C	T	-0.058692	0.009478	0.56623	9.21468	6.1e-10	3	FALSE	PMVK	24687
Primary Malignancy Prostate	pri_prost	rs7528532	1	154874440	C	T	-0.058678	0.009478	0.566232	9.21048	6.16e-10	3	FALSE	PMVK	22770
Primary Malignancy Prostate	pri_prost	rs11264284	1	154875793	C	T	-0.054783	0.009596	0.602866	7.93383	1.16e-08	3	FALSE	PMVK	21417
Primary Malignancy Prostate	pri_prost	rs6656435	1	154876869	G	A	-0.058714	0.009478	0.566225	9.22117	6.01e-10	3	FALSE	PMVK	20341
Primary Malignancy Prostate	pri_prost	rs4845682	1	154877105	T	C	-0.058716	0.009478	0.566227	9.2218	6e-10	3	FALSE	PMVK	20105
Primary Malignancy Prostate	pri_prost	rs4845683	1	154877407	T	C	-0.054539	0.009596	0.602998	7.86823	1.35e-08	3	FALSE	PMVK	19803
Primary Malignancy Prostate	pri_prost	rs4845685	1	154878300	C	A	-0.058598	0.009478	0.566214	9.18764	6.49e-10	3	FALSE	PMVK	18910
Primary Malignancy Prostate	pri_prost	rs9794000	1	154878876	T	A	-0.059182	0.009501	0.567803	9.31599	4.83e-10	3	FALSE	PMVK	18334
Primary Malignancy Prostate	pri_prost	rs9793588	1	154878878	C	G	-0.059191	0.009501	0.567843	9.31782	4.81e-10	3	FALSE	PMVK	18332
Primary Malignancy Prostate	pri_prost	rs4845687	1	154878911	A	G	-0.058596	0.009493	0.567137	9.15954	6.93e-10	3	FALSE	PMVK	18299
Primary Malignancy Prostate	pri_prost	rs1977879	1	154879743	G	A	-0.05855	0.009478	0.566209	9.17402	6.7e-10	3	FALSE	PMVK	17467
Primary Malignancy Prostate	pri_prost	rs1976559	1	154879788	A	T	-0.058705	0.009478	0.566282	9.21803	6.05e-10	3	FALSE	PMVK	17422
Primary Malignancy Prostate	pri_prost	rs12130132	1	154880386	G	A	-0.059769	0.009706	0.627638	9.11888	7.61e-10	3	FALSE	PMVK	16824
Primary Malignancy Prostate	pri_prost	rs1007170	1	154881461	G	A	-0.054435	0.009596	0.603015	7.8417	1.44e-08	3	FALSE	PMVK	15749
Primary Malignancy Prostate	pri_prost	rs10908448	1	154882544	C	T	-0.058511	0.009477	0.56622	9.16262	6.88e-10	3	FALSE	PMVK	14666
Primary Malignancy Prostate	pri_prost	rs4845688	1	154884142	T	C	-0.058374	0.009478	0.566235	9.12195	7.55e-10	3	FALSE	PMVK	13068
Primary Malignancy Prostate	pri_prost	rs906593	1	154885255	G	A	-0.058589	0.009478	0.566352	9.18512	6.53e-10	3	FALSE	PMVK	11955
Primary Malignancy Prostate	pri_prost	rs4845689	1	154885524	A	G	-0.058578	0.009478	0.566344	9.18185	6.58e-10	3	FALSE	PMVK	11686
Primary Malignancy Prostate	pri_prost	rs4240874	1	154885779	C	T	-0.058901	0.009484	0.566688	9.265	5.43e-10	3	FALSE	PMVK	11431
Primary Malignancy Prostate	pri_prost	rs4240875	1	154885782	G	A	-0.058724	0.009484	0.566679	9.21274	6.13e-10	3	FALSE	PMVK	11428
Primary Malignancy Prostate	pri_prost	rs4845690	1	154886817	T	C	-0.058573	0.009478	0.566343	9.1805	6.6e-10	3	FALSE	PMVK	10393
Primary Malignancy Prostate	pri_prost	rs2174507	1	154887949	C	T	-0.058542	0.009477	0.566351	9.17171	6.73e-10	3	FALSE	PMVK	9261
Primary Malignancy Prostate	pri_prost	rs4339857	1	154888962	A	G	-0.058408	0.009478	0.566183	9.13119	7.39e-10	3	FALSE	PMVK	8248
Primary Malignancy Prostate	pri_prost	rs4845691	1	154890227	C	T	-0.054265	0.009597	0.603261	7.79447	1.61e-08	3	FALSE	PMVK	6983
Primary Malignancy Prostate	pri_prost	rs4845692	1	154890311	T	G	-0.058551	0.009479	0.566489	9.1709	6.75e-10	3	FALSE	PMVK	6899
Primary Malignancy Prostate	pri_prost	rs12406380	1	154890661	A	G	-0.05844	0.00948	0.566306	9.13759	7.28e-10	3	FALSE	PMVK	6549
Primary Malignancy Prostate	pri_prost	rs10796935	1	154891363	G	T	-0.058553	0.009479	0.566485	9.17282	6.72e-10	3	FALSE	PMVK	5847
Primary Malignancy Prostate	pri_prost	rs6674853	1	154892753	G	C	-0.054426	0.009596	0.603228	7.83861	1.45e-08	3	FALSE	PMVK	4457
Primary Malignancy Prostate	pri_prost	rs1109815	1	154909268	A	G	-0.059076	0.009478	0.565325	9.32691	4.71e-10	3	FALSE	PMVK	-12058
Primary Malignancy Prostate	pri_prost	rs877343	1	154910012	A	G	-0.058976	0.009477	0.565349	9.29869	5.03e-10	3	FALSE	PMVK	545
Primary Malignancy Prostate	pri_prost	rs58629129	1	154910930	T	C	-0.058968	0.009686	0.623892	8.92908	1.18e-09	3	FALSE	PMVK	1463
Primary Malignancy Prostate	pri_prost	rs4845693	1	154911257	C	T	-0.058643	0.009477	0.565767	9.20136	6.29e-10	3	FALSE	PMVK	1790
Primary Malignancy Prostate	pri_prost	rs4845694	1	154911651	C	G	-0.058642	0.009476	0.565618	9.2025	6.27e-10	3	FALSE	PMVK	2184
Primary Malignancy Prostate	pri_prost	rs72702224	1	154911689	G	A	-0.059676	0.009698	0.626301	9.10716	7.81e-10	3	FALSE	PMVK	2222
Primary Malignancy Prostate	pri_prost	rs4845695	1	154911798	A	G	-0.058757	0.009684	0.623859	8.87317	1.34e-09	3	FALSE	PMVK	2331
Primary Malignancy Prostate	pri_prost	rs4845696	1	154911922	A	G	-0.058652	0.009476	0.565625	9.20575	6.23e-10	3	FALSE	PMVK	2455
Primary Malignancy Prostate	pri_prost	rs11264290	1	154912300	C	T	-0.058645	0.009476	0.565624	9.20349	6.26e-10	3	FALSE	PMVK	2833
Primary Malignancy Prostate	pri_prost	rs12095061	1	154912968	A	T	-0.058676	0.009477	0.565633	9.21221	6.13e-10	3	FALSE	PMVK	3501
Primary Malignancy Prostate	pri_prost	rs6699043	1	154913021	T	C	-0.058773	0.009476	0.565629	9.24102	5.74e-10	3	FALSE	PBXIP1	3531
Primary Malignancy Prostate	pri_prost	rs6686873	1	154913404	C	G	-0.05866	0.009477	0.565622	9.20698	6.21e-10	3	FALSE	PBXIP1	3148
Primary Malignancy Prostate	pri_prost	rs11264291	1	154914797	C	T	-0.058583	0.009478	0.565572	9.18266	6.57e-10	3	FALSE	PBXIP1	1755
Primary Malignancy Prostate	pri_prost	rs2335408	1	154915977	G	A	-0.058898	0.009478	0.565303	9.27357	5.33e-10	3	FALSE	PBXIP1	575
Primary Malignancy Prostate	pri_prost	rs2102423	1	154916068	A	G	-0.058897	0.009478	0.565347	9.27469	5.31e-10	3	FALSE	PBXIP1	484
Primary Malignancy Prostate	pri_prost	rs2335409	1	154916106	G	A	-0.054728	0.009596	0.602066	7.91782	1.21e-08	3	FALSE	PBXIP1	446
Primary Malignancy Prostate	pri_prost	rs705094	1	154917314	G	A	-0.059312	0.009479	0.565156	9.39272	4.05e-10	3	FALSE	PBXIP1	-762
Primary Malignancy Prostate	pri_prost	rs2061690	1	154919080	C	T	-0.058838	0.00948	0.565754	9.25332	5.58e-10	3	FALSE	PBXIP1	-2528
Primary Malignancy Prostate	pri_prost	rs3738026	1	154919565	A	G	-0.059282	0.00948	0.564979	9.38227	4.15e-10	3	FALSE	PBXIP1	-3013
Primary Malignancy Prostate	pri_prost	rs56103503	1	154980351	C	T	-0.065874	0.009718	0.614034	10.8996	1.26e-11	3	TRUE	ZBTB7B	-5224
Primary Malignancy Prostate	pri_prost	rs1870940	1	154984363	G	A	0.060719	0.010906	0.745105	7.57718	2.65e-08	3	FALSE	ZBTB7B	-9236
Primary Malignancy Prostate	pri_prost	rs3753639	1	154986091	T	C	0.077965	0.013524	0.773251	8.07646	8.39e-09	3	FALSE	ZBTB7B	-10964
Primary Malignancy Prostate	pri_prost	rs78266397	1	155023634	G	A	-0.062853	0.011136	0.763907	7.76955	1.7e-08	3	FALSE	ADAM15	-592
Primary Malignancy Prostate	pri_prost	rs4971066	1	155105882	T	G	-0.070366	0.012034	0.814551	8.28944	5.14e-09	3	FALSE	EFNA1	-5946
Primary Malignancy Prostate	pri_prost	rs4951384	1	204452514	A	T	-0.085393	0.014117	0.284726	8.82345	1.5e-09	4	FALSE	PIK3C2B	-60758
Primary Malignancy Prostate	pri_prost	rs4951385	1	204454165	C	T	-0.085515	0.014114	0.284195	8.85068	1.41e-09	4	FALSE	PIK3C2B	-62409
Primary Malignancy Prostate	pri_prost	rs12404974	1	204465484	A	G	-0.091216	0.013783	0.309381	10.4243	3.76e-11	4	TRUE	PIK3C2B	1632
Primary Malignancy Prostate	pri_prost	rs12043196	1	204492007	T	G	-0.086352	0.013592	0.325017	9.66252	2.18e-10	4	FALSE	MDM4	-6496
Primary Malignancy Prostate	pri_prost	rs12741918	1	204492582	G	A	-0.087169	0.013697	0.315748	9.69277	2.03e-10	4	FALSE	MDM4	-7071
Primary Malignancy Prostate	pri_prost	rs12757249	1	204492631	C	A	-0.083243	0.013977	0.352631	8.57469	2.66e-09	4	FALSE	MDM4	-7120
Primary Malignancy Prostate	pri_prost	rs56200417	1	204522018	C	T	-0.089677	0.013773	0.309648	10.1118	7.73e-11	4	FALSE	MDM4	-36507
Primary Malignancy Prostate	pri_prost	rs4951399	1	204533255	G	A	-0.085038	0.01358	0.334203	9.40625	3.92e-10	4	FALSE	MDM4	-47744
Primary Malignancy Prostate	pri_prost	rs4951080	1	204533284	A	G	-0.086097	0.013595	0.324896	9.6059	2.48e-10	4	FALSE	MDM4	-47773
Primary Malignancy Prostate	pri_prost	rs5010868	1	204550366	A	T	-0.08782	0.014125	0.286353	9.28236	5.22e-10	4	FALSE	MDM4	7495
Primary Malignancy Prostate	pri_prost	rs12139477	1	204553104	A	C	-0.080443	0.013343	0.349277	8.76958	1.7e-09	4	FALSE	MDM4	10233
Primary Malignancy Prostate	pri_prost	rs10900600	1	204559707	G	T	-0.081825	0.013708	0.315148	8.61016	2.45e-09	4	FALSE	MDM4	16836
Primary Malignancy Prostate	pri_prost	rs6594019	1	204568610	T	C	-0.078446	0.01363	0.321921	8.05159	8.88e-09	4	FALSE	LRRN2	17688
Primary Malignancy Prostate	pri_prost	rs111645870	2	10091952	G	A	-0.114098	0.019889	0.944254	8.00451	9.9e-09	5	FALSE	GRHL1	-6611
Primary Malignancy Prostate	pri_prost	rs187290376	2	10092019	G	A	-0.113964	0.019888	0.944252	7.98778	1.03e-08	5	FALSE	GRHL1	-6678
Primary Malignancy Prostate	pri_prost	rs73913928	2	10093003	G	A	-0.114745	0.019904	0.944389	8.07635	8.39e-09	5	FALSE	GRHL1	-7662
Primary Malignancy Prostate	pri_prost	rs73913932	2	10094526	A	G	-0.115683	0.019785	0.943835	8.28899	5.14e-09	5	FALSE	GRHL1	-9185
Primary Malignancy Prostate	pri_prost	rs16867260	2	10104747	C	G	-0.11412	0.019901	0.944481	7.9978	1.01e-08	5	FALSE	GRHL1	-19406
Primary Malignancy Prostate	pri_prost	rs7575106	2	10108037	A	G	-0.114276	0.019846	0.944135	8.05904	8.73e-09	5	FALSE	GRHL1	-22696
Primary Malignancy Prostate	pri_prost	rs59015435	2	10129252	G	A	-0.115556	0.019836	0.944013	8.23342	5.84e-09	5	FALSE	GRHL1	-43911
Primary Malignancy Prostate	pri_prost	rs16867277	2	10136592	T	C	-0.116667	0.019832	0.943969	8.3823	4.15e-09	5	TRUE	GRHL1	-51251
Primary Malignancy Prostate	pri_prost	rs17364519	2	10142819	A	G	-0.116495	0.019877	0.944115	8.32507	4.73e-09	5	FALSE	GRHL1	408
Primary Malignancy Prostate	pri_prost	rs4669593	2	10701908	C	T	0.054703	0.009553	0.42354	7.97811	1.05e-08	6	FALSE	NOL10	8984
Primary Malignancy Prostate	pri_prost	rs3814388	2	10702099	A	T	0.054706	0.009553	0.42354	7.97896	1.05e-08	6	FALSE	NOL10	8793
Primary Malignancy Prostate	pri_prost	rs13003763	2	10702823	T	C	0.054699	0.009552	0.423475	7.97847	1.05e-08	6	FALSE	NOL10	8069
Primary Malignancy Prostate	pri_prost	rs12464817	2	10707212	A	G	0.054999	0.009551	0.422575	8.0607	8.7e-09	6	FALSE	NOL10	3680
Primary Malignancy Prostate	pri_prost	rs9287719	2	10710730	C	T	0.055322	0.009549	0.422518	8.15031	7.07e-09	6	FALSE	NOL10	162
Primary Malignancy Prostate	pri_prost	rs6748036	2	10717489	C	T	0.055358	0.009543	0.422516	8.16938	6.77e-09	6	FALSE	NOL10	-6597
Primary Malignancy Prostate	pri_prost	rs7570118	2	10718007	G	T	0.055062	0.009543	0.422305	8.08981	8.13e-09	6	FALSE	NOL10	-7115
Primary Malignancy Prostate	pri_prost	rs4669596	2	10720572	C	T	0.05553	0.00954	0.422536	8.22067	6.02e-09	6	FALSE	NOL10	-9680
Primary Malignancy Prostate	pri_prost	rs4284804	2	10722124	C	T	0.055553	0.00954	0.422533	8.22714	5.93e-09	6	FALSE	NOL10	-11232
Primary Malignancy Prostate	pri_prost	rs10803723	2	10722877	C	T	0.055666	0.009541	0.422445	8.25614	5.54e-09	6	FALSE	NOL10	-11985
Primary Malignancy Prostate	pri_prost	rs6751075	2	10723546	C	G	0.055539	0.00954	0.422507	8.22282	5.99e-09	6	FALSE	NOL10	-12654
Primary Malignancy Prostate	pri_prost	rs12622765	2	10728331	T	C	0.055552	0.00954	0.422536	8.22701	5.93e-09	6	FALSE	NOL10	-17439
Primary Malignancy Prostate	pri_prost	rs759402	2	10729554	A	T	0.055553	0.00954	0.422535	8.22719	5.93e-09	6	FALSE	NOL10	-18662
Primary Malignancy Prostate	pri_prost	rs759403	2	10729897	C	T	0.055568	0.00954	0.422533	8.23095	5.88e-09	6	FALSE	NOL10	-19005
Primary Malignancy Prostate	pri_prost	rs11674433	2	10730839	T	C	0.05554	0.00954	0.422539	8.22367	5.97e-09	6	FALSE	NOL10	-19947
Primary Malignancy Prostate	pri_prost	rs2024431	2	10731327	A	G	0.055453	0.00954	0.422515	8.1993	6.32e-09	6	FALSE	NOL10	-20435
Primary Malignancy Prostate	pri_prost	rs10929682	2	10732189	C	A	0.055466	0.00954	0.422532	8.20342	6.26e-09	6	FALSE	NOL10	-21297
Primary Malignancy Prostate	pri_prost	rs6432107	2	10733520	T	C	0.0555	0.009541	0.422474	8.2114	6.15e-09	6	FALSE	NOL10	-22628
Primary Malignancy Prostate	pri_prost	rs10210859	2	10733929	C	T	0.055673	0.00954	0.422517	8.25893	5.51e-09	6	FALSE	NOL10	-23037
Primary Malignancy Prostate	pri_prost	rs6735074	2	10734766	T	G	0.055447	0.009539	0.42267	8.19937	6.32e-09	6	FALSE	NOL10	-23874
Primary Malignancy Prostate	pri_prost	rs2010073	2	10736478	C	T	0.055392	0.00954	0.422531	8.18324	6.56e-09	6	FALSE	NOL10	-25586
Primary Malignancy Prostate	pri_prost	rs2010080	2	10736552	A	T	0.05548	0.00954	0.422534	8.2074	6.2e-09	6	FALSE	NOL10	-25660
Primary Malignancy Prostate	pri_prost	rs6432109	2	10736821	A	G	0.055477	0.009542	0.422484	8.20391	6.25e-09	6	FALSE	NOL10	-25929
Primary Malignancy Prostate	pri_prost	rs7592691	2	10737426	A	G	0.055494	0.00954	0.422535	8.21116	6.15e-09	6	FALSE	NOL10	-26534
Primary Malignancy Prostate	pri_prost	rs6432110	2	10738018	T	A	0.055506	0.00954	0.422541	8.21436	6.1e-09	6	FALSE	NOL10	-27126
Primary Malignancy Prostate	pri_prost	rs7605461	2	10738134	G	A	0.055495	0.00954	0.422536	8.21146	6.15e-09	6	FALSE	NOL10	-27242
Primary Malignancy Prostate	pri_prost	rs7593496	2	10738176	A	C	0.055494	0.00954	0.422536	8.21118	6.15e-09	6	FALSE	NOL10	-27284
Primary Malignancy Prostate	pri_prost	rs7608498	2	10738428	G	A	0.055495	0.00954	0.422536	8.21146	6.15e-09	6	FALSE	NOL10	-27536
Primary Malignancy Prostate	pri_prost	rs7582775	2	10738449	C	T	0.055495	0.00954	0.422536	8.21146	6.15e-09	6	FALSE	NOL10	-27557
Primary Malignancy Prostate	pri_prost	rs6750891	2	10738563	T	C	0.055332	0.00954	0.422593	8.16653	6.82e-09	6	FALSE	NOL10	-27671
Primary Malignancy Prostate	pri_prost	rs6733416	2	10738684	C	T	0.055488	0.00954	0.422537	8.20952	6.17e-09	6	FALSE	NOL10	-27792
Primary Malignancy Prostate	pri_prost	rs6751398	2	10738972	T	C	0.05549	0.00954	0.422513	8.20947	6.17e-09	6	FALSE	NOL10	-28080
Primary Malignancy Prostate	pri_prost	rs4519489	2	10739087	A	T	0.055495	0.00954	0.422536	8.21146	6.15e-09	6	FALSE	NOL10	-28195
Primary Malignancy Prostate	pri_prost	rs4453662	2	10739128	G	A	0.055495	0.00954	0.422536	8.21146	6.15e-09	6	FALSE	NOL10	-28236
Primary Malignancy Prostate	pri_prost	rs13034017	2	10739592	C	T	0.055493	0.00954	0.422536	8.21088	6.15e-09	6	FALSE	NOL10	-28700
Primary Malignancy Prostate	pri_prost	rs13034061	2	10739651	C	T	0.0555	0.00954	0.422521	8.21237	6.13e-09	6	FALSE	NOL10	-28759
Primary Malignancy Prostate	pri_prost	rs7600495	2	10739800	A	G	0.0555	0.00954	0.422518	8.21242	6.13e-09	6	FALSE	NOL10	-28908
Primary Malignancy Prostate	pri_prost	rs7600587	2	10739851	A	G	0.0555	0.00954	0.422518	8.21242	6.13e-09	6	FALSE	NOL10	-28959
Primary Malignancy Prostate	pri_prost	rs7600695	2	10739945	A	G	0.055489	0.00954	0.422523	8.20948	6.17e-09	6	FALSE	NOL10	-29053
Primary Malignancy Prostate	pri_prost	rs7587114	2	10739963	C	T	0.0555	0.00954	0.422521	8.21237	6.13e-09	6	FALSE	NOL10	-29071
Primary Malignancy Prostate	pri_prost	rs7600728	2	10739999	A	G	0.0555	0.00954	0.422521	8.21237	6.13e-09	6	FALSE	NOL10	-29107
Primary Malignancy Prostate	pri_prost	rs7600820	2	10740044	A	G	0.055495	0.00954	0.422523	8.211	6.15e-09	6	FALSE	NOL10	-29152
Primary Malignancy Prostate	pri_prost	rs7587231	2	10740093	C	T	0.055416	0.009541	0.422547	8.18881	6.47e-09	6	FALSE	NOL10	-29201
Primary Malignancy Prostate	pri_prost	rs4668691	2	10740494	C	T	0.055494	0.00954	0.422536	8.21118	6.15e-09	6	FALSE	NOL10	-29602
Primary Malignancy Prostate	pri_prost	rs10181806	2	10741141	A	G	0.055484	0.00954	0.422539	8.20839	6.19e-09	6	FALSE	NOL10	-30249
Primary Malignancy Prostate	pri_prost	rs11686969	2	10741347	G	A	0.05552	0.00954	0.422548	8.21822	6.05e-09	6	FALSE	NOL10	-30455
Primary Malignancy Prostate	pri_prost	rs11683148	2	10741350	T	C	0.056039	0.009605	0.428388	8.25615	5.54e-09	6	FALSE	NOL10	-30458
Primary Malignancy Prostate	pri_prost	rs11687023	2	10741412	G	A	0.055494	0.00954	0.422536	8.21118	6.15e-09	6	FALSE	NOL10	-30520
Primary Malignancy Prostate	pri_prost	rs10454738	2	10742049	G	A	0.055494	0.00954	0.422536	8.21118	6.15e-09	6	FALSE	NOL10	-31157
Primary Malignancy Prostate	pri_prost	rs6706542	2	10742491	A	C	0.05541	0.00954	0.422533	8.18827	6.48e-09	6	FALSE	NOL10	-31599
Primary Malignancy Prostate	pri_prost	rs2287061	2	10743153	C	T	0.055411	0.00954	0.422533	8.1886	6.48e-09	6	FALSE	NOL10	-32261
Primary Malignancy Prostate	pri_prost	rs2287062	2	10743191	G	A	0.055416	0.00954	0.422532	8.18997	6.46e-09	6	FALSE	NOL10	-32299
Primary Malignancy Prostate	pri_prost	rs1309	2	10743546	A	G	0.055403	0.00954	0.422537	8.18625	6.51e-09	6	FALSE	NOL10	-32654
Primary Malignancy Prostate	pri_prost	rs3815521	2	10743654	G	C	0.05557	0.00954	0.422617	8.23111	5.87e-09	6	FALSE	NOL10	-32762
Primary Malignancy Prostate	pri_prost	rs10929686	2	10743705	A	C	0.055435	0.00954	0.42254	8.19487	6.38e-09	6	FALSE	NOL10	-32813
Primary Malignancy Prostate	pri_prost	rs4470306	2	10743998	C	T	0.055444	0.00954	0.422546	8.19739	6.35e-09	6	FALSE	NOL10	-33106
Primary Malignancy Prostate	pri_prost	rs4613248	2	10744051	C	T	0.055478	0.00954	0.422515	8.20646	6.22e-09	6	FALSE	NOL10	-33159
Primary Malignancy Prostate	pri_prost	rs10191883	2	10744136	A	G	0.055416	0.00954	0.422532	8.18997	6.46e-09	6	FALSE	NOL10	-33244
Primary Malignancy Prostate	pri_prost	rs4629131	2	10744159	C	T	0.055416	0.00954	0.422532	8.18997	6.46e-09	6	FALSE	NOL10	-33267
Primary Malignancy Prostate	pri_prost	rs4555317	2	10744247	A	G	0.055416	0.00954	0.422532	8.18997	6.46e-09	6	FALSE	NOL10	-33355
Primary Malignancy Prostate	pri_prost	rs4555318	2	10744295	C	G	0.055416	0.00954	0.422532	8.18997	6.46e-09	6	FALSE	NOL10	-33403
Primary Malignancy Prostate	pri_prost	rs4622695	2	10744327	C	T	0.055416	0.00954	0.422532	8.18997	6.46e-09	6	FALSE	NOL10	-33435
Primary Malignancy Prostate	pri_prost	rs6432111	2	10744620	A	C	0.055461	0.00954	0.422523	8.20227	6.28e-09	6	FALSE	NOL10	-33728
Primary Malignancy Prostate	pri_prost	rs6432112	2	10744874	G	A	0.055406	0.00954	0.42253	8.18739	6.5e-09	6	FALSE	NOL10	-33982
Primary Malignancy Prostate	pri_prost	rs6432113	2	10744889	T	C	0.055406	0.00954	0.42253	8.18739	6.5e-09	6	FALSE	NOL10	-33997
Primary Malignancy Prostate	pri_prost	rs6432114	2	10744930	C	T	0.055416	0.00954	0.422532	8.18997	6.46e-09	6	FALSE	NOL10	-34038
Primary Malignancy Prostate	pri_prost	rs728135	2	10745132	A	C	0.055458	0.00954	0.422524	8.20161	6.29e-09	6	FALSE	NOL10	-34240
Primary Malignancy Prostate	pri_prost	rs963831	2	10745184	T	C	0.055457	0.00954	0.422524	8.20128	6.29e-09	6	FALSE	NOL10	-34292
Primary Malignancy Prostate	pri_prost	rs728134	2	10745187	A	G	0.055458	0.00954	0.422524	8.20161	6.29e-09	6	FALSE	NOL10	-34295
Primary Malignancy Prostate	pri_prost	rs2884233	2	10745303	G	A	0.055458	0.00954	0.422524	8.20159	6.29e-09	6	FALSE	NOL10	-34411
Primary Malignancy Prostate	pri_prost	rs12692415	2	10745474	A	G	0.055227	0.009539	0.422588	8.13967	7.25e-09	6	FALSE	NOL10	-34582
Primary Malignancy Prostate	pri_prost	rs12692416	2	10745627	A	G	0.055458	0.00954	0.422524	8.20161	6.29e-09	6	FALSE	NOL10	-34735
Primary Malignancy Prostate	pri_prost	rs12692417	2	10745718	C	G	0.055458	0.00954	0.422524	8.20161	6.29e-09	6	FALSE	NOL10	-34826
Primary Malignancy Prostate	pri_prost	rs12692418	2	10745870	T	C	0.055458	0.00954	0.422524	8.20161	6.29e-09	6	FALSE	NOL10	-34978
Primary Malignancy Prostate	pri_prost	rs6755548	2	10746126	A	G	0.055458	0.00954	0.422524	8.20161	6.29e-09	6	FALSE	NOL10	-35234
Primary Malignancy Prostate	pri_prost	rs6744599	2	10747013	C	G	0.055459	0.00954	0.422524	8.20166	6.29e-09	6	FALSE	NOL10	-36121
Primary Malignancy Prostate	pri_prost	rs6759714	2	10747207	A	G	0.055458	0.00954	0.422524	8.20161	6.29e-09	6	FALSE	NOL10	-36315
Primary Malignancy Prostate	pri_prost	rs6744854	2	10747246	C	G	0.055494	0.00954	0.422481	8.21032	6.16e-09	6	FALSE	NOL10	-36354
Primary Malignancy Prostate	pri_prost	rs6759740	2	10747271	A	G	0.055454	0.009541	0.422575	8.1992	6.32e-09	6	FALSE	NOL10	-36379
Primary Malignancy Prostate	pri_prost	rs7355649	2	10748094	C	A	0.055376	0.009541	0.422657	8.1772	6.65e-09	6	FALSE	NOL10	-37202
Primary Malignancy Prostate	pri_prost	rs6709466	2	10748257	T	C	0.055461	0.00954	0.422523	8.20227	6.28e-09	6	FALSE	NOL10	-37365
Primary Malignancy Prostate	pri_prost	rs6719701	2	10748283	G	A	0.055461	0.00954	0.422523	8.20227	6.28e-09	6	FALSE	NOL10	-37391
Primary Malignancy Prostate	pri_prost	rs6432115	2	10748343	G	T	0.055416	0.00954	0.422532	8.18997	6.46e-09	6	FALSE	NOL10	-37451
Primary Malignancy Prostate	pri_prost	rs6432116	2	10748615	T	C	0.055461	0.00954	0.422523	8.20227	6.28e-09	6	FALSE	NOL10	-37723
Primary Malignancy Prostate	pri_prost	rs2110776	2	10748810	A	G	0.055406	0.00954	0.422532	8.18723	6.5e-09	6	FALSE	NOL10	-37918
Primary Malignancy Prostate	pri_prost	rs2110778	2	10748970	A	T	0.055462	0.00954	0.422525	8.20247	6.27e-09	6	FALSE	NOL10	-38078
Primary Malignancy Prostate	pri_prost	rs6432117	2	10749359	G	C	0.055426	0.00954	0.422543	8.19239	6.42e-09	6	FALSE	NOL10	-38467
Primary Malignancy Prostate	pri_prost	rs6432118	2	10749441	C	T	0.055476	0.00954	0.422485	8.20599	6.22e-09	6	FALSE	NOL10	-38549
Primary Malignancy Prostate	pri_prost	rs728283	2	10750090	C	T	0.055461	0.00954	0.422523	8.20234	6.28e-09	6	FALSE	NOL10	-39198
Primary Malignancy Prostate	pri_prost	rs728282	2	10750303	A	G	0.05547	0.00954	0.422519	8.20468	6.24e-09	6	FALSE	NOL10	-39411
Primary Malignancy Prostate	pri_prost	rs728281	2	10750355	T	C	0.055472	0.00954	0.422571	8.20451	6.24e-09	6	FALSE	NOL10	-39463
Primary Malignancy Prostate	pri_prost	rs6721510	2	10751046	T	C	0.055469	0.00954	0.422525	8.2044	6.25e-09	6	FALSE	NOL10	-40154
Primary Malignancy Prostate	pri_prost	rs6721514	2	10751062	T	C	0.055469	0.00954	0.422525	8.2044	6.25e-09	6	FALSE	NOL10	-40170
Primary Malignancy Prostate	pri_prost	rs6721739	2	10751246	T	G	0.055501	0.00954	0.422526	8.2132	6.12e-09	6	FALSE	NOL10	-40354
Primary Malignancy Prostate	pri_prost	rs6706763	2	10751407	C	T	0.055469	0.00954	0.422525	8.2044	6.25e-09	6	FALSE	NOL10	-40515
Primary Malignancy Prostate	pri_prost	rs9679122	2	10751710	T	C	0.055496	0.00954	0.422518	8.21162	6.14e-09	6	FALSE	NOL10	-40818
Primary Malignancy Prostate	pri_prost	rs9679581	2	10751736	G	A	0.055415	0.00954	0.422491	8.18948	6.46e-09	6	FALSE	NOL10	-40844
Primary Malignancy Prostate	pri_prost	rs10203664	2	10752377	T	C	0.055475	0.00954	0.422522	8.20609	6.22e-09	6	FALSE	NOL10	-41485
Primary Malignancy Prostate	pri_prost	rs10201077	2	10752426	A	C	0.055476	0.00954	0.422505	8.20597	6.22e-09	6	FALSE	NOL10	-41534
Primary Malignancy Prostate	pri_prost	rs10203785	2	10752508	T	C	0.055475	0.00954	0.422522	8.20618	6.22e-09	6	FALSE	NOL10	-41616
Primary Malignancy Prostate	pri_prost	rs9287720	2	10752664	C	T	0.055475	0.00954	0.422522	8.20609	6.22e-09	6	FALSE	NOL10	-41772
Primary Malignancy Prostate	pri_prost	rs12995159	2	10753323	C	T	0.055469	0.00954	0.422523	8.20432	6.25e-09	6	FALSE	NOL10	-42431
Primary Malignancy Prostate	pri_prost	rs12995602	2	10753542	C	A	0.055541	0.00954	0.422505	8.22391	5.97e-09	6	FALSE	NOL10	-42650
Primary Malignancy Prostate	pri_prost	rs6432119	2	10753687	A	T	0.055491	0.00954	0.422522	8.21029	6.16e-09	6	FALSE	NOL10	-42795
Primary Malignancy Prostate	pri_prost	rs6432120	2	10753771	C	T	0.05549	0.00954	0.42252	8.2102	6.16e-09	6	FALSE	NOL10	-42879
Primary Malignancy Prostate	pri_prost	rs6432121	2	10753804	G	C	0.05549	0.00954	0.422521	8.20998	6.17e-09	6	FALSE	NOL10	-42912
Primary Malignancy Prostate	pri_prost	rs6432122	2	10753844	A	G	0.05549	0.00954	0.422521	8.20998	6.17e-09	6	FALSE	NOL10	-42952
Primary Malignancy Prostate	pri_prost	rs6432123	2	10754178	C	T	0.055489	0.00954	0.422521	8.20981	6.17e-09	6	FALSE	NOL10	-43286
Primary Malignancy Prostate	pri_prost	rs6432124	2	10754220	G	C	0.055492	0.00954	0.42253	8.21033	6.16e-09	6	FALSE	NOL10	-43328
Primary Malignancy Prostate	pri_prost	rs6432125	2	10754231	A	G	0.05549	0.00954	0.42252	8.21012	6.16e-09	6	FALSE	NOL10	-43339
Primary Malignancy Prostate	pri_prost	rs6712304	2	10754375	A	C	0.055466	0.00954	0.422519	8.20359	6.26e-09	6	FALSE	NOL10	-43483
Primary Malignancy Prostate	pri_prost	rs6712406	2	10754420	A	G	0.055466	0.00954	0.422519	8.20359	6.26e-09	6	FALSE	NOL10	-43528
Primary Malignancy Prostate	pri_prost	rs10195802	2	10754532	C	T	0.055466	0.00954	0.422519	8.20359	6.26e-09	6	FALSE	NOL10	-43640
Primary Malignancy Prostate	pri_prost	rs7563894	2	10754649	A	G	0.055466	0.00954	0.422519	8.20359	6.26e-09	6	FALSE	NOL10	-43757
Primary Malignancy Prostate	pri_prost	rs7566767	2	10754663	T	C	0.055466	0.00954	0.422519	8.20359	6.26e-09	6	FALSE	NOL10	-43771
Primary Malignancy Prostate	pri_prost	rs7566875	2	10754792	T	C	0.055466	0.00954	0.422519	8.2037	6.26e-09	6	FALSE	NOL10	-43900
Primary Malignancy Prostate	pri_prost	rs4997811	2	10755538	T	C	0.054623	0.009576	0.423709	7.92138	1.2e-08	6	FALSE	NOL10	-44646
Primary Malignancy Prostate	pri_prost	rs4997810	2	10755540	T	A	0.054623	0.009576	0.423709	7.92138	1.2e-08	6	FALSE	NOL10	-44648
Primary Malignancy Prostate	pri_prost	rs4997809	2	10755542	G	A	0.054623	0.009576	0.423709	7.92138	1.2e-08	6	FALSE	NOL10	-44650
Primary Malignancy Prostate	pri_prost	rs4233882	2	10755564	A	G	0.054601	0.009576	0.423712	7.91566	1.21e-08	6	FALSE	NOL10	-44672
Primary Malignancy Prostate	pri_prost	rs4331474	2	10755583	G	A	0.054984	0.009576	0.423775	8.0176	9.6e-09	6	FALSE	NOL10	-44691
Primary Malignancy Prostate	pri_prost	rs4233883	2	10755596	A	G	0.055159	0.009559	0.420953	8.0904	8.12e-09	6	FALSE	NOL10	-44704
Primary Malignancy Prostate	pri_prost	rs4371336	2	10755723	C	A	0.055309	0.00954	0.422578	8.16062	6.91e-09	6	FALSE	NOL10	-44831
Primary Malignancy Prostate	pri_prost	rs4405729	2	10755779	A	G	0.055505	0.00954	0.422551	8.21373	6.11e-09	6	FALSE	NOL10	-44887
Primary Malignancy Prostate	pri_prost	rs10929687	2	10756636	G	A	0.055422	0.00955	0.421344	8.17533	6.68e-09	6	FALSE	NOL10	-45744
Primary Malignancy Prostate	pri_prost	rs10929688	2	10756650	T	C	0.055564	0.009554	0.421698	8.20766	6.2e-09	6	FALSE	NOL10	-45758
Primary Malignancy Prostate	pri_prost	rs11683335	2	10756665	C	G	0.0553	0.009555	0.421954	8.13527	7.32e-09	6	FALSE	NOL10	-45773
Primary Malignancy Prostate	pri_prost	rs6432126	2	10757101	A	G	0.055549	0.00954	0.422539	8.22651	5.94e-09	6	FALSE	NOL10	-46209
Primary Malignancy Prostate	pri_prost	rs55738250	2	10757132	G	A	0.055463	0.009541	0.422714	8.20154	6.29e-09	6	FALSE	NOL10	-46240
Primary Malignancy Prostate	pri_prost	rs6727768	2	10757479	T	C	0.055978	0.009538	0.422527	8.34641	4.5e-09	6	TRUE	NOL10	-46587
Primary Malignancy Prostate	pri_prost	rs6727884	2	10757557	T	C	0.055589	0.00954	0.422559	8.23713	5.79e-09	6	FALSE	NOL10	-46665
Primary Malignancy Prostate	pri_prost	rs6710033	2	10757677	C	T	0.055552	0.00954	0.422536	8.22712	5.93e-09	6	FALSE	NOL10	-46785
Primary Malignancy Prostate	pri_prost	rs4669598	2	10757838	T	C	0.055543	0.00954	0.422546	8.22456	5.96e-09	6	FALSE	NOL10	-46946
Primary Malignancy Prostate	pri_prost	rs4669599	2	10758029	T	C	0.055577	0.00954	0.422516	8.23332	5.84e-09	6	FALSE	NOL10	-47137
Primary Malignancy Prostate	pri_prost	rs10167129	2	10758575	G	A	0.055526	0.00954	0.422504	8.21901	6.04e-09	6	FALSE	NOL10	-47683
Primary Malignancy Prostate	pri_prost	rs10206225	2	10758657	T	C	0.055121	0.009541	0.422804	8.1083	7.79e-09	6	FALSE	NOL10	-47765
Primary Malignancy Prostate	pri_prost	rs6714413	2	10758859	C	T	0.052754	0.009509	0.443625	7.52774	2.97e-08	6	FALSE	NOL10	-47967
Primary Malignancy Prostate	pri_prost	rs6742448	2	10759126	G	A	0.052695	0.009516	0.444336	7.50297	3.14e-08	6	FALSE	NOL10	-48234
Primary Malignancy Prostate	pri_prost	rs6714795	2	10759134	C	T	0.052639	0.009517	0.444422	7.48751	3.25e-08	6	FALSE	NOL10	-48242
Primary Malignancy Prostate	pri_prost	rs6732671	2	10759149	T	G	0.052733	0.009513	0.44375	7.5172	3.04e-08	6	FALSE	NOL10	-48257
Primary Malignancy Prostate	pri_prost	rs2018512	2	10759279	T	G	0.052715	0.009509	0.443629	7.51809	3.03e-08	6	FALSE	NOL10	-48387
Primary Malignancy Prostate	pri_prost	rs3900609	2	10759373	C	T	0.053115	0.009525	0.444404	7.59924	2.52e-08	6	FALSE	NOL10	-48481
Primary Malignancy Prostate	pri_prost	rs12467642	2	10761484	G	A	0.055806	0.009544	0.422919	8.28891	5.14e-09	6	FALSE	NOL10	-50592
Primary Malignancy Prostate	pri_prost	rs12464908	2	10761496	T	G	0.055787	0.009545	0.422932	8.28351	5.21e-09	6	FALSE	NOL10	-50604
Primary Malignancy Prostate	pri_prost	rs55861579	2	10763340	T	A	0.05324	0.009557	0.41986	7.58521	2.6e-08	6	FALSE	NOL10	-52448
Primary Malignancy Prostate	pri_prost	rs7563816	2	10763400	C	T	0.05579	0.009546	0.422181	8.28167	5.23e-09	6	FALSE	NOL10	-52508
Primary Malignancy Prostate	pri_prost	rs1541573	2	10773385	T	G	0.055624	0.009544	0.422552	8.24051	5.75e-09	6	FALSE	NOL10	-62493
Primary Malignancy Prostate	pri_prost	rs1541574	2	10773508	A	T	0.055627	0.009543	0.422593	8.24214	5.73e-09	6	FALSE	NOL10	-62616
Primary Malignancy Prostate	pri_prost	rs9306894	2	20878105	A	G	-0.072107	0.012371	0.640808	8.2416	5.73e-09	7	FALSE	GDF7	4687
Primary Malignancy Prostate	pri_prost	rs9306895	2	20878153	T	C	-0.072486	0.012828	0.640202	7.78509	1.64e-08	7	FALSE	GDF7	4735
Primary Malignancy Prostate	pri_prost	rs7255	2	20878820	T	C	0.061324	0.010778	0.47413	7.88435	1.31e-08	7	FALSE	C2orf43	4968
Primary Malignancy Prostate	pri_prost	rs11901854	2	20879938	A	C	0.057227	0.010216	0.686171	7.66221	2.18e-08	7	FALSE	C2orf43	3850
Primary Malignancy Prostate	pri_prost	rs11903198	2	20880345	T	C	0.057134	0.010285	0.6937	7.54677	2.84e-08	7	FALSE	C2orf43	3443
Primary Malignancy Prostate	pri_prost	rs16987961	2	20880917	G	C	0.05727	0.010289	0.693935	7.57374	2.67e-08	7	FALSE	C2orf43	2871
Primary Malignancy Prostate	pri_prost	rs16987962	2	20881019	C	T	0.057091	0.010286	0.693833	7.53404	2.92e-08	7	FALSE	C2orf43	2769
Primary Malignancy Prostate	pri_prost	rs1437405	2	20929067	T	C	-0.057946	0.010289	0.706719	7.73803	1.83e-08	7	FALSE	C2orf43	-45279
Primary Malignancy Prostate	pri_prost	rs2046325	2	20939706	T	C	-0.06083	0.01032	0.711203	8.41219	3.87e-09	7	TRUE	C2orf43	-55918
Primary Malignancy Prostate	pri_prost	rs4952941	2	43060745	C	G	0.052468	0.009448	0.502929	7.54195	2.87e-08	8	TRUE	HAAO	41012
Primary Malignancy Prostate	pri_prost	rs6544638	2	43501802	G	A	0.080312	0.010219	0.301101	14.3905	4.07e-15	9	FALSE	THADA	-108002
Primary Malignancy Prostate	pri_prost	rs6712163	2	43501970	C	T	0.057147	0.009494	0.447636	8.74386	1.8e-09	9	FALSE	THADA	-108170
Primary Malignancy Prostate	pri_prost	rs373745804	2	43502132	C	T	0.077645	0.013548	0.353678	7.98946	1.02e-08	9	FALSE	THADA	-108332
Primary Malignancy Prostate	pri_prost	rs13026309	2	43502477	G	A	0.061302	0.009445	0.476764	10.0525	8.86e-11	9	FALSE	THADA	-108677
Primary Malignancy Prostate	pri_prost	rs13030651	2	43508205	G	A	0.061075	0.009502	0.43339	9.87283	1.34e-10	9	FALSE	THADA	-114405
Primary Malignancy Prostate	pri_prost	rs7572765	2	43509140	G	C	0.084837	0.010388	0.284938	15.4768	3.34e-16	9	FALSE	THADA	-115340
Primary Malignancy Prostate	pri_prost	rs7599564	2	43509617	A	G	0.059032	0.009693	0.385089	8.93415	1.16e-09	9	FALSE	THADA	-115817
Primary Malignancy Prostate	pri_prost	rs6719534	2	43533214	G	A	0.06468	0.009529	0.419586	10.9271	1.18e-11	9	FALSE	THADA	-139414
Primary Malignancy Prostate	pri_prost	rs6714624	2	43537711	C	A	0.082657	0.010631	0.260363	14.1018	7.91e-15	9	FALSE	THADA	-143911
Primary Malignancy Prostate	pri_prost	rs11897732	2	43541386	G	A	0.061277	0.009497	0.433977	9.94294	1.14e-10	9	FALSE	THADA	-147586
Primary Malignancy Prostate	pri_prost	rs34549634	2	43543555	C	A	0.06005	0.010285	0.691526	8.26774	5.4e-09	9	FALSE	THADA	-149755
Primary Malignancy Prostate	pri_prost	rs13017478	2	43544014	C	T	0.059926	0.010282	0.691264	8.24045	5.75e-09	9	FALSE	THADA	-150214
Primary Malignancy Prostate	pri_prost	rs1465618	2	43553949	T	C	0.088402	0.011391	0.209195	14.053	8.85e-15	9	FALSE	THADA	-160149
Primary Malignancy Prostate	pri_prost	rs4340576	2	43555506	T	C	0.090233	0.01142	0.208117	14.5393	2.89e-15	9	FALSE	THADA	-161706
Primary Malignancy Prostate	pri_prost	rs7569721	2	43563114	C	T	0.077274	0.011572	0.205371	10.5992	2.52e-11	9	FALSE	THADA	-169314
Primary Malignancy Prostate	pri_prost	rs11693801	2	43590329	C	T	0.089757	0.010754	0.247678	16.1296	7.42e-17	9	FALSE	THADA	-196529
Primary Malignancy Prostate	pri_prost	rs11124930	2	43594489	A	T	0.054486	0.00985	0.348386	7.48813	3.25e-08	9	FALSE	THADA	-200689
Primary Malignancy Prostate	pri_prost	rs6544654	2	43633568	T	C	0.054364	0.009411	0.508587	8.10721	7.81e-09	9	FALSE	THADA	-239768
Primary Malignancy Prostate	pri_prost	rs6716620	2	43634922	T	C	0.05505	0.009403	0.509244	8.3083	4.92e-09	9	FALSE	THADA	-241122
Primary Malignancy Prostate	pri_prost	rs7591218	2	43637998	A	G	0.095107	0.009997	0.323475	20.7091	1.95e-21	9	FALSE	THADA	-244198
Primary Malignancy Prostate	pri_prost	rs7567607	2	43638185	C	T	0.091135	0.009877	0.338782	19.5293	2.96e-20	9	FALSE	THADA	-244385
Primary Malignancy Prostate	pri_prost	rs13029250	2	43638712	G	T	0.055689	0.009437	0.484486	8.42987	3.72e-09	9	FALSE	THADA	-244912
Primary Malignancy Prostate	pri_prost	rs7568365	2	43638855	C	T	0.090649	0.010092	0.340107	18.5523	2.8e-19	9	FALSE	THADA	-245055
Primary Malignancy Prostate	pri_prost	rs7582497	2	43638947	T	C	0.09117	0.009879	0.338272	19.5362	2.91e-20	9	FALSE	THADA	-245147
Primary Malignancy Prostate	pri_prost	rs7605725	2	43641627	A	G	0.060636	0.010075	0.668837	8.74153	1.81e-09	9	FALSE	THADA	-247827
Primary Malignancy Prostate	pri_prost	rs10186921	2	43644556	C	T	0.06253	0.009454	0.451288	10.412	3.87e-11	9	FALSE	THADA	-250756
Primary Malignancy Prostate	pri_prost	rs10176241	2	43648176	A	G	0.07012	0.009605	0.392323	12.5246	2.99e-13	9	FALSE	THADA	-254376
Primary Malignancy Prostate	pri_prost	rs12712881	2	43649780	A	C	0.063616	0.00946	0.449141	10.7397	1.82e-11	9	FALSE	THADA	-255980
Primary Malignancy Prostate	pri_prost	rs6544659	2	43658423	C	A	0.062423	0.009473	0.453181	10.3398	4.57e-11	9	FALSE	THADA	-264623
Primary Malignancy Prostate	pri_prost	rs6761913	2	43665245	G	C	0.058083	0.009453	0.469567	9.08271	8.27e-10	9	FALSE	THADA	-271445
Primary Malignancy Prostate	pri_prost	rs6544660	2	43688496	C	T	0.060191	0.009439	0.466349	9.7298	1.86e-10	9	FALSE	THADA	-294696
Primary Malignancy Prostate	pri_prost	rs999949	2	43709366	C	G	0.065857	0.009504	0.434798	11.3571	4.39e-12	9	FALSE	THADA	-315566
Primary Malignancy Prostate	pri_prost	rs6544661	2	43711925	A	G	0.065811	0.009507	0.434223	11.3371	4.6e-12	9	FALSE	THADA	-318125
Primary Malignancy Prostate	pri_prost	rs6751622	2	43715824	A	G	0.064429	0.009505	0.435142	10.8989	1.26e-11	9	FALSE	THADA	-322024
Primary Malignancy Prostate	pri_prost	rs6746064	2	43717650	T	C	0.06559	0.009536	0.429019	11.202	6.28e-12	9	FALSE	THADA	-323850
Primary Malignancy Prostate	pri_prost	rs12478601	2	43721508	C	T	0.063717	0.009479	0.442166	10.7303	1.86e-11	9	FALSE	THADA	-327708
Primary Malignancy Prostate	pri_prost	rs1038822	2	43738173	T	C	0.098738	0.010047	0.319973	22.0397	9.13e-23	9	TRUE	THADA	-344373
Primary Malignancy Prostate	pri_prost	rs11896747	2	43764398	A	G	0.065202	0.009539	0.434322	11.0714	8.48e-12	9	FALSE	THADA	-370598
Primary Malignancy Prostate	pri_prost	rs7559891	2	43767039	G	A	0.063148	0.009493	0.449422	10.5244	2.99e-11	9	FALSE	THADA	-373239
Primary Malignancy Prostate	pri_prost	rs13032919	2	43769396	C	T	0.059594	0.009479	0.4568	9.47656	3.34e-10	9	FALSE	THADA	-375596
Primary Malignancy Prostate	pri_prost	rs6544670	2	43771237	T	A	0.064855	0.010518	0.713954	9.14176	7.21e-10	9	FALSE	THADA	-377437
Primary Malignancy Prostate	pri_prost	rs6544671	2	43771397	C	T	0.062986	0.009513	0.452428	10.4337	3.68e-11	9	FALSE	THADA	-377597
Primary Malignancy Prostate	pri_prost	rs7578245	2	43771573	G	C	0.065405	0.0105	0.713252	9.31511	4.84e-10	9	FALSE	THADA	-377773
Primary Malignancy Prostate	pri_prost	rs74343467	2	43772121	C	T	0.062349	0.009511	0.453339	10.2411	5.74e-11	9	FALSE	THADA	-378321
Primary Malignancy Prostate	pri_prost	rs76896890	2	43772224	C	G	0.062435	0.010239	0.688632	8.95624	1.11e-09	9	FALSE	THADA	-378424
Primary Malignancy Prostate	pri_prost	rs74776407	2	43772229	T	C	0.062684	0.010247	0.689734	9.00845	9.81e-10	9	FALSE	THADA	-378429
Primary Malignancy Prostate	pri_prost	rs78870521	2	43772299	A	G	0.062691	0.010247	0.689733	9.01034	9.76e-10	9	FALSE	THADA	-378499
Primary Malignancy Prostate	pri_prost	rs199721109	2	43772391	A	G	0.062687	0.01025	0.689826	9.00501	9.89e-10	9	FALSE	THADA	-378591
Primary Malignancy Prostate	pri_prost	rs147196397	2	43772663	G	C	0.062847	0.010475	0.711091	8.69132	2.04e-09	9	FALSE	THADA	-378863
Primary Malignancy Prostate	pri_prost	rs144688207	2	43773318	T	C	0.062684	0.010556	0.713456	8.52853	2.96e-09	9	FALSE	THADA	-379518
Primary Malignancy Prostate	pri_prost	rs9875367	2	43773374	C	T	0.063715	0.010558	0.714751	8.78502	1.64e-09	9	FALSE	THADA	-379574
Primary Malignancy Prostate	pri_prost	rs12467515	2	43773911	A	G	0.061749	0.009537	0.440856	10.0085	9.81e-11	9	FALSE	THADA	-380111
Primary Malignancy Prostate	pri_prost	rs141311393	2	43774380	G	A	0.062855	0.010265	0.691003	9.02513	9.44e-10	9	FALSE	THADA	-380580
Primary Malignancy Prostate	pri_prost	rs7583837	2	43774903	T	C	0.062518	0.010239	0.689615	8.97707	1.05e-09	9	FALSE	THADA	-381103
Primary Malignancy Prostate	pri_prost	rs7599137	2	43775207	A	G	0.062278	0.010243	0.689778	8.90712	1.24e-09	9	FALSE	THADA	-381407
Primary Malignancy Prostate	pri_prost	rs111747220	2	43775683	T	A	0.063469	0.010236	0.689548	9.2367	5.8e-10	9	FALSE	THADA	-381883
Primary Malignancy Prostate	pri_prost	rs6730500	2	43777082	G	A	0.063169	0.010459	0.710877	8.79952	1.59e-09	9	FALSE	THADA	-383282
Primary Malignancy Prostate	pri_prost	rs11903287	2	43777654	T	A	0.062438	0.010453	0.71056	8.62089	2.39e-09	9	FALSE	THADA	-383854
Primary Malignancy Prostate	pri_prost	rs1873555	2	43779665	T	C	0.061847	0.010228	0.689222	8.81734	1.52e-09	9	FALSE	THADA	-385865
Primary Malignancy Prostate	pri_prost	rs56304210	2	43780105	G	T	0.062486	0.010233	0.689534	8.97964	1.05e-09	9	FALSE	THADA	-386305
Primary Malignancy Prostate	pri_prost	rs9973398	2	43780461	T	C	0.062164	0.010229	0.689369	8.89932	1.26e-09	9	FALSE	THADA	-386661
Primary Malignancy Prostate	pri_prost	rs13000971	2	43780942	T	C	0.062808	0.010229	0.68921	9.0716	8.48e-10	9	FALSE	THADA	-387142
Primary Malignancy Prostate	pri_prost	rs59669565	2	43781360	C	T	0.062329	0.010452	0.71047	8.59526	2.54e-09	9	FALSE	THADA	-387560
Primary Malignancy Prostate	pri_prost	rs57477603	2	43781453	T	G	0.062416	0.010457	0.710826	8.60882	2.46e-09	9	FALSE	THADA	-387653
Primary Malignancy Prostate	pri_prost	rs7596052	2	43781826	G	A	0.062381	0.010454	0.710609	8.6048	2.48e-09	9	FALSE	THADA	-388026
Primary Malignancy Prostate	pri_prost	rs17031028	2	43782563	G	A	0.062554	0.01046	0.711011	8.63926	2.29e-09	9	FALSE	THADA	-388763
Primary Malignancy Prostate	pri_prost	rs10165527	2	43782868	C	T	0.062546	0.010446	0.709741	8.65987	2.19e-09	9	FALSE	THADA	-389068
Primary Malignancy Prostate	pri_prost	rs6725776	2	43783141	A	G	0.060083	0.01015	0.6798	8.4798	3.31e-09	9	FALSE	THADA	-389341
Primary Malignancy Prostate	pri_prost	rs6754589	2	43783241	C	A	0.059944	0.01041	0.706907	8.05955	8.72e-09	9	FALSE	THADA	-389441
Primary Malignancy Prostate	pri_prost	rs6754878	2	43783273	G	A	0.062666	0.010406	0.70517	8.75218	1.77e-09	9	FALSE	THADA	-389473
Primary Malignancy Prostate	pri_prost	rs6726014	2	43783294	A	T	0.060096	0.010359	0.701252	8.17075	6.75e-09	9	FALSE	THADA	-389494
Primary Malignancy Prostate	pri_prost	rs1873556	2	43784203	T	C	0.060298	0.010146	0.679674	8.54068	2.88e-09	9	FALSE	THADA	-390403
Primary Malignancy Prostate	pri_prost	rs10164789	2	43785802	A	G	0.060044	0.010191	0.685486	8.40565	3.93e-09	9	FALSE	THADA	-392002
Primary Malignancy Prostate	pri_prost	rs4337518	2	43787576	G	A	0.058267	0.010407	0.706809	7.65546	2.21e-08	9	FALSE	THADA	-393776
Primary Malignancy Prostate	pri_prost	rs6730316	2	43787758	G	C	0.058517	0.010407	0.706819	7.71503	1.93e-08	9	FALSE	THADA	-393958
Primary Malignancy Prostate	pri_prost	rs6544672	2	43787999	C	T	0.058159	0.010407	0.70676	7.62999	2.34e-08	9	FALSE	THADA	-394199
Primary Malignancy Prostate	pri_prost	rs7600872	2	43789231	T	C	0.090587	0.009963	0.332916	18.9875	1.03e-19	9	FALSE	THADA	-395431
Primary Malignancy Prostate	pri_prost	rs6738189	2	43789786	C	G	0.059044	0.010195	0.68586	8.14549	7.15e-09	9	FALSE	THADA	-395986
Primary Malignancy Prostate	pri_prost	rs6756710	2	43790259	T	C	0.059318	0.010147	0.679811	8.28542	5.18e-09	9	FALSE	THADA	-396459
Primary Malignancy Prostate	pri_prost	rs6712861	2	43790347	A	T	0.058765	0.010183	0.684662	8.09158	8.1e-09	9	FALSE	THADA	-396547
Primary Malignancy Prostate	pri_prost	rs1472100	2	43791363	C	T	0.057905	0.009472	0.456398	8.99697	1.01e-09	9	FALSE	THADA	-397563
Primary Malignancy Prostate	pri_prost	rs881477	2	43791563	T	C	0.059966	0.010177	0.682834	8.40685	3.92e-09	9	FALSE	THADA	-397763
Primary Malignancy Prostate	pri_prost	rs881476	2	43791766	A	G	0.05915	0.010228	0.689312	8.12422	7.51e-09	9	FALSE	THADA	-397966
Primary Malignancy Prostate	pri_prost	rs2011979	2	43792538	C	T	0.058123	0.010457	0.711254	7.55363	2.79e-08	9	FALSE	THADA	-398738
Primary Malignancy Prostate	pri_prost	rs1873557	2	43793119	C	T	0.059404	0.010534	0.717083	7.75684	1.75e-08	9	FALSE	THADA	-399319
Primary Malignancy Prostate	pri_prost	rs1873558	2	43793222	G	C	0.058681	0.01046	0.711365	7.68372	2.07e-08	9	FALSE	THADA	-399422
Primary Malignancy Prostate	pri_prost	rs1158411	2	43793725	G	A	0.058239	0.010457	0.711143	7.58119	2.62e-08	9	FALSE	THADA	-399925
Primary Malignancy Prostate	pri_prost	rs6544673	2	43795076	T	A	0.060952	0.010253	0.691122	8.54592	2.84e-09	9	FALSE	THADA	-401276
Primary Malignancy Prostate	pri_prost	rs11904510	2	43797710	G	A	0.05957	0.010456	0.710971	7.90273	1.25e-08	9	FALSE	THADA	-403910
Primary Malignancy Prostate	pri_prost	rs10211106	2	43798053	C	T	0.058858	0.010451	0.710481	7.73864	1.83e-08	9	FALSE	THADA	-404253
Primary Malignancy Prostate	pri_prost	rs11884565	2	43798616	C	G	0.059512	0.010453	0.710701	7.89319	1.28e-08	9	FALSE	THADA	-404816
Primary Malignancy Prostate	pri_prost	rs11884742	2	43798792	G	A	0.059735	0.010456	0.710862	7.94321	1.14e-08	9	FALSE	THADA	-404992
Primary Malignancy Prostate	pri_prost	rs3752355	2	43799070	C	T	0.090264	0.009915	0.339654	19.032	9.29e-20	9	FALSE	THADA	-405270
Primary Malignancy Prostate	pri_prost	rs17031065	2	43799775	T	C	0.059831	0.010225	0.688723	8.30099	5e-09	9	FALSE	THADA	-405975
Primary Malignancy Prostate	pri_prost	rs11898207	2	43800174	A	G	0.059896	0.010224	0.688754	8.31871	4.8e-09	9	FALSE	THADA	-406374
Primary Malignancy Prostate	pri_prost	rs12470831	2	43800889	T	C	0.059245	0.010224	0.688748	8.15252	7.04e-09	9	FALSE	THADA	-407089
Primary Malignancy Prostate	pri_prost	rs11899823	2	43801712	A	G	0.059773	0.010225	0.688976	8.28507	5.19e-09	9	FALSE	THADA	-407912
Primary Malignancy Prostate	pri_prost	rs970176	2	43802347	T	A	0.058933	0.01023	0.689299	8.06537	8.6e-09	9	FALSE	THADA	-408547
Primary Malignancy Prostate	pri_prost	rs2374551	2	43802380	C	G	0.059245	0.010225	0.68878	8.15229	7.04e-09	9	FALSE	THADA	-408580
Primary Malignancy Prostate	pri_prost	rs1807866	2	43802839	A	C	0.058096	0.009474	0.46272	9.04912	8.93e-10	9	FALSE	THADA	-409039
Primary Malignancy Prostate	pri_prost	rs6731009	2	43803428	T	C	0.059398	0.010215	0.687814	8.20555	6.23e-09	9	FALSE	THADA	-409628
Primary Malignancy Prostate	pri_prost	rs12477928	2	43803812	A	G	0.060281	0.010223	0.688513	8.4184	3.82e-09	9	FALSE	THADA	-410012
Primary Malignancy Prostate	pri_prost	rs12477964	2	43803897	A	C	0.061053	0.010212	0.687347	8.63508	2.32e-09	9	FALSE	THADA	-410097
Primary Malignancy Prostate	pri_prost	rs13021894	2	43804229	T	C	0.060378	0.010207	0.686838	8.46789	3.4e-09	9	FALSE	THADA	-410429
Primary Malignancy Prostate	pri_prost	rs11888482	2	43806093	C	G	0.059686	0.010218	0.687973	8.27412	5.32e-09	9	FALSE	THADA	-412293
Primary Malignancy Prostate	pri_prost	rs11899260	2	43806372	A	G	0.058761	0.009486	0.458887	9.21963	6.03e-10	9	FALSE	THADA	-412572
Primary Malignancy Prostate	pri_prost	rs11888640	2	43806382	C	T	0.056833	0.009465	0.467081	8.70479	1.97e-09	9	FALSE	THADA	-412582
Primary Malignancy Prostate	pri_prost	rs11890152	2	43807368	C	G	0.061859	0.010228	0.687292	8.82178	1.51e-09	9	FALSE	THADA	-413568
Primary Malignancy Prostate	pri_prost	rs10179648	2	43808065	C	T	0.090871	0.009914	0.339776	19.2812	5.23e-20	9	FALSE	THADA	-414265
Primary Malignancy Prostate	pri_prost	rs12466030	2	43812831	A	G	0.059157	0.010224	0.688571	8.13075	7.4e-09	9	FALSE	THADA	-419031
Primary Malignancy Prostate	pri_prost	rs6544674	2	43818480	C	T	0.060316	0.010249	0.69092	8.38842	4.09e-09	9	FALSE	THADA	-424680
Primary Malignancy Prostate	pri_prost	rs10182489	2	43829540	T	C	0.055456	0.009481	0.463638	8.29368	5.09e-09	9	FALSE	THADA	6355
Primary Malignancy Prostate	pri_prost	rs7558302	2	43836687	C	T	0.056351	0.009473	0.468522	8.55551	2.78e-09	9	FALSE	THADA	13502
Primary Malignancy Prostate	pri_prost	rs11901691	2	43850522	C	A	0.053871	0.009534	0.440127	7.78504	1.64e-08	9	FALSE	PLEKHH2	13890
Primary Malignancy Prostate	pri_prost	rs6725147	2	43867207	T	C	0.061482	0.010978	0.243957	7.65904	2.19e-08	9	FALSE	PLEKHH2	-2795
Primary Malignancy Prostate	pri_prost	rs79766835	2	62710273	G	C	-0.121427	0.01641	0.913657	12.846	1.43e-13	10	FALSE	TMEM17	17083
Primary Malignancy Prostate	pri_prost	rs78408772	2	62710608	C	T	-0.12391	0.016243	0.91179	13.605	2.48e-14	10	FALSE	TMEM17	16748
Primary Malignancy Prostate	pri_prost	rs10191428	2	62725407	C	T	-0.11552	0.018794	0.901773	9.08837	8.16e-10	10	FALSE	TMEM17	1949
Primary Malignancy Prostate	pri_prost	rs13388903	2	62726068	A	C	-0.115708	0.019044	0.901645	8.89642	1.27e-09	10	FALSE	TMEM17	1288
Primary Malignancy Prostate	pri_prost	rs13389363	2	62726509	A	G	-0.118376	0.015707	0.900827	13.298	5.04e-14	10	FALSE	TMEM17	847
Primary Malignancy Prostate	pri_prost	rs7582882	2	62727154	C	T	-0.11519	0.018649	0.901604	9.17109	6.74e-10	10	FALSE	TMEM17	202
Primary Malignancy Prostate	pri_prost	rs73934251	2	62727986	C	A	-0.115199	0.018349	0.901384	9.45178	3.53e-10	10	FALSE	TMEM17	-630
Primary Malignancy Prostate	pri_prost	rs73934252	2	62728046	G	A	-0.11455	0.019166	0.901316	8.63041	2.34e-09	10	FALSE	TMEM17	-690
Primary Malignancy Prostate	pri_prost	rs13396048	2	62728105	A	G	-0.115342	0.018472	0.901384	9.35746	4.39e-10	10	FALSE	TMEM17	-749
Primary Malignancy Prostate	pri_prost	rs73934253	2	62728740	A	G	-0.118312	0.015529	0.900572	13.5725	2.68e-14	10	FALSE	TMEM17	-1384
Primary Malignancy Prostate	pri_prost	rs57645001	2	62729107	G	A	-0.117426	0.015265	0.900274	13.8204	1.51e-14	10	FALSE	TMEM17	-1751
Primary Malignancy Prostate	pri_prost	rs4672527	2	62729674	T	C	0.118001	0.015673	0.099423	13.2724	5.34e-14	10	FALSE	TMEM17	-2318
Primary Malignancy Prostate	pri_prost	rs4672528	2	62730048	T	A	0.117985	0.015621	0.099428	13.3517	4.45e-14	10	FALSE	TMEM17	-2692
Primary Malignancy Prostate	pri_prost	rs6745280	2	62730222	C	T	0.118306	0.015281	0.099486	13.9893	1.03e-14	10	FALSE	TMEM17	-2866
Primary Malignancy Prostate	pri_prost	rs11903221	2	62730506	C	T	0.118611	0.01528	0.099499	14.0595	8.72e-15	10	FALSE	TMEM17	-3150
Primary Malignancy Prostate	pri_prost	rs13035295	2	62731070	G	A	0.119363	0.015616	0.099563	13.6566	2.21e-14	10	FALSE	TMEM17	-3714
Primary Malignancy Prostate	pri_prost	rs4286259	2	62732614	G	C	0.118213	0.015287	0.099442	13.9582	1.1e-14	10	FALSE	TMEM17	-5258
Primary Malignancy Prostate	pri_prost	rs148243724	2	62735698	T	G	0.114928	0.017643	0.099277	10.1214	7.56e-11	10	FALSE	TMEM17	-8342
Primary Malignancy Prostate	pri_prost	rs56044100	2	62735706	A	G	0.115369	0.017393	0.098742	10.4679	3.4e-11	10	FALSE	TMEM17	-8350
Primary Malignancy Prostate	pri_prost	rs7604354	2	62738111	G	A	0.065466	0.010532	0.26885	9.27953	5.25e-10	10	FALSE	TMEM17	-10755
Primary Malignancy Prostate	pri_prost	rs6757222	2	62738883	C	T	0.064477	0.010597	0.26385	8.91944	1.2e-09	10	FALSE	TMEM17	-11527
Primary Malignancy Prostate	pri_prost	rs4405748	2	62739135	A	C	0.113754	0.017004	0.098566	10.6357	2.31e-11	10	FALSE	TMEM17	106
Primary Malignancy Prostate	pri_prost	rs11125925	2	62746434	T	C	0.115186	0.015353	0.099736	13.1836	6.55e-14	10	FALSE	TMEM17	7405
Primary Malignancy Prostate	pri_prost	rs4672530	2	62748319	T	C	0.117162	0.015317	0.09987	13.6737	2.12e-14	10	FALSE	TMEM17	9290
Primary Malignancy Prostate	pri_prost	rs11125927	2	62752975	G	A	0.118492	0.01524	0.100801	14.1023	7.9e-15	10	FALSE	TMEM17	13946
Primary Malignancy Prostate	pri_prost	rs12471388	2	62754382	C	T	0.124179	0.015517	0.095899	14.8934	1.28e-15	10	FALSE	TMEM17	15353
Primary Malignancy Prostate	pri_prost	rs6726083	2	62756049	C	T	0.125898	0.015494	0.096301	15.3303	4.67e-16	10	FALSE	TMEM17	17020
Primary Malignancy Prostate	pri_prost	rs4494727	2	62757683	T	A	0.123407	0.015588	0.095093	14.5917	2.56e-15	10	FALSE	TMEM17	18654
Primary Malignancy Prostate	pri_prost	rs6708322	2	62758232	A	T	0.071649	0.011123	0.22665	9.91218	1.22e-10	10	FALSE	TMEM17	19203
Primary Malignancy Prostate	pri_prost	rs6752833	2	62758620	T	A	0.123675	0.015587	0.09516	14.6544	2.22e-15	10	FALSE	TMEM17	19591
Primary Malignancy Prostate	pri_prost	rs6708968	2	62758756	A	G	0.123493	0.015588	0.095153	14.6117	2.45e-15	10	FALSE	TMEM17	19727
Primary Malignancy Prostate	pri_prost	rs6753189	2	62758933	T	C	0.071553	0.011125	0.226622	9.8855	1.3e-10	10	FALSE	TMEM17	19904
Primary Malignancy Prostate	pri_prost	rs13429359	2	62760555	G	A	-0.125233	0.015533	0.904151	15.1041	7.87e-16	10	FALSE	TMEM17	21526
Primary Malignancy Prostate	pri_prost	rs72885263	2	62763056	T	C	-0.072612	0.011052	0.768981	10.2842	5.2e-11	10	FALSE	TMEM17	24027
Primary Malignancy Prostate	pri_prost	rs901532	2	62763347	C	T	-0.118852	0.015023	0.895307	14.5739	2.67e-15	10	FALSE	TMEM17	24318
Primary Malignancy Prostate	pri_prost	rs11904315	2	62766723	C	A	-0.126483	0.015589	0.904932	15.2872	5.16e-16	10	FALSE	TMEM17	27694
Primary Malignancy Prostate	pri_prost	rs62178042	2	62767328	T	G	-0.07031	0.010799	0.751738	10.112	7.73e-11	10	FALSE	TMEM17	28299
Primary Malignancy Prostate	pri_prost	rs12613959	2	62769988	G	A	-0.120395	0.014995	0.894945	14.9865	1.03e-15	10	FALSE	TMEM17	30959
Primary Malignancy Prostate	pri_prost	rs72885271	2	62771503	T	C	-0.124926	0.015467	0.902715	15.1561	6.98e-16	10	FALSE	TMEM17	32474
Primary Malignancy Prostate	pri_prost	rs12151765	2	62777035	A	G	-0.12062	0.014801	0.891332	15.4147	3.85e-16	10	FALSE	TMEM17	38006
Primary Malignancy Prostate	pri_prost	rs55776722	2	62778009	G	C	-0.126897	0.015454	0.902382	15.6373	2.31e-16	10	FALSE	TMEM17	38980
Primary Malignancy Prostate	pri_prost	rs58257459	2	62778578	G	A	-0.125471	0.015386	0.901877	15.4342	3.68e-16	10	FALSE	TMEM17	39549
Primary Malignancy Prostate	pri_prost	rs75204040	2	62780325	A	G	-0.126685	0.015213	0.899053	16.061	8.69e-17	10	TRUE	TMEM17	41296
Primary Malignancy Prostate	pri_prost	rs17025780	2	62790823	A	G	-0.105468	0.016102	0.90992	10.2255	5.95e-11	10	FALSE	TMEM17	51794
Primary Malignancy Prostate	pri_prost	rs17025805	2	62793514	T	C	-0.104511	0.015924	0.907257	10.2634	5.45e-11	10	FALSE	TMEM17	54485
Primary Malignancy Prostate	pri_prost	rs115827921	2	62794772	C	A	-0.22242	0.040666	0.987481	7.3352	4.62e-08	10	FALSE	TMEM17	55743
Primary Malignancy Prostate	pri_prost	rs7596223	2	62797500	T	C	-0.06372	0.010021	0.641907	9.67675	2.1e-10	10	FALSE	TMEM17	58471
Primary Malignancy Prostate	pri_prost	rs7596224	2	62797517	T	C	-0.068198	0.009981	0.659879	11.0645	8.62e-12	10	FALSE	TMEM17	58488
Primary Malignancy Prostate	pri_prost	rs13417654	2	62797738	C	T	-0.084713	0.014333	0.876514	8.45518	3.51e-09	10	FALSE	TMEM17	58709
Primary Malignancy Prostate	pri_prost	rs1406002	2	62807091	A	C	-0.060944	0.009567	0.408165	9.70971	1.95e-10	10	FALSE	TMEM17	68062
Primary Malignancy Prostate	pri_prost	rs7607678	2	62809659	G	A	-0.060567	0.009564	0.40852	9.60384	2.49e-10	10	FALSE	TMEM17	70630
Primary Malignancy Prostate	pri_prost	rs6545957	2	62809740	C	T	-0.060486	0.009565	0.40847	9.57936	2.63e-10	10	FALSE	TMEM17	70711
Primary Malignancy Prostate	pri_prost	rs9679235	2	62811309	A	C	-0.060666	0.009565	0.408423	9.63244	2.33e-10	10	FALSE	TMEM17	72280
Primary Malignancy Prostate	pri_prost	rs28771674	2	62812024	T	C	-0.060663	0.009565	0.408445	9.63162	2.34e-10	10	FALSE	TMEM17	72995
Primary Malignancy Prostate	pri_prost	rs6545960	2	62813068	T	C	-0.06029	0.009562	0.408481	9.52642	2.98e-10	10	FALSE	TMEM17	74039
Primary Malignancy Prostate	pri_prost	rs10186082	2	62813705	G	A	-0.060317	0.009562	0.408556	9.53499	2.92e-10	10	FALSE	TMEM17	74676
Primary Malignancy Prostate	pri_prost	rs6545961	2	62814166	A	T	-0.060669	0.009564	0.408425	9.63517	2.32e-10	10	FALSE	TMEM17	75137
Primary Malignancy Prostate	pri_prost	rs6721263	2	62819187	G	T	-0.060999	0.009562	0.40873	9.73635	1.84e-10	10	FALSE	TMEM17	80158
Primary Malignancy Prostate	pri_prost	rs62180020	2	62819915	C	G	-0.060853	0.009562	0.408691	9.69366	2.02e-10	10	FALSE	TMEM17	80886
Primary Malignancy Prostate	pri_prost	rs6545962	2	62821318	G	A	-0.060862	0.009562	0.408765	9.69596	2.01e-10	10	FALSE	EHBP1	79668
Primary Malignancy Prostate	pri_prost	rs6545963	2	62822891	A	G	-0.060749	0.009563	0.408467	9.66021	2.19e-10	10	FALSE	EHBP1	78095
Primary Malignancy Prostate	pri_prost	rs6752597	2	62823444	T	C	-0.060938	0.009561	0.408619	9.71954	1.91e-10	10	FALSE	EHBP1	77542
Primary Malignancy Prostate	pri_prost	rs9989741	2	62828377	T	A	-0.060907	0.009561	0.408776	9.71111	1.94e-10	10	FALSE	EHBP1	72609
Primary Malignancy Prostate	pri_prost	rs10204410	2	62829979	G	T	-0.060876	0.009561	0.408937	9.70148	1.99e-10	10	FALSE	EHBP1	71007
Primary Malignancy Prostate	pri_prost	rs11125929	2	62832657	G	A	-0.060133	0.009559	0.409057	9.48755	3.25e-10	10	FALSE	EHBP1	68329
Primary Malignancy Prostate	pri_prost	rs11125930	2	62832784	C	G	-0.060566	0.009559	0.408882	9.61357	2.43e-10	10	FALSE	EHBP1	68202
Primary Malignancy Prostate	pri_prost	rs9751124	2	62835253	A	G	-0.060586	0.009564	0.409464	9.6109	2.45e-10	10	FALSE	EHBP1	65733
Primary Malignancy Prostate	pri_prost	rs76315048	2	62835658	A	T	-0.060446	0.00956	0.408955	9.57725	2.65e-10	10	FALSE	EHBP1	65328
Primary Malignancy Prostate	pri_prost	rs112185543	2	62836023	A	G	-0.060429	0.00956	0.408952	9.57251	2.68e-10	10	FALSE	EHBP1	64963
Primary Malignancy Prostate	pri_prost	rs7564393	2	62838417	T	G	-0.060375	0.009562	0.408867	9.55268	2.8e-10	10	FALSE	EHBP1	62569
Primary Malignancy Prostate	pri_prost	rs7558681	2	62840987	G	A	-0.059847	0.009557	0.409372	9.40633	3.92e-10	10	FALSE	EHBP1	59999
Primary Malignancy Prostate	pri_prost	rs1601673	2	62842559	G	C	-0.060656	0.009561	0.409077	9.63718	2.31e-10	10	FALSE	EHBP1	58427
Primary Malignancy Prostate	pri_prost	rs6714927	2	62842935	C	T	-0.060028	0.00956	0.409154	9.45515	3.51e-10	10	FALSE	EHBP1	58051
Primary Malignancy Prostate	pri_prost	rs190774408	2	62846184	G	T	-0.110375	0.018874	0.89632	8.29161	5.11e-09	10	FALSE	EHBP1	54802
Primary Malignancy Prostate	pri_prost	rs28842530	2	62847188	C	T	-0.065877	0.009505	0.579473	11.362	4.35e-12	10	FALSE	EHBP1	53798
Primary Malignancy Prostate	pri_prost	rs7578229	2	62847292	T	C	-0.060369	0.00956	0.408963	9.55396	2.79e-10	10	FALSE	EHBP1	53694
Primary Malignancy Prostate	pri_prost	rs28798215	2	62848164	C	T	-0.060534	0.00956	0.409096	9.603	2.49e-10	10	FALSE	EHBP1	52822
Primary Malignancy Prostate	pri_prost	rs13417156	2	62848319	T	C	-0.067431	0.009477	0.569762	11.9338	1.16e-12	10	FALSE	EHBP1	52667
Primary Malignancy Prostate	pri_prost	rs13404126	2	62848632	G	A	-0.06533	0.00951	0.580022	11.1759	6.67e-12	10	FALSE	EHBP1	52354
Primary Malignancy Prostate	pri_prost	rs7583570	2	62852926	C	T	-0.060653	0.00956	0.408887	9.63667	2.31e-10	10	FALSE	EHBP1	48060
Primary Malignancy Prostate	pri_prost	rs56239516	2	62859146	A	C	-0.065231	0.01042	0.71899	9.40239	3.96e-10	11	FALSE	EHBP1	41840
Primary Malignancy Prostate	pri_prost	rs1386401	2	62889906	C	G	-0.063808	0.00961	0.404827	10.4873	3.26e-11	11	FALSE	EHBP1	11080
Primary Malignancy Prostate	pri_prost	rs10181359	2	62903461	T	G	-0.068875	0.009505	0.56902	12.3493	4.47e-13	11	FALSE	EHBP1	-2475
Primary Malignancy Prostate	pri_prost	rs10184918	2	62906616	A	G	-0.068754	0.009492	0.56603	12.3418	4.55e-13	11	FALSE	EHBP1	-5630
Primary Malignancy Prostate	pri_prost	rs2054835	2	62908269	G	A	-0.076833	0.01184	0.202704	10.0498	8.92e-11	11	FALSE	EHBP1	-7283
Primary Malignancy Prostate	pri_prost	rs76814967	2	62909393	A	T	0.090503	0.013647	0.857388	10.4643	3.43e-11	11	FALSE	EHBP1	-8407
Primary Malignancy Prostate	pri_prost	rs6758263	2	62909466	C	A	-0.076466	0.011834	0.202679	9.97058	1.07e-10	11	FALSE	EHBP1	-8480
Primary Malignancy Prostate	pri_prost	rs181723	2	62912691	G	A	0.077463	0.011837	0.79753	10.2081	6.19e-11	11	FALSE	EHBP1	-11705
Primary Malignancy Prostate	pri_prost	rs360787	2	62912813	A	T	0.077322	0.011837	0.797529	10.1737	6.7e-11	11	FALSE	EHBP1	-11827
Primary Malignancy Prostate	pri_prost	rs360788	2	62913122	A	C	0.07737	0.011836	0.797511	10.1865	6.51e-11	11	FALSE	EHBP1	-12136
Primary Malignancy Prostate	pri_prost	rs360789	2	62915083	C	T	0.07736	0.011838	0.797504	10.1812	6.59e-11	11	FALSE	EHBP1	-14097
Primary Malignancy Prostate	pri_prost	rs360790	2	62915314	T	C	0.077422	0.011838	0.797614	10.1971	6.35e-11	11	FALSE	EHBP1	-14328
Primary Malignancy Prostate	pri_prost	rs360792	2	62917402	A	T	0.076843	0.011837	0.797512	10.0576	8.76e-11	11	FALSE	EHBP1	-16416
Primary Malignancy Prostate	pri_prost	rs360793	2	62919046	A	G	0.077057	0.01183	0.797301	10.1197	7.59e-11	11	FALSE	EHBP1	-18060
Primary Malignancy Prostate	pri_prost	rs360794	2	62919078	T	C	0.0768	0.011828	0.797265	10.061	8.69e-11	11	FALSE	EHBP1	-18092
Primary Malignancy Prostate	pri_prost	rs360795	2	62919334	G	C	0.077713	0.011832	0.797379	10.2778	5.27e-11	11	FALSE	EHBP1	-18348
Primary Malignancy Prostate	pri_prost	rs360796	2	62919941	T	C	0.07728	0.011835	0.797503	10.1667	6.81e-11	11	FALSE	EHBP1	-18955
Primary Malignancy Prostate	pri_prost	rs2901518	2	62920565	A	C	0.077738	0.011829	0.79728	10.2883	5.15e-11	11	FALSE	EHBP1	-19579
Primary Malignancy Prostate	pri_prost	rs2969300	2	62921565	T	C	0.077026	0.011828	0.797198	10.1163	7.65e-11	11	FALSE	EHBP1	-20579
Primary Malignancy Prostate	pri_prost	rs2931488	2	62921676	A	C	0.077211	0.011828	0.79719	10.1608	6.9e-11	11	FALSE	EHBP1	-20690
Primary Malignancy Prostate	pri_prost	rs360805	2	62924309	G	A	0.080012	0.011796	0.795538	10.9136	1.22e-11	11	FALSE	EHBP1	-23323
Primary Malignancy Prostate	pri_prost	rs360806	2	62926138	G	A	0.077862	0.011855	0.79803	10.2768	5.29e-11	11	FALSE	EHBP1	-25152
Primary Malignancy Prostate	pri_prost	rs79498931	2	62926789	C	T	0.089857	0.013624	0.856864	10.3577	4.39e-11	11	FALSE	EHBP1	-25803
Primary Malignancy Prostate	pri_prost	rs360807	2	62926859	C	T	0.073926	0.010105	0.673063	12.5744	2.66e-13	11	FALSE	EHBP1	-25873
Primary Malignancy Prostate	pri_prost	rs12613453	2	62927104	A	G	0.090547	0.013637	0.857197	10.4873	3.26e-11	11	FALSE	EHBP1	-26118
Primary Malignancy Prostate	pri_prost	rs360808	2	62927475	T	C	0.089891	0.009742	0.361501	19.5281	2.96e-20	11	FALSE	EHBP1	-26489
Primary Malignancy Prostate	pri_prost	rs75768872	2	62934965	T	C	0.092542	0.013589	0.855833	10.9943	1.01e-11	11	FALSE	EHBP1	-33979
Primary Malignancy Prostate	pri_prost	rs360802	2	62936961	T	C	0.079077	0.011782	0.793971	10.7	2e-11	11	FALSE	EHBP1	-35975
Primary Malignancy Prostate	pri_prost	rs360804	2	62939397	G	A	0.073395	0.010107	0.671761	12.3995	3.99e-13	11	FALSE	EHBP1	-38411
Primary Malignancy Prostate	pri_prost	rs360797	2	62942840	C	T	0.074637	0.01022	0.686251	12.5327	2.93e-13	11	FALSE	EHBP1	-41854
Primary Malignancy Prostate	pri_prost	rs1906198	2	62946658	A	G	0.070371	0.010115	0.674978	11.443	3.61e-12	11	FALSE	EHBP1	-45672
Primary Malignancy Prostate	pri_prost	rs360798	2	62950435	A	G	0.079533	0.011775	0.793698	10.8278	1.49e-11	11	FALSE	EHBP1	-49449
Primary Malignancy Prostate	pri_prost	rs360799	2	62953166	G	A	0.07528	0.010081	0.669182	13.0691	8.53e-14	11	FALSE	EHBP1	-52180
Primary Malignancy Prostate	pri_prost	rs360800	2	62954326	C	T	0.072956	0.010042	0.663843	12.4103	3.89e-13	11	FALSE	EHBP1	-53340
Primary Malignancy Prostate	pri_prost	rs360801	2	62955387	A	G	0.053542	0.009791	0.63044	7.33254	4.65e-08	11	FALSE	EHBP1	-54401
Primary Malignancy Prostate	pri_prost	rs12995972	2	62956520	C	A	0.081101	0.013916	0.686856	8.23887	5.77e-09	11	FALSE	EHBP1	-55534
Primary Malignancy Prostate	pri_prost	rs13022246	2	62956525	T	A	0.081101	0.013916	0.686856	8.23887	5.77e-09	11	FALSE	EHBP1	-55539
Primary Malignancy Prostate	pri_prost	rs189671	2	62959308	T	A	0.074589	0.010076	0.668791	12.8547	1.4e-13	11	FALSE	EHBP1	-58322
Primary Malignancy Prostate	pri_prost	rs62179277	2	62961179	G	A	-0.122665	0.022002	0.824577	7.59614	2.53e-08	11	FALSE	EHBP1	-60193
Primary Malignancy Prostate	pri_prost	rs360786	2	62961882	G	A	0.08053	0.011785	0.794052	11.0646	8.62e-12	11	FALSE	EHBP1	-60896
Primary Malignancy Prostate	pri_prost	rs11125942	2	62966758	T	C	0.080541	0.013772	0.683428	8.29186	5.11e-09	11	FALSE	EHBP1	-65772
Primary Malignancy Prostate	pri_prost	rs2136737	2	62969310	G	C	0.073887	0.010024	0.661306	12.7521	1.77e-13	11	FALSE	EHBP1	-68324
Primary Malignancy Prostate	pri_prost	rs146013993	2	62978858	G	T	0.08044	0.011557	0.780691	11.4528	3.53e-12	11	FALSE	EHBP1	-77872
Primary Malignancy Prostate	pri_prost	rs78784525	2	62978981	G	T	0.074413	0.010087	0.669331	12.7734	1.69e-13	11	FALSE	EHBP1	-77995
Primary Malignancy Prostate	pri_prost	rs9678329	2	62979759	G	C	0.075821	0.010052	0.66451	13.317	4.82e-14	11	FALSE	EHBP1	-78773
Primary Malignancy Prostate	pri_prost	rs4671448	2	62981798	C	T	0.090774	0.009681	0.374602	20.1379	7.28e-21	11	FALSE	EHBP1	-80812
Primary Malignancy Prostate	pri_prost	rs4671450	2	62981869	C	A	0.074994	0.010097	0.66969	12.9374	1.15e-13	11	FALSE	EHBP1	-80883
Primary Malignancy Prostate	pri_prost	rs13003895	2	62982144	C	T	0.077938	0.012891	0.788491	8.81554	1.53e-09	11	FALSE	EHBP1	-81158
Primary Malignancy Prostate	pri_prost	rs12713468	2	62983213	G	A	0.074359	0.010092	0.669169	12.7428	1.81e-13	11	FALSE	EHBP1	-82227
Primary Malignancy Prostate	pri_prost	rs13398408	2	62987735	C	A	0.083396	0.011815	0.794859	11.757	1.75e-12	11	FALSE	EHBP1	-86749
Primary Malignancy Prostate	pri_prost	rs4671050	2	62988169	G	T	0.072889	0.010069	0.666949	12.3261	4.72e-13	11	FALSE	EHBP1	-87183
Primary Malignancy Prostate	pri_prost	rs7573756	2	62990637	G	A	0.074939	0.010082	0.66913	12.9556	1.11e-13	11	FALSE	EHBP1	-89651
Primary Malignancy Prostate	pri_prost	rs62179283	2	62991718	G	A	-0.122828	0.021739	0.824919	7.7844	1.64e-08	11	FALSE	EHBP1	-90732
Primary Malignancy Prostate	pri_prost	rs34104251	2	62995183	A	G	0.070534	0.009961	0.651967	11.8276	1.49e-12	11	FALSE	EHBP1	-94197
Primary Malignancy Prostate	pri_prost	rs12994674	2	62996645	G	A	0.06083	0.010207	0.686268	8.58574	2.6e-09	11	FALSE	EHBP1	-95659
Primary Malignancy Prostate	pri_prost	rs3927201	2	63001335	G	A	0.072968	0.010022	0.661155	12.4621	3.45e-13	11	FALSE	EHBP1	-100349
Primary Malignancy Prostate	pri_prost	rs10153716	2	63007059	A	G	0.069951	0.009952	0.650854	11.6656	2.16e-12	11	FALSE	EHBP1	-106073
Primary Malignancy Prostate	pri_prost	rs72807578	2	63008044	G	A	0.072241	0.010099	0.664873	12.0557	8.8e-13	11	FALSE	EHBP1	-107058
Primary Malignancy Prostate	pri_prost	rs7562149	2	63008414	T	C	0.070297	0.009958	0.651316	11.76	1.74e-12	11	FALSE	EHBP1	-107428
Primary Malignancy Prostate	pri_prost	rs62179314	2	63010349	T	C	-0.12064	0.019829	0.826414	8.91863	1.21e-09	11	FALSE	EHBP1	-109363
Primary Malignancy Prostate	pri_prost	rs13013218	2	63011671	C	T	0.072439	0.010003	0.659044	12.3368	4.61e-13	11	FALSE	EHBP1	-110685
Primary Malignancy Prostate	pri_prost	rs1553832	2	63013515	C	G	0.074077	0.010016	0.660693	12.8344	1.46e-13	11	FALSE	EHBP1	-112529
Primary Malignancy Prostate	pri_prost	rs9973612	2	63019815	G	C	0.069785	0.009959	0.651703	11.5984	2.52e-12	11	FALSE	EHBP1	-118829
Primary Malignancy Prostate	pri_prost	rs12989754	2	63020970	A	G	0.071672	0.009989	0.657411	12.1232	7.53e-13	11	FALSE	EHBP1	-119984
Primary Malignancy Prostate	pri_prost	rs7591708	2	63022050	T	C	0.089305	0.009785	0.355577	19.1265	7.47e-20	11	FALSE	EHBP1	-121064
Primary Malignancy Prostate	pri_prost	rs13030015	2	63024653	G	A	0.077294	0.012302	0.801126	9.4648	3.43e-10	11	FALSE	EHBP1	-123667
Primary Malignancy Prostate	pri_prost	rs35801289	2	63025410	C	T	0.079758	0.011447	0.775819	11.4758	3.34e-12	11	FALSE	EHBP1	-124424
Primary Malignancy Prostate	pri_prost	rs4461246	2	63027671	C	T	0.080151	0.009959	0.650722	15.0534	8.84e-16	11	FALSE	EHBP1	-126685
Primary Malignancy Prostate	pri_prost	rs4671051	2	63032696	A	T	0.075394	0.009884	0.637624	13.6034	2.49e-14	11	FALSE	EHBP1	-131710
Primary Malignancy Prostate	pri_prost	rs1828398	2	63034870	A	G	0.075654	0.009885	0.637629	13.688	2.05e-14	11	FALSE	EHBP1	-133884
Primary Malignancy Prostate	pri_prost	rs74389013	2	63042251	C	T	0.088769	0.013712	0.85941	10.0056	9.87e-11	11	FALSE	EHBP1	-141265
Primary Malignancy Prostate	pri_prost	rs36009942	2	63044655	G	A	0.083827	0.012868	0.785777	10.1224	7.54e-11	11	FALSE	EHBP1	-143669
Primary Malignancy Prostate	pri_prost	rs1022110	2	63046039	T	G	0.075351	0.009915	0.641762	13.5081	3.1e-14	11	FALSE	EHBP1	-145053
Primary Malignancy Prostate	pri_prost	rs7562734	2	63047973	G	C	0.077054	0.01366	0.680812	7.7607	1.74e-08	11	FALSE	EHBP1	-146987
Primary Malignancy Prostate	pri_prost	rs34503992	2	63048417	A	G	0.083442	0.012953	0.783655	9.91436	1.22e-10	11	FALSE	EHBP1	-147431
Primary Malignancy Prostate	pri_prost	rs67657712	2	63052960	C	T	0.080229	0.013802	0.792135	8.19976	6.31e-09	11	FALSE	EHBP1	-151974
Primary Malignancy Prostate	pri_prost	rs12713469	2	63059927	G	A	0.097581	0.009675	0.37274	23.1639	6.86e-24	11	FALSE	EHBP1	-158941
Primary Malignancy Prostate	pri_prost	rs7571916	2	63062671	A	C	0.07292	0.009919	0.639808	12.6897	2.04e-13	11	FALSE	EHBP1	-161685
Primary Malignancy Prostate	pri_prost	rs1877027	2	63072430	G	C	0.100094	0.014171	0.869459	11.7714	1.69e-12	11	FALSE	EHBP1	-171444
Primary Malignancy Prostate	pri_prost	rs11682530	2	63073194	G	A	0.078767	0.009969	0.652164	14.5376	2.9e-15	11	FALSE	EHBP1	-172208
Primary Malignancy Prostate	pri_prost	rs6545971	2	63074986	A	T	-0.07781	0.009921	0.353609	14.335	4.62e-15	11	FALSE	EHBP1	-174000
Primary Malignancy Prostate	pri_prost	rs2421816	2	63075033	C	A	-0.07362	0.009894	0.360624	12.981	1.04e-13	11	FALSE	EHBP1	-174047
Primary Malignancy Prostate	pri_prost	rs11893131	2	63079528	C	A	-0.077982	0.009904	0.359769	14.444	3.6e-15	11	FALSE	EHBP1	-178542
Primary Malignancy Prostate	pri_prost	rs13418889	2	63079775	T	C	-0.072284	0.009927	0.355664	12.4633	3.44e-13	11	FALSE	EHBP1	-178789
Primary Malignancy Prostate	pri_prost	rs17027429	2	63079983	C	T	-0.075791	0.009886	0.362161	13.733	1.85e-14	11	FALSE	EHBP1	-178997
Primary Malignancy Prostate	pri_prost	rs2080227	2	63081759	T	A	-0.078267	0.010221	0.317367	13.7034	1.98e-14	11	FALSE	EHBP1	-180773
Primary Malignancy Prostate	pri_prost	rs6545972	2	63084682	G	A	-0.075323	0.009882	0.362192	13.5826	2.61e-14	11	FALSE	EHBP1	-183696
Primary Malignancy Prostate	pri_prost	rs7567923	2	63085848	T	C	-0.073446	0.00993	0.355038	12.8345	1.46e-13	11	FALSE	EHBP1	-184862
Primary Malignancy Prostate	pri_prost	rs7557501	2	63086639	C	T	-0.074734	0.009883	0.362865	13.3818	4.15e-14	11	FALSE	EHBP1	-185653
Primary Malignancy Prostate	pri_prost	rs2160100	2	63087378	G	A	-0.07637	0.012543	0.227923	8.93125	1.17e-09	11	FALSE	EHBP1	-186392
Primary Malignancy Prostate	pri_prost	rs113774538	2	63087601	G	A	0.101042	0.014175	0.86961	11.9762	1.06e-12	11	FALSE	EHBP1	-186615
Primary Malignancy Prostate	pri_prost	rs13410889	2	63087778	T	C	-0.097096	0.009739	0.636204	22.6559	2.21e-23	11	FALSE	EHBP1	-186792
Primary Malignancy Prostate	pri_prost	rs17473084	2	63089111	T	A	0.089591	0.013694	0.859446	10.2023	6.28e-11	11	FALSE	EHBP1	-188125
Primary Malignancy Prostate	pri_prost	rs6545973	2	63089434	G	A	-0.073211	0.009888	0.360951	12.8611	1.38e-13	11	FALSE	EHBP1	-188448
Primary Malignancy Prostate	pri_prost	rs6545974	2	63089634	C	A	-0.077081	0.012276	0.228003	9.45322	3.52e-10	11	FALSE	EHBP1	-188648
Primary Malignancy Prostate	pri_prost	rs9789661	2	63089644	T	C	-0.074725	0.009874	0.362789	13.4019	3.96e-14	11	FALSE	EHBP1	-188658
Primary Malignancy Prostate	pri_prost	rs12617178	2	63090065	G	A	-0.077266	0.011977	0.227891	9.94126	1.14e-10	11	FALSE	EHBP1	-189079
Primary Malignancy Prostate	pri_prost	rs1558585	2	63090954	T	A	-0.087842	0.013184	0.638954	10.5561	2.78e-11	11	FALSE	EHBP1	-189968
Primary Malignancy Prostate	pri_prost	rs1558586	2	63090975	G	T	-0.075347	0.013648	0.320259	7.46098	3.46e-08	11	FALSE	EHBP1	-189989
Primary Malignancy Prostate	pri_prost	rs2058567	2	63091426	T	C	-0.074596	0.00995	0.351231	13.166	6.82e-14	11	FALSE	EHBP1	-190440
Primary Malignancy Prostate	pri_prost	rs56373728	2	63095792	G	A	-0.076118	0.010009	0.342822	13.5252	2.98e-14	11	FALSE	EHBP1	-194806
Primary Malignancy Prostate	pri_prost	rs1362311	2	63099356	G	A	-0.076759	0.013069	0.227395	8.35771	4.39e-09	11	FALSE	EHBP1	-198370
Primary Malignancy Prostate	pri_prost	rs77788950	2	63104025	T	C	0.093199	0.013445	0.852625	11.3657	4.31e-12	11	FALSE	EHBP1	-203039
Primary Malignancy Prostate	pri_prost	rs74994226	2	63104122	C	G	0.092459	0.01344	0.852415	11.2052	6.23e-12	11	FALSE	EHBP1	-203136
Primary Malignancy Prostate	pri_prost	rs2539981	2	63104904	T	C	-0.117479	0.009414	0.47954	34.9721	1.07e-35	11	TRUE	EHBP1	-203918
Primary Malignancy Prostate	pri_prost	rs2430388	2	63106784	T	C	-0.077467	0.009997	0.342899	14.0122	9.72e-15	11	FALSE	EHBP1	-205798
Primary Malignancy Prostate	pri_prost	rs2539982	2	63111004	G	A	-0.114272	0.009411	0.493552	33.1652	6.84e-34	11	FALSE	EHBP1	-210018
Primary Malignancy Prostate	pri_prost	rs76536971	2	63111289	T	C	0.092767	0.013439	0.852439	11.2767	5.29e-12	11	FALSE	EHBP1	-210303
Primary Malignancy Prostate	pri_prost	rs1420018	2	63112500	A	G	-0.075435	0.010009	0.341169	13.2991	5.02e-14	11	FALSE	EHBP1	-211514
Primary Malignancy Prostate	pri_prost	rs17407696	2	63115895	T	A	0.098835	0.014539	0.877343	10.9589	1.1e-11	11	FALSE	EHBP1	-214909
Primary Malignancy Prostate	pri_prost	rs79009191	2	63125331	A	G	0.088271	0.013663	0.858914	9.96707	1.08e-10	11	FALSE	EHBP1	-224345
Primary Malignancy Prostate	pri_prost	rs2215870	2	63132342	G	C	-0.079251	0.009938	0.350269	14.795	1.6e-15	11	FALSE	EHBP1	-231356
Primary Malignancy Prostate	pri_prost	rs2539985	2	63134507	T	A	-0.077675	0.009951	0.348467	14.2077	6.2e-15	11	FALSE	EHBP1	-233521
Primary Malignancy Prostate	pri_prost	rs2539986	2	63135100	C	T	-0.077517	0.01412	0.228495	7.38511	4.12e-08	11	FALSE	EHBP1	-234114
Primary Malignancy Prostate	pri_prost	rs2710639	2	63138963	C	T	-0.066599	0.00979	0.37374	10.9722	1.07e-11	11	FALSE	EHBP1	-237977
Primary Malignancy Prostate	pri_prost	rs17347994	2	63142090	G	T	0.08914	0.013683	0.859355	10.1224	7.54e-11	11	FALSE	EHBP1	-241104
Primary Malignancy Prostate	pri_prost	rs201689320	2	63142854	T	A	0.089828	0.013689	0.859222	10.2599	5.5e-11	11	FALSE	EHBP1	-241868
Primary Malignancy Prostate	pri_prost	rs2539987	2	63142864	A	G	-0.07991	0.00994	0.350251	15.0215	9.52e-16	11	FALSE	EHBP1	-241878
Primary Malignancy Prostate	pri_prost	rs2710640	2	63144305	A	G	-0.076957	0.009991	0.343146	13.8555	1.39e-14	11	FALSE	EHBP1	-243319
Primary Malignancy Prostate	pri_prost	rs17432559	2	63144695	T	C	0.091581	0.013437	0.852631	11.012	9.73e-12	11	FALSE	EHBP1	-243709
Primary Malignancy Prostate	pri_prost	rs17432566	2	63145409	A	G	0.092107	0.013434	0.852518	11.1349	7.33e-12	11	FALSE	EHBP1	-244423
Primary Malignancy Prostate	pri_prost	rs12614162	2	63146309	C	T	0.089071	0.013676	0.859284	10.1174	7.63e-11	11	FALSE	EHBP1	-245323
Primary Malignancy Prostate	pri_prost	rs77548173	2	63147840	T	C	0.092781	0.013448	0.852826	11.2651	5.43e-12	11	FALSE	EHBP1	-246854
Primary Malignancy Prostate	pri_prost	rs2710641	2	63149265	G	A	-0.095852	0.00979	0.651087	21.8796	1.32e-22	11	FALSE	EHBP1	-248279
Primary Malignancy Prostate	pri_prost	rs2710642	2	63149557	G	A	-0.075175	0.009919	0.351977	13.4389	3.64e-14	11	FALSE	EHBP1	-248571
Primary Malignancy Prostate	pri_prost	rs76084862	2	63154212	T	A	0.09264	0.013448	0.852815	11.234	5.83e-12	11	FALSE	EHBP1	-253226
Primary Malignancy Prostate	pri_prost	rs78770123	2	63155416	C	G	0.099748	0.014059	0.867412	11.8712	1.35e-12	11	FALSE	EHBP1	-254430
Primary Malignancy Prostate	pri_prost	rs77127810	2	63156435	T	A	0.092017	0.01344	0.852641	11.1047	7.86e-12	11	FALSE	EHBP1	-255449
Primary Malignancy Prostate	pri_prost	rs77498970	2	63156669	T	G	0.091508	0.013348	0.850351	11.1319	7.38e-12	11	FALSE	EHBP1	-255683
Primary Malignancy Prostate	pri_prost	rs79485873	2	63158099	G	C	0.091698	0.013438	0.852618	11.0367	9.19e-12	11	FALSE	EHBP1	-257113
Primary Malignancy Prostate	pri_prost	rs2710651	2	63166379	G	A	-0.113804	0.009402	0.502709	32.9601	1.1e-33	11	FALSE	EHBP1	-265393
Primary Malignancy Prostate	pri_prost	rs17432580	2	63167051	A	G	0.087617	0.01359	0.857236	9.92956	1.18e-10	11	FALSE	EHBP1	-266065
Primary Malignancy Prostate	pri_prost	rs78722946	2	63167578	A	G	0.087784	0.013587	0.857106	9.96874	1.07e-10	11	FALSE	EHBP1	-266592
Primary Malignancy Prostate	pri_prost	rs75952682	2	63169166	C	T	0.103074	0.01389	0.863012	12.9151	1.22e-13	11	FALSE	EHBP1	-268180
Primary Malignancy Prostate	pri_prost	rs2539990	2	63170185	C	T	-0.11318	0.009402	0.503373	32.614	2.43e-33	11	FALSE	EHBP1	-269199
Primary Malignancy Prostate	pri_prost	rs75746135	2	63170905	A	G	0.092664	0.013123	0.843641	11.7659	1.71e-12	11	FALSE	EHBP1	-269919
Primary Malignancy Prostate	pri_prost	rs2710637	2	63173450	G	A	-0.075336	0.009879	0.360842	13.5968	2.53e-14	11	FALSE	EHBP1	-272464
Primary Malignancy Prostate	pri_prost	rs17432615	2	63176139	A	C	0.089226	0.013656	0.858536	10.1779	6.64e-11	11	FALSE	EHBP1	-275153
Primary Malignancy Prostate	pri_prost	rs114861523	2	63178109	C	T	0.09324	0.013376	0.850865	11.4842	3.28e-12	11	FALSE	EHBP1	-277123
Primary Malignancy Prostate	pri_prost	rs2430386	2	63178111	C	T	-0.113775	0.009399	0.505424	32.9685	1.08e-33	11	FALSE	EHBP1	-277125
Primary Malignancy Prostate	pri_prost	rs2058566	2	63179076	G	A	-0.078346	0.00994	0.350964	14.4709	3.38e-15	11	FALSE	EHBP1	-278090
Primary Malignancy Prostate	pri_prost	rs79072124	2	63181681	A	C	0.103426	0.013802	0.860931	13.1555	6.99e-14	11	FALSE	EHBP1	-280695
Primary Malignancy Prostate	pri_prost	rs2539978	2	63195179	T	C	-0.078263	0.009929	0.353448	14.4728	3.37e-15	11	FALSE	EHBP1	-294193
Primary Malignancy Prostate	pri_prost	rs17432663	2	63197537	T	G	0.0992	0.014064	0.867466	11.7414	1.81e-12	11	FALSE	EHBP1	-296551
Primary Malignancy Prostate	pri_prost	rs2539979	2	63200294	A	G	-0.079117	0.011912	0.200309	10.4935	3.21e-11	11	FALSE	EHBP1	-299308
Primary Malignancy Prostate	pri_prost	rs2710636	2	63202997	T	C	-0.072432	0.011866	0.202359	8.97263	1.07e-09	11	FALSE	EHBP1	-302011
Primary Malignancy Prostate	pri_prost	rs1468748	2	63204611	C	T	-0.075928	0.0099	0.357631	13.7423	1.81e-14	11	FALSE	EHBP1	-303625
Primary Malignancy Prostate	pri_prost	rs2539980	2	63208460	T	C	-0.071413	0.010056	0.333378	11.8914	1.28e-12	11	FALSE	EHBP1	-307474
Primary Malignancy Prostate	pri_prost	rs12612046	2	63209314	A	G	0.104748	0.01385	0.861916	13.3861	4.11e-14	11	FALSE	EHBP1	-308328
Primary Malignancy Prostate	pri_prost	rs2710647	2	63213970	T	C	-0.113516	0.009426	0.469283	32.6375	2.3e-33	11	FALSE	EHBP1	-312984
Primary Malignancy Prostate	pri_prost	rs2553042	2	63231534	A	G	-0.074376	0.011983	0.196963	9.25435	5.57e-10	11	FALSE	EHBP1	-330548
Primary Malignancy Prostate	pri_prost	rs17598689	2	63234553	A	G	0.102246	0.01413	0.868325	12.3186	4.8e-13	11	FALSE	EHBP1	-333567
Primary Malignancy Prostate	pri_prost	rs2553041	2	63238346	G	C	-0.129403	0.022599	0.826165	7.97655	1.06e-08	11	FALSE	EHBP1	-337360
Primary Malignancy Prostate	pri_prost	rs112451658	2	63243695	A	T	0.104171	0.013843	0.861059	13.2594	5.5e-14	11	FALSE	EHBP1	-342709
Primary Malignancy Prostate	pri_prost	rs2710644	2	63248968	A	C	-0.069418	0.010177	0.319655	11.0271	9.4e-12	11	FALSE	EHBP1	-347982
Primary Malignancy Prostate	pri_prost	rs17657533	2	63249265	C	T	0.107029	0.013603	0.855022	14.4236	3.77e-15	11	FALSE	EHBP1	-348279
Primary Malignancy Prostate	pri_prost	rs2710648	2	63250825	G	A	-0.081539	0.012112	0.227903	10.7607	1.73e-11	11	FALSE	EHBP1	-349839
Primary Malignancy Prostate	pri_prost	rs17657580	2	63257183	G	T	0.101657	0.014131	0.868336	12.1838	6.55e-13	11	FALSE	EHBP1	-356197
Primary Malignancy Prostate	pri_prost	rs6705798	2	63259881	C	T	-0.073889	0.009926	0.356149	12.9904	1.02e-13	11	FALSE	EHBP1	-358895
Primary Malignancy Prostate	pri_prost	rs17598881	2	63263931	A	T	0.100981	0.014046	0.866622	12.1692	6.77e-13	11	FALSE	EHBP1	-362945
Primary Malignancy Prostate	pri_prost	rs6739804	2	63269604	T	C	-0.06909	0.010138	0.324069	11.0095	9.78e-12	11	FALSE	EHBP1	-368618
Primary Malignancy Prostate	pri_prost	rs58235267	2	63277843	C	G	-0.11994	0.010025	0.546278	32.2218	6e-33	11	FALSE	OTX1	-651
Primary Malignancy Prostate	pri_prost	rs76298426	2	63287328	T	C	0.10677	0.013536	0.853202	14.4925	3.22e-15	11	FALSE	OTX1	2357
Primary Malignancy Prostate	pri_prost	rs11125946	2	63298150	G	A	0.059194	0.010596	0.722194	7.62406	2.38e-08	11	FALSE	OTX1	13179
Primary Malignancy Prostate	pri_prost	rs6545977	2	63301164	G	A	0.106314	0.011738	0.477516	18.8482	1.42e-19	11	FALSE	OTX1	16193
Primary Malignancy Prostate	pri_prost	rs62179358	2	63316165	A	C	-0.095444	0.011926	0.811242	14.8952	1.27e-15	11	FALSE	OTX1	31194
Primary Malignancy Prostate	pri_prost	rs141825811	2	63317495	T	C	-0.096157	0.011926	0.811302	15.1063	7.83e-16	11	FALSE	WDPCP	31023
Primary Malignancy Prostate	pri_prost	rs60527049	2	63317595	T	G	-0.096392	0.012059	0.813822	14.8613	1.38e-15	11	FALSE	WDPCP	30923
Primary Malignancy Prostate	pri_prost	rs56729833	2	63317607	G	A	-0.096534	0.01206	0.813938	14.8991	1.26e-15	11	FALSE	WDPCP	30911
Primary Malignancy Prostate	pri_prost	rs57807231	2	63317629	G	T	-0.096155	0.012059	0.813851	14.7909	1.62e-15	11	FALSE	WDPCP	30889
Primary Malignancy Prostate	pri_prost	rs62180265	2	63319148	G	C	-0.095048	0.011933	0.811467	14.7619	1.73e-15	11	FALSE	WDPCP	29370
Primary Malignancy Prostate	pri_prost	rs150265977	2	63319183	T	G	-0.095602	0.011926	0.811261	14.9406	1.15e-15	11	FALSE	WDPCP	29335
Primary Malignancy Prostate	pri_prost	rs62180268	2	63319906	G	A	-0.093739	0.011906	0.811263	14.4404	3.63e-15	11	FALSE	WDPCP	28612
Primary Malignancy Prostate	pri_prost	rs62180269	2	63320524	T	C	-0.093417	0.011889	0.810566	14.3866	4.11e-15	11	FALSE	WDPCP	27994
Primary Malignancy Prostate	pri_prost	rs62180270	2	63323141	G	A	-0.093801	0.011909	0.811359	14.4514	3.54e-15	11	FALSE	WDPCP	25377
Primary Malignancy Prostate	pri_prost	rs62180271	2	63324056	G	A	-0.093818	0.011913	0.811367	14.4483	3.56e-15	11	FALSE	WDPCP	24462
Primary Malignancy Prostate	pri_prost	rs62180272	2	63325673	G	A	-0.089255	0.015107	0.781707	8.44937	3.55e-09	11	FALSE	WDPCP	22845
Primary Malignancy Prostate	pri_prost	rs62180275	2	63330475	G	A	-0.094084	0.011907	0.811305	14.5402	2.88e-15	11	FALSE	WDPCP	18043
Primary Malignancy Prostate	pri_prost	rs62180276	2	63330620	A	G	-0.094342	0.011905	0.811273	14.6203	2.4e-15	11	FALSE	WDPCP	17898
Primary Malignancy Prostate	pri_prost	rs79036893	2	63331776	T	A	-0.093994	0.011892	0.810818	14.5465	2.84e-15	11	FALSE	WDPCP	16742
Primary Malignancy Prostate	pri_prost	rs62180307	2	63341015	T	C	-0.091406	0.01506	0.779718	8.87925	1.32e-09	11	FALSE	WDPCP	7503
Primary Malignancy Prostate	pri_prost	rs62180308	2	63343035	T	G	-0.096016	0.011888	0.810718	15.1552	7e-16	11	FALSE	WDPCP	5483
Primary Malignancy Prostate	pri_prost	rs2162014	2	63345507	C	A	-0.080698	0.013709	0.596464	8.39255	4.05e-09	11	FALSE	WDPCP	3011
Primary Malignancy Prostate	pri_prost	rs4671457	2	63346356	C	T	-0.080626	0.013757	0.596417	8.32492	4.73e-09	11	FALSE	WDPCP	2162
Primary Malignancy Prostate	pri_prost	rs13002109	2	63346702	C	A	0.054038	0.009426	0.487333	7.99445	1.01e-08	11	FALSE	WDPCP	1816
Primary Malignancy Prostate	pri_prost	rs6734827	2	63347742	G	A	0.070905	0.009565	0.445798	12.8908	1.29e-13	11	FALSE	WDPCP	776
Primary Malignancy Prostate	pri_prost	rs62180310	2	63354215	T	G	-0.094876	0.011903	0.81144	14.7819	1.65e-15	11	FALSE	WDPCP	-5697
Primary Malignancy Prostate	pri_prost	rs10173115	2	63355520	T	A	-0.072004	0.00947	0.558895	13.5213	3.01e-14	12	FALSE	WDPCP	-7002
Primary Malignancy Prostate	pri_prost	rs1025132	2	63360639	G	A	-0.08692	0.01012	0.623711	17.0337	9.25e-18	12	FALSE	WDPCP	-12121
Primary Malignancy Prostate	pri_prost	rs62180312	2	63364851	C	T	-0.095647	0.011879	0.810667	15.0664	8.58e-16	12	FALSE	WDPCP	-16333
Primary Malignancy Prostate	pri_prost	rs11890276	2	63366191	C	T	-0.08712	0.012293	0.61559	11.8463	1.42e-12	12	FALSE	WDPCP	-17673
Primary Malignancy Prostate	pri_prost	rs147156118	2	63370060	C	T	0.105081	0.016087	0.796709	10.1727	6.72e-11	12	FALSE	WDPCP	-21542
Primary Malignancy Prostate	pri_prost	rs7581341	2	63371447	G	A	0.060659	0.009431	0.469244	9.88601	1.3e-10	12	FALSE	WDPCP	-22929
Primary Malignancy Prostate	pri_prost	rs62180314	2	63373133	G	C	-0.094304	0.011887	0.811064	14.6494	2.24e-15	12	FALSE	WDPCP	-24615
Primary Malignancy Prostate	pri_prost	rs2162012	2	63375738	T	C	-0.06942	0.010207	0.573973	10.9676	1.08e-11	12	FALSE	WDPCP	-27220
Primary Malignancy Prostate	pri_prost	rs62180316	2	63379630	C	T	-0.095801	0.011888	0.81113	15.0907	8.12e-16	12	FALSE	WDPCP	-31112
Primary Malignancy Prostate	pri_prost	rs62180317	2	63379698	C	T	-0.095666	0.011845	0.808979	15.1559	6.98e-16	12	FALSE	WDPCP	-31180
Primary Malignancy Prostate	pri_prost	rs77756925	2	63385981	T	A	-0.095165	0.011883	0.810894	14.9143	1.22e-15	12	FALSE	WDPCP	-37463
Primary Malignancy Prostate	pri_prost	rs62180320	2	63389250	C	T	-0.095209	0.011891	0.811241	14.9079	1.24e-15	12	FALSE	WDPCP	-40732
Primary Malignancy Prostate	pri_prost	rs17408652	2	63390490	T	G	-0.095512	0.011878	0.810636	15.0298	9.34e-16	12	FALSE	WDPCP	-41972
Primary Malignancy Prostate	pri_prost	rs7568224	2	63390996	A	G	-0.095404	0.011874	0.810583	15.0074	9.83e-16	12	FALSE	WDPCP	-42478
Primary Malignancy Prostate	pri_prost	rs4671460	2	63397203	T	C	0.107774	0.016019	0.797464	10.7492	1.78e-11	12	FALSE	WDPCP	-48685
Primary Malignancy Prostate	pri_prost	rs17408841	2	63397974	A	G	-0.088028	0.011644	0.799496	13.3762	4.21e-14	12	FALSE	WDPCP	-49456
Primary Malignancy Prostate	pri_prost	rs2421862	2	63401973	G	A	-0.095397	0.011874	0.811029	15.0041	9.91e-16	12	FALSE	WDPCP	-53455
Primary Malignancy Prostate	pri_prost	rs62180322	2	63408309	C	T	-0.087346	0.011647	0.799999	13.1748	6.69e-14	12	FALSE	WDPCP	-59791
Primary Malignancy Prostate	pri_prost	rs13411657	2	63410071	G	A	-0.094995	0.011881	0.811479	14.8694	1.35e-15	12	FALSE	WDPCP	-61553
Primary Malignancy Prostate	pri_prost	rs62180323	2	63412289	T	C	-0.087964	0.011628	0.799285	13.3922	4.05e-14	12	FALSE	WDPCP	-63771
Primary Malignancy Prostate	pri_prost	rs79722169	2	63413948	T	G	-0.101396	0.015639	0.789951	10.0331	9.27e-11	12	FALSE	WDPCP	-65430
Primary Malignancy Prostate	pri_prost	rs62180324	2	63416606	G	A	-0.095497	0.011872	0.811361	15.0393	9.14e-16	12	FALSE	WDPCP	-68088
Primary Malignancy Prostate	pri_prost	rs13431765	2	63417729	T	G	-0.087547	0.011629	0.799588	13.2698	5.37e-14	12	FALSE	WDPCP	-69211
Primary Malignancy Prostate	pri_prost	rs62180325	2	63418330	G	A	-0.0953	0.01187	0.811428	14.9856	1.03e-15	12	FALSE	WDPCP	-69812
Primary Malignancy Prostate	pri_prost	rs7605319	2	63423495	C	T	-0.094951	0.011867	0.81128	14.8885	1.29e-15	12	FALSE	WDPCP	-74977
Primary Malignancy Prostate	pri_prost	rs13427868	2	63425431	G	T	-0.095895	0.011859	0.81093	15.1901	6.46e-16	12	FALSE	WDPCP	-76913
Primary Malignancy Prostate	pri_prost	rs62177761	2	63426223	T	C	-0.087358	0.0104	0.720168	16.3282	4.7e-17	12	FALSE	WDPCP	-77705
Primary Malignancy Prostate	pri_prost	rs62177762	2	63426753	A	C	-0.087796	0.010404	0.720431	16.4707	3.38e-17	12	FALSE	WDPCP	-78235
Primary Malignancy Prostate	pri_prost	rs13387839	2	63428571	C	T	-0.090395	0.010601	0.737297	16.7997	1.59e-17	12	FALSE	WDPCP	-80053
Primary Malignancy Prostate	pri_prost	rs12151606	2	63430175	T	C	-0.088035	0.010402	0.720387	16.5609	2.75e-17	12	FALSE	WDPCP	-81657
Primary Malignancy Prostate	pri_prost	rs17432684	2	63433843	A	C	-0.089188	0.011768	0.798742	13.4393	3.64e-14	12	FALSE	WDPCP	-85325
Primary Malignancy Prostate	pri_prost	rs17348134	2	63435196	A	T	-0.088705	0.012647	0.799451	11.619	2.4e-12	12	FALSE	WDPCP	-86678
Primary Malignancy Prostate	pri_prost	rs62177774	2	63436117	T	C	-0.086854	0.010406	0.720786	16.1311	7.39e-17	12	FALSE	WDPCP	-87599
Primary Malignancy Prostate	pri_prost	rs10188700	2	63439311	G	A	-0.095567	0.011862	0.811052	15.0841	8.24e-16	12	FALSE	WDPCP	-90793
Primary Malignancy Prostate	pri_prost	rs62177776	2	63439916	C	A	-0.087203	0.014143	0.712216	9.14155	7.22e-10	12	FALSE	WDPCP	-91398
Primary Malignancy Prostate	pri_prost	rs62177777	2	63439917	A	G	-0.087434	0.014142	0.712422	9.18665	6.51e-10	12	FALSE	WDPCP	-91399
Primary Malignancy Prostate	pri_prost	rs62177778	2	63439918	A	C	-0.087434	0.014142	0.712422	9.18665	6.51e-10	12	FALSE	WDPCP	-91400
Primary Malignancy Prostate	pri_prost	rs141301592	2	63443276	C	G	0.09282	0.012922	0.834898	12.1489	7.1e-13	12	FALSE	WDPCP	-94758
Primary Malignancy Prostate	pri_prost	rs58483312	2	63447110	C	A	-0.095494	0.011861	0.811007	15.0635	8.64e-16	12	FALSE	WDPCP	-98592
Primary Malignancy Prostate	pri_prost	rs13417792	2	63447200	G	T	-0.095514	0.01186	0.810999	15.0725	8.46e-16	12	FALSE	WDPCP	-98682
Primary Malignancy Prostate	pri_prost	rs17348176	2	63449561	A	G	0.091878	0.012901	0.834492	11.9551	1.11e-12	12	FALSE	WDPCP	-101043
Primary Malignancy Prostate	pri_prost	rs62177782	2	63450860	C	T	-0.088639	0.011616	0.799289	13.6135	2.43e-14	12	FALSE	WDPCP	-102342
Primary Malignancy Prostate	pri_prost	rs62177783	2	63450929	T	G	-0.085837	0.010457	0.725009	15.6286	2.35e-16	12	FALSE	WDPCP	-102411
Primary Malignancy Prostate	pri_prost	rs10203263	2	63454401	C	A	-0.088482	0.012505	0.799509	11.8112	1.54e-12	12	FALSE	WDPCP	-105883
Primary Malignancy Prostate	pri_prost	rs62177786	2	63456155	A	G	-0.088797	0.011785	0.799219	13.2907	5.12e-14	12	FALSE	WDPCP	-107637
Primary Malignancy Prostate	pri_prost	rs62177787	2	63456210	C	G	-0.091303	0.011957	0.807099	13.6303	2.34e-14	12	FALSE	WDPCP	-107692
Primary Malignancy Prostate	pri_prost	rs62177788	2	63456236	G	C	-0.09145	0.011962	0.807201	13.6614	2.18e-14	12	FALSE	WDPCP	-107718
Primary Malignancy Prostate	pri_prost	rs62177789	2	63457533	A	G	-0.088272	0.012515	0.799568	11.7406	1.82e-12	12	FALSE	WDPCP	-109015
Primary Malignancy Prostate	pri_prost	rs138298983	2	63457902	T	C	-0.0891	0.012947	0.799533	11.2126	6.13e-12	12	FALSE	WDPCP	-109384
Primary Malignancy Prostate	pri_prost	rs62177791	2	63458004	C	G	-0.096065	0.01185	0.810693	15.2619	5.47e-16	12	FALSE	WDPCP	-109486
Primary Malignancy Prostate	pri_prost	rs10169579	2	63458381	G	A	-0.095276	0.011852	0.810774	15.0199	9.55e-16	12	FALSE	WDPCP	-109863
Primary Malignancy Prostate	pri_prost	rs6718609	2	63459809	T	G	-0.088742	0.013144	0.799538	10.8186	1.52e-11	12	FALSE	WDPCP	-111291
Primary Malignancy Prostate	pri_prost	rs62177792	2	63462520	A	C	-0.089305	0.011622	0.798853	13.7924	1.61e-14	12	FALSE	WDPCP	-114002
Primary Malignancy Prostate	pri_prost	rs1850984	2	63464942	G	A	-0.089372	0.012773	0.799494	11.5652	2.72e-12	12	FALSE	WDPCP	-116424
Primary Malignancy Prostate	pri_prost	rs13422328	2	63466177	A	C	-0.08953	0.011943	0.798766	13.1639	6.86e-14	12	FALSE	WDPCP	-117659
Primary Malignancy Prostate	pri_prost	rs17432775	2	63466463	C	T	-0.089507	0.012632	0.799421	11.8423	1.44e-12	12	FALSE	WDPCP	-117945
Primary Malignancy Prostate	pri_prost	rs62177793	2	63471392	T	C	-0.086778	0.010393	0.720161	16.1422	7.21e-17	12	FALSE	WDPCP	-122874
Primary Malignancy Prostate	pri_prost	rs62177795	2	63475640	G	A	-0.09681	0.011854	0.810428	15.4767	3.34e-16	12	FALSE	WDPCP	-127122
Primary Malignancy Prostate	pri_prost	rs62177797	2	63477493	T	C	-0.087822	0.010393	0.720145	16.5131	3.07e-17	12	FALSE	WDPCP	-128975
Primary Malignancy Prostate	pri_prost	rs62177820	2	63480712	A	C	-0.087864	0.010393	0.720132	16.5275	2.97e-17	12	FALSE	WDPCP	-132194
Primary Malignancy Prostate	pri_prost	rs62177821	2	63482146	A	G	-0.087719	0.010396	0.719643	16.4671	3.41e-17	12	FALSE	WDPCP	-133628
Primary Malignancy Prostate	pri_prost	rs7349440	2	63483921	G	A	-0.092738	0.010517	0.73156	17.9092	1.23e-18	12	FALSE	WDPCP	-135403
Primary Malignancy Prostate	pri_prost	rs2677442	2	63493966	A	T	0.091907	0.010581	0.263792	17.4016	3.97e-18	12	FALSE	WDPCP	-145448
Primary Malignancy Prostate	pri_prost	rs2699391	2	63494107	T	C	0.092232	0.01058	0.263432	17.5238	2.99e-18	12	FALSE	WDPCP	-145589
Primary Malignancy Prostate	pri_prost	rs1607203	2	63494269	T	C	0.092412	0.010578	0.263491	17.5929	2.55e-18	12	FALSE	WDPCP	-145751
Primary Malignancy Prostate	pri_prost	rs2699390	2	63494848	C	T	0.093606	0.010515	0.267953	18.2368	5.8e-19	12	FALSE	WDPCP	-146330
Primary Malignancy Prostate	pri_prost	rs2699389	2	63494931	A	G	0.091361	0.010581	0.263285	17.2043	6.25e-18	12	FALSE	WDPCP	-146413
Primary Malignancy Prostate	pri_prost	rs2263636	2	63495365	A	C	0.091443	0.010673	0.257338	16.9519	1.12e-17	12	FALSE	WDPCP	-146847
Primary Malignancy Prostate	pri_prost	rs2464042	2	63495809	G	A	0.093182	0.010513	0.268226	18.0843	8.24e-19	12	FALSE	WDPCP	-147291
Primary Malignancy Prostate	pri_prost	rs2677436	2	63495935	A	T	0.093625	0.010515	0.268116	18.245	5.69e-19	12	FALSE	WDPCP	-147417
Primary Malignancy Prostate	pri_prost	rs2677437	2	63496019	A	C	0.092059	0.010576	0.263766	17.4732	3.36e-18	12	FALSE	WDPCP	-147501
Primary Malignancy Prostate	pri_prost	rs2677438	2	63496076	C	G	0.093405	0.010518	0.268018	18.153	7.03e-19	12	FALSE	WDPCP	-147558
Primary Malignancy Prostate	pri_prost	rs2699388	2	63496137	C	A	0.093592	0.010512	0.268431	18.2408	5.74e-19	12	FALSE	WDPCP	-147619
Primary Malignancy Prostate	pri_prost	rs2677439	2	63496998	A	G	0.09215	0.010576	0.263687	17.5038	3.13e-18	12	FALSE	WDPCP	-148480
Primary Malignancy Prostate	pri_prost	rs2677440	2	63497366	T	C	0.092135	0.010576	0.26369	17.4987	3.17e-18	12	FALSE	WDPCP	-148848
Primary Malignancy Prostate	pri_prost	rs970278	2	63497554	A	C	0.091924	0.010578	0.263649	17.4179	3.82e-18	12	FALSE	WDPCP	-149036
Primary Malignancy Prostate	pri_prost	rs2951185	2	63498049	T	C	0.091208	0.010554	0.266082	17.2334	5.84e-18	12	FALSE	WDPCP	-149531
Primary Malignancy Prostate	pri_prost	rs2945032	2	63498200	C	A	0.092864	0.010515	0.268114	17.9604	1.1e-18	12	FALSE	WDPCP	-149682
Primary Malignancy Prostate	pri_prost	rs2951186	2	63498247	A	G	0.091803	0.010577	0.263812	17.3771	4.2e-18	12	FALSE	WDPCP	-149729
Primary Malignancy Prostate	pri_prost	rs62177824	2	63498324	G	A	-0.091635	0.010577	0.736208	17.3165	4.83e-18	12	FALSE	WDPCP	-149806
Primary Malignancy Prostate	pri_prost	rs2699399	2	63498860	G	A	0.093115	0.010514	0.268217	18.0588	8.73e-19	12	FALSE	WDPCP	-150342
Primary Malignancy Prostate	pri_prost	rs1607204	2	63500503	T	A	0.093484	0.010516	0.268037	18.1867	6.51e-19	12	FALSE	WDPCP	-151985
Primary Malignancy Prostate	pri_prost	rs1607205	2	63500508	G	A	0.093474	0.010516	0.26804	18.1832	6.56e-19	12	FALSE	WDPCP	-151990
Primary Malignancy Prostate	pri_prost	rs1589092	2	63501618	A	G	0.092138	0.010579	0.26361	17.4912	3.23e-18	12	FALSE	WDPCP	-153100
Primary Malignancy Prostate	pri_prost	rs2951192	2	63502533	A	T	0.092944	0.010515	0.2681	17.9897	1.02e-18	12	FALSE	WDPCP	-154015
Primary Malignancy Prostate	pri_prost	rs11685910	2	63506806	T	C	0.092202	0.010577	0.263696	17.5209	3.01e-18	12	FALSE	WDPCP	-158288
Primary Malignancy Prostate	pri_prost	rs11691166	2	63506854	A	T	0.09191	0.010578	0.263694	17.4122	3.87e-18	12	FALSE	WDPCP	-158336
Primary Malignancy Prostate	pri_prost	rs13020171	2	63507097	A	G	0.091809	0.010578	0.263779	17.3757	4.21e-18	12	FALSE	WDPCP	-158579
Primary Malignancy Prostate	pri_prost	rs10184105	2	63508163	G	A	0.087332	0.010396	0.279292	16.3282	4.7e-17	12	FALSE	WDPCP	-159645
Primary Malignancy Prostate	pri_prost	rs115284545	2	63508691	T	C	-0.082408	0.013455	0.861049	9.02892	9.36e-10	12	FALSE	WDPCP	-160173
Primary Malignancy Prostate	pri_prost	rs4671468	2	63508703	G	A	0.093028	0.010515	0.268127	18.0212	9.52e-19	12	FALSE	WDPCP	-160185
Primary Malignancy Prostate	pri_prost	rs4671469	2	63508862	G	C	0.092865	0.010516	0.268091	17.9588	1.1e-18	12	FALSE	WDPCP	-160344
Primary Malignancy Prostate	pri_prost	rs2030188	2	63509313	G	C	0.087603	0.010395	0.279297	16.428	3.73e-17	12	FALSE	WDPCP	-160795
Primary Malignancy Prostate	pri_prost	rs2030189	2	63509357	T	C	0.087402	0.010395	0.279309	16.3575	4.39e-17	12	FALSE	WDPCP	-160839
Primary Malignancy Prostate	pri_prost	rs2030190	2	63509618	C	T	0.087489	0.010396	0.279266	16.3854	4.12e-17	12	FALSE	WDPCP	-161100
Primary Malignancy Prostate	pri_prost	rs12713476	2	63509850	T	G	0.093102	0.010515	0.268045	18.0487	8.94e-19	12	FALSE	WDPCP	-161332
Primary Malignancy Prostate	pri_prost	rs6725694	2	63510902	G	C	0.087564	0.010396	0.279243	16.413	3.86e-17	12	FALSE	WDPCP	-162384
Primary Malignancy Prostate	pri_prost	rs10207356	2	63512015	T	C	0.086339	0.010453	0.27491	15.8148	1.53e-16	12	FALSE	WDPCP	-163497
Primary Malignancy Prostate	pri_prost	rs10173637	2	63512121	A	G	0.091997	0.010576	0.263701	17.4491	3.56e-18	12	FALSE	WDPCP	-163603
Primary Malignancy Prostate	pri_prost	rs7596446	2	63512206	T	C	0.091997	0.010576	0.263701	17.4491	3.56e-18	12	FALSE	WDPCP	-163688
Primary Malignancy Prostate	pri_prost	rs7608966	2	63512293	A	C	0.091999	0.010576	0.263701	17.4499	3.55e-18	12	FALSE	WDPCP	-163775
Primary Malignancy Prostate	pri_prost	rs7596580	2	63512367	T	C	0.091997	0.010576	0.263701	17.449	3.56e-18	12	FALSE	WDPCP	-163849
Primary Malignancy Prostate	pri_prost	rs7609203	2	63512564	A	G	0.109183	0.010799	0.24661	23.2735	5.33e-24	12	TRUE	WDPCP	-164046
Primary Malignancy Prostate	pri_prost	rs2421881	2	63512685	T	C	0.091891	0.010577	0.263742	17.4078	3.91e-18	12	FALSE	WDPCP	-164167
Primary Malignancy Prostate	pri_prost	rs4416201	2	63512837	A	G	0.091982	0.010576	0.263701	17.4448	3.59e-18	12	FALSE	WDPCP	-164319
Primary Malignancy Prostate	pri_prost	rs76262922	2	63513191	G	A	0.081058	0.01191	0.775471	10.9827	1.04e-11	12	FALSE	WDPCP	-164673
Primary Malignancy Prostate	pri_prost	rs4671470	2	63513913	G	A	0.087357	0.010394	0.279287	16.3428	4.54e-17	12	FALSE	WDPCP	-165395
Primary Malignancy Prostate	pri_prost	rs4671471	2	63513924	C	T	0.087312	0.010394	0.2793	16.3274	4.71e-17	12	FALSE	WDPCP	-165406
Primary Malignancy Prostate	pri_prost	rs11684108	2	63514287	G	C	0.087423	0.010394	0.279259	16.3683	4.28e-17	12	FALSE	WDPCP	-165769
Primary Malignancy Prostate	pri_prost	rs12713477	2	63514622	T	C	0.087423	0.010394	0.279259	16.3685	4.28e-17	12	FALSE	WDPCP	-166104
Primary Malignancy Prostate	pri_prost	rs13431584	2	63514651	A	G	0.090889	0.009559	0.422696	20.6834	2.07e-21	12	FALSE	WDPCP	-166133
Primary Malignancy Prostate	pri_prost	rs1517405	2	63515568	C	T	0.08738	0.010395	0.279198	16.3505	4.46e-17	12	FALSE	WDPCP	-167050
Primary Malignancy Prostate	pri_prost	rs6724044	2	63515755	C	T	0.087398	0.010395	0.279185	16.3552	4.41e-17	12	FALSE	WDPCP	-167237
Primary Malignancy Prostate	pri_prost	rs4671472	2	63515912	C	A	0.087427	0.010395	0.279174	16.3648	4.32e-17	12	FALSE	WDPCP	-167394
Primary Malignancy Prostate	pri_prost	rs4671473	2	63515934	C	T	0.087399	0.010395	0.279182	16.3555	4.41e-17	12	FALSE	WDPCP	-167416
Primary Malignancy Prostate	pri_prost	rs4671474	2	63516104	C	A	0.087274	0.010395	0.279195	16.3124	4.87e-17	12	FALSE	WDPCP	-167586
Primary Malignancy Prostate	pri_prost	rs4671475	2	63516168	C	T	0.087383	0.010395	0.279195	16.3514	4.45e-17	12	FALSE	WDPCP	-167650
Primary Malignancy Prostate	pri_prost	rs6545984	2	63517133	T	G	0.093153	0.010515	0.267949	18.069	8.53e-19	12	FALSE	WDPCP	-168615
Primary Malignancy Prostate	pri_prost	rs6545985	2	63517382	T	A	0.092887	0.010514	0.268104	17.9721	1.07e-18	12	FALSE	WDPCP	-168864
Primary Malignancy Prostate	pri_prost	rs4611627	2	63517996	T	G	0.093062	0.010514	0.267955	18.0372	9.18e-19	12	FALSE	WDPCP	-169478
Primary Malignancy Prostate	pri_prost	rs11125957	2	63518472	G	A	0.093053	0.010514	0.267958	18.0345	9.24e-19	12	FALSE	WDPCP	-169954
Primary Malignancy Prostate	pri_prost	rs4613259	2	63519050	T	C	0.087202	0.010391	0.279621	16.2979	5.04e-17	12	FALSE	WDPCP	-170532
Primary Malignancy Prostate	pri_prost	rs6755183	2	63519541	T	C	0.087429	0.010395	0.279152	16.368	4.29e-17	12	FALSE	WDPCP	-171023
Primary Malignancy Prostate	pri_prost	rs6744720	2	63521033	G	T	0.087498	0.010394	0.2793	16.3942	4.03e-17	12	FALSE	WDPCP	-172515
Primary Malignancy Prostate	pri_prost	rs6719375	2	63521424	A	G	0.092928	0.010514	0.267995	17.9873	1.03e-18	12	FALSE	WDPCP	-172906
Primary Malignancy Prostate	pri_prost	rs6748030	2	63521449	G	A	0.099113	0.013698	0.294209	12.3167	4.82e-13	12	FALSE	WDPCP	-172931
Primary Malignancy Prostate	pri_prost	rs6705776	2	63521487	T	C	0.092886	0.010514	0.267991	17.9719	1.07e-18	12	FALSE	WDPCP	-172969
Primary Malignancy Prostate	pri_prost	rs4428008	2	63522515	C	T	0.093047	0.010514	0.267962	18.0324	9.28e-19	12	FALSE	WDPCP	-173997
Primary Malignancy Prostate	pri_prost	rs4560098	2	63522578	A	G	0.093047	0.010514	0.267962	18.0324	9.28e-19	12	FALSE	WDPCP	-174060
Primary Malignancy Prostate	pri_prost	rs2421884	2	63523428	T	C	0.093014	0.010514	0.267955	18.0201	9.55e-19	12	FALSE	WDPCP	-174910
Primary Malignancy Prostate	pri_prost	rs114790323	2	63523883	T	G	-0.115868	0.019565	0.941025	8.48614	3.26e-09	12	FALSE	WDPCP	-175365
Primary Malignancy Prostate	pri_prost	rs9967684	2	63524037	G	A	0.093112	0.010514	0.267964	18.0571	8.77e-19	12	FALSE	WDPCP	-175519
Primary Malignancy Prostate	pri_prost	rs11691718	2	63524614	G	A	0.087503	0.010395	0.279236	16.3924	4.05e-17	12	FALSE	WDPCP	-176096
Primary Malignancy Prostate	pri_prost	rs4671476	2	63524639	T	C	0.087416	0.010394	0.279163	16.3643	4.32e-17	12	FALSE	WDPCP	-176121
Primary Malignancy Prostate	pri_prost	rs7591562	2	63525102	G	A	0.0875	0.010394	0.279166	16.3943	4.03e-17	12	FALSE	WDPCP	-176584
Primary Malignancy Prostate	pri_prost	rs6545986	2	63525117	A	G	0.0875	0.010394	0.279166	16.3943	4.03e-17	12	FALSE	WDPCP	-176599
Primary Malignancy Prostate	pri_prost	rs74384251	2	63526179	C	T	-0.082374	0.013464	0.861256	9.01095	9.75e-10	12	FALSE	WDPCP	-177661
Primary Malignancy Prostate	pri_prost	rs12713478	2	63526336	C	T	0.087558	0.010394	0.27921	16.4162	3.84e-17	12	FALSE	WDPCP	-177818
Primary Malignancy Prostate	pri_prost	rs4671477	2	63527276	T	C	0.08726	0.010422	0.278321	16.2279	5.92e-17	12	FALSE	WDPCP	-178758
Primary Malignancy Prostate	pri_prost	rs4671478	2	63527277	G	T	0.087214	0.010422	0.278332	16.2118	6.14e-17	12	FALSE	WDPCP	-178759
Primary Malignancy Prostate	pri_prost	rs6708847	2	63527581	T	C	0.087476	0.010395	0.279176	16.3849	4.12e-17	12	FALSE	WDPCP	-179063
Primary Malignancy Prostate	pri_prost	rs6709115	2	63527859	T	C	0.087611	0.010393	0.279199	16.4363	3.66e-17	12	FALSE	WDPCP	-179341
Primary Malignancy Prostate	pri_prost	rs12994711	2	63528235	G	A	0.087449	0.010394	0.279166	16.3763	4.2e-17	12	FALSE	WDPCP	-179717
Primary Malignancy Prostate	pri_prost	rs11675647	2	63528437	G	C	0.087546	0.010391	0.279437	16.4193	3.81e-17	12	FALSE	WDPCP	-179919
Primary Malignancy Prostate	pri_prost	rs6713500	2	63529031	T	G	0.087828	0.010392	0.279322	16.5177	3.04e-17	12	FALSE	WDPCP	-180513
Primary Malignancy Prostate	pri_prost	rs2090479	2	63529861	T	G	0.087358	0.010398	0.279378	16.3333	4.64e-17	12	FALSE	WDPCP	-181343
Primary Malignancy Prostate	pri_prost	rs2090478	2	63529871	G	A	0.087646	0.010395	0.279232	16.4436	3.6e-17	12	FALSE	WDPCP	-181353
Primary Malignancy Prostate	pri_prost	rs6734468	2	63530569	A	C	0.087746	0.010394	0.279257	16.4819	3.3e-17	12	FALSE	WDPCP	-182051
Primary Malignancy Prostate	pri_prost	rs6706180	2	63530801	G	A	0.087833	0.010396	0.279192	16.5072	3.11e-17	12	FALSE	WDPCP	-182283
Primary Malignancy Prostate	pri_prost	rs6706424	2	63530981	G	A	0.087635	0.010393	0.279324	16.4467	3.58e-17	12	FALSE	WDPCP	-182463
Primary Malignancy Prostate	pri_prost	rs6729132	2	63532483	T	G	0.087817	0.010394	0.279214	16.5074	3.11e-17	12	FALSE	WDPCP	-183965
Primary Malignancy Prostate	pri_prost	rs6714298	2	63532769	C	A	0.087787	0.010395	0.279271	16.4941	3.21e-17	12	FALSE	WDPCP	-184251
Primary Malignancy Prostate	pri_prost	rs12623431	2	63533135	A	T	0.087806	0.010394	0.279231	16.5028	3.14e-17	12	FALSE	WDPCP	-184617
Primary Malignancy Prostate	pri_prost	rs4602212	2	63533251	C	A	0.087847	0.010392	0.279333	16.5244	2.99e-17	12	FALSE	WDPCP	-184733
Primary Malignancy Prostate	pri_prost	rs4632325	2	63533338	A	C	0.08767	0.010393	0.279292	16.458	3.48e-17	12	FALSE	WDPCP	-184820
Primary Malignancy Prostate	pri_prost	rs10170829	2	63534370	C	G	0.087728	0.010392	0.279411	16.4809	3.3e-17	12	FALSE	WDPCP	-185852
Primary Malignancy Prostate	pri_prost	rs10170929	2	63534516	C	A	0.087736	0.010393	0.279514	16.4834	3.29e-17	12	FALSE	WDPCP	-185998
Primary Malignancy Prostate	pri_prost	rs10183579	2	63534728	T	C	0.087775	0.010393	0.27929	16.495	3.2e-17	12	FALSE	WDPCP	-186210
Primary Malignancy Prostate	pri_prost	rs1517404	2	63537557	T	A	0.087952	0.010395	0.279327	16.5542	2.79e-17	12	FALSE	WDPCP	-189039
Primary Malignancy Prostate	pri_prost	rs1400688	2	63538536	C	T	0.087494	0.010396	0.279273	16.3885	4.09e-17	12	FALSE	WDPCP	-190018
Primary Malignancy Prostate	pri_prost	rs1400687	2	63538766	A	C	0.087372	0.010396	0.27921	16.3425	4.54e-17	12	FALSE	WDPCP	-190248
Primary Malignancy Prostate	pri_prost	rs1517402	2	63540523	A	T	0.087389	0.010396	0.279173	16.3493	4.47e-17	12	FALSE	WDPCP	-192005
Primary Malignancy Prostate	pri_prost	rs1517401	2	63540707	A	G	0.087578	0.010401	0.279001	16.4016	3.97e-17	12	FALSE	WDPCP	-192189
Primary Malignancy Prostate	pri_prost	rs7605113	2	63541365	A	G	0.087383	0.010396	0.279177	16.3471	4.5e-17	12	FALSE	WDPCP	-192847
Primary Malignancy Prostate	pri_prost	rs78031595	2	63542198	T	C	-0.082363	0.01347	0.86135	9.0011	9.97e-10	12	FALSE	WDPCP	-193680
Primary Malignancy Prostate	pri_prost	rs1400686	2	63542507	G	A	0.087357	0.010397	0.279182	16.3352	4.62e-17	12	FALSE	WDPCP	-193989
Primary Malignancy Prostate	pri_prost	rs6545988	2	63542732	A	C	0.087508	0.010396	0.279215	16.3912	4.06e-17	12	FALSE	WDPCP	-194214
Primary Malignancy Prostate	pri_prost	rs6704562	2	63542951	A	G	0.087272	0.010397	0.279204	16.3047	4.96e-17	12	FALSE	WDPCP	-194433
Primary Malignancy Prostate	pri_prost	rs6736788	2	63543180	G	A	0.08749	0.010396	0.279224	16.3845	4.13e-17	12	FALSE	WDPCP	-194662
Primary Malignancy Prostate	pri_prost	rs10201254	2	63543718	G	A	0.087241	0.010396	0.279252	16.2981	5.03e-17	12	FALSE	WDPCP	-195200
Primary Malignancy Prostate	pri_prost	rs6708627	2	63543926	A	G	0.087357	0.010397	0.279182	16.3352	4.62e-17	12	FALSE	WDPCP	-195408
Primary Malignancy Prostate	pri_prost	rs6737820	2	63544044	G	A	0.0877	0.010396	0.279173	16.4595	3.47e-17	12	FALSE	WDPCP	-195526
Primary Malignancy Prostate	pri_prost	rs7570649	2	63544806	C	T	0.087313	0.010397	0.279156	16.3194	4.79e-17	12	FALSE	WDPCP	-196288
Primary Malignancy Prostate	pri_prost	rs6545989	2	63545267	G	A	0.087369	0.010397	0.279189	16.3392	4.58e-17	12	FALSE	WDPCP	-196749
Primary Malignancy Prostate	pri_prost	rs4671479	2	63545598	A	T	0.087372	0.010397	0.27919	16.3402	4.57e-17	12	FALSE	WDPCP	-197080
Primary Malignancy Prostate	pri_prost	rs12612773	2	63546441	A	G	0.087235	0.010397	0.279209	16.2915	5.11e-17	12	FALSE	WDPCP	-197923
Primary Malignancy Prostate	pri_prost	rs4671480	2	63547488	T	G	0.087325	0.010396	0.279131	16.326	4.72e-17	12	FALSE	WDPCP	-198970
Primary Malignancy Prostate	pri_prost	rs4671481	2	63547527	A	G	0.087303	0.010397	0.27917	16.3171	4.82e-17	12	FALSE	WDPCP	-199009
Primary Malignancy Prostate	pri_prost	rs7585640	2	63548557	G	A	0.08407	0.013773	0.344959	8.97221	1.07e-09	12	FALSE	WDPCP	-200039
Primary Malignancy Prostate	pri_prost	rs7558922	2	63548692	A	G	0.087256	0.010396	0.279248	16.3035	4.97e-17	12	FALSE	WDPCP	-200174
Primary Malignancy Prostate	pri_prost	rs7585664	2	63548716	C	T	0.093636	0.010536	0.266765	18.1797	6.61e-19	12	FALSE	WDPCP	-200198
Primary Malignancy Prostate	pri_prost	rs7599736	2	63548856	T	C	0.087318	0.010396	0.27917	16.3253	4.73e-17	12	FALSE	WDPCP	-200338
Primary Malignancy Prostate	pri_prost	rs7559137	2	63548868	A	C	0.087199	0.010396	0.279217	16.2835	5.21e-17	12	FALSE	WDPCP	-200350
Primary Malignancy Prostate	pri_prost	rs6545991	2	63549063	A	G	0.087318	0.010395	0.279182	16.3264	4.72e-17	12	FALSE	WDPCP	-200545
Primary Malignancy Prostate	pri_prost	rs6711248	2	63549568	A	G	0.087287	0.010396	0.279182	16.3144	4.85e-17	12	FALSE	WDPCP	-201050
Primary Malignancy Prostate	pri_prost	rs2421883	2	63549613	T	A	0.087333	0.010396	0.279174	16.3313	4.66e-17	12	FALSE	WDPCP	-201095
Primary Malignancy Prostate	pri_prost	rs6755412	2	63549798	T	C	0.087329	0.010395	0.279176	16.33	4.68e-17	12	FALSE	WDPCP	-201280
Primary Malignancy Prostate	pri_prost	rs2901578	2	63550023	T	G	0.077341	0.009547	0.407334	15.2432	5.71e-16	12	FALSE	WDPCP	-201505
Primary Malignancy Prostate	pri_prost	rs10182596	2	63550192	A	G	0.087577	0.010395	0.279228	16.4195	3.81e-17	12	FALSE	WDPCP	-201674
Primary Malignancy Prostate	pri_prost	rs4671482	2	63550728	C	A	0.087532	0.010395	0.279246	16.4043	3.94e-17	12	FALSE	WDPCP	-202210
Primary Malignancy Prostate	pri_prost	rs6545992	2	63551083	C	T	0.087377	0.010396	0.279234	16.346	4.51e-17	12	FALSE	WDPCP	-202565
Primary Malignancy Prostate	pri_prost	rs6705322	2	63551189	T	C	0.086193	0.010367	0.282102	16.0126	9.71e-17	12	FALSE	WDPCP	-202671
Primary Malignancy Prostate	pri_prost	rs4671483	2	63552232	G	T	0.087279	0.010396	0.279252	16.3107	4.89e-17	12	FALSE	WDPCP	-203714
Primary Malignancy Prostate	pri_prost	rs10169292	2	63553235	G	T	0.087387	0.010395	0.279257	16.3517	4.45e-17	12	FALSE	WDPCP	-204717
Primary Malignancy Prostate	pri_prost	rs10169209	2	63553307	C	G	0.087139	0.010395	0.279253	16.2632	5.46e-17	12	FALSE	WDPCP	-204789
Primary Malignancy Prostate	pri_prost	rs12992737	2	63554460	T	C	0.087256	0.010396	0.279193	16.301	5e-17	12	FALSE	WDPCP	-205942
Primary Malignancy Prostate	pri_prost	rs4671484	2	63554740	T	C	0.087261	0.010396	0.279181	16.3027	4.98e-17	12	FALSE	WDPCP	-206222
Primary Malignancy Prostate	pri_prost	rs4429457	2	63554807	C	T	0.087248	0.010397	0.279187	16.2967	5.05e-17	12	FALSE	WDPCP	-206289
Primary Malignancy Prostate	pri_prost	rs4313961	2	63554849	C	T	0.087244	0.010397	0.279174	16.2939	5.08e-17	12	FALSE	WDPCP	-206331
Primary Malignancy Prostate	pri_prost	rs4578846	2	63554859	T	C	0.087262	0.010397	0.279171	16.3021	4.99e-17	12	FALSE	WDPCP	-206341
Primary Malignancy Prostate	pri_prost	rs12713484	2	63555916	G	A	0.074896	0.009513	0.418247	14.4404	3.63e-15	12	FALSE	WDPCP	-207398
Primary Malignancy Prostate	pri_prost	rs12713485	2	63556036	T	G	0.074433	0.009513	0.418126	14.2708	5.36e-15	12	FALSE	WDPCP	-207518
Primary Malignancy Prostate	pri_prost	rs12466601	2	63556348	T	G	0.100526	0.015912	0.79383	9.56194	2.74e-10	12	FALSE	WDPCP	-207830
Primary Malignancy Prostate	pri_prost	rs11125963	2	63556427	T	C	0.074258	0.009548	0.418209	14.1108	7.75e-15	12	FALSE	WDPCP	-207909
Primary Malignancy Prostate	pri_prost	rs11125964	2	63556428	G	T	0.074269	0.009544	0.418165	14.1257	7.49e-15	12	FALSE	WDPCP	-207910
Primary Malignancy Prostate	pri_prost	rs2421882	2	63556849	G	T	0.074511	0.009513	0.418899	14.2997	5.02e-15	12	FALSE	WDPCP	-208331
Primary Malignancy Prostate	pri_prost	rs4671485	2	63557597	T	C	0.08797	0.010396	0.279324	16.5563	2.78e-17	12	FALSE	WDPCP	-209079
Primary Malignancy Prostate	pri_prost	rs12713486	2	63557809	C	T	0.070729	0.009448	0.436925	13.1306	7.4e-14	12	FALSE	WDPCP	-209291
Primary Malignancy Prostate	pri_prost	rs13021322	2	63558590	T	C	0.082629	0.009601	0.393899	17.0988	7.96e-18	12	FALSE	WDPCP	-210072
Primary Malignancy Prostate	pri_prost	rs1356389	2	63559241	G	A	0.089859	0.013555	0.307712	10.4573	3.49e-11	12	FALSE	WDPCP	-210723
Primary Malignancy Prostate	pri_prost	rs11125965	2	63560913	T	C	0.087763	0.010397	0.279276	16.48	3.31e-17	12	FALSE	WDPCP	-212395
Primary Malignancy Prostate	pri_prost	rs11691192	2	63561079	A	C	0.082655	0.009603	0.393758	17.1033	7.88e-18	12	FALSE	WDPCP	-212561
Primary Malignancy Prostate	pri_prost	rs11685941	2	63561081	T	G	0.082532	0.009602	0.393775	17.0572	8.77e-18	12	FALSE	WDPCP	-212563
Primary Malignancy Prostate	pri_prost	rs11686044	2	63561332	T	G	0.087769	0.010397	0.279257	16.4831	3.29e-17	12	FALSE	WDPCP	-212814
Primary Malignancy Prostate	pri_prost	rs11691357	2	63561449	A	G	0.087827	0.010396	0.27928	16.505	3.13e-17	12	FALSE	WDPCP	-212931
Primary Malignancy Prostate	pri_prost	rs7561802	2	63562066	C	T	0.087668	0.010397	0.279309	16.4456	3.58e-17	12	FALSE	WDPCP	-213548
Primary Malignancy Prostate	pri_prost	rs6545997	2	63562146	A	C	0.087784	0.010397	0.279253	16.4882	3.25e-17	12	FALSE	WDPCP	-213628
Primary Malignancy Prostate	pri_prost	rs11687645	2	63562369	T	A	0.082296	0.0096	0.394592	16.9721	1.07e-17	12	FALSE	WDPCP	-213851
Primary Malignancy Prostate	pri_prost	rs6714139	2	63562595	G	T	0.087938	0.010396	0.27929	16.5456	2.85e-17	12	FALSE	WDPCP	-214077
Primary Malignancy Prostate	pri_prost	rs4353635	2	63563373	G	C	0.087841	0.010397	0.27926	16.5087	3.1e-17	12	FALSE	WDPCP	-214855
Primary Malignancy Prostate	pri_prost	rs12623618	2	63563950	A	T	0.077794	0.009546	0.407007	15.4156	3.84e-16	12	FALSE	WDPCP	-215432
Primary Malignancy Prostate	pri_prost	rs6757463	2	63564146	G	A	0.087846	0.010395	0.279344	16.5141	3.06e-17	12	FALSE	WDPCP	-215628
Primary Malignancy Prostate	pri_prost	rs6757487	2	63564293	C	G	0.087772	0.010397	0.279316	16.4845	3.28e-17	12	FALSE	WDPCP	-215775
Primary Malignancy Prostate	pri_prost	rs6728844	2	63564314	A	G	0.087902	0.010396	0.279281	16.5319	2.94e-17	12	FALSE	WDPCP	-215796
Primary Malignancy Prostate	pri_prost	rs7567088	2	63564901	T	C	0.087747	0.010396	0.2793	16.4768	3.34e-17	12	FALSE	WDPCP	-216383
Primary Malignancy Prostate	pri_prost	rs7567098	2	63564937	T	C	0.077907	0.009545	0.40689	15.4619	3.45e-16	12	FALSE	WDPCP	-216419
Primary Malignancy Prostate	pri_prost	rs7582434	2	63565215	A	G	0.087742	0.010396	0.27929	16.4753	3.35e-17	12	FALSE	WDPCP	-216697
Primary Malignancy Prostate	pri_prost	rs4671486	2	63566022	T	G	0.077804	0.009543	0.407641	15.4279	3.73e-16	12	FALSE	WDPCP	-217504
Primary Malignancy Prostate	pri_prost	rs4671487	2	63567094	T	G	0.087878	0.010398	0.27919	16.5166	3.04e-17	12	FALSE	WDPCP	-218576
Primary Malignancy Prostate	pri_prost	rs4671488	2	63567514	C	T	0.086342	0.010384	0.281095	16.0161	9.64e-17	12	FALSE	WDPCP	-218996
Primary Malignancy Prostate	pri_prost	rs6744815	2	63568336	A	G	0.087867	0.010397	0.279354	16.5174	3.04e-17	12	FALSE	WDPCP	-219818
Primary Malignancy Prostate	pri_prost	rs6717060	2	63568608	G	A	0.086634	0.01038	0.280765	16.1281	7.45e-17	12	FALSE	WDPCP	-220090
Primary Malignancy Prostate	pri_prost	rs13034725	2	63569494	A	T	0.075279	0.009515	0.418065	14.5742	2.67e-15	12	FALSE	WDPCP	-220976
Primary Malignancy Prostate	pri_prost	rs11897015	2	63571172	G	T	0.077952	0.012644	0.456356	9.13965	7.25e-10	12	FALSE	WDPCP	-222654
Primary Malignancy Prostate	pri_prost	rs10209822	2	63572447	T	G	0.088791	0.010403	0.278797	16.8298	1.48e-17	12	FALSE	WDPCP	-223929
Primary Malignancy Prostate	pri_prost	rs1878507	2	63573411	C	T	0.074918	0.009513	0.41926	14.4494	3.55e-15	12	FALSE	WDPCP	-224893
Primary Malignancy Prostate	pri_prost	rs1996401	2	63573748	T	G	0.07783	0.009544	0.406905	15.4337	3.68e-16	12	FALSE	WDPCP	-225230
Primary Malignancy Prostate	pri_prost	rs1517409	2	63575082	A	G	0.087763	0.010397	0.279271	16.4792	3.32e-17	12	FALSE	WDPCP	-226564
Primary Malignancy Prostate	pri_prost	rs2176418	2	63575792	T	C	0.088307	0.010396	0.279337	16.6774	2.1e-17	12	FALSE	WDPCP	-227274
Primary Malignancy Prostate	pri_prost	rs2421885	2	63577041	G	A	0.074357	0.009517	0.419618	14.2328	5.85e-15	12	FALSE	WDPCP	-228523
Primary Malignancy Prostate	pri_prost	rs2176417	2	63578594	G	C	0.086309	0.010382	0.280674	16.0099	9.77e-17	12	FALSE	WDPCP	-230076
Primary Malignancy Prostate	pri_prost	rs1607206	2	63578776	G	T	0.088113	0.010396	0.279356	16.6082	2.47e-17	12	FALSE	WDPCP	-230258
Primary Malignancy Prostate	pri_prost	rs2421886	2	63579312	T	C	0.088544	0.010395	0.279362	16.7649	1.72e-17	12	FALSE	WDPCP	-230794
Primary Malignancy Prostate	pri_prost	rs908622	2	63579685	T	C	0.088257	0.010398	0.279334	16.6552	2.21e-17	12	FALSE	WDPCP	-231167
Primary Malignancy Prostate	pri_prost	rs1607207	2	63580705	G	A	0.087814	0.010397	0.279438	16.498	3.18e-17	12	FALSE	WDPCP	-232187
Primary Malignancy Prostate	pri_prost	rs6546000	2	63581819	A	G	0.090939	0.013635	0.301458	10.5755	2.66e-11	12	FALSE	WDPCP	-233301
Primary Malignancy Prostate	pri_prost	rs6714258	2	63583843	T	G	0.078231	0.009545	0.407104	15.5827	2.61e-16	12	FALSE	WDPCP	-235325
Primary Malignancy Prostate	pri_prost	rs6718198	2	63584129	C	T	0.074715	0.009512	0.419504	14.3779	4.19e-15	12	FALSE	WDPCP	-235611
Primary Malignancy Prostate	pri_prost	rs11125967	2	63584792	A	G	0.088176	0.010397	0.279375	16.6281	2.35e-17	12	FALSE	WDPCP	-236274
Primary Malignancy Prostate	pri_prost	rs12988024	2	63585304	C	A	0.074726	0.009512	0.419543	14.3819	4.15e-15	12	FALSE	WDPCP	-236786
Primary Malignancy Prostate	pri_prost	rs12713488	2	63586777	T	C	0.077556	0.009546	0.406886	15.3247	4.74e-16	12	FALSE	WDPCP	-238259
Primary Malignancy Prostate	pri_prost	rs1829261	2	63587157	A	G	0.087795	0.0104	0.279314	16.4833	3.29e-17	12	FALSE	WDPCP	-238639
Primary Malignancy Prostate	pri_prost	rs1568175	2	63589943	T	C	0.087928	0.010399	0.279253	16.5321	2.94e-17	12	FALSE	WDPCP	-241425
Primary Malignancy Prostate	pri_prost	rs2176416	2	63590255	A	G	0.088066	0.010399	0.279245	16.5813	2.62e-17	12	FALSE	WDPCP	-241737
Primary Malignancy Prostate	pri_prost	rs1829259	2	63590646	C	T	0.07395	0.009515	0.419268	14.0922	8.09e-15	12	FALSE	WDPCP	-242128
Primary Malignancy Prostate	pri_prost	rs11883730	2	63592230	G	T	0.085959	0.010387	0.280591	15.871	1.35e-16	12	FALSE	WDPCP	-243712
Primary Malignancy Prostate	pri_prost	rs11894445	2	63592348	A	G	0.087926	0.010402	0.279192	16.5226	3e-17	12	FALSE	WDPCP	-243830
Primary Malignancy Prostate	pri_prost	rs12988058	2	63592397	G	C	0.077541	0.009545	0.407661	15.3231	4.75e-16	12	FALSE	WDPCP	-243879
Primary Malignancy Prostate	pri_prost	rs7355671	2	63592499	C	T	0.074711	0.009515	0.418968	14.3676	4.29e-15	12	FALSE	WDPCP	-243981
Primary Malignancy Prostate	pri_prost	rs1922421	2	63592792	G	A	0.086363	0.010371	0.282053	16.059	8.73e-17	12	FALSE	WDPCP	-244274
Primary Malignancy Prostate	pri_prost	rs1922422	2	63593212	C	T	0.078058	0.009546	0.406917	15.5141	3.06e-16	12	FALSE	WDPCP	-244694
Primary Malignancy Prostate	pri_prost	rs6546001	2	63593819	A	G	0.088009	0.010397	0.279705	16.5668	2.71e-17	12	FALSE	WDPCP	-245301
Primary Malignancy Prostate	pri_prost	rs6546002	2	63593829	A	C	0.085972	0.010388	0.280518	15.8725	1.34e-16	12	FALSE	WDPCP	-245311
Primary Malignancy Prostate	pri_prost	rs7355552	2	63594650	C	T	0.075151	0.009513	0.41975	14.5344	2.92e-15	12	FALSE	WDPCP	-246132
Primary Malignancy Prostate	pri_prost	rs4671492	2	63594846	T	C	0.077915	0.009546	0.406848	15.4609	3.46e-16	12	FALSE	WDPCP	-246328
Primary Malignancy Prostate	pri_prost	rs1356388	2	63595981	T	C	0.078294	0.009544	0.407652	15.6108	2.45e-16	12	FALSE	WDPCP	-247463
Primary Malignancy Prostate	pri_prost	rs7558796	2	63597108	T	A	0.088101	0.010401	0.279249	16.5879	2.58e-17	12	FALSE	WDPCP	-248590
Primary Malignancy Prostate	pri_prost	rs13011799	2	63597250	T	C	0.088087	0.010403	0.279221	16.5785	2.64e-17	12	FALSE	WDPCP	-248732
Primary Malignancy Prostate	pri_prost	rs7571697	2	63597605	A	G	0.088044	0.010401	0.27926	16.5679	2.7e-17	12	FALSE	WDPCP	-249087
Primary Malignancy Prostate	pri_prost	rs10167200	2	63598238	C	T	0.075179	0.009513	0.419775	14.5447	2.85e-15	12	FALSE	WDPCP	-249720
Primary Malignancy Prostate	pri_prost	rs10167849	2	63598639	G	A	0.075318	0.009512	0.419815	14.5963	2.53e-15	12	FALSE	WDPCP	-250121
Primary Malignancy Prostate	pri_prost	rs10197437	2	63600088	A	G	0.088406	0.01039	0.280371	16.7325	1.85e-17	12	FALSE	WDPCP	-251570
Primary Malignancy Prostate	pri_prost	rs72815379	2	63600430	C	T	0.099992	0.015847	0.792507	9.54039	2.88e-10	12	FALSE	WDPCP	-251912
Primary Malignancy Prostate	pri_prost	rs12713489	2	63600500	C	T	0.077905	0.009543	0.408303	15.4675	3.41e-16	12	FALSE	WDPCP	-251982
Primary Malignancy Prostate	pri_prost	rs7556900	2	63600600	G	T	0.074959	0.009513	0.419664	14.4619	3.45e-15	12	FALSE	WDPCP	-252082
Primary Malignancy Prostate	pri_prost	rs11895059	2	63601260	T	G	0.078059	0.009542	0.408371	15.5257	2.98e-16	12	FALSE	WDPCP	-252742
Primary Malignancy Prostate	pri_prost	rs11899999	2	63601292	A	G	0.07782	0.009544	0.408332	15.43	3.72e-16	12	FALSE	WDPCP	-252774
Primary Malignancy Prostate	pri_prost	rs932173	2	63602689	G	T	0.077857	0.009543	0.408451	15.449	3.56e-16	12	FALSE	WDPCP	-254171
Primary Malignancy Prostate	pri_prost	rs932172	2	63602897	T	C	0.088029	0.010401	0.279338	16.5642	2.73e-17	12	FALSE	WDPCP	-254379
Primary Malignancy Prostate	pri_prost	rs932171	2	63602942	A	G	0.088236	0.010391	0.280175	16.6681	2.15e-17	12	FALSE	WDPCP	-254424
Primary Malignancy Prostate	pri_prost	rs6741817	2	63602975	A	G	0.088224	0.010391	0.280141	16.6623	2.18e-17	12	FALSE	WDPCP	-254457
Primary Malignancy Prostate	pri_prost	rs12713490	2	63603463	G	A	0.074862	0.009513	0.419774	14.427	3.74e-15	12	FALSE	WDPCP	-254945
Primary Malignancy Prostate	pri_prost	rs13028443	2	63603717	C	T	0.074978	0.009513	0.419816	14.4698	3.39e-15	12	FALSE	WDPCP	-255199
Primary Malignancy Prostate	pri_prost	rs12713491	2	63604320	C	A	0.074823	0.009514	0.419701	14.4119	3.87e-15	12	FALSE	WDPCP	-255802
Primary Malignancy Prostate	pri_prost	rs4671494	2	63604998	C	T	0.085623	0.010381	0.281262	15.7716	1.69e-16	12	FALSE	WDPCP	-256480
Primary Malignancy Prostate	pri_prost	rs2292795	2	63605430	A	G	0.087915	0.010396	0.279847	16.5374	2.9e-17	12	FALSE	WDPCP	-256912
Primary Malignancy Prostate	pri_prost	rs2292794	2	63605772	A	G	0.087959	0.010401	0.279314	16.5366	2.91e-17	12	FALSE	WDPCP	-257254
Primary Malignancy Prostate	pri_prost	rs908621	2	63606042	C	T	0.087756	0.0104	0.279427	16.4695	3.39e-17	12	FALSE	WDPCP	-257524
Primary Malignancy Prostate	pri_prost	rs2421887	2	63606219	T	C	0.087753	0.0104	0.279431	16.4689	3.4e-17	12	FALSE	WDPCP	-257701
Primary Malignancy Prostate	pri_prost	rs2901580	2	63606274	C	T	0.087731	0.0104	0.279512	16.4598	3.47e-17	12	FALSE	WDPCP	-257756
Primary Malignancy Prostate	pri_prost	rs12618974	2	63607443	T	C	0.087772	0.010404	0.279424	16.463	3.44e-17	12	FALSE	WDPCP	-258925
Primary Malignancy Prostate	pri_prost	rs12615652	2	63607538	G	C	0.078117	0.00955	0.407511	15.5258	2.98e-16	12	FALSE	WDPCP	-259020
Primary Malignancy Prostate	pri_prost	rs4671495	2	63607943	G	T	0.074534	0.009519	0.418974	14.2906	5.12e-15	12	FALSE	WDPCP	-259425
Primary Malignancy Prostate	pri_prost	rs4671496	2	63607980	G	C	0.074544	0.00952	0.418931	14.292	5.1e-15	12	FALSE	WDPCP	-259462
Primary Malignancy Prostate	pri_prost	rs11682642	2	63608550	G	C	0.078129	0.00955	0.407531	15.528	2.96e-16	12	FALSE	WDPCP	-260032
Primary Malignancy Prostate	pri_prost	rs2138796	2	63609017	A	T	0.078424	0.009546	0.410076	15.6533	2.22e-16	12	FALSE	WDPCP	-260499
Primary Malignancy Prostate	pri_prost	rs10186743	2	63609383	G	C	0.077546	0.00955	0.407668	15.3108	4.89e-16	12	FALSE	WDPCP	-260865
Primary Malignancy Prostate	pri_prost	rs3768677	2	63609586	C	A	0.07724	0.009555	0.407584	15.1796	6.61e-16	12	FALSE	WDPCP	-261068
Primary Malignancy Prostate	pri_prost	rs9808380	2	63612388	C	T	0.077926	0.009548	0.408429	15.4583	3.48e-16	12	FALSE	WDPCP	-263870
Primary Malignancy Prostate	pri_prost	rs9808385	2	63612732	G	A	0.078154	0.009548	0.408415	15.5442	2.86e-16	12	FALSE	WDPCP	-264214
Primary Malignancy Prostate	pri_prost	rs12478736	2	63612976	T	C	-0.084294	0.013599	0.861606	9.23124	5.87e-10	12	FALSE	WDPCP	-264458
Primary Malignancy Prostate	pri_prost	rs10200107	2	63613544	G	A	0.078167	0.009553	0.408402	15.5342	2.92e-16	12	FALSE	WDPCP	-265026
Primary Malignancy Prostate	pri_prost	rs10199943	2	63613546	C	G	0.078271	0.009554	0.408406	15.5714	2.68e-16	12	FALSE	WDPCP	-265028
Primary Malignancy Prostate	pri_prost	rs1607202	2	63613836	A	T	0.077896	0.009548	0.408319	15.4457	3.58e-16	12	FALSE	WDPCP	-265318
Primary Malignancy Prostate	pri_prost	rs1607201	2	63614160	G	C	0.077609	0.00955	0.407651	15.334	4.63e-16	12	FALSE	WDPCP	-265642
Primary Malignancy Prostate	pri_prost	rs2103392	2	63615386	A	G	0.077368	0.009565	0.407562	15.1966	6.36e-16	12	FALSE	WDPCP	-266868
Primary Malignancy Prostate	pri_prost	rs112675040	2	63615723	G	T	0.085633	0.010411	0.280911	15.6891	2.05e-16	12	FALSE	WDPCP	-267205
Primary Malignancy Prostate	pri_prost	rs2090480	2	63615870	A	G	0.077603	0.009568	0.408409	15.2756	5.3e-16	12	FALSE	WDPCP	-267352
Primary Malignancy Prostate	pri_prost	rs7594087	2	63617127	T	C	0.077855	0.009579	0.408515	15.3365	4.61e-16	12	FALSE	WDPCP	-268609
Primary Malignancy Prostate	pri_prost	rs12713492	2	63617536	A	G	0.077713	0.009582	0.408484	15.2761	5.3e-16	12	FALSE	WDPCP	-269018
Primary Malignancy Prostate	pri_prost	rs4671499	2	63617932	G	T	0.077671	0.009584	0.408487	15.2536	5.58e-16	12	FALSE	WDPCP	-269414
Primary Malignancy Prostate	pri_prost	rs10196392	2	63618052	G	A	0.076953	0.009587	0.407517	14.9777	1.05e-15	12	FALSE	WDPCP	-269534
Primary Malignancy Prostate	pri_prost	rs10211150	2	63618235	T	G	0.077521	0.009586	0.408288	15.1918	6.43e-16	12	FALSE	WDPCP	-269717
Primary Malignancy Prostate	pri_prost	rs76148379	2	63619477	A	G	0.081469	0.01277	0.442592	9.73631	1.84e-10	12	FALSE	WDPCP	-270959
Primary Malignancy Prostate	pri_prost	rs4637094	2	63619565	C	A	0.077747	0.009589	0.408621	15.2665	5.41e-16	12	FALSE	WDPCP	-271047
Primary Malignancy Prostate	pri_prost	rs4555333	2	63619632	C	T	0.077726	0.009589	0.408622	15.2587	5.51e-16	12	FALSE	WDPCP	-271114
Primary Malignancy Prostate	pri_prost	rs2203720	2	63621062	T	C	0.061722	0.009457	0.499131	10.1572	6.96e-11	12	FALSE	WDPCP	-272544
Primary Malignancy Prostate	pri_prost	rs2138795	2	63621472	G	A	0.076981	0.009589	0.408488	14.9844	1.04e-15	12	FALSE	WDPCP	-272954
Primary Malignancy Prostate	pri_prost	rs7559982	2	63622309	T	A	0.076756	0.009586	0.408448	14.9105	1.23e-15	12	FALSE	WDPCP	-273791
Primary Malignancy Prostate	pri_prost	rs7599208	2	63622470	C	T	0.076574	0.009585	0.408312	14.8438	1.43e-15	12	FALSE	WDPCP	-273952
Primary Malignancy Prostate	pri_prost	rs6751119	2	63622796	C	T	0.076666	0.009586	0.408217	14.8771	1.33e-15	12	FALSE	WDPCP	-274278
Primary Malignancy Prostate	pri_prost	rs10427219	2	63623007	T	C	0.0767	0.009585	0.40823	14.8913	1.28e-15	12	FALSE	WDPCP	-274489
Primary Malignancy Prostate	pri_prost	rs2048926	2	63623793	C	T	0.075595	0.009579	0.407679	14.5044	3.13e-15	12	FALSE	WDPCP	-275275
Primary Malignancy Prostate	pri_prost	rs7603476	2	63624065	C	A	0.077	0.009587	0.408524	14.9967	1.01e-15	12	FALSE	WDPCP	-275547
Primary Malignancy Prostate	pri_prost	rs9749862	2	63628544	C	T	0.07471	0.01119	0.260137	10.5954	2.54e-11	12	FALSE	WDPCP	-280026
Primary Malignancy Prostate	pri_prost	rs2176415	2	63636568	A	C	0.074195	0.010881	0.25903	11.0214	9.52e-12	12	FALSE	WDPCP	-288050
Primary Malignancy Prostate	pri_prost	rs4671503	2	63637091	A	T	0.074348	0.011118	0.259307	10.627	2.36e-11	12	FALSE	WDPCP	-288573
Primary Malignancy Prostate	pri_prost	rs6546004	2	63639529	T	C	0.074402	0.010981	0.259288	10.8917	1.28e-11	12	FALSE	WDPCP	-291011
Primary Malignancy Prostate	pri_prost	rs55945596	2	63643335	C	T	0.079663	0.013196	0.602221	8.79088	1.62e-09	12	FALSE	WDPCP	-294817
Primary Malignancy Prostate	pri_prost	rs28384147	2	63643639	C	T	0.070174	0.012806	0.57932	7.3601	4.36e-08	12	FALSE	WDPCP	-295121
Primary Malignancy Prostate	pri_prost	rs4671505	2	63644303	G	T	0.074661	0.011776	0.260193	9.62574	2.37e-10	12	FALSE	WDPCP	-295785
Primary Malignancy Prostate	pri_prost	rs6745644	2	63647600	T	C	0.071081	0.012797	0.576359	7.54475	2.85e-08	12	FALSE	WDPCP	-299082
Primary Malignancy Prostate	pri_prost	rs10170988	2	63650582	T	C	0.075207	0.010979	0.259643	11.1158	7.66e-12	12	FALSE	WDPCP	-302064
Primary Malignancy Prostate	pri_prost	rs4671508	2	63654140	C	T	0.074231	0.011376	0.260208	10.1529	7.03e-11	12	FALSE	WDPCP	-305622
Primary Malignancy Prostate	pri_prost	rs17617409	2	63659914	C	G	0.087186	0.014345	0.839987	8.90114	1.26e-09	12	FALSE	WDPCP	-311396
Primary Malignancy Prostate	pri_prost	rs2292793	2	63661280	A	G	0.074271	0.010756	0.258317	11.2827	5.22e-12	12	FALSE	WDPCP	-312762
Primary Malignancy Prostate	pri_prost	rs1356390	2	63669625	T	C	0.074386	0.010744	0.259128	11.3401	4.57e-12	12	FALSE	WDPCP	-321107
Primary Malignancy Prostate	pri_prost	rs6546005	2	63672071	G	A	0.073894	0.011082	0.259386	10.5702	2.69e-11	12	FALSE	WDPCP	-323553
Primary Malignancy Prostate	pri_prost	rs6736411	2	63674060	G	A	0.074104	0.011381	0.259733	10.1129	7.71e-11	12	FALSE	WDPCP	-325542
Primary Malignancy Prostate	pri_prost	rs4255949	2	63678589	A	G	0.071541	0.010647	0.259345	10.7227	1.89e-11	12	FALSE	WDPCP	-330071
Primary Malignancy Prostate	pri_prost	rs11693047	2	63680357	G	C	0.071373	0.010643	0.259531	10.6838	2.07e-11	12	FALSE	WDPCP	-331839
Primary Malignancy Prostate	pri_prost	rs12478365	2	63681089	G	T	0.100885	0.01536	0.774144	10.2777	5.28e-11	12	FALSE	WDPCP	-332571
Primary Malignancy Prostate	pri_prost	rs4671509	2	63686004	G	A	0.074191	0.01147	0.259185	9.99005	1.02e-10	12	FALSE	WDPCP	-337486
Primary Malignancy Prostate	pri_prost	rs10171223	2	63687700	A	G	0.074709	0.011421	0.258913	10.2002	6.31e-11	12	FALSE	WDPCP	-339182
Primary Malignancy Prostate	pri_prost	rs3980466	2	63689185	A	G	0.071444	0.010653	0.258879	10.6854	2.06e-11	12	FALSE	WDPCP	-340667
Primary Malignancy Prostate	pri_prost	rs7608470	2	63691478	T	C	0.074468	0.011341	0.258894	10.273	5.33e-11	12	FALSE	WDPCP	-342960
Primary Malignancy Prostate	pri_prost	rs72821624	2	63691920	A	G	0.088536	0.015246	0.699441	8.18522	6.53e-09	12	FALSE	WDPCP	-343402
Primary Malignancy Prostate	pri_prost	rs2084200	2	63694805	T	G	0.073904	0.011505	0.260119	9.86124	1.38e-10	12	FALSE	WDPCP	-346287
Primary Malignancy Prostate	pri_prost	rs72821628	2	63695036	C	T	0.065893	0.01048	0.696898	9.47682	3.34e-10	12	FALSE	WDPCP	-346518
Primary Malignancy Prostate	pri_prost	rs72821630	2	63696212	C	T	0.066051	0.010423	0.696834	9.61703	2.42e-10	12	FALSE	WDPCP	-347694
Primary Malignancy Prostate	pri_prost	rs12713494	2	63698162	G	T	0.073316	0.012187	0.262093	8.73542	1.84e-09	12	FALSE	WDPCP	-349644
Primary Malignancy Prostate	pri_prost	rs72821631	2	63700164	G	A	0.067615	0.010571	0.712213	9.78466	1.64e-10	12	FALSE	WDPCP	-351646
Primary Malignancy Prostate	pri_prost	rs72821632	2	63701374	G	A	0.067692	0.010568	0.712063	9.80936	1.55e-10	12	FALSE	WDPCP	-352856
Primary Malignancy Prostate	pri_prost	rs2028887	2	63716223	A	G	0.069877	0.0106	0.262942	10.3477	4.49e-11	12	FALSE	WDPCP	-367705
Primary Malignancy Prostate	pri_prost	rs17617855	2	63719887	T	C	0.066367	0.010552	0.696754	9.48301	3.29e-10	12	FALSE	WDPCP	-371369
Primary Malignancy Prostate	pri_prost	rs7563623	2	63720210	A	G	0.071036	0.010609	0.261766	10.6536	2.22e-11	12	FALSE	WDPCP	-371692
Primary Malignancy Prostate	pri_prost	rs10865337	2	63720906	C	T	0.070059	0.010609	0.261617	10.3827	4.14e-11	12	FALSE	WDPCP	-372388
Primary Malignancy Prostate	pri_prost	rs10176522	2	63722433	T	C	0.070125	0.010612	0.261431	10.3946	4.03e-11	12	FALSE	WDPCP	-373915
Primary Malignancy Prostate	pri_prost	rs4671062	2	63724044	G	A	0.068221	0.010556	0.71157	9.97408	1.06e-10	12	FALSE	WDPCP	-375526
Primary Malignancy Prostate	pri_prost	rs6546007	2	63724795	C	T	0.069423	0.010613	0.261675	10.2003	6.31e-11	12	FALSE	WDPCP	-376277
Primary Malignancy Prostate	pri_prost	rs989527	2	63726791	G	T	0.070294	0.010607	0.261966	10.4497	3.55e-11	12	FALSE	WDPCP	-378273
Primary Malignancy Prostate	pri_prost	rs1867849	2	63726932	C	T	0.069717	0.010591	0.263506	10.321	4.78e-11	12	FALSE	WDPCP	-378414
Primary Malignancy Prostate	pri_prost	rs1446567	2	63727586	G	T	0.077892	0.013636	0.350236	7.94132	1.14e-08	12	FALSE	WDPCP	-379068
Primary Malignancy Prostate	pri_prost	rs1446566	2	63727588	G	T	0.077892	0.013636	0.350236	7.94132	1.14e-08	12	FALSE	WDPCP	-379070
Primary Malignancy Prostate	pri_prost	rs72806004	2	63729432	A	G	0.066582	0.010587	0.696609	9.48243	3.29e-10	12	FALSE	WDPCP	-380914
Primary Malignancy Prostate	pri_prost	rs10496102	2	63731239	T	C	0.066689	0.010631	0.696582	9.43668	3.66e-10	12	FALSE	WDPCP	-382721
Primary Malignancy Prostate	pri_prost	rs1446565	2	63731575	T	C	0.07049	0.01061	0.261767	10.4994	3.17e-11	12	FALSE	WDPCP	-383057
Primary Malignancy Prostate	pri_prost	rs1446564	2	63731682	A	G	0.070738	0.010611	0.261817	10.5666	2.71e-11	12	FALSE	WDPCP	-383164
Primary Malignancy Prostate	pri_prost	rs10865338	2	63732509	A	G	0.07046	0.010611	0.261742	10.49	3.24e-11	12	FALSE	WDPCP	-383991
Primary Malignancy Prostate	pri_prost	rs10168545	2	63734284	C	A	0.070527	0.010607	0.26193	10.5147	3.06e-11	12	FALSE	WDPCP	-385766
Primary Malignancy Prostate	pri_prost	rs2121354	2	63736605	A	G	0.070651	0.010609	0.261732	10.5453	2.85e-11	12	FALSE	WDPCP	-388087
Primary Malignancy Prostate	pri_prost	rs11680406	2	63737238	G	C	0.070498	0.010607	0.261987	10.5068	3.11e-11	12	FALSE	WDPCP	-388720
Primary Malignancy Prostate	pri_prost	rs9789351	2	63740614	A	G	0.070518	0.010608	0.26188	10.5102	3.09e-11	12	FALSE	WDPCP	-392096
Primary Malignancy Prostate	pri_prost	rs7576316	2	63741122	G	A	0.070498	0.010608	0.261919	10.5058	3.12e-11	12	FALSE	WDPCP	-392604
Primary Malignancy Prostate	pri_prost	rs964903	2	63741548	C	T	0.070379	0.010607	0.261923	10.4741	3.36e-11	12	FALSE	WDPCP	-393030
Primary Malignancy Prostate	pri_prost	rs1031221	2	63742810	T	C	0.070484	0.010608	0.261883	10.5013	3.15e-11	12	FALSE	WDPCP	-394292
Primary Malignancy Prostate	pri_prost	rs4671510	2	63742880	A	G	0.070484	0.010608	0.261883	10.5015	3.15e-11	12	FALSE	WDPCP	-394362
Primary Malignancy Prostate	pri_prost	rs6546009	2	63745742	G	C	0.0703	0.010607	0.26194	10.4525	3.53e-11	12	FALSE	WDPCP	-397224
Primary Malignancy Prostate	pri_prost	rs11898615	2	63748284	C	A	0.070164	0.010606	0.26204	10.4164	3.83e-11	12	FALSE	WDPCP	-399766
Primary Malignancy Prostate	pri_prost	rs75934274	2	63748815	T	G	0.066651	0.01065	0.696533	9.39696	4.01e-10	12	FALSE	WDPCP	-400297
Primary Malignancy Prostate	pri_prost	rs2421952	2	63749833	T	C	0.070414	0.010608	0.261816	10.4811	3.3e-11	12	FALSE	WDPCP	-401315
Primary Malignancy Prostate	pri_prost	rs4671512	2	63753095	A	G	0.065983	0.010742	0.252504	9.07681	8.38e-10	12	FALSE	WDPCP	-404577
Primary Malignancy Prostate	pri_prost	rs72806010	2	63753802	C	A	0.067991	0.01056	0.711847	9.90445	1.25e-10	12	FALSE	WDPCP	-405284
Primary Malignancy Prostate	pri_prost	rs4671513	2	63754664	T	C	0.070558	0.010611	0.261817	10.5171	3.04e-11	12	FALSE	WDPCP	-406146
Primary Malignancy Prostate	pri_prost	rs6546011	2	63756010	T	C	0.070419	0.010611	0.261962	10.477	3.33e-11	12	FALSE	WDPCP	-407492
Primary Malignancy Prostate	pri_prost	rs4671514	2	63757953	C	T	0.070264	0.010606	0.262067	10.4434	3.6e-11	12	FALSE	WDPCP	-409435
Primary Malignancy Prostate	pri_prost	rs4671064	2	63760158	A	G	0.070509	0.010609	0.261859	10.5065	3.12e-11	12	FALSE	WDPCP	-411640
Primary Malignancy Prostate	pri_prost	rs7581630	2	63760649	A	G	0.070633	0.010608	0.261914	10.5428	2.87e-11	12	FALSE	WDPCP	-412131
Primary Malignancy Prostate	pri_prost	rs7608513	2	63760692	G	A	0.070732	0.010607	0.261955	10.5728	2.67e-11	12	FALSE	WDPCP	-412174
Primary Malignancy Prostate	pri_prost	rs12713495	2	63761416	C	A	0.070564	0.010604	0.262133	10.5303	2.95e-11	12	FALSE	WDPCP	-412898
Primary Malignancy Prostate	pri_prost	rs145124044	2	63762433	T	C	0.065028	0.011301	0.69657	8.0491	8.93e-09	12	FALSE	WDPCP	-413915
Primary Malignancy Prostate	pri_prost	rs113474206	2	63762927	T	C	0.064888	0.011439	0.696513	7.84099	1.44e-08	13	FALSE	WDPCP	-414409
Primary Malignancy Prostate	pri_prost	rs1023820	2	63764963	G	C	0.071059	0.01063	0.260079	10.6211	2.39e-11	13	FALSE	WDPCP	-416445
Primary Malignancy Prostate	pri_prost	rs6738190	2	63767199	A	G	0.071289	0.010632	0.25985	10.6804	2.09e-11	13	FALSE	WDPCP	-418681
Primary Malignancy Prostate	pri_prost	rs12713496	2	63768467	T	C	0.07125	0.010634	0.2598	10.6667	2.15e-11	13	FALSE	WDPCP	-419949
Primary Malignancy Prostate	pri_prost	rs4671515	2	63768917	T	C	0.071135	0.010631	0.259954	10.639	2.3e-11	13	FALSE	WDPCP	-420399
Primary Malignancy Prostate	pri_prost	rs12470478	2	63769308	G	A	0.067835	0.010558	0.711529	9.86505	1.36e-10	13	FALSE	WDPCP	-420790
Primary Malignancy Prostate	pri_prost	rs12472865	2	63771769	C	T	0.061664	0.010723	0.724954	8.03963	9.13e-09	13	FALSE	WDPCP	-423251
Primary Malignancy Prostate	pri_prost	rs6717031	2	63774540	C	T	0.071361	0.01063	0.260004	10.7046	1.97e-11	13	FALSE	WDPCP	-426022
Primary Malignancy Prostate	pri_prost	rs2422011	2	63774989	A	G	0.071515	0.010632	0.259846	10.7436	1.8e-11	13	FALSE	WDPCP	-426471
Primary Malignancy Prostate	pri_prost	rs1867847	2	63777155	G	A	0.071386	0.010632	0.259871	10.7074	1.96e-11	13	FALSE	WDPCP	-428637
Primary Malignancy Prostate	pri_prost	rs1867848	2	63777373	A	C	0.074642	0.013524	0.31748	7.45797	3.48e-08	13	FALSE	WDPCP	-428855
Primary Malignancy Prostate	pri_prost	rs11693909	2	63777670	T	C	0.071023	0.010632	0.259719	10.6066	2.47e-11	13	FALSE	WDPCP	-429152
Primary Malignancy Prostate	pri_prost	rs2166494	2	63778628	T	A	0.071321	0.010632	0.259833	10.6899	2.04e-11	13	FALSE	WDPCP	-430110
Primary Malignancy Prostate	pri_prost	rs2121350	2	63778919	A	G	0.071427	0.010632	0.259851	10.719	1.91e-11	13	FALSE	WDPCP	-430401
Primary Malignancy Prostate	pri_prost	rs1550860	2	63779539	T	C	0.071233	0.010629	0.260047	10.6711	2.13e-11	13	FALSE	WDPCP	-431021
Primary Malignancy Prostate	pri_prost	rs2422007	2	63780776	A	C	0.079794	0.013776	0.289402	8.14682	7.13e-09	13	FALSE	WDPCP	-432258
Primary Malignancy Prostate	pri_prost	rs2901614	2	63782088	A	C	0.071271	0.010631	0.26001	10.6786	2.1e-11	13	FALSE	WDPCP	-433570
Primary Malignancy Prostate	pri_prost	rs6546016	2	63785434	C	T	0.070689	0.010608	0.262019	10.5586	2.76e-11	13	FALSE	WDPCP	-436916
Primary Malignancy Prostate	pri_prost	rs7571017	2	63785793	C	T	0.071301	0.010609	0.262218	10.7274	1.87e-11	13	FALSE	WDPCP	-437275
Primary Malignancy Prostate	pri_prost	rs7571325	2	63785914	G	A	0.070782	0.01061	0.26193	10.5814	2.62e-11	13	FALSE	WDPCP	-437396
Primary Malignancy Prostate	pri_prost	rs6724160	2	63786423	G	C	0.071024	0.010612	0.26172	10.6435	2.27e-11	13	FALSE	WDPCP	-437905
Primary Malignancy Prostate	pri_prost	rs7577952	2	63787212	C	T	0.070734	0.010611	0.261909	10.5659	2.72e-11	13	FALSE	WDPCP	-438694
Primary Malignancy Prostate	pri_prost	rs6546017	2	63788074	C	T	0.070722	0.010608	0.262023	10.5667	2.71e-11	13	FALSE	WDPCP	-439556
Primary Malignancy Prostate	pri_prost	rs112028067	2	63788341	G	A	0.061244	0.010736	0.725706	7.92178	1.2e-08	13	FALSE	WDPCP	-439823
Primary Malignancy Prostate	pri_prost	rs6732791	2	63788901	C	A	0.070729	0.010608	0.261994	10.569	2.7e-11	13	FALSE	WDPCP	-440383
Primary Malignancy Prostate	pri_prost	rs72806027	2	63789049	G	A	0.067877	0.010561	0.711782	9.87165	1.34e-10	13	FALSE	WDPCP	-440531
Primary Malignancy Prostate	pri_prost	rs6736029	2	63789170	G	A	0.070864	0.010609	0.262016	10.6059	2.48e-11	13	FALSE	WDPCP	-440652
Primary Malignancy Prostate	pri_prost	rs4671516	2	63790555	G	T	0.070733	0.010609	0.262006	10.5696	2.69e-11	13	FALSE	WDPCP	-442037
Primary Malignancy Prostate	pri_prost	rs4671065	2	63791131	G	A	0.07085	0.010609	0.261969	10.6017	2.5e-11	13	FALSE	WDPCP	-442613
Primary Malignancy Prostate	pri_prost	rs4671066	2	63791951	G	A	0.071602	0.010612	0.261948	10.8059	1.56e-11	13	FALSE	WDPCP	-443433
Primary Malignancy Prostate	pri_prost	rs7570031	2	63792265	A	G	0.070943	0.010614	0.261454	10.6176	2.41e-11	13	FALSE	WDPCP	-443747
Primary Malignancy Prostate	pri_prost	rs17618045	2	63793255	T	C	0.061352	0.01072	0.72479	7.96978	1.07e-08	13	FALSE	WDPCP	-444737
Primary Malignancy Prostate	pri_prost	rs12990914	2	63793705	C	T	0.071173	0.010608	0.262206	10.693	2.03e-11	13	FALSE	WDPCP	-445187
Primary Malignancy Prostate	pri_prost	rs7584404	2	63794342	C	T	0.071189	0.010608	0.262209	10.6979	2.01e-11	13	FALSE	WDPCP	-445824
Primary Malignancy Prostate	pri_prost	rs6754730	2	63795892	T	C	0.071303	0.01061	0.262058	10.7263	1.88e-11	13	FALSE	WDPCP	-447374
Primary Malignancy Prostate	pri_prost	rs12105140	2	63797218	A	G	0.071135	0.010612	0.261777	10.6745	2.12e-11	13	FALSE	WDPCP	-448700
Primary Malignancy Prostate	pri_prost	rs4671517	2	63798101	A	G	0.070452	0.010612	0.2618	10.4845	3.28e-11	13	FALSE	WDPCP	-449583
Primary Malignancy Prostate	pri_prost	rs4671067	2	63798167	C	T	0.071222	0.010609	0.261918	10.7059	1.97e-11	13	FALSE	WDPCP	-449649
Primary Malignancy Prostate	pri_prost	rs4671068	2	63798333	C	T	0.070865	0.010608	0.262018	10.6082	2.46e-11	13	FALSE	WDPCP	-449815
Primary Malignancy Prostate	pri_prost	rs2166497	2	63800159	C	T	0.070815	0.010607	0.26203	10.595	2.54e-11	13	FALSE	WDPCP	-451641
Primary Malignancy Prostate	pri_prost	rs7607257	2	63800660	C	T	0.070647	0.01061	0.261725	10.5429	2.86e-11	13	FALSE	WDPCP	-452142
Primary Malignancy Prostate	pri_prost	rs6706123	2	63801522	G	A	0.070263	0.010596	0.26343	10.463	3.44e-11	13	FALSE	WDPCP	-453004
Primary Malignancy Prostate	pri_prost	rs6734648	2	63801525	A	G	0.070887	0.01061	0.261832	10.6092	2.46e-11	13	FALSE	WDPCP	-453007
Primary Malignancy Prostate	pri_prost	rs13017184	2	63802562	G	C	0.079379	0.013736	0.2929	8.11288	7.71e-09	13	FALSE	WDPCP	-454044
Primary Malignancy Prostate	pri_prost	rs377539019	2	63802606	A	G	0.077969	0.013508	0.43822	8.09502	8.03e-09	13	FALSE	WDPCP	-454088
Primary Malignancy Prostate	pri_prost	rs370149541	2	63802610	A	G	0.077969	0.013508	0.43822	8.09502	8.03e-09	13	FALSE	WDPCP	-454092
Primary Malignancy Prostate	pri_prost	rs369497416	2	63802613	G	C	0.078529	0.01351	0.438568	8.19956	6.32e-09	13	FALSE	WDPCP	-454095
Primary Malignancy Prostate	pri_prost	rs111206911	2	63802635	A	G	0.076336	0.013764	0.339846	7.5243	2.99e-08	13	FALSE	WDPCP	-454117
Primary Malignancy Prostate	pri_prost	rs111206912	2	63802639	A	G	0.076336	0.013764	0.339846	7.5243	2.99e-08	13	FALSE	WDPCP	-454121
Primary Malignancy Prostate	pri_prost	rs74181286	2	63802664	A	G	0.081347	0.01377	0.314298	8.44797	3.56e-09	13	FALSE	WDPCP	-454146
Primary Malignancy Prostate	pri_prost	rs68183503	2	63802888	C	T	0.070987	0.01061	0.261817	10.6376	2.3e-11	13	FALSE	WDPCP	-454370
Primary Malignancy Prostate	pri_prost	rs959195	2	63804125	G	A	0.071078	0.01061	0.261816	10.6639	2.17e-11	13	FALSE	WDPCP	-455607
Primary Malignancy Prostate	pri_prost	rs2028883	2	63804531	G	A	0.070936	0.010607	0.26197	10.6283	2.35e-11	13	FALSE	WDPCP	-456013
Primary Malignancy Prostate	pri_prost	rs6708804	2	63807269	G	A	0.071086	0.010606	0.262035	10.6737	2.12e-11	13	FALSE	WDPCP	-458751
Primary Malignancy Prostate	pri_prost	rs12476015	2	63807694	A	G	0.066915	0.011161	0.696813	8.67996	2.09e-09	13	FALSE	WDPCP	-459176
Primary Malignancy Prostate	pri_prost	rs11125977	2	63809549	A	G	0.071185	0.01061	0.261783	10.6935	2.03e-11	13	FALSE	WDPCP	-461031
Primary Malignancy Prostate	pri_prost	rs11125978	2	63809602	C	T	0.070947	0.010606	0.262083	10.6343	2.32e-11	13	FALSE	WDPCP	-461084
Primary Malignancy Prostate	pri_prost	rs10865339	2	63811884	G	T	0.07218	0.010594	0.263015	11.0043	9.9e-12	13	FALSE	WDPCP	-463366
Primary Malignancy Prostate	pri_prost	rs1109027	2	63815206	A	G	0.059409	0.010704	0.723156	7.53411	2.92e-08	13	FALSE	WDPCP	-466688
Primary Malignancy Prostate	pri_prost	rs10469944	2	63816672	C	G	0.071957	0.010599	0.26274	10.9312	1.17e-11	13	FALSE	WDPCP	-468154
Primary Malignancy Prostate	pri_prost	rs10469945	2	63816776	T	C	0.07215	0.010602	0.262645	10.9813	1.04e-11	13	FALSE	WDPCP	-468258
Primary Malignancy Prostate	pri_prost	rs6546018	2	63817422	G	T	0.071959	0.010598	0.262759	10.9334	1.17e-11	13	FALSE	WDPCP	-468904
Primary Malignancy Prostate	pri_prost	rs6546019	2	63817440	A	G	0.072074	0.010601	0.26262	10.9615	1.09e-11	13	FALSE	WDPCP	-468922
Primary Malignancy Prostate	pri_prost	rs1446569	2	63818314	C	G	0.071925	0.010599	0.262766	10.9234	1.19e-11	13	FALSE	WDPCP	-469796
Primary Malignancy Prostate	pri_prost	rs4671519	2	63820398	C	T	0.072248	0.010602	0.262521	11.0085	9.81e-12	13	FALSE	WDPCP	-471880
Primary Malignancy Prostate	pri_prost	rs2305157	2	63822785	T	C	0.072118	0.01066	0.262054	10.8611	1.38e-11	13	FALSE	WDPCP	-474267
Primary Malignancy Prostate	pri_prost	rs10865340	2	63824049	C	G	0.070315	0.010667	0.261212	10.3473	4.49e-11	13	FALSE	WDPCP	-475531
Primary Malignancy Prostate	pri_prost	rs10865341	2	63824050	A	T	0.070315	0.010667	0.261212	10.3473	4.49e-11	13	FALSE	WDPCP	-475532
Primary Malignancy Prostate	pri_prost	rs4671069	2	63825404	C	A	0.072455	0.010736	0.262782	10.81	1.55e-11	13	FALSE	WDPCP	-476886
Primary Malignancy Prostate	pri_prost	rs1255	2	63825934	T	C	0.07229	0.010598	0.262723	11.0283	9.37e-12	13	FALSE	WDPCP	-477416
Primary Malignancy Prostate	pri_prost	rs7606045	2	63826528	T	G	0.071607	0.010586	0.264122	10.8577	1.39e-11	13	FALSE	WDPCP	-478010
Primary Malignancy Prostate	pri_prost	rs964880	2	63826932	C	A	0.072179	0.010723	0.26267	10.7592	1.74e-11	13	FALSE	WDPCP	-478414
Primary Malignancy Prostate	pri_prost	rs2121351	2	63828361	G	A	0.071982	0.010599	0.262724	10.9396	1.15e-11	13	FALSE	WDPCP	-479843
Primary Malignancy Prostate	pri_prost	rs262470	2	63830559	C	T	0.071531	0.010601	0.263079	10.8071	1.56e-11	13	FALSE	WDPCP	-482041
Primary Malignancy Prostate	pri_prost	rs262471	2	63830869	G	A	0.080321	0.013711	0.294448	8.31766	4.81e-09	13	FALSE	WDPCP	-482351
Primary Malignancy Prostate	pri_prost	rs2604613	2	63832776	G	A	0.072337	0.010599	0.26276	11.0399	9.12e-12	13	FALSE	WDPCP	-484258
Primary Malignancy Prostate	pri_prost	rs262472	2	63833616	G	A	0.07227	0.010599	0.262775	11.0209	9.53e-12	13	FALSE	WDPCP	-485098
Primary Malignancy Prostate	pri_prost	rs262473	2	63833813	G	T	0.072091	0.010598	0.26281	10.971	1.07e-11	13	FALSE	WDPCP	-485295
Primary Malignancy Prostate	pri_prost	rs262474	2	63834619	A	G	0.072739	0.010692	0.262035	10.9749	1.06e-11	13	FALSE	WDPCP	-486101
Primary Malignancy Prostate	pri_prost	rs262489	2	63836267	G	A	0.072181	0.010599	0.262797	10.9947	1.01e-11	13	FALSE	WDPCP	-487749
Primary Malignancy Prostate	pri_prost	rs262490	2	63837651	A	G	0.073291	0.011416	0.262008	9.85138	1.41e-10	13	FALSE	WDPCP	-489133
Primary Malignancy Prostate	pri_prost	rs72806056	2	63837680	T	C	0.058477	0.010708	0.722722	7.31527	4.84e-08	13	FALSE	WDPCP	-489162
Primary Malignancy Prostate	pri_prost	rs72806058	2	63842399	C	T	0.066616	0.011331	0.69875	8.37316	4.23e-09	13	FALSE	WDPCP	-493881
Primary Malignancy Prostate	pri_prost	rs262493	2	63845066	C	A	0.072761	0.010603	0.262986	11.1526	7.04e-12	13	FALSE	WDPCP	-496548
Primary Malignancy Prostate	pri_prost	rs4567921	2	63847114	G	A	0.066296	0.010635	0.697952	9.32818	4.7e-10	13	FALSE	WDPCP	-498596
Primary Malignancy Prostate	pri_prost	rs113535573	2	63847796	C	T	0.066813	0.011159	0.698268	8.65899	2.19e-09	13	FALSE	WDPCP	-499278
Primary Malignancy Prostate	pri_prost	rs262495	2	63848607	G	A	0.07275	0.010607	0.26284	11.1412	7.22e-12	13	FALSE	WDPCP	-500089
Primary Malignancy Prostate	pri_prost	rs1082363	2	63853164	G	A	0.072644	0.010604	0.262915	11.1178	7.62e-12	13	FALSE	WDPCP	-504646
Primary Malignancy Prostate	pri_prost	rs196124	2	63854138	A	G	0.072716	0.012256	0.258038	8.51466	3.06e-09	13	FALSE	WDPCP	-505620
Primary Malignancy Prostate	pri_prost	rs174485	2	63857402	G	A	0.072947	0.011967	0.257875	8.95026	1.12e-09	13	FALSE	WDPCP	-508884
Primary Malignancy Prostate	pri_prost	rs190519	2	63858425	T	A	0.07353	0.010594	0.264073	11.3924	4.05e-12	13	TRUE	WDPCP	-509907
Primary Malignancy Prostate	pri_prost	rs262501	2	63858657	G	A	0.072899	0.010604	0.262914	11.1903	6.45e-12	13	FALSE	WDPCP	-510139
Primary Malignancy Prostate	pri_prost	rs196125	2	63859268	C	T	0.073124	0.010606	0.262838	11.2521	5.6e-12	13	FALSE	WDPCP	-510750
Primary Malignancy Prostate	pri_prost	rs262502	2	63859723	T	C	0.072036	0.010591	0.264276	10.97	1.07e-11	13	FALSE	WDPCP	-511205
Primary Malignancy Prostate	pri_prost	rs262503	2	63860437	G	A	0.072881	0.010604	0.262916	11.1852	6.53e-12	13	FALSE	WDPCP	-511919
Primary Malignancy Prostate	pri_prost	rs262504	2	63861235	C	G	0.072993	0.010605	0.26281	11.2147	6.1e-12	13	FALSE	WDPCP	-512717
Primary Malignancy Prostate	pri_prost	rs262505	2	63861786	C	T	0.073076	0.010609	0.262515	11.2323	5.86e-12	13	FALSE	WDPCP	-513268
Primary Malignancy Prostate	pri_prost	rs262506	2	63863022	A	G	0.074102	0.011007	0.26221	10.7623	1.73e-11	13	FALSE	WDPCP	-514504
Primary Malignancy Prostate	pri_prost	rs166384	2	63863630	G	T	0.072499	0.010605	0.262983	11.0746	8.42e-12	13	FALSE	WDPCP	-515112
Primary Malignancy Prostate	pri_prost	rs187801	2	63867446	G	T	0.074382	0.011147	0.26223	10.5846	2.6e-11	13	FALSE	WDPCP	-518928
Primary Malignancy Prostate	pri_prost	rs185499	2	63867523	G	T	0.074242	0.01101	0.262345	10.7947	1.6e-11	13	FALSE	WDPCP	-519005
Primary Malignancy Prostate	pri_prost	rs262475	2	63869045	A	T	0.07298	0.010604	0.262863	11.214	6.11e-12	13	FALSE	WDPCP	-520527
Primary Malignancy Prostate	pri_prost	rs262476	2	63870607	C	T	0.072879	0.010604	0.262856	11.1851	6.53e-12	13	FALSE	WDPCP	-522089
Primary Malignancy Prostate	pri_prost	rs262477	2	63870959	T	G	0.074101	0.011395	0.262162	10.0896	8.14e-11	13	FALSE	WDPCP	-522441
Primary Malignancy Prostate	pri_prost	rs262478	2	63872386	T	C	0.074014	0.011303	0.261877	10.2197	6.03e-11	13	FALSE	WDPCP	-523868
Primary Malignancy Prostate	pri_prost	rs262479	2	63872479	C	T	0.074464	0.011541	0.26233	9.94242	1.14e-10	13	FALSE	WDPCP	-523961
Primary Malignancy Prostate	pri_prost	rs262480	2	63873032	A	G	0.074364	0.011737	0.262276	9.6129	2.44e-10	13	FALSE	WDPCP	-524514
Primary Malignancy Prostate	pri_prost	rs262481	2	63874492	A	C	0.07441	0.01167	0.26241	9.72753	1.87e-10	13	FALSE	WDPCP	-525974
Primary Malignancy Prostate	pri_prost	rs112194	2	63876872	T	G	0.074375	0.011755	0.262275	9.58817	2.58e-10	13	FALSE	WDPCP	-528354
Primary Malignancy Prostate	pri_prost	rs262482	2	63877042	C	T	0.074515	0.011609	0.262365	9.84836	1.42e-10	13	FALSE	WDPCP	-528524
Primary Malignancy Prostate	pri_prost	rs262483	2	63877246	G	C	0.074507	0.011599	0.262352	9.86129	1.38e-10	13	FALSE	WDPCP	-528728
Primary Malignancy Prostate	pri_prost	rs262484	2	63878015	A	G	0.074172	0.011505	0.262224	9.92823	1.18e-10	13	FALSE	WDPCP	-529497
Primary Malignancy Prostate	pri_prost	rs262485	2	63878413	T	G	0.074161	0.011491	0.262222	9.94892	1.12e-10	13	FALSE	WDPCP	-529895
Primary Malignancy Prostate	pri_prost	rs262486	2	63878608	G	C	0.073646	0.01062	0.261946	11.3738	4.23e-12	13	FALSE	WDPCP	-530090
Primary Malignancy Prostate	pri_prost	rs262487	2	63880517	A	C	0.074072	0.011395	0.262227	10.0822	8.27e-11	13	FALSE	WDPCP	-531999
Primary Malignancy Prostate	pri_prost	rs262488	2	63882179	C	T	0.073816	0.011877	0.26235	9.27692	5.29e-10	13	FALSE	WDPCP	-533661
Primary Malignancy Prostate	pri_prost	rs262507	2	63883612	A	C	0.074168	0.01185	0.258987	9.39863	3.99e-10	13	FALSE	WDPCP	-535094
Primary Malignancy Prostate	pri_prost	rs262508	2	63885280	G	C	0.068453	0.010767	0.249641	9.67554	2.11e-10	13	FALSE	WDPCP	-536762
Primary Malignancy Prostate	pri_prost	rs262509	2	63885708	A	G	0.068162	0.010768	0.249613	9.59722	2.53e-10	13	FALSE	WDPCP	-537190
Primary Malignancy Prostate	pri_prost	rs262510	2	63886712	A	C	0.068071	0.010766	0.249651	9.57575	2.66e-10	13	FALSE	WDPCP	-538194
Primary Malignancy Prostate	pri_prost	rs166385	2	63888023	T	A	0.067973	0.010764	0.249871	9.55358	2.8e-10	13	FALSE	WDPCP	-539505
Primary Malignancy Prostate	pri_prost	rs262514	2	63890920	C	T	0.068262	0.010764	0.249819	9.62934	2.35e-10	13	FALSE	WDPCP	-542402
Primary Malignancy Prostate	pri_prost	rs262515	2	63891194	G	T	0.068273	0.010769	0.249533	9.62499	2.37e-10	13	FALSE	WDPCP	-542676
Primary Malignancy Prostate	pri_prost	rs262516	2	63891212	T	G	0.068259	0.010765	0.249811	9.62792	2.36e-10	13	FALSE	WDPCP	-542694
Primary Malignancy Prostate	pri_prost	rs262518	2	63891335	A	G	0.068283	0.010764	0.249823	9.63488	2.32e-10	13	FALSE	WDPCP	-542817
Primary Malignancy Prostate	pri_prost	rs262519	2	63891464	G	A	0.068258	0.010764	0.249819	9.62809	2.35e-10	13	FALSE	WDPCP	-542946
Primary Malignancy Prostate	pri_prost	rs262520	2	63892432	T	C	0.068256	0.010764	0.249802	9.62776	2.36e-10	13	FALSE	WDPCP	-543914
Primary Malignancy Prostate	pri_prost	rs262521	2	63892485	G	A	0.068255	0.010764	0.249802	9.62764	2.36e-10	13	FALSE	WDPCP	-543967
Primary Malignancy Prostate	pri_prost	rs262523	2	63892684	T	C	0.068184	0.010766	0.249816	9.60672	2.47e-10	13	FALSE	WDPCP	-544166
Primary Malignancy Prostate	pri_prost	rs262524	2	63892727	A	G	0.068348	0.010764	0.249805	9.65205	2.23e-10	13	FALSE	WDPCP	-544209
Primary Malignancy Prostate	pri_prost	rs262525	2	63893158	A	G	0.068218	0.010764	0.249789	9.61769	2.41e-10	13	FALSE	WDPCP	-544640
Primary Malignancy Prostate	pri_prost	rs17619012	2	63893589	G	T	0.060964	0.01076	0.726321	7.82437	1.5e-08	13	FALSE	WDPCP	-545071
Primary Malignancy Prostate	pri_prost	rs2592386	2	63894064	A	G	0.068607	0.010763	0.24985	9.72189	1.9e-10	13	FALSE	WDPCP	-545546
Primary Malignancy Prostate	pri_prost	rs2604614	2	63894133	T	G	0.068078	0.010765	0.249735	9.58057	2.63e-10	13	FALSE	WDPCP	-545615
Primary Malignancy Prostate	pri_prost	rs72806082	2	63894844	A	G	0.065255	0.011547	0.697466	7.78653	1.63e-08	13	FALSE	WDPCP	-546326
Primary Malignancy Prostate	pri_prost	rs1374308	2	63895436	G	C	0.068205	0.010764	0.249795	9.61482	2.43e-10	13	FALSE	WDPCP	-546918
Primary Malignancy Prostate	pri_prost	rs1348803	2	63895617	C	T	0.068078	0.010765	0.249735	9.58061	2.63e-10	13	FALSE	WDPCP	-547099
Primary Malignancy Prostate	pri_prost	rs1348805	2	63895673	A	G	0.068222	0.010764	0.249799	9.61957	2.4e-10	13	FALSE	WDPCP	-547155
Primary Malignancy Prostate	pri_prost	rs1348806	2	63895884	A	T	0.068203	0.010764	0.249794	9.61429	2.43e-10	13	FALSE	WDPCP	-547366
Primary Malignancy Prostate	pri_prost	rs2592388	2	63896096	A	C	0.068078	0.010765	0.249735	9.58052	2.63e-10	13	FALSE	WDPCP	-547578
Primary Malignancy Prostate	pri_prost	rs1446563	2	63898124	T	G	0.06817	0.010764	0.249809	9.6056	2.48e-10	13	FALSE	WDPCP	-549606
Primary Malignancy Prostate	pri_prost	rs2604617	2	63898663	A	G	0.068178	0.010764	0.249814	9.60783	2.47e-10	13	FALSE	WDPCP	-550145
Primary Malignancy Prostate	pri_prost	rs2121353	2	63899330	C	T	0.068185	0.010765	0.24981	9.60859	2.46e-10	13	FALSE	WDPCP	-550812
Primary Malignancy Prostate	pri_prost	rs262526	2	63899478	C	T	0.068152	0.010764	0.249828	9.60153	2.5e-10	13	FALSE	WDPCP	-550960
Primary Malignancy Prostate	pri_prost	rs262527	2	63900292	G	C	0.068065	0.010763	0.249821	9.57934	2.63e-10	13	FALSE	WDPCP	-551774
Primary Malignancy Prostate	pri_prost	rs171901	2	63901700	C	G	0.068016	0.010766	0.249786	9.56218	2.74e-10	13	FALSE	WDPCP	-553182
Primary Malignancy Prostate	pri_prost	rs171902	2	63903236	C	T	0.067885	0.010767	0.249821	9.52553	2.98e-10	13	FALSE	WDPCP	-554718
Primary Malignancy Prostate	pri_prost	rs262528	2	63903367	C	T	0.067659	0.01077	0.249645	9.4635	3.44e-10	13	FALSE	WDPCP	-554849
Primary Malignancy Prostate	pri_prost	rs262529	2	63903892	A	C	0.067663	0.010772	0.249617	9.46075	3.46e-10	13	FALSE	WDPCP	-555374
Primary Malignancy Prostate	pri_prost	rs262530	2	63904274	A	T	0.067574	0.010772	0.24963	9.43784	3.65e-10	13	FALSE	WDPCP	-555756
Primary Malignancy Prostate	pri_prost	rs262533	2	63906048	C	G	0.067631	0.010776	0.249666	9.44508	3.59e-10	13	FALSE	WDPCP	-557530
Primary Malignancy Prostate	pri_prost	rs262534	2	63906375	A	T	0.062696	0.011013	0.315808	7.89276	1.28e-08	13	FALSE	WDPCP	-557857
Primary Malignancy Prostate	pri_prost	rs262535	2	63906628	G	T	0.062839	0.011071	0.316005	7.85001	1.41e-08	13	FALSE	WDPCP	-558110
Primary Malignancy Prostate	pri_prost	rs262536	2	63906926	T	C	0.06765	0.01078	0.249648	9.44377	3.6e-10	13	FALSE	WDPCP	-558408
Primary Malignancy Prostate	pri_prost	rs262538	2	63908025	A	T	-0.067314	0.01081	0.750653	9.3103	4.89e-10	13	FALSE	WDPCP	-559507
Primary Malignancy Prostate	pri_prost	rs7580520	2	63909178	T	C	-0.068758	0.010504	0.721895	10.2131	6.12e-11	13	FALSE	WDPCP	-560660
Primary Malignancy Prostate	pri_prost	rs6723875	2	63911500	C	T	0.063338	0.010072	0.660367	9.48022	3.31e-10	13	FALSE	WDPCP	-562982
Primary Malignancy Prostate	pri_prost	rs2054120	2	63911816	G	A	0.065293	0.010737	0.725971	8.9104	1.23e-09	13	FALSE	WDPCP	-563298
Primary Malignancy Prostate	pri_prost	rs13405855	2	63915993	G	A	0.063699	0.010073	0.660681	9.57998	2.63e-10	13	FALSE	WDPCP	-567475
Primary Malignancy Prostate	pri_prost	rs72806095	2	63916092	T	G	0.069007	0.010369	0.690717	10.5322	2.94e-11	13	FALSE	WDPCP	-567574
Primary Malignancy Prostate	pri_prost	rs6723088	2	63916826	C	T	0.055332	0.009723	0.595201	7.88722	1.3e-08	13	FALSE	WDPCP	-568308
Primary Malignancy Prostate	pri_prost	rs17619354	2	63919765	G	A	0.069202	0.010375	0.691797	10.5763	2.65e-11	13	FALSE	WDPCP	-571247
Primary Malignancy Prostate	pri_prost	rs6546023	2	63919883	T	C	0.067039	0.010364	0.690202	9.99016	1.02e-10	13	FALSE	WDPCP	-571365
Primary Malignancy Prostate	pri_prost	rs17554675	2	63919971	G	A	0.06721	0.010366	0.690255	10.0346	9.23e-11	13	FALSE	WDPCP	-571453
Primary Malignancy Prostate	pri_prost	rs10209140	2	63922369	G	A	0.053531	0.009767	0.59522	7.36252	4.34e-08	13	FALSE	WDPCP	-573851
Primary Malignancy Prostate	pri_prost	rs75558118	2	63922526	A	G	-0.066662	0.01168	0.801789	7.92881	1.18e-08	13	FALSE	WDPCP	-574008
Primary Malignancy Prostate	pri_prost	rs115187715	2	63929797	C	T	-0.067581	0.011511	0.794315	8.35201	4.45e-09	13	FALSE	WDPCP	-581279
Primary Malignancy Prostate	pri_prost	rs147251465	2	63930349	A	T	-0.068214	0.011511	0.794184	8.49589	3.19e-09	13	FALSE	WDPCP	-581831
Primary Malignancy Prostate	pri_prost	rs369486497	2	63931412	G	C	-0.068095	0.011516	0.794444	8.46242	3.45e-09	13	FALSE	WDPCP	-582894
Primary Malignancy Prostate	pri_prost	rs140292453	2	63931901	G	A	-0.068144	0.011504	0.794142	8.48895	3.24e-09	13	FALSE	WDPCP	-583383
Primary Malignancy Prostate	pri_prost	rs143200424	2	63933528	T	C	-0.067907	0.011509	0.794335	8.42772	3.73e-09	13	FALSE	WDPCP	-585010
Primary Malignancy Prostate	pri_prost	rs181253737	2	63933955	T	C	-0.067715	0.011513	0.794453	8.37939	4.17e-09	13	FALSE	WDPCP	-585437
Primary Malignancy Prostate	pri_prost	rs147511109	2	63933975	C	T	-0.067918	0.011509	0.794332	8.43135	3.7e-09	13	FALSE	WDPCP	-585457
Primary Malignancy Prostate	pri_prost	rs137920792	2	63934167	G	A	0.062017	0.010658	0.720251	8.21583	6.08e-09	13	FALSE	WDPCP	-585649
Primary Malignancy Prostate	pri_prost	rs146733789	2	63935537	C	T	-0.06767	0.011504	0.794313	8.38111	4.16e-09	13	FALSE	WDPCP	-587019
Primary Malignancy Prostate	pri_prost	rs144034730	2	63935710	G	A	-0.06761	0.011504	0.7943	8.36741	4.29e-09	13	FALSE	WDPCP	-587192
Primary Malignancy Prostate	pri_prost	rs144962657	2	63935946	G	A	-0.067683	0.011504	0.794312	8.38468	4.12e-09	13	FALSE	WDPCP	-587428
Primary Malignancy Prostate	pri_prost	rs116442899	2	63936414	A	C	-0.067685	0.011503	0.794311	8.38612	4.11e-09	13	FALSE	WDPCP	-587896
Primary Malignancy Prostate	pri_prost	rs79412616	2	63938765	G	A	-0.067432	0.0115	0.794325	8.33172	4.66e-09	13	FALSE	WDPCP	-590247
Primary Malignancy Prostate	pri_prost	rs17619598	2	63940612	G	A	-0.067699	0.0115	0.794347	8.39251	4.05e-09	13	FALSE	WDPCP	-592094
Primary Malignancy Prostate	pri_prost	rs79375060	2	63947011	G	A	-0.067494	0.011502	0.794325	8.34375	4.53e-09	13	FALSE	WDPCP	-598493
Primary Malignancy Prostate	pri_prost	rs116815921	2	63954847	T	C	-0.067872	0.011499	0.794174	8.43349	3.69e-09	13	FALSE	WDPCP	-606329
Primary Malignancy Prostate	pri_prost	rs7566718	2	63960478	T	C	-0.06529	0.011632	0.791257	7.6906	2.04e-08	13	FALSE	WDPCP	-611960
Primary Malignancy Prostate	pri_prost	rs17619855	2	63970462	A	T	-0.069145	0.011504	0.794654	8.72009	1.91e-09	13	FALSE	WDPCP	-621944
Primary Malignancy Prostate	pri_prost	rs79450032	2	63974089	G	A	-0.067468	0.011518	0.794807	8.3166	4.82e-09	13	FALSE	WDPCP	-625571
Primary Malignancy Prostate	pri_prost	rs78654828	2	63981328	T	C	-0.069484	0.011504	0.794502	8.80011	1.58e-09	13	FALSE	WDPCP	-632810
Primary Malignancy Prostate	pri_prost	rs7560499	2	63983802	T	C	-0.080435	0.013999	0.872712	8.02727	9.39e-09	13	FALSE	WDPCP	-635284
Primary Malignancy Prostate	pri_prost	rs190127165	2	63988698	T	C	-0.080419	0.014002	0.87272	8.02079	9.53e-09	13	FALSE	WDPCP	-640180
Primary Malignancy Prostate	pri_prost	rs77797327	2	64015467	A	G	-0.067752	0.01144	0.789461	8.48711	3.26e-09	13	FALSE	WDPCP	-666949
Primary Malignancy Prostate	pri_prost	rs11694709	2	64022996	G	A	-0.060309	0.011035	0.764417	7.32511	4.73e-08	13	FALSE	WDPCP	-674478
Primary Malignancy Prostate	pri_prost	rs78938985	2	64026739	A	C	-0.067691	0.011475	0.792391	8.42567	3.75e-09	13	FALSE	WDPCP	-678221
Primary Malignancy Prostate	pri_prost	rs79835265	2	64029011	T	G	-0.067342	0.011478	0.792561	8.34131	4.56e-09	13	FALSE	WDPCP	-680493
Primary Malignancy Prostate	pri_prost	rs72808216	2	64041459	A	G	0.059601	0.010575	0.715132	7.7488	1.78e-08	13	FALSE	WDPCP	-692941
Primary Malignancy Prostate	pri_prost	rs77966944	2	64046986	C	T	-0.068711	0.01155	0.79511	8.55691	2.77e-09	13	FALSE	WDPCP	-698468
Primary Malignancy Prostate	pri_prost	rs77801393	2	64049627	A	C	-0.067299	0.011531	0.794074	8.26059	5.49e-09	13	FALSE	WDPCP	-701109
Primary Malignancy Prostate	pri_prost	rs4075010	2	64063181	G	A	0.058507	0.010589	0.717048	7.47213	3.37e-08	14	FALSE	UGP2	4893
Primary Malignancy Prostate	pri_prost	rs34900788	2	64082619	G	C	0.057034	0.010288	0.683935	7.51782	3.04e-08	14	FALSE	UGP2	-14545
Primary Malignancy Prostate	pri_prost	rs35253921	2	64084005	G	A	0.057267	0.010288	0.684041	7.57498	2.66e-08	14	FALSE	UGP2	-15931
Primary Malignancy Prostate	pri_prost	rs12474366	2	64094995	G	T	0.057203	0.010293	0.685001	7.55177	2.81e-08	14	FALSE	UGP2	-26921
Primary Malignancy Prostate	pri_prost	rs34196086	2	64110266	A	T	0.057374	0.010295	0.685371	7.59025	2.57e-08	14	FALSE	UGP2	-42192
Primary Malignancy Prostate	pri_prost	rs10166971	2	64117944	A	G	0.05733	0.010331	0.688995	7.53153	2.94e-08	14	FALSE	UGP2	-49870
Primary Malignancy Prostate	pri_prost	rs3815616	2	64126765	A	G	0.05776	0.010571	0.715328	7.32261	4.76e-08	14	FALSE	VPS54	-7485
Primary Malignancy Prostate	pri_prost	rs6730664	2	64131368	A	G	0.057423	0.010295	0.685663	7.60332	2.49e-08	14	FALSE	VPS54	-12088
Primary Malignancy Prostate	pri_prost	rs4482470	2	64134529	G	A	0.058529	0.010593	0.717335	7.47278	3.37e-08	14	FALSE	VPS54	-15249
Primary Malignancy Prostate	pri_prost	rs12999675	2	64136069	C	A	0.058376	0.010596	0.717618	7.43304	3.69e-08	14	FALSE	VPS54	-16789
Primary Malignancy Prostate	pri_prost	rs17555655	2	64144829	T	A	0.057665	0.010567	0.715534	7.30484	4.96e-08	14	FALSE	VPS54	-25549
Primary Malignancy Prostate	pri_prost	rs4671537	2	64146534	T	G	0.058481	0.010572	0.716572	7.48858	3.25e-08	14	FALSE	VPS54	-27254
Primary Malignancy Prostate	pri_prost	rs66595136	2	64147917	G	A	0.058906	0.01059	0.717466	7.56451	2.73e-08	14	FALSE	VPS54	-28637
Primary Malignancy Prostate	pri_prost	rs66660401	2	64166484	G	A	0.057668	0.010558	0.714809	7.31683	4.82e-08	14	FALSE	VPS54	-47204
Primary Malignancy Prostate	pri_prost	rs13032357	2	64204493	C	T	-0.067158	0.011144	0.772805	8.76362	1.72e-09	14	FALSE	VPS54	-85213
Primary Malignancy Prostate	pri_prost	rs13023542	2	64215703	G	A	0.057659	0.010567	0.714799	7.30415	4.96e-08	14	FALSE	VPS54	-96423
Primary Malignancy Prostate	pri_prost	rs79442148	2	64229455	T	A	-0.068664	0.011672	0.800986	8.38219	4.15e-09	14	FALSE	VPS54	-110175
Primary Malignancy Prostate	pri_prost	rs12463827	2	64235444	A	C	0.057628	0.010568	0.714564	7.29567	5.06e-08	14	FALSE	VPS54	-116164
Primary Malignancy Prostate	pri_prost	rs78152709	2	64235780	A	G	-0.068366	0.012489	0.792059	7.34648	4.5e-08	14	FALSE	VPS54	-116500
Primary Malignancy Prostate	pri_prost	rs115404815	2	64246885	A	G	-0.072336	0.011382	0.787065	9.66773	2.15e-10	14	FALSE	VPS54	679
Primary Malignancy Prostate	pri_prost	rs34043307	2	64248236	G	T	0.057873	0.010559	0.713827	7.36332	4.33e-08	14	FALSE	VPS54	2030
Primary Malignancy Prostate	pri_prost	rs34737670	2	64248808	A	G	-0.067802	0.011043	0.766002	9.07081	8.5e-10	14	FALSE	VPS54	2602
Primary Malignancy Prostate	pri_prost	rs71422401	2	64254165	T	G	-0.066044	0.011022	0.764578	8.67098	2.13e-09	14	FALSE	VPS54	7959
Primary Malignancy Prostate	pri_prost	rs893779	2	64255186	T	C	0.058084	0.010563	0.713726	7.40704	3.92e-08	14	FALSE	VPS54	8980
Primary Malignancy Prostate	pri_prost	rs17701685	2	64265832	G	A	0.057657	0.010532	0.70914	7.34788	4.49e-08	14	FALSE	VPS54	19626
Primary Malignancy Prostate	pri_prost	rs17701709	2	64265903	C	T	0.057469	0.010532	0.709137	7.304	4.97e-08	14	FALSE	VPS54	19697
Primary Malignancy Prostate	pri_prost	rs66535980	2	64265970	G	A	0.057682	0.010532	0.709138	7.3536	4.43e-08	14	FALSE	VPS54	19764
Primary Malignancy Prostate	pri_prost	rs35693031	2	64265999	A	G	0.063774	0.010344	0.688909	9.13915	7.26e-10	14	FALSE	VPS54	19793
Primary Malignancy Prostate	pri_prost	rs1437455	2	64266961	C	T	0.05776	0.010532	0.709091	7.37205	4.25e-08	14	FALSE	VPS54	20755
Primary Malignancy Prostate	pri_prost	rs34683043	2	64267510	C	T	0.063521	0.010345	0.688886	9.07103	8.49e-10	14	FALSE	VPS54	21304
Primary Malignancy Prostate	pri_prost	rs4485552	2	64268502	A	T	0.058367	0.010542	0.709162	7.50069	3.16e-08	14	FALSE	VPS54	22296
Primary Malignancy Prostate	pri_prost	rs4338840	2	64268638	C	A	0.058332	0.010552	0.709557	7.47903	3.32e-08	14	FALSE	VPS54	22432
Primary Malignancy Prostate	pri_prost	rs34294060	2	64268644	G	A	0.058272	0.010553	0.709597	7.46418	3.43e-08	14	FALSE	VPS54	22438
Primary Malignancy Prostate	pri_prost	rs144690790	2	64268797	C	T	0.058353	0.010544	0.709243	7.49437	3.2e-08	14	FALSE	VPS54	22591
Primary Malignancy Prostate	pri_prost	rs2422110	2	64268925	C	G	0.058042	0.010544	0.709151	7.42251	3.78e-08	14	FALSE	VPS54	22719
Primary Malignancy Prostate	pri_prost	rs4572584	2	64269272	T	C	0.063698	0.010388	0.689798	9.0491	8.93e-10	14	FALSE	VPS54	23066
Primary Malignancy Prostate	pri_prost	rs75400738	2	64269369	G	C	0.057931	0.010538	0.708954	7.4036	3.95e-08	14	FALSE	VPS54	23163
Primary Malignancy Prostate	pri_prost	rs2002443	2	64272879	T	C	0.062743	0.010359	0.689857	8.84507	1.43e-09	14	FALSE	VPS54	26673
Primary Malignancy Prostate	pri_prost	rs12996147	2	64273708	A	G	0.062685	0.010354	0.68958	8.83779	1.45e-09	14	FALSE	VPS54	27502
Primary Malignancy Prostate	pri_prost	rs10198141	2	64280375	A	G	0.067164	0.009944	0.638873	10.8273	1.49e-11	14	FALSE	VPS54	34169
Primary Malignancy Prostate	pri_prost	rs78995317	2	64284310	G	A	-0.071832	0.011742	0.804528	9.00993	9.77e-10	14	FALSE	PELI1	35476
Primary Malignancy Prostate	pri_prost	rs17752868	2	64285521	G	A	-0.071014	0.011766	0.805363	8.78825	1.63e-09	14	FALSE	PELI1	34265
Primary Malignancy Prostate	pri_prost	rs2164735	2	64286642	C	A	-0.057438	0.009504	0.519316	8.80965	1.55e-09	14	FALSE	PELI1	33144
Primary Malignancy Prostate	pri_prost	rs4671540	2	64289745	A	G	0.062666	0.01036	0.689502	8.82354	1.5e-09	14	FALSE	PELI1	30041
Primary Malignancy Prostate	pri_prost	rs329483	2	64291780	T	C	-0.057947	0.009434	0.536005	9.07734	8.37e-10	14	FALSE	PELI1	28006
Primary Malignancy Prostate	pri_prost	rs34700615	2	64292301	C	T	0.062218	0.010357	0.688859	8.71271	1.94e-09	14	FALSE	PELI1	27485
Primary Malignancy Prostate	pri_prost	rs13399744	2	64292763	C	T	0.069743	0.009965	0.64022	11.572	2.68e-12	14	FALSE	PELI1	27023
Primary Malignancy Prostate	pri_prost	rs17753018	2	64292925	T	G	-0.074552	0.011556	0.796916	9.94153	1.14e-10	14	FALSE	PELI1	26861
Primary Malignancy Prostate	pri_prost	rs17753048	2	64292988	A	G	-0.075378	0.011555	0.796946	10.1476	7.12e-11	14	FALSE	PELI1	26798
Primary Malignancy Prostate	pri_prost	rs13395129	2	64296598	G	C	0.064152	0.009918	0.636821	9.98928	1.03e-10	14	FALSE	PELI1	23188
Primary Malignancy Prostate	pri_prost	rs13395054	2	64296696	C	T	0.064124	0.009919	0.636842	9.98035	1.05e-10	14	FALSE	PELI1	23090
Primary Malignancy Prostate	pri_prost	rs62138469	2	64297164	C	T	0.064146	0.009919	0.636831	9.98502	1.04e-10	14	FALSE	PELI1	22622
Primary Malignancy Prostate	pri_prost	rs13018603	2	64297550	G	A	0.064117	0.00992	0.636824	9.97501	1.06e-10	14	FALSE	PELI1	22236
Primary Malignancy Prostate	pri_prost	rs12995096	2	64297655	T	C	0.070209	0.009701	0.588687	12.3226	4.76e-13	14	FALSE	PELI1	22131
Primary Malignancy Prostate	pri_prost	rs13401984	2	64298269	G	A	0.064702	0.009943	0.636693	10.101	7.93e-11	14	FALSE	PELI1	21517
Primary Malignancy Prostate	pri_prost	rs10198613	2	64299270	T	C	0.070452	0.009706	0.589474	12.3907	4.07e-13	14	FALSE	PELI1	20516
Primary Malignancy Prostate	pri_prost	rs10198990	2	64299693	T	C	0.07058	0.009705	0.589398	12.4348	3.67e-13	14	TRUE	PELI1	20093
Primary Malignancy Prostate	pri_prost	rs959583	2	64299897	C	G	0.069984	0.009701	0.58867	12.2483	5.65e-13	14	FALSE	PELI1	19889
Primary Malignancy Prostate	pri_prost	rs329495	2	64300944	T	G	0.059769	0.009539	0.449284	9.41629	3.83e-10	14	FALSE	PELI1	18842
Primary Malignancy Prostate	pri_prost	rs2581047	2	64308048	T	C	0.065781	0.011103	0.231122	8.49279	3.22e-09	14	FALSE	PELI1	11738
Primary Malignancy Prostate	pri_prost	rs329500	2	64319016	T	A	0.067538	0.011307	0.218687	8.62135	2.39e-09	14	FALSE	PELI1	770
Primary Malignancy Prostate	pri_prost	rs329499	2	64324076	T	G	0.068193	0.0113	0.21853	8.78491	1.64e-09	14	FALSE	PELI1	-4290
Primary Malignancy Prostate	pri_prost	rs7604693	2	64349202	C	A	0.068441	0.011296	0.218197	8.84987	1.41e-09	14	FALSE	PELI1	-29416
Primary Malignancy Prostate	pri_prost	rs7581647	2	64355962	A	C	0.068568	0.011302	0.217305	8.87132	1.34e-09	14	FALSE	PELI1	-36176
Primary Malignancy Prostate	pri_prost	rs7562080	2	64357206	G	A	0.067617	0.011302	0.217288	8.64642	2.26e-09	14	FALSE	PELI1	-37420
Primary Malignancy Prostate	pri_prost	rs6726519	2	64367031	C	T	0.068418	0.011291	0.218178	8.852	1.41e-09	14	FALSE	PELI1	-47245
Primary Malignancy Prostate	pri_prost	rs6746080	2	64371615	C	G	0.068913	0.011127	0.22788	9.21593	6.08e-10	14	FALSE	PELI1	27
Primary Malignancy Prostate	pri_prost	rs4671083	2	64381097	A	G	0.069176	0.010208	0.306128	10.8937	1.28e-11	14	FALSE	PELI1	9509
Primary Malignancy Prostate	pri_prost	rs1554878	2	64384524	G	A	0.062798	0.010862	0.243816	8.11835	7.61e-09	14	FALSE	PELI1	12936
Primary Malignancy Prostate	pri_prost	rs4671550	2	64389314	T	A	0.070546	0.012655	0.522129	7.59507	2.54e-08	14	FALSE	PELI1	17726
Primary Malignancy Prostate	pri_prost	rs35899183	2	64408776	C	G	0.053872	0.009445	0.500483	7.91928	1.2e-08	14	FALSE	PELI1	37188
Primary Malignancy Prostate	pri_prost	rs6738009	2	85737509	C	A	0.069794	0.009553	0.550795	12.542	2.87e-13	15	TRUE	MAT2A	28779
Primary Malignancy Prostate	pri_prost	rs6709288	2	85737604	A	C	0.077339	0.012811	0.542154	8.79092	1.62e-09	15	FALSE	MAT2A	28684
Primary Malignancy Prostate	pri_prost	rs7591175	2	85738374	G	T	0.071211	0.010564	0.553164	10.7866	1.63e-11	15	FALSE	MAT2A	27914
Primary Malignancy Prostate	pri_prost	rs13411109	2	85741372	A	G	0.06147	0.009564	0.572818	9.87212	1.34e-10	15	FALSE	MAT2A	24916
Primary Malignancy Prostate	pri_prost	rs2166529	2	85742175	G	T	0.071194	0.010748	0.552615	10.4414	3.62e-11	15	FALSE	MAT2A	24113
Primary Malignancy Prostate	pri_prost	rs2886722	2	85742297	A	G	0.061686	0.009717	0.609434	9.64728	2.25e-10	15	FALSE	MAT2A	23991
Primary Malignancy Prostate	pri_prost	rs6721924	2	85754563	T	C	0.079874	0.012771	0.569013	9.38505	4.12e-10	15	FALSE	MAT2A	11725
Primary Malignancy Prostate	pri_prost	rs6747828	2	85758015	A	G	0.079363	0.012773	0.569225	9.27135	5.35e-10	15	FALSE	MAT2A	8273
Primary Malignancy Prostate	pri_prost	rs6731005	2	85760395	C	T	0.075257	0.013248	0.540127	7.86132	1.38e-08	15	FALSE	MAT2A	5893
Primary Malignancy Prostate	pri_prost	rs6705839	2	85761279	A	T	0.08787	0.012835	0.543199	11.1037	7.88e-12	15	FALSE	MAT2A	5009
Primary Malignancy Prostate	pri_prost	rs6705971	2	85761417	A	C	0.075814	0.013266	0.540347	7.94841	1.13e-08	15	FALSE	MAT2A	4871
Primary Malignancy Prostate	pri_prost	rs10175792	2	85761654	A	G	0.075903	0.013202	0.540332	8.0361	9.2e-09	15	FALSE	MAT2A	4634
Primary Malignancy Prostate	pri_prost	rs10176176	2	85762048	A	T	0.076418	0.011744	0.52969	10.1004	7.94e-11	15	FALSE	MAT2A	4240
Primary Malignancy Prostate	pri_prost	rs1446669	2	85762209	T	C	0.056194	0.010132	0.678436	7.52369	2.99e-08	15	FALSE	MAT2A	4079
Primary Malignancy Prostate	pri_prost	rs10179195	2	85762761	A	G	0.075926	0.013239	0.540292	7.99979	1e-08	15	FALSE	MAT2A	3527
Primary Malignancy Prostate	pri_prost	rs6714157	2	85763274	A	G	0.076076	0.013399	0.540267	7.85423	1.4e-08	15	FALSE	MAT2A	3014
Primary Malignancy Prostate	pri_prost	rs6743030	2	85763520	C	T	0.076062	0.013384	0.540301	7.86786	1.36e-08	15	FALSE	MAT2A	2768
Primary Malignancy Prostate	pri_prost	rs3755014	2	85764006	C	T	0.076181	0.01351	0.540274	7.75615	1.75e-08	15	FALSE	MAT2A	2282
Primary Malignancy Prostate	pri_prost	rs3755015	2	85764041	G	A	0.076176	0.013514	0.540272	7.75026	1.78e-08	15	FALSE	MAT2A	2247
Primary Malignancy Prostate	pri_prost	rs1446668	2	85764960	G	T	0.075957	0.013292	0.541735	7.94688	1.13e-08	15	FALSE	MAT2A	1328
Primary Malignancy Prostate	pri_prost	rs2289972	2	85766545	C	T	0.057314	0.010466	0.711726	7.35156	4.45e-08	15	FALSE	MAT2A	-257
Primary Malignancy Prostate	pri_prost	rs2028900	2	85767735	C	T	0.076044	0.010665	0.573483	11.9812	1.04e-12	15	FALSE	MAT2A	-1447
Primary Malignancy Prostate	pri_prost	rs1078004	2	85769711	C	G	0.077072	0.013979	0.541688	7.44302	3.61e-08	15	FALSE	MAT2A	-3423
Primary Malignancy Prostate	pri_prost	rs12473819	2	85773061	A	G	0.077324	0.014036	0.541725	7.43281	3.69e-08	15	FALSE	GGCX	-1215
Primary Malignancy Prostate	pri_prost	rs35416445	2	85773659	A	G	0.057236	0.010466	0.711673	7.33362	4.64e-08	15	FALSE	GGCX	-1813
Primary Malignancy Prostate	pri_prost	rs2592551	2	85780131	G	A	0.057413	0.010465	0.711721	7.37571	4.21e-08	15	FALSE	GGCX	-8285
Primary Malignancy Prostate	pri_prost	rs699664	2	85780536	C	T	0.066586	0.010119	0.676569	10.3143	4.85e-11	15	FALSE	GGCX	-8690
Primary Malignancy Prostate	pri_prost	rs762684	2	85782023	G	A	0.057289	0.010466	0.711712	7.3466	4.5e-08	15	FALSE	GGCX	-10177
Primary Malignancy Prostate	pri_prost	rs1254897	2	85786556	C	G	-0.056114	0.00991	0.652339	7.81442	1.53e-08	15	FALSE	GGCX	-14710
Primary Malignancy Prostate	pri_prost	rs67988001	2	85787123	C	T	0.057288	0.010465	0.711689	7.34672	4.5e-08	15	FALSE	GGCX	-15277
Primary Malignancy Prostate	pri_prost	rs12714145	2	85787341	C	T	0.068383	0.010665	0.605298	9.82875	1.48e-10	15	FALSE	GGCX	-15495
Primary Malignancy Prostate	pri_prost	rs1254898	2	85788140	C	T	-0.055912	0.009911	0.65241	7.76165	1.73e-08	15	FALSE	GGCX	-16294
Primary Malignancy Prostate	pri_prost	rs10172544	2	85788270	C	A	0.06821	0.010601	0.605286	9.89215	1.28e-10	15	FALSE	GGCX	-16424
Primary Malignancy Prostate	pri_prost	rs35565292	2	85790316	T	A	0.083673	0.012837	0.574997	10.1333	7.36e-11	15	FALSE	VAMP8	-1631
Primary Malignancy Prostate	pri_prost	rs3755008	2	85803897	T	C	0.057512	0.010475	0.712236	7.38648	4.11e-08	15	FALSE	VAMP8	-15212
Primary Malignancy Prostate	pri_prost	rs7579147	2	85805654	G	A	0.057198	0.010482	0.712922	7.30456	4.96e-08	15	FALSE	VAMP8	-16969
Primary Malignancy Prostate	pri_prost	rs3731828	2	85806266	C	T	0.057506	0.010481	0.713087	7.37802	4.19e-08	15	FALSE	VAMP8	-17581
Primary Malignancy Prostate	pri_prost	rs1348818	2	85807082	T	A	0.088193	0.012958	0.562241	10.9836	1.04e-11	15	FALSE	VAMP8	-18397
Primary Malignancy Prostate	pri_prost	rs7593969	2	85809670	C	T	0.057193	0.01048	0.713019	7.30556	4.95e-08	15	FALSE	VAMP8	516
Primary Malignancy Prostate	pri_prost	rs7608074	2	85809703	T	G	0.057258	0.010482	0.713086	7.3184	4.8e-08	15	FALSE	VAMP8	549
Primary Malignancy Prostate	pri_prost	rs1561198	2	85809989	C	T	0.077035	0.013969	0.543948	7.44613	3.58e-08	15	FALSE	VAMP8	835
Primary Malignancy Prostate	pri_prost	rs1254901	2	85811229	G	A	-0.055505	0.009902	0.650706	7.67241	2.13e-08	15	FALSE	VAMP5	302
Primary Malignancy Prostate	pri_prost	rs2232748	2	85824084	G	C	0.065675	0.01009	0.671871	10.1062	7.83e-11	15	FALSE	RNF181	-1236
Primary Malignancy Prostate	pri_prost	rs1044158	2	85826132	G	A	0.064963	0.010085	0.671456	9.91232	1.22e-10	15	FALSE	TMEM150A	-461
Primary Malignancy Prostate	pri_prost	rs6733550	2	85828014	T	G	0.063395	0.010111	0.675604	9.42918	3.72e-10	15	FALSE	TMEM150A	-2343
Primary Malignancy Prostate	pri_prost	rs9678632	2	85847085	A	C	0.063439	0.010134	0.676481	9.4007	3.97e-10	15	FALSE	USP39	-17106
Primary Malignancy Prostate	pri_prost	rs62166774	2	85853463	G	C	0.064201	0.010121	0.675521	9.63361	2.32e-10	15	FALSE	USP39	-23484
Primary Malignancy Prostate	pri_prost	rs12463933	2	85854015	A	G	0.062215	0.010576	0.715451	8.38217	4.15e-09	15	FALSE	USP39	-24036
Primary Malignancy Prostate	pri_prost	rs13406807	2	85854476	T	C	0.064215	0.010121	0.675523	9.63732	2.31e-10	15	FALSE	USP39	-24497
Primary Malignancy Prostate	pri_prost	rs6547629	2	85860228	A	T	0.064068	0.010121	0.675511	9.59659	2.53e-10	15	FALSE	USP39	-30249
Primary Malignancy Prostate	pri_prost	rs58588820	2	85874044	C	T	0.064181	0.010133	0.6759	9.60669	2.47e-10	15	FALSE	USP39	-44065
Primary Malignancy Prostate	pri_prost	rs7607208	2	85878158	G	T	0.062034	0.010585	0.715587	8.32492	4.73e-09	15	FALSE	USP39	1755
Primary Malignancy Prostate	pri_prost	rs9752	2	85886667	G	C	0.062917	0.010242	0.684498	9.07836	8.35e-10	15	FALSE	SFTPB	-2230
Primary Malignancy Prostate	pri_prost	rs2040349	2	85889525	A	C	0.063205	0.010245	0.684447	9.1502	7.08e-10	15	FALSE	SFTPB	-5088
Primary Malignancy Prostate	pri_prost	rs2118177	2	85890293	T	C	0.06308	0.010256	0.6844	9.09963	7.95e-10	15	FALSE	SFTPB	-5856
Primary Malignancy Prostate	pri_prost	rs146441981	2	134324043	A	C	-0.164263	0.029239	0.972316	7.70318	1.98e-08	16	TRUE	NCKAP5	-894669
Primary Malignancy Prostate	pri_prost	rs115880776	2	173258607	C	T	0.18959	0.034723	0.979298	7.31241	4.87e-08	17	FALSE	ITGA6	33475
Primary Malignancy Prostate	pri_prost	rs76709934	2	173286318	T	A	0.191835	0.0262	0.950207	12.5934	2.55e-13	17	FALSE	ITGA6	5764
Primary Malignancy Prostate	pri_prost	rs76733736	2	173286319	T	A	0.186219	0.02732	0.947857	11.013	9.7e-12	17	FALSE	ITGA6	5763
Primary Malignancy Prostate	pri_prost	rs11686909	2	173287607	A	G	-0.059321	0.009606	0.423646	9.1676	6.8e-10	17	FALSE	ITGA6	4475
Primary Malignancy Prostate	pri_prost	rs11687010	2	173287832	A	G	-0.05882	0.009601	0.424519	9.03271	9.27e-10	17	FALSE	ITGA6	4250
Primary Malignancy Prostate	pri_prost	rs2008518	2	173288337	T	A	0.186962	0.024478	0.95003	13.6372	2.31e-14	17	FALSE	ITGA6	3745
Primary Malignancy Prostate	pri_prost	rs2178476	2	173288817	C	T	0.188807	0.026302	0.950208	12.1341	7.34e-13	17	FALSE	ITGA6	3265
Primary Malignancy Prostate	pri_prost	rs1001926	2	173289239	T	C	0.189637	0.025592	0.950801	12.8797	1.32e-13	17	FALSE	ITGA6	2843
Primary Malignancy Prostate	pri_prost	rs78582092	2	173289625	G	C	0.213046	0.029153	0.945276	12.548	2.83e-13	17	FALSE	ITGA6	2457
Primary Malignancy Prostate	pri_prost	rs2272496	2	173290287	C	T	0.190112	0.026751	0.950837	11.9081	1.24e-12	17	FALSE	ITGA6	1795
Primary Malignancy Prostate	pri_prost	rs76058534	2	173290562	G	A	0.19024	0.02699	0.950843	11.7261	1.88e-12	17	FALSE	ITGA6	1520
Primary Malignancy Prostate	pri_prost	rs144682022	2	173292379	G	A	0.196806	0.03454	0.953948	7.90498	1.24e-08	17	FALSE	ITGA6	-297
Primary Malignancy Prostate	pri_prost	rs12475433	2	173293419	G	T	0.08684	0.012801	0.825303	10.9168	1.21e-11	17	FALSE	ITGA6	-1337
Primary Malignancy Prostate	pri_prost	rs79121204	2	173293562	T	C	0.202352	0.033064	0.953542	9.01612	9.64e-10	17	FALSE	ITGA6	-1480
Primary Malignancy Prostate	pri_prost	rs76862931	2	173293584	G	T	0.201468	0.032035	0.953582	9.48204	3.3e-10	17	FALSE	ITGA6	-1502
Primary Malignancy Prostate	pri_prost	rs76264695	2	173296252	G	A	0.215333	0.039135	0.948884	7.41607	3.84e-08	17	FALSE	ITGA6	-4170
Primary Malignancy Prostate	pri_prost	rs75166599	2	173297783	G	A	0.225166	0.035205	0.950075	9.78294	1.65e-10	17	FALSE	ITGA6	-5701
Primary Malignancy Prostate	pri_prost	rs77282844	2	173297871	G	A	0.206864	0.020567	0.937893	23.0435	9.05e-24	17	TRUE	ITGA6	-5789
Primary Malignancy Prostate	pri_prost	rs116789570	2	173298891	A	G	0.203236	0.030566	0.97258	10.5149	3.06e-11	17	FALSE	ITGA6	-6809
Primary Malignancy Prostate	pri_prost	rs75979419	2	173299266	C	T	0.23109	0.027834	0.946737	15.9692	1.07e-16	17	FALSE	ITGA6	-7184
Primary Malignancy Prostate	pri_prost	rs75689576	2	173300939	G	A	0.234705	0.031446	0.946611	13.0564	8.78e-14	17	FALSE	ITGA6	-8857
Primary Malignancy Prostate	pri_prost	rs59454075	2	173301275	G	A	0.232054	0.028218	0.946534	15.6824	2.08e-16	17	FALSE	ITGA6	-9193
Primary Malignancy Prostate	pri_prost	rs79160711	2	173302006	A	G	0.23469	0.031253	0.946612	13.2071	6.21e-14	17	FALSE	ITGA6	-9924
Primary Malignancy Prostate	pri_prost	rs28485589	2	173303031	A	G	0.257317	0.027852	0.937607	19.5762	2.65e-20	17	FALSE	ITGA6	-10949
Primary Malignancy Prostate	pri_prost	rs57878744	2	173303047	G	A	0.25563	0.02788	0.937804	19.2953	5.07e-20	17	FALSE	ITGA6	-10965
Primary Malignancy Prostate	pri_prost	rs56892098	2	173303065	C	T	0.255594	0.027877	0.937798	19.2933	5.09e-20	17	FALSE	ITGA6	-10983
Primary Malignancy Prostate	pri_prost	rs74483274	2	173303251	A	G	0.254953	0.027857	0.937765	19.2279	5.92e-20	17	FALSE	ITGA6	-11169
Primary Malignancy Prostate	pri_prost	rs80010354	2	173303310	G	A	0.254694	0.02783	0.937702	19.2257	5.95e-20	17	FALSE	ITGA6	-11228
Primary Malignancy Prostate	pri_prost	rs76837457	2	173303391	G	T	0.254625	0.027827	0.937706	19.2195	6.03e-20	17	FALSE	ITGA6	-11309
Primary Malignancy Prostate	pri_prost	rs78181761	2	173303531	A	G	0.255336	0.027831	0.937747	19.3169	4.82e-20	17	FALSE	ITGA6	-11449
Primary Malignancy Prostate	pri_prost	rs79416408	2	173303800	C	T	0.254479	0.027813	0.937709	19.2167	6.07e-20	17	FALSE	ITGA6	-11718
Primary Malignancy Prostate	pri_prost	rs13414928	2	173304302	A	G	0.254282	0.027745	0.937382	19.2784	5.27e-20	17	FALSE	ITGA6	-12220
Primary Malignancy Prostate	pri_prost	rs4405725	2	173305382	T	A	0.230036	0.028759	0.946582	14.8794	1.32e-15	17	FALSE	ITGA6	-13300
Primary Malignancy Prostate	pri_prost	rs3762618	2	173305847	G	C	0.230162	0.028999	0.946605	14.6623	2.18e-15	17	FALSE	ITGA6	-13765
Primary Malignancy Prostate	pri_prost	rs10207640	2	173307726	A	G	0.234704	0.031032	0.946548	13.3864	4.11e-14	17	FALSE	ITGA6	-15644
Primary Malignancy Prostate	pri_prost	rs10207654	2	173307756	A	G	0.233965	0.03164	0.946533	12.83	1.48e-13	17	FALSE	ITGA6	-15674
Primary Malignancy Prostate	pri_prost	rs16860397	2	173308194	G	T	0.234238	0.030507	0.946638	13.7728	1.69e-14	17	FALSE	ITGA6	-16112
Primary Malignancy Prostate	pri_prost	rs10187564	2	173308615	G	A	0.234593	0.030799	0.94655	13.5658	2.72e-14	17	FALSE	ITGA6	-16533
Primary Malignancy Prostate	pri_prost	rs148644163	2	173309330	G	A	0.261383	0.027856	0.938165	20.1677	6.8e-21	17	FALSE	ITGA6	-17248
Primary Malignancy Prostate	pri_prost	rs80353656	2	173309402	T	C	0.261397	0.027857	0.93818	20.1679	6.79e-21	17	FALSE	ITGA6	-17320
Primary Malignancy Prostate	pri_prost	rs13410475	2	173309618	C	A	0.234704	0.03089	0.946552	13.5026	3.14e-14	17	FALSE	ITGA6	-17536
Primary Malignancy Prostate	pri_prost	rs146618443	2	173309803	G	T	0.234587	0.030988	0.946525	13.4096	3.89e-14	17	FALSE	ITGA6	-17721
Primary Malignancy Prostate	pri_prost	rs12621278	2	173311553	A	G	0.234294	0.030233	0.946586	14.0157	9.64e-15	17	FALSE	ITGA6	-19471
Primary Malignancy Prostate	pri_prost	rs12615596	2	173311682	G	A	0.2346	0.030558	0.946328	13.7694	1.7e-14	17	FALSE	ITGA6	-19600
Primary Malignancy Prostate	pri_prost	rs1574259	2	173313453	C	T	0.23347	0.031512	0.946618	12.8762	1.33e-13	17	FALSE	ITGA6	-21371
Primary Malignancy Prostate	pri_prost	rs1574256	2	173313965	G	C	0.233469	0.031547	0.946621	12.8493	1.41e-13	17	FALSE	ITGA6	-21883
Primary Malignancy Prostate	pri_prost	rs12052250	2	173314670	A	G	0.259674	0.027801	0.938004	19.9916	1.02e-20	17	FALSE	ITGA6	-22588
Primary Malignancy Prostate	pri_prost	rs12052253	2	173314713	A	T	0.235214	0.029916	0.946635	14.4036	3.95e-15	17	FALSE	ITGA6	-22631
Primary Malignancy Prostate	pri_prost	rs12052385	2	173316217	A	G	0.234391	0.030002	0.94665	14.2308	5.88e-15	17	FALSE	ITGA6	-24135
Primary Malignancy Prostate	pri_prost	rs16860419	2	173317826	G	C	0.234331	0.030182	0.946571	14.0646	8.62e-15	17	FALSE	ITGA6	-25744
Primary Malignancy Prostate	pri_prost	rs115112210	2	173318179	G	T	0.235011	0.030019	0.946663	14.287	5.16e-15	17	FALSE	ITGA6	-26097
Primary Malignancy Prostate	pri_prost	rs114161133	2	173318244	G	T	0.23503	0.030005	0.946664	14.3015	4.99e-15	17	FALSE	ITGA6	-26162
Primary Malignancy Prostate	pri_prost	rs16860426	2	173319112	A	T	0.234759	0.029877	0.946678	14.3865	4.11e-15	17	FALSE	ITGA6	-27030
Primary Malignancy Prostate	pri_prost	rs77167534	2	173319930	C	T	0.235156	0.02797	0.946661	16.3552	4.41e-17	17	FALSE	ITGA6	-27848
Primary Malignancy Prostate	pri_prost	rs16860438	2	173321413	A	T	0.234116	0.026442	0.946797	18.0482	8.95e-19	17	FALSE	ITGA6	-29331
Primary Malignancy Prostate	pri_prost	rs116532339	2	173321791	T	G	0.234746	0.02698	0.94669	17.4579	3.48e-18	17	FALSE	ITGA6	-29709
Primary Malignancy Prostate	pri_prost	rs35783685	2	173322927	C	T	0.082036	0.011084	0.757377	12.851	1.41e-13	17	FALSE	ITGA6	-30845
Primary Malignancy Prostate	pri_prost	rs35821653	2	173323005	A	G	0.088835	0.014583	0.740079	8.9393	1.15e-09	17	FALSE	ITGA6	-30923
Primary Malignancy Prostate	pri_prost	rs12464480	2	173323838	T	C	0.08143	0.011132	0.760869	12.5702	2.69e-13	17	FALSE	ITGA6	-31756
Primary Malignancy Prostate	pri_prost	rs35180608	2	173323989	T	C	0.082392	0.011162	0.761824	12.7881	1.63e-13	17	FALSE	ITGA6	-31907
Primary Malignancy Prostate	pri_prost	rs36040769	2	173323998	A	G	0.082268	0.011161	0.761826	12.7521	1.77e-13	17	FALSE	ITGA6	-31916
Primary Malignancy Prostate	pri_prost	rs35700760	2	173324013	C	T	0.082183	0.011162	0.761896	12.7259	1.88e-13	17	FALSE	ITGA6	-31931
Primary Malignancy Prostate	pri_prost	rs68069880	2	173324218	A	G	0.081572	0.011139	0.761135	12.597	2.53e-13	17	FALSE	ITGA6	-32136
Primary Malignancy Prostate	pri_prost	rs75888567	2	173324256	G	A	0.235489	0.030078	0.946791	14.2888	5.14e-15	17	FALSE	ITGA6	-32174
Primary Malignancy Prostate	pri_prost	rs34526119	2	173324272	A	C	0.081578	0.011136	0.76091	12.6064	2.48e-13	17	FALSE	ITGA6	-32190
Primary Malignancy Prostate	pri_prost	rs35861954	2	173324357	T	C	0.081435	0.011134	0.76106	12.5676	2.71e-13	17	FALSE	ITGA6	-32275
Primary Malignancy Prostate	pri_prost	rs16860450	2	173324817	G	A	0.081217	0.011129	0.760968	12.5157	3.05e-13	17	FALSE	ITGA6	-32735
Primary Malignancy Prostate	pri_prost	rs12622724	2	173324908	G	A	0.232619	0.026134	0.946383	18.2323	5.86e-19	17	FALSE	ITGA6	-32826
Primary Malignancy Prostate	pri_prost	rs12616256	2	173325122	A	G	0.081432	0.01113	0.760992	12.5753	2.66e-13	17	FALSE	ITGA6	-33040
Primary Malignancy Prostate	pri_prost	rs12622816	2	173325198	G	A	0.081467	0.01113	0.760959	12.5862	2.59e-13	17	FALSE	ITGA6	-33116
Primary Malignancy Prostate	pri_prost	rs12613307	2	173325244	T	G	0.232798	0.026373	0.946366	17.9441	1.14e-18	17	FALSE	ITGA6	-33162
Primary Malignancy Prostate	pri_prost	rs35288169	2	173325876	A	G	0.081512	0.011129	0.760643	12.6014	2.5e-13	17	FALSE	ITGA6	-33794
Primary Malignancy Prostate	pri_prost	rs1076594	2	173326436	A	G	0.0667	0.010647	0.728213	9.41408	3.85e-10	17	FALSE	ITGA6	-34354
Primary Malignancy Prostate	pri_prost	rs2357411	2	173326919	A	G	0.069649	0.01077	0.737343	9.9849	1.04e-10	17	FALSE	ITGA6	-34837
Primary Malignancy Prostate	pri_prost	rs1076596	2	173327249	G	A	0.081966	0.011149	0.761306	12.6905	2.04e-13	17	FALSE	ITGA6	-35167
Primary Malignancy Prostate	pri_prost	rs1076597	2	173327273	C	T	0.057793	0.010491	0.64787	7.4318	3.7e-08	17	FALSE	ITGA6	-35191
Primary Malignancy Prostate	pri_prost	rs74461567	2	173327823	C	T	0.232143	0.025346	0.946564	19.2543	5.57e-20	17	FALSE	ITGA6	-35741
Primary Malignancy Prostate	pri_prost	rs116108611	2	173331076	G	A	0.231576	0.031442	0.949063	12.7337	1.85e-13	17	FALSE	ITGA6	-38994
Primary Malignancy Prostate	pri_prost	rs2272499	2	173332115	G	A	0.056021	0.010013	0.653443	7.64571	2.26e-08	17	FALSE	ITGA6	-40033
Primary Malignancy Prostate	pri_prost	rs16860478	2	173334716	T	G	0.235711	0.033454	0.949619	11.7174	1.92e-12	17	FALSE	ITGA6	-42634
Primary Malignancy Prostate	pri_prost	rs6743724	2	173334826	G	T	0.055923	0.010014	0.653456	7.61882	2.41e-08	17	FALSE	ITGA6	-42744
Primary Malignancy Prostate	pri_prost	rs55867175	2	173340209	A	C	0.262762	0.028907	0.942922	18.9776	1.05e-19	17	FALSE	ITGA6	-48127
Primary Malignancy Prostate	pri_prost	rs16860513	2	173342367	T	A	0.230603	0.026815	0.948784	17.0736	8.44e-18	17	FALSE	ITGA6	-50285
Primary Malignancy Prostate	pri_prost	rs16860515	2	173342416	C	T	0.234393	0.031922	0.94965	12.6608	2.18e-13	17	FALSE	ITGA6	-50334
Primary Malignancy Prostate	pri_prost	rs7587940	2	173343788	C	T	0.059551	0.010003	0.667087	8.56765	2.71e-09	17	FALSE	ITGA6	-51706
Primary Malignancy Prostate	pri_prost	rs9636257	2	173344128	G	A	0.231616	0.031998	0.949626	12.3254	4.73e-13	17	FALSE	ITGA6	-52046
Primary Malignancy Prostate	pri_prost	rs1920979	2	173344474	A	G	0.059072	0.010007	0.667619	8.43527	3.67e-09	17	FALSE	ITGA6	-52392
Primary Malignancy Prostate	pri_prost	rs2293647	2	173344680	A	C	0.232651	0.033119	0.949452	11.6518	2.23e-12	17	FALSE	ITGA6	-52598
Primary Malignancy Prostate	pri_prost	rs79942980	2	173348047	G	C	0.234095	0.031831	0.974807	12.6986	2e-13	17	FALSE	ITGA6	-55965
Primary Malignancy Prostate	pri_prost	rs10930558	2	173349025	G	A	0.063917	0.010304	0.685742	9.24378	5.7e-10	17	FALSE	ITGA6	-56943
Primary Malignancy Prostate	pri_prost	rs2293648	2	173352157	A	T	0.232092	0.032009	0.949679	12.365	4.32e-13	17	FALSE	ITGA6	-60075
Primary Malignancy Prostate	pri_prost	rs10930559	2	173352824	C	T	0.231811	0.031661	0.949657	12.5928	2.55e-13	17	FALSE	ITGA6	-60742
Primary Malignancy Prostate	pri_prost	rs79474289	2	173362046	C	A	0.231888	0.031681	0.949672	12.5854	2.6e-13	17	FALSE	ITGA6	-69964
Primary Malignancy Prostate	pri_prost	rs2293645	2	173366960	C	T	0.231693	0.031026	0.949705	13.0696	8.52e-14	17	FALSE	ITGA6	-74878
Primary Malignancy Prostate	pri_prost	rs16860634	2	173368358	T	G	0.231694	0.031452	0.949645	12.7385	1.83e-13	17	FALSE	ITGA6	-76276
Primary Malignancy Prostate	pri_prost	rs16860643	2	173371278	A	G	0.226313	0.025295	0.948777	18.4126	3.87e-19	17	FALSE	ITGA6	97
Primary Malignancy Prostate	pri_prost	rs114997784	2	173373831	C	G	0.228735	0.029215	0.948856	14.2888	5.14e-15	17	FALSE	ITGA6	2650
Primary Malignancy Prostate	pri_prost	rs78534109	2	173374424	C	G	0.228749	0.028408	0.948836	15.0691	8.53e-16	17	FALSE	ITGA6	3243
Primary Malignancy Prostate	pri_prost	rs60096331	2	173375391	C	G	0.232063	0.031912	0.949751	12.4326	3.69e-13	17	FALSE	ITGA6	4210
Primary Malignancy Prostate	pri_prost	rs59476799	2	173376319	T	C	0.22955	0.02882	0.949365	14.7608	1.73e-15	17	FALSE	ITGA6	5138
Primary Malignancy Prostate	pri_prost	rs57404607	2	173377277	G	T	0.232811	0.03274	0.949584	11.9209	1.2e-12	17	FALSE	ITGA6	6096
Primary Malignancy Prostate	pri_prost	rs59374567	2	173377302	C	T	0.232808	0.032737	0.949584	11.923	1.19e-12	17	FALSE	ITGA6	6121
Primary Malignancy Prostate	pri_prost	rs59970483	2	173378344	G	A	0.231729	0.031546	0.949738	12.6707	2.13e-13	17	FALSE	ITGA6	7163
Primary Malignancy Prostate	pri_prost	rs78623829	2	173379230	G	A	0.23197	0.031974	0.949755	12.3778	4.19e-13	17	FALSE	ITGA6	8049
Primary Malignancy Prostate	pri_prost	rs115142421	2	173382777	T	A	0.228866	0.028108	0.949667	15.3895	4.08e-16	17	FALSE	ITGA6	11596
Primary Malignancy Prostate	pri_prost	rs76738244	2	173382986	G	A	0.231936	0.031795	0.949733	12.506	3.12e-13	17	FALSE	ITGA6	11805
Primary Malignancy Prostate	pri_prost	rs12052921	2	173390343	T	C	0.090439	0.011667	0.790776	14.0215	9.52e-15	17	FALSE	ITGA6	19162
Primary Malignancy Prostate	pri_prost	rs59300838	2	173390783	T	G	0.089949	0.01167	0.790949	13.8726	1.34e-14	17	FALSE	ITGA6	19602
Primary Malignancy Prostate	pri_prost	rs183141927	2	173392942	T	A	0.232666	0.032615	0.949557	11.9927	1.02e-12	17	FALSE	ITGA6	21761
Primary Malignancy Prostate	pri_prost	rs57244773	2	173393605	G	C	0.232666	0.032616	0.949557	11.9921	1.02e-12	17	FALSE	ITGA6	22424
Primary Malignancy Prostate	pri_prost	rs147233048	2	173393903	T	C	0.232666	0.032616	0.949557	11.9921	1.02e-12	17	FALSE	ITGA6	22722
Primary Malignancy Prostate	pri_prost	rs142731545	2	173394201	T	C	0.229719	0.029115	0.949493	14.4991	3.17e-15	17	FALSE	ITGA6	23020
Primary Malignancy Prostate	pri_prost	rs75669437	2	173395373	G	A	0.232835	0.032809	0.949559	11.8761	1.33e-12	17	FALSE	ITGA6	24192
Primary Malignancy Prostate	pri_prost	rs12615584	2	173397690	T	C	0.232853	0.032793	0.949559	11.8889	1.29e-12	17	FALSE	PDK1	22411
Primary Malignancy Prostate	pri_prost	rs57587465	2	173399767	T	C	0.232037	0.031872	0.949729	12.4597	3.47e-13	17	FALSE	PDK1	20334
Primary Malignancy Prostate	pri_prost	rs6741759	2	173401123	T	C	0.229094	0.028355	0.949665	15.1658	6.83e-16	17	FALSE	PDK1	18978
Primary Malignancy Prostate	pri_prost	rs79481012	2	173401264	T	G	0.232085	0.031938	0.949737	12.4157	3.84e-13	17	FALSE	PDK1	18837
Primary Malignancy Prostate	pri_prost	rs56882727	2	173401348	A	G	0.260379	0.028911	0.943059	18.6453	2.26e-19	17	FALSE	PDK1	18753
Primary Malignancy Prostate	pri_prost	rs6730284	2	173401666	C	T	0.228443	0.027542	0.949576	15.9397	1.15e-16	17	FALSE	PDK1	18435
Primary Malignancy Prostate	pri_prost	rs555486984	2	173402460	C	T	0.261822	0.028924	0.943093	18.828	1.49e-19	17	FALSE	PDK1	17641
Primary Malignancy Prostate	pri_prost	rs12611902	2	173402847	C	T	0.227939	0.030688	0.949711	12.9375	1.15e-13	17	FALSE	PDK1	17254
Primary Malignancy Prostate	pri_prost	rs12611959	2	173402863	G	C	0.231961	0.033285	0.949764	11.4789	3.32e-12	17	FALSE	PDK1	17238
Primary Malignancy Prostate	pri_prost	rs181480655	2	173403101	G	A	0.232331	0.032484	0.949749	12.0511	8.89e-13	17	FALSE	PDK1	17000
Primary Malignancy Prostate	pri_prost	rs185475817	2	173403181	C	A	0.229697	0.029059	0.949685	14.5497	2.82e-15	17	FALSE	PDK1	16920
Primary Malignancy Prostate	pri_prost	rs188148040	2	173403330	G	A	0.229785	0.029136	0.949674	14.4872	3.26e-15	17	FALSE	PDK1	16771
Primary Malignancy Prostate	pri_prost	rs7591769	2	173404886	G	A	0.089903	0.011677	0.791173	13.8447	1.43e-14	17	FALSE	PDK1	15215
Primary Malignancy Prostate	pri_prost	rs116036831	2	173405319	T	A	0.218821	0.032426	0.975842	10.8098	1.55e-11	17	FALSE	PDK1	14782
Primary Malignancy Prostate	pri_prost	rs6743174	2	173405330	G	T	0.228695	0.027725	0.949586	15.7732	1.69e-16	17	FALSE	PDK1	14771
Primary Malignancy Prostate	pri_prost	rs147340898	2	173406018	G	A	0.23226	0.031931	0.949747	12.4385	3.64e-13	17	FALSE	PDK1	14083
Primary Malignancy Prostate	pri_prost	rs138822454	2	173409320	A	G	0.232252	0.031461	0.949754	12.7894	1.62e-13	17	FALSE	PDK1	10781
Primary Malignancy Prostate	pri_prost	rs74355465	2	173410168	G	A	0.229911	0.028557	0.949517	15.0646	8.62e-16	17	FALSE	PDK1	9933
Primary Malignancy Prostate	pri_prost	rs115160117	2	173411004	G	C	0.230145	0.02883	0.949522	14.8238	1.5e-15	17	FALSE	PDK1	9097
Primary Malignancy Prostate	pri_prost	rs12151618	2	173415560	C	T	0.090697	0.011704	0.788582	14.0133	9.7e-15	17	FALSE	PDK1	4541
Primary Malignancy Prostate	pri_prost	rs78647569	2	173415706	C	G	0.239677	0.03989	0.951813	8.71496	1.93e-09	17	FALSE	PDK1	4395
Primary Malignancy Prostate	pri_prost	rs8179584	2	173423066	G	T	0.219721	0.035923	0.96969	9.00617	9.86e-10	17	FALSE	PDK1	-2965
Primary Malignancy Prostate	pri_prost	rs151175749	2	173424407	C	G	0.219794	0.035829	0.969689	9.05537	8.8e-10	17	FALSE	PDK1	-4306
Primary Malignancy Prostate	pri_prost	rs74725860	2	173431286	A	G	0.324974	0.051141	0.981496	9.66569	2.16e-10	17	FALSE	PDK1	-11185
Primary Malignancy Prostate	pri_prost	rs541263254	2	173448040	T	A	0.327873	0.051145	0.981466	9.8249	1.5e-10	17	FALSE	PDK1	-27939
Primary Malignancy Prostate	pri_prost	rs16860693	2	173453278	T	C	0.219782	0.035763	0.969693	9.08576	8.21e-10	17	FALSE	PDK1	-33177
Primary Malignancy Prostate	pri_prost	rs56293809	2	173469243	C	T	0.207234	0.034188	0.978478	8.85772	1.39e-09	17	FALSE	PDK1	-49142
Primary Malignancy Prostate	pri_prost	rs77271607	2	173470186	G	A	0.242097	0.034654	0.960994	11.5322	2.94e-12	17	FALSE	PDK1	-50085
Primary Malignancy Prostate	pri_prost	rs187504991	2	173486622	G	A	0.143401	0.022603	0.907309	9.63745	2.3e-10	17	FALSE	PDK1	-66521
Primary Malignancy Prostate	pri_prost	rs116675491	2	173594221	C	G	0.158722	0.026327	0.963954	8.77008	1.7e-09	18	FALSE	RAPGEF4	5781
Primary Malignancy Prostate	pri_prost	rs115354500	2	173594529	A	C	0.159549	0.026323	0.963919	8.85687	1.39e-09	18	FALSE	RAPGEF4	5473
Primary Malignancy Prostate	pri_prost	rs114579611	2	173597991	T	C	0.157309	0.026293	0.963913	8.64698	2.25e-09	18	FALSE	RAPGEF4	2011
Primary Malignancy Prostate	pri_prost	rs115222711	2	173604430	C	T	0.156874	0.026313	0.963957	8.59093	2.56e-09	18	FALSE	RAPGEF4	-4428
Primary Malignancy Prostate	pri_prost	rs74493482	2	173604695	T	C	0.156895	0.02632	0.963961	8.58906	2.58e-09	18	FALSE	RAPGEF4	-4693
Primary Malignancy Prostate	pri_prost	rs76879663	2	173605428	G	T	0.156731	0.026336	0.963972	8.56275	2.74e-09	18	FALSE	RAPGEF4	-5426
Primary Malignancy Prostate	pri_prost	rs79817679	2	173607268	A	G	0.156207	0.026372	0.964003	8.48855	3.25e-09	18	FALSE	RAPGEF4	-7266
Primary Malignancy Prostate	pri_prost	rs544853455	2	173658981	G	A	0.479644	0.073614	0.989814	10.1258	7.48e-11	18	TRUE	RAPGEF4	-58979
Primary Malignancy Prostate	pri_prost	rs578164117	2	173789167	A	G	0.494137	0.089397	0.993025	7.47796	3.33e-08	18	FALSE	RAPGEF4	-189165
Primary Malignancy Prostate	pri_prost	rs10202181	2	238352099	A	G	-0.06666	0.011942	0.80472	7.61358	2.43e-08	19	FALSE	COL6A3	29081
Primary Malignancy Prostate	pri_prost	rs10190310	2	238352282	C	T	-0.068391	0.011966	0.806321	7.94989	1.12e-08	19	FALSE	COL6A3	29264
Primary Malignancy Prostate	pri_prost	rs10202599	2	238352465	A	C	-0.069079	0.012002	0.807212	8.05313	8.85e-09	19	FALSE	COL6A3	29447
Primary Malignancy Prostate	pri_prost	rs10205112	2	238352484	T	A	-0.069256	0.011997	0.806973	8.09718	7.99e-09	19	FALSE	COL6A3	29466
Primary Malignancy Prostate	pri_prost	rs10202616	2	238352506	A	T	-0.069479	0.011994	0.806928	8.14822	7.11e-09	19	FALSE	COL6A3	29488
Primary Malignancy Prostate	pri_prost	rs7599658	2	238352898	G	T	-0.068368	0.01196	0.806608	7.9517	1.12e-08	19	FALSE	COL6A3	29880
Primary Malignancy Prostate	pri_prost	rs10211024	2	238353776	T	A	-0.065882	0.011813	0.800281	7.60042	2.51e-08	19	FALSE	COL6A3	30758
Primary Malignancy Prostate	pri_prost	rs72620819	2	238354982	C	T	-0.066209	0.012072	0.812207	7.37216	4.24e-08	19	FALSE	COL6A3	31964
Primary Malignancy Prostate	pri_prost	rs7602387	2	238356795	A	G	-0.065919	0.011779	0.80023	7.64865	2.25e-08	19	FALSE	COL6A3	33777
Primary Malignancy Prostate	pri_prost	rs60278044	2	238357118	A	G	-0.067905	0.011908	0.806137	7.91693	1.21e-08	19	FALSE	COL6A3	34100
Primary Malignancy Prostate	pri_prost	rs60079197	2	238358584	A	T	-0.071005	0.012401	0.826304	7.97626	1.06e-08	19	FALSE	MLPH	35487
Primary Malignancy Prostate	pri_prost	rs6758246	2	238359891	G	C	-0.065382	0.011613	0.79375	7.73385	1.85e-08	19	FALSE	MLPH	34180
Primary Malignancy Prostate	pri_prost	rs6431539	2	238360708	G	T	-0.065393	0.01159	0.793695	7.76352	1.72e-08	19	FALSE	MLPH	33363
Primary Malignancy Prostate	pri_prost	rs6431540	2	238360966	T	C	-0.065542	0.011593	0.793702	7.79244	1.61e-08	19	FALSE	MLPH	33105
Primary Malignancy Prostate	pri_prost	rs7584314	2	238361089	C	T	-0.065529	0.011596	0.79379	7.78691	1.63e-08	19	FALSE	MLPH	32982
Primary Malignancy Prostate	pri_prost	rs13397017	2	238361241	G	A	-0.065591	0.011596	0.7938	7.79986	1.59e-08	19	FALSE	MLPH	32830
Primary Malignancy Prostate	pri_prost	rs11886117	2	238361650	A	T	-0.065656	0.011594	0.793684	7.81668	1.53e-08	19	FALSE	MLPH	32421
Primary Malignancy Prostate	pri_prost	rs60222762	2	238363432	T	C	-0.066382	0.011617	0.794721	7.94731	1.13e-08	19	FALSE	MLPH	30639
Primary Malignancy Prostate	pri_prost	rs7568588	2	238364342	G	T	-0.065745	0.0116	0.793877	7.82916	1.48e-08	19	FALSE	MLPH	29729
Primary Malignancy Prostate	pri_prost	rs7595979	2	238364492	C	A	-0.065797	0.0116	0.793852	7.84039	1.44e-08	19	FALSE	MLPH	29579
Primary Malignancy Prostate	pri_prost	rs7598954	2	238364776	C	T	-0.065316	0.011973	0.811118	7.30107	5e-08	19	FALSE	MLPH	29295
Primary Malignancy Prostate	pri_prost	rs60187585	2	238365159	C	T	-0.066037	0.0116	0.793831	7.89269	1.28e-08	19	FALSE	MLPH	28912
Primary Malignancy Prostate	pri_prost	rs61212490	2	238365230	T	C	-0.066041	0.0116	0.79383	7.89336	1.28e-08	19	FALSE	MLPH	28841
Primary Malignancy Prostate	pri_prost	rs12469894	2	238365528	T	C	-0.066112	0.011599	0.793748	7.90977	1.23e-08	19	FALSE	MLPH	28543
Primary Malignancy Prostate	pri_prost	rs12465714	2	238365637	C	T	-0.066065	0.0116	0.793829	7.89818	1.26e-08	19	FALSE	MLPH	28434
Primary Malignancy Prostate	pri_prost	rs937392	2	238367130	C	T	-0.06488	0.01156	0.791865	7.68936	2.04e-08	19	FALSE	MLPH	26941
Primary Malignancy Prostate	pri_prost	rs1390985	2	238367420	G	A	-0.06507	0.011566	0.792114	7.72318	1.89e-08	19	FALSE	MLPH	26651
Primary Malignancy Prostate	pri_prost	rs9287620	2	238368730	C	T	-0.066275	0.011813	0.804102	7.68356	2.07e-08	19	FALSE	MLPH	25341
Primary Malignancy Prostate	pri_prost	rs10445707	2	238368751	A	G	-0.064918	0.011564	0.791962	7.69284	2.03e-08	19	FALSE	MLPH	25320
Primary Malignancy Prostate	pri_prost	rs6709497	2	238368925	C	T	-0.065042	0.01156	0.791853	7.72426	1.89e-08	19	FALSE	MLPH	25146
Primary Malignancy Prostate	pri_prost	rs1497129	2	238369184	C	T	-0.065011	0.011561	0.791863	7.71647	1.92e-08	19	FALSE	MLPH	24887
Primary Malignancy Prostate	pri_prost	rs1497128	2	238369211	T	C	-0.065198	0.011559	0.791735	7.75955	1.74e-08	19	FALSE	MLPH	24860
Primary Malignancy Prostate	pri_prost	rs1497127	2	238369282	A	G	-0.06512	0.011559	0.79168	7.74331	1.81e-08	19	FALSE	MLPH	24789
Primary Malignancy Prostate	pri_prost	rs6758047	2	238370509	G	A	-0.065121	0.011562	0.791855	7.73877	1.82e-08	19	FALSE	MLPH	23562
Primary Malignancy Prostate	pri_prost	rs6750895	2	238370610	T	C	-0.065787	0.011612	0.792939	7.82348	1.5e-08	19	FALSE	MLPH	23461
Primary Malignancy Prostate	pri_prost	rs6751019	2	238370658	T	C	-0.065463	0.011563	0.791624	7.81254	1.54e-08	19	FALSE	MLPH	23413
Primary Malignancy Prostate	pri_prost	rs12464906	2	238370893	T	C	-0.065489	0.011948	0.809674	7.36456	4.32e-08	19	FALSE	MLPH	23178
Primary Malignancy Prostate	pri_prost	rs192687018	2	238372255	A	G	-0.065612	0.011574	0.791948	7.83192	1.47e-08	19	FALSE	MLPH	21816
Primary Malignancy Prostate	pri_prost	rs28531854	2	238372700	C	A	-0.065401	0.01194	0.809581	7.35452	4.42e-08	19	FALSE	MLPH	21371
Primary Malignancy Prostate	pri_prost	rs28725355	2	238372824	T	G	-0.066835	0.011707	0.796172	7.93367	1.17e-08	19	FALSE	MLPH	21247
Primary Malignancy Prostate	pri_prost	rs7607231	2	238372896	T	C	-0.065621	0.011563	0.791707	7.8476	1.42e-08	19	FALSE	MLPH	21175
Primary Malignancy Prostate	pri_prost	rs60671275	2	238374318	C	A	-0.065519	0.011942	0.809585	7.37715	4.2e-08	19	FALSE	MLPH	19753
Primary Malignancy Prostate	pri_prost	rs13398506	2	238374824	A	G	-0.063994	0.011652	0.796076	7.39145	4.06e-08	19	FALSE	MLPH	19247
Primary Malignancy Prostate	pri_prost	rs4402703	2	238374957	T	A	-0.064007	0.011652	0.796075	7.39404	4.04e-08	19	FALSE	MLPH	19114
Primary Malignancy Prostate	pri_prost	rs13386174	2	238375494	C	T	-0.064187	0.011656	0.796236	7.42728	3.74e-08	19	FALSE	MLPH	18577
Primary Malignancy Prostate	pri_prost	rs6431541	2	238376190	A	T	-0.066124	0.011563	0.791589	7.9577	1.1e-08	19	FALSE	MLPH	17881
Primary Malignancy Prostate	pri_prost	rs12474519	2	238377012	G	A	-0.064361	0.011656	0.796151	7.46338	3.44e-08	19	FALSE	MLPH	17059
Primary Malignancy Prostate	pri_prost	rs7582828	2	238378476	G	T	-0.064329	0.011665	0.796627	7.44662	3.58e-08	19	FALSE	MLPH	15595
Primary Malignancy Prostate	pri_prost	rs58223447	2	238378644	G	C	-0.065652	0.011949	0.809916	7.39658	4.01e-08	19	FALSE	MLPH	15427
Primary Malignancy Prostate	pri_prost	rs937395	2	238378749	T	C	-0.064101	0.011667	0.796775	7.396	4.02e-08	19	FALSE	MLPH	15322
Primary Malignancy Prostate	pri_prost	rs72620822	2	238379582	C	T	-0.06601	0.011944	0.809894	7.47581	3.34e-08	19	FALSE	MLPH	14489
Primary Malignancy Prostate	pri_prost	rs10929234	2	238380034	C	G	-0.066437	0.011936	0.809627	7.57327	2.67e-08	19	FALSE	MLPH	14037
Primary Malignancy Prostate	pri_prost	rs10929235	2	238380272	A	G	-0.066737	0.011979	0.810715	7.58586	2.6e-08	19	FALSE	MLPH	13799
Primary Malignancy Prostate	pri_prost	rs72620824	2	238381083	G	A	-0.066317	0.011893	0.807888	7.59846	2.52e-08	19	FALSE	MLPH	12988
Primary Malignancy Prostate	pri_prost	rs72620825	2	238381243	G	A	-0.068151	0.011906	0.808612	7.97235	1.07e-08	19	FALSE	MLPH	12828
Primary Malignancy Prostate	pri_prost	rs7604315	2	238381729	C	G	-0.068259	0.011876	0.807565	8.03155	9.3e-09	19	FALSE	MLPH	12342
Primary Malignancy Prostate	pri_prost	rs13408361	2	238382899	A	G	-0.06926	0.011754	0.801938	8.40801	3.91e-09	19	FALSE	MLPH	11172
Primary Malignancy Prostate	pri_prost	rs7571898	2	238383028	T	C	-0.069194	0.011753	0.801899	8.3946	4.03e-09	19	FALSE	MLPH	11043
Primary Malignancy Prostate	pri_prost	rs7569197	2	238383073	A	G	-0.069192	0.011753	0.801899	8.39419	4.03e-09	19	FALSE	MLPH	10998
Primary Malignancy Prostate	pri_prost	rs6722471	2	238384046	A	G	-0.069115	0.011752	0.802001	8.37827	4.19e-09	19	FALSE	MLPH	10025
Primary Malignancy Prostate	pri_prost	rs76408976	2	238384784	C	T	-0.088659	0.014264	0.879683	9.27801	5.27e-10	19	FALSE	MLPH	9287
Primary Malignancy Prostate	pri_prost	rs6739456	2	238385092	G	C	-0.087269	0.014004	0.874352	9.32282	4.76e-10	19	FALSE	MLPH	8979
Primary Malignancy Prostate	pri_prost	rs6729659	2	238385126	T	C	-0.070178	0.011542	0.792314	8.90847	1.23e-09	19	FALSE	MLPH	8945
Primary Malignancy Prostate	pri_prost	rs7582964	2	238385766	T	C	-0.08735	0.013966	0.873627	9.38616	4.11e-10	19	FALSE	MLPH	8305
Primary Malignancy Prostate	pri_prost	rs2325839	2	238386286	T	C	-0.070057	0.011749	0.802297	8.59378	2.55e-09	19	FALSE	MLPH	7785
Primary Malignancy Prostate	pri_prost	rs2325838	2	238386515	C	A	-0.087321	0.014011	0.874547	9.32427	4.74e-10	19	FALSE	MLPH	7556
Primary Malignancy Prostate	pri_prost	rs7584330	2	238387228	A	G	-0.069987	0.011538	0.792277	8.86828	1.35e-09	19	FALSE	MLPH	6843
Primary Malignancy Prostate	pri_prost	rs7587496	2	238387632	A	G	-0.087336	0.01401	0.874545	9.32882	4.69e-10	19	FALSE	MLPH	6439
Primary Malignancy Prostate	pri_prost	rs13432426	2	238388631	T	G	-0.070008	0.01154	0.792228	8.87154	1.34e-09	19	FALSE	MLPH	5440
Primary Malignancy Prostate	pri_prost	rs13390494	2	238388792	G	A	-0.069963	0.01154	0.792306	8.86027	1.38e-09	19	FALSE	MLPH	5279
Primary Malignancy Prostate	pri_prost	rs73098849	2	238389739	G	A	-0.085416	0.013609	0.865303	9.4465	3.58e-10	19	FALSE	MLPH	4332
Primary Malignancy Prostate	pri_prost	rs58643200	2	238389855	A	G	-0.069894	0.011541	0.792328	8.84261	1.44e-09	19	FALSE	MLPH	4216
Primary Malignancy Prostate	pri_prost	rs7591065	2	238390739	G	T	-0.085864	0.013562	0.864226	9.60032	2.51e-10	19	FALSE	MLPH	3332
Primary Malignancy Prostate	pri_prost	rs7581882	2	238390745	T	C	-0.069915	0.011542	0.792344	8.84655	1.42e-09	19	FALSE	MLPH	3326
Primary Malignancy Prostate	pri_prost	rs12612240	2	238392538	G	A	-0.087355	0.014011	0.874528	9.33098	4.67e-10	19	FALSE	MLPH	1533
Primary Malignancy Prostate	pri_prost	rs13386290	2	238393136	G	C	-0.069231	0.011756	0.802504	8.3985	3.99e-09	19	FALSE	MLPH	935
Primary Malignancy Prostate	pri_prost	rs6740722	2	238393288	T	C	-0.08719	0.014013	0.874542	9.2965	5.05e-10	19	FALSE	MLPH	783
Primary Malignancy Prostate	pri_prost	rs6737914	2	238393434	A	G	-0.067596	0.011478	0.78852	8.39976	3.98e-09	19	FALSE	MLPH	637
Primary Malignancy Prostate	pri_prost	rs7606177	2	238394913	G	C	-0.067879	0.01148	0.788616	8.46129	3.46e-09	19	FALSE	MLPH	-842
Primary Malignancy Prostate	pri_prost	rs66509917	2	238395394	T	G	-0.067658	0.011479	0.788551	8.41273	3.87e-09	19	FALSE	MLPH	-1323
Primary Malignancy Prostate	pri_prost	rs67071074	2	238395429	T	C	-0.069406	0.011756	0.802494	8.43783	3.65e-09	19	FALSE	MLPH	-1358
Primary Malignancy Prostate	pri_prost	rs58057291	2	238395479	T	A	-0.069838	0.011761	0.80276	8.5279	2.97e-09	19	FALSE	MLPH	-1408
Primary Malignancy Prostate	pri_prost	rs1574530	2	238395708	A	T	-0.082191	0.013433	0.86059	9.01157	9.74e-10	19	FALSE	MLPH	-1637
Primary Malignancy Prostate	pri_prost	rs880931	2	238396741	G	A	-0.087449	0.01401	0.874428	9.35078	4.46e-10	19	FALSE	MLPH	-2670
Primary Malignancy Prostate	pri_prost	rs880930	2	238396872	G	C	-0.068244	0.011502	0.789648	8.51538	3.05e-09	19	FALSE	MLPH	-2801
Primary Malignancy Prostate	pri_prost	rs880932	2	238396963	T	C	-0.068304	0.011503	0.789667	8.52816	2.96e-09	19	FALSE	MLPH	-2892
Primary Malignancy Prostate	pri_prost	rs72620830	2	238396985	C	T	-0.068288	0.011503	0.789665	8.52453	2.99e-09	19	FALSE	MLPH	-2914
Primary Malignancy Prostate	pri_prost	rs6760842	2	238398165	T	C	-0.069937	0.011757	0.802348	8.55508	2.79e-09	19	FALSE	MLPH	-4094
Primary Malignancy Prostate	pri_prost	rs6713555	2	238398182	G	A	-0.068314	0.0115	0.78938	8.53409	2.92e-09	19	FALSE	MLPH	-4111
Primary Malignancy Prostate	pri_prost	rs6760963	2	238398268	T	C	-0.082249	0.013467	0.8613	8.98189	1.04e-09	19	FALSE	MLPH	-4197
Primary Malignancy Prostate	pri_prost	rs6706729	2	238398580	T	C	-0.088535	0.014265	0.879644	9.2532	5.58e-10	19	FALSE	MLPH	-4509
Primary Malignancy Prostate	pri_prost	rs80151891	2	238398826	G	T	-0.087363	0.014013	0.874431	9.33005	4.68e-10	19	FALSE	MLPH	-4755
Primary Malignancy Prostate	pri_prost	rs77956735	2	238399130	C	T	-0.087352	0.014013	0.874422	9.32788	4.7e-10	19	FALSE	MLPH	-5059
Primary Malignancy Prostate	pri_prost	rs6757376	2	238400036	G	C	-0.067805	0.01148	0.78835	8.44398	3.6e-09	19	FALSE	MLPH	-5965
Primary Malignancy Prostate	pri_prost	rs6760890	2	238400645	G	A	-0.087445	0.014014	0.874437	9.34494	4.52e-10	19	FALSE	MLPH	-6574
Primary Malignancy Prostate	pri_prost	rs6760913	2	238400702	G	A	-0.08745	0.014014	0.874437	9.34574	4.51e-10	19	FALSE	MLPH	-6631
Primary Malignancy Prostate	pri_prost	rs12465081	2	238401784	A	G	-0.068031	0.011484	0.788163	8.49106	3.23e-09	19	FALSE	MLPH	-7713
Primary Malignancy Prostate	pri_prost	rs77856818	2	238402830	G	A	-0.086749	0.013801	0.86951	9.47276	3.37e-10	19	FALSE	MLPH	-8759
Primary Malignancy Prostate	pri_prost	rs1463795	2	238412392	C	G	-0.072458	0.011669	0.797858	9.26053	5.49e-10	19	FALSE	MLPH	-18321
Primary Malignancy Prostate	pri_prost	rs6724766	2	238413600	T	C	-0.072083	0.011679	0.79822	9.15807	6.95e-10	19	FALSE	MLPH	-19529
Primary Malignancy Prostate	pri_prost	rs10187185	2	238416524	C	G	-0.07352	0.011673	0.797935	9.50862	3.1e-10	19	FALSE	MLPH	-22453
Primary Malignancy Prostate	pri_prost	rs7583768	2	238416786	A	G	-0.067709	0.011474	0.788067	8.43001	3.72e-09	19	FALSE	MLPH	-22715
Primary Malignancy Prostate	pri_prost	rs6737888	2	238417363	T	C	-0.072762	0.011669	0.797898	9.33273	4.65e-10	19	FALSE	MLPH	-23292
Primary Malignancy Prostate	pri_prost	rs6431544	2	238417728	G	A	-0.073038	0.011669	0.797944	9.39933	3.99e-10	19	FALSE	MLPH	-23657
Primary Malignancy Prostate	pri_prost	rs2292879	2	238419611	A	G	-0.066983	0.011472	0.788365	8.26781	5.4e-09	19	FALSE	MLPH	-25540
Primary Malignancy Prostate	pri_prost	rs79618460	2	238419959	T	C	-0.087777	0.014067	0.875929	9.34561	4.51e-10	19	FALSE	MLPH	-25888
Primary Malignancy Prostate	pri_prost	rs3087553	2	238421349	A	C	-0.063328	0.011084	0.761087	7.94483	1.14e-08	19	FALSE	MLPH	-27278
Primary Malignancy Prostate	pri_prost	rs6736468	2	238422228	T	C	-0.074305	0.012681	0.840563	8.32141	4.77e-09	19	FALSE	MLPH	-28157
Primary Malignancy Prostate	pri_prost	rs6740834	2	238423442	T	C	-0.07415	0.012664	0.841128	8.30987	4.9e-09	19	FALSE	MLPH	-29371
Primary Malignancy Prostate	pri_prost	rs74001383	2	238424418	T	C	-0.074619	0.012661	0.84125	8.41083	3.88e-09	19	FALSE	MLPH	-30347
Primary Malignancy Prostate	pri_prost	rs74001384	2	238424530	T	C	-0.074947	0.012662	0.841371	8.47724	3.33e-09	19	FALSE	MLPH	-30459
Primary Malignancy Prostate	pri_prost	rs11884238	2	238424671	T	G	-0.07494	0.012663	0.841394	8.47471	3.35e-09	19	FALSE	MLPH	-30600
Primary Malignancy Prostate	pri_prost	rs6744807	2	238424684	A	G	-0.074852	0.012665	0.841417	8.45426	3.51e-09	19	FALSE	MLPH	-30613
Primary Malignancy Prostate	pri_prost	rs11888077	2	238424763	G	A	-0.085009	0.013561	0.866159	9.42451	3.76e-10	19	FALSE	MLPH	-30692
Primary Malignancy Prostate	pri_prost	rs729388	2	238425004	G	C	-0.066183	0.012113	0.821072	7.3219	4.77e-08	19	FALSE	MLPH	-30933
Primary Malignancy Prostate	pri_prost	rs729389	2	238425118	G	A	-0.075014	0.01266	0.84139	8.49384	3.21e-09	19	FALSE	MLPH	-31047
Primary Malignancy Prostate	pri_prost	rs11884519	2	238425283	T	C	-0.066214	0.012113	0.821072	7.32805	4.7e-08	19	FALSE	MLPH	-31212
Primary Malignancy Prostate	pri_prost	rs74001386	2	238425333	T	A	-0.074997	0.01266	0.841399	8.49049	3.23e-09	19	FALSE	MLPH	-31262
Primary Malignancy Prostate	pri_prost	rs79020383	2	238425834	G	A	-0.074584	0.012679	0.841726	8.38144	4.15e-09	19	FALSE	MLPH	-31763
Primary Malignancy Prostate	pri_prost	rs76605518	2	238425992	G	A	-0.074815	0.012659	0.841379	8.4542	3.51e-09	19	FALSE	MLPH	-31921
Primary Malignancy Prostate	pri_prost	rs75918156	2	238426287	G	A	-0.074879	0.012659	0.841333	8.46755	3.41e-09	19	FALSE	MLPH	-32216
Primary Malignancy Prostate	pri_prost	rs74449293	2	238426458	G	A	-0.074814	0.012659	0.841378	8.45432	3.51e-09	19	FALSE	MLPH	-32387
Primary Malignancy Prostate	pri_prost	rs74832280	2	238426625	G	A	-0.074829	0.01266	0.841407	8.45588	3.5e-09	19	FALSE	MLPH	-32554
Primary Malignancy Prostate	pri_prost	rs76980036	2	238426750	G	A	-0.075039	0.012659	0.841385	8.50069	3.16e-09	19	FALSE	MLPH	-32679
Primary Malignancy Prostate	pri_prost	rs79213383	2	238426890	A	G	-0.074811	0.012658	0.84138	8.45411	3.51e-09	19	FALSE	MLPH	-32819
Primary Malignancy Prostate	pri_prost	rs3751111	2	238426953	G	T	-0.074811	0.012658	0.841379	8.45429	3.51e-09	19	FALSE	MLPH	-32882
Primary Malignancy Prostate	pri_prost	rs3751110	2	238427142	T	C	-0.074814	0.012658	0.84138	8.45488	3.51e-09	19	FALSE	MLPH	-33071
Primary Malignancy Prostate	pri_prost	rs3751109	2	238427194	T	C	-0.075008	0.012657	0.841373	8.49597	3.19e-09	19	FALSE	MLPH	-33123
Primary Malignancy Prostate	pri_prost	rs3751107	2	238427251	G	A	-0.074887	0.012658	0.841382	8.47033	3.39e-09	19	FALSE	MLPH	-33180
Primary Malignancy Prostate	pri_prost	rs56853932	2	238428327	T	C	-0.07492	0.012658	0.841258	8.47756	3.33e-09	19	FALSE	MLPH	-34256
Primary Malignancy Prostate	pri_prost	rs3751105	2	238428459	G	A	-0.07456	0.012654	0.841167	8.40696	3.92e-09	19	FALSE	MLPH	-34388
Primary Malignancy Prostate	pri_prost	rs78063959	2	238428961	G	A	-0.074443	0.012681	0.842017	8.35023	4.46e-09	19	FALSE	MLPH	-34890
Primary Malignancy Prostate	pri_prost	rs112402109	2	238429058	A	G	-0.074642	0.012679	0.841983	8.39329	4.04e-09	19	FALSE	MLPH	-34987
Primary Malignancy Prostate	pri_prost	rs111512641	2	238429538	G	A	-0.074785	0.01269	0.842338	8.40944	3.9e-09	19	FALSE	MLPH	-35467
Primary Malignancy Prostate	pri_prost	rs76519914	2	238429818	G	A	-0.075202	0.012693	0.842373	8.49303	3.21e-09	19	FALSE	MLPH	-35747
Primary Malignancy Prostate	pri_prost	rs80149249	2	238429844	G	A	-0.07502	0.012689	0.842343	8.45955	3.47e-09	19	FALSE	MLPH	-35773
Primary Malignancy Prostate	pri_prost	rs79071719	2	238429852	C	T	-0.075214	0.012692	0.842396	8.49672	3.19e-09	19	FALSE	MLPH	-35781
Primary Malignancy Prostate	pri_prost	rs80188539	2	238430063	G	A	-0.085246	0.013571	0.866451	9.46163	3.45e-10	19	FALSE	MLPH	-35992
Primary Malignancy Prostate	pri_prost	rs74475275	2	238430138	G	A	-0.074888	0.012689	0.842333	8.43261	3.69e-09	19	FALSE	MLPH	-36067
Primary Malignancy Prostate	pri_prost	rs112077221	2	238430168	T	C	-0.08512	0.01357	0.866439	9.43606	3.66e-10	19	FALSE	MLPH	-36097
Primary Malignancy Prostate	pri_prost	rs13392410	2	238430273	G	A	-0.074246	0.012685	0.842178	8.3043	4.96e-09	19	FALSE	MLPH	-36202
Primary Malignancy Prostate	pri_prost	rs13431733	2	238430275	A	G	-0.074246	0.012685	0.842178	8.3043	4.96e-09	19	FALSE	MLPH	-36204
Primary Malignancy Prostate	pri_prost	rs13418641	2	238430325	C	A	-0.074259	0.012685	0.842177	8.30712	4.93e-09	19	FALSE	MLPH	-36254
Primary Malignancy Prostate	pri_prost	rs111339512	2	238430451	G	A	-0.075283	0.012772	0.843215	8.41276	3.87e-09	19	FALSE	MLPH	-36380
Primary Malignancy Prostate	pri_prost	rs113280486	2	238430454	G	C	-0.075491	0.012773	0.843425	8.4549	3.51e-09	19	FALSE	MLPH	-36383
Primary Malignancy Prostate	pri_prost	rs77009515	2	238431434	T	C	-0.074713	0.012687	0.842302	8.3989	3.99e-09	19	FALSE	MLPH	-37363
Primary Malignancy Prostate	pri_prost	rs76364880	2	238431435	G	A	-0.074694	0.012686	0.842258	8.39602	4.02e-09	19	FALSE	MLPH	-37364
Primary Malignancy Prostate	pri_prost	rs73100920	2	238431638	G	A	-0.074463	0.012686	0.842241	8.34869	4.48e-09	19	FALSE	MLPH	-37567
Primary Malignancy Prostate	pri_prost	rs77648388	2	238431832	G	C	-0.085187	0.013574	0.866564	9.44513	3.59e-10	19	FALSE	MLPH	-37761
Primary Malignancy Prostate	pri_prost	rs13399198	2	238431927	G	A	-0.074392	0.012684	0.842217	8.33575	4.62e-09	19	FALSE	MLPH	-37856
Primary Malignancy Prostate	pri_prost	rs77287919	2	238432187	C	A	-0.08531	0.013574	0.866571	9.46974	3.39e-10	19	FALSE	MLPH	-38116
Primary Malignancy Prostate	pri_prost	rs13390651	2	238432212	T	C	-0.074533	0.012685	0.84223	8.36381	4.33e-09	19	FALSE	MLPH	-38141
Primary Malignancy Prostate	pri_prost	rs13425823	2	238432269	C	T	-0.074642	0.012685	0.842201	8.38651	4.11e-09	19	FALSE	MLPH	-38198
Primary Malignancy Prostate	pri_prost	rs13399633	2	238432291	G	A	-0.074679	0.012686	0.842258	8.39251	4.05e-09	19	FALSE	MLPH	-38220
Primary Malignancy Prostate	pri_prost	rs13399735	2	238432343	G	A	-0.074593	0.012684	0.842222	8.37764	4.19e-09	19	FALSE	MLPH	-38272
Primary Malignancy Prostate	pri_prost	rs114331205	2	238432559	A	C	-0.074581	0.012684	0.842236	8.37431	4.22e-09	19	FALSE	MLPH	-38488
Primary Malignancy Prostate	pri_prost	rs13390883	2	238432619	A	T	-0.074416	0.012685	0.842245	8.33949	4.58e-09	19	FALSE	MLPH	-38548
Primary Malignancy Prostate	pri_prost	rs11903073	2	238432766	C	T	-0.074615	0.012684	0.84223	8.38176	4.15e-09	19	FALSE	MLPH	-38695
Primary Malignancy Prostate	pri_prost	rs11892169	2	238432809	G	A	-0.074731	0.012683	0.842223	8.40653	3.92e-09	19	FALSE	MLPH	-38738
Primary Malignancy Prostate	pri_prost	rs10173100	2	238433040	A	G	-0.074583	0.012683	0.842232	8.3762	4.21e-09	19	FALSE	MLPH	-38969
Primary Malignancy Prostate	pri_prost	rs10208231	2	238433225	C	T	-0.07457	0.012683	0.842232	8.37374	4.23e-09	19	FALSE	MLPH	-39154
Primary Malignancy Prostate	pri_prost	rs10183995	2	238433307	G	A	-0.074646	0.012683	0.842229	8.38955	4.08e-09	19	FALSE	MLPH	-39236
Primary Malignancy Prostate	pri_prost	rs10176035	2	238433449	T	C	-0.07446	0.012682	0.842212	8.35246	4.44e-09	19	FALSE	MLPH	-39378
Primary Malignancy Prostate	pri_prost	rs10178682	2	238433818	T	G	-0.074475	0.012682	0.842212	8.35562	4.41e-09	19	FALSE	MLPH	-39747
Primary Malignancy Prostate	pri_prost	rs11883500	2	238434434	C	T	-0.074142	0.012682	0.842212	8.28656	5.17e-09	19	FALSE	MLPH	-40363
Primary Malignancy Prostate	pri_prost	rs11890255	2	238434605	A	G	-0.074706	0.012683	0.84223	8.40261	3.96e-09	19	FALSE	MLPH	-40534
Primary Malignancy Prostate	pri_prost	rs11890307	2	238434705	A	G	-0.074733	0.012683	0.842231	8.40805	3.91e-09	19	FALSE	MLPH	-40634
Primary Malignancy Prostate	pri_prost	rs7598035	2	238434942	C	T	-0.074491	0.012683	0.842229	8.3578	4.39e-09	19	FALSE	MLPH	-40871
Primary Malignancy Prostate	pri_prost	rs7558685	2	238434943	A	G	-0.074491	0.012683	0.842229	8.35787	4.39e-09	19	FALSE	MLPH	-40872
Primary Malignancy Prostate	pri_prost	rs7570873	2	238435054	G	A	-0.074702	0.012683	0.842222	8.40137	3.97e-09	19	FALSE	MLPH	-40983
Primary Malignancy Prostate	pri_prost	rs7561919	2	238435241	T	C	-0.085522	0.013571	0.866513	9.51717	3.04e-10	19	FALSE	MLPH	-41170
Primary Malignancy Prostate	pri_prost	rs7571100	2	238435305	G	T	-0.074703	0.012683	0.84222	8.40104	3.97e-09	19	FALSE	MLPH	-41234
Primary Malignancy Prostate	pri_prost	rs7559057	2	238435306	A	T	-0.074746	0.012684	0.842173	8.40931	3.9e-09	19	FALSE	MLPH	-41235
Primary Malignancy Prostate	pri_prost	rs7598559	2	238435398	C	T	-0.074705	0.012683	0.842224	8.40172	3.97e-09	19	FALSE	MLPH	-41327
Primary Malignancy Prostate	pri_prost	rs10190935	2	238435482	G	A	-0.074566	0.012684	0.842242	8.37147	4.25e-09	19	FALSE	MLPH	-41411
Primary Malignancy Prostate	pri_prost	rs10185109	2	238435546	T	C	-0.074482	0.012657	0.841357	8.38771	4.1e-09	19	FALSE	MLPH	-41475
Primary Malignancy Prostate	pri_prost	rs77194105	2	238436463	T	C	-0.085078	0.013576	0.866637	9.41957	3.81e-10	19	FALSE	MLPH	-42392
Primary Malignancy Prostate	pri_prost	rs74478860	2	238437364	C	G	-0.085261	0.01357	0.866526	9.46506	3.43e-10	19	FALSE	MLPH	-43293
Primary Malignancy Prostate	pri_prost	rs13395743	2	238437554	C	T	-0.074687	0.012737	0.843055	8.333	4.65e-09	19	FALSE	MLPH	-43483
Primary Malignancy Prostate	pri_prost	rs13411613	2	238437560	T	C	-0.0744	0.012739	0.843079	8.27183	5.35e-09	19	FALSE	MLPH	-43489
Primary Malignancy Prostate	pri_prost	rs13420503	2	238437623	G	A	-0.074208	0.012689	0.842308	8.292	5.11e-09	19	FALSE	MLPH	-43552
Primary Malignancy Prostate	pri_prost	rs148907132	2	238437833	C	G	-0.077045	0.013097	0.849197	8.38194	4.15e-09	19	FALSE	MLPH	-43762
Primary Malignancy Prostate	pri_prost	rs112810114	2	238437842	C	T	-0.075367	0.012936	0.846522	8.23467	5.83e-09	19	FALSE	MLPH	-43771
Primary Malignancy Prostate	pri_prost	rs78856668	2	238438055	A	C	-0.084479	0.013564	0.866203	9.31255	4.87e-10	19	FALSE	MLPH	-43984
Primary Malignancy Prostate	pri_prost	rs11889660	2	238438395	C	T	-0.084931	0.013574	0.866529	9.39229	4.05e-10	19	FALSE	MLPH	-44324
Primary Malignancy Prostate	pri_prost	rs7585969	2	238439073	G	A	-0.084801	0.013582	0.866699	9.35583	4.41e-10	19	FALSE	MLPH	-45002
Primary Malignancy Prostate	pri_prost	rs7585975	2	238439089	G	A	-0.084879	0.013581	0.866674	9.37349	4.23e-10	19	FALSE	MLPH	-45018
Primary Malignancy Prostate	pri_prost	rs11891348	2	238440449	T	G	-0.060652	0.011079	0.769875	7.34717	4.5e-08	19	FALSE	MLPH	-46378
Primary Malignancy Prostate	pri_prost	rs77789507	2	238440972	C	T	-0.085672	0.013569	0.866526	9.55075	2.81e-10	19	FALSE	MLPH	-46901
Primary Malignancy Prostate	pri_prost	rs12471291	2	238441751	T	G	-0.062591	0.011041	0.768424	7.83221	1.47e-08	19	FALSE	MLPH	-47680
Primary Malignancy Prostate	pri_prost	rs77180399	2	238442951	G	A	-0.08572	0.01357	0.866601	9.55992	2.75e-10	19	FALSE	MLPH	-48880
Primary Malignancy Prostate	pri_prost	rs2292884	2	238443226	A	G	-0.062482	0.011035	0.76833	7.81485	1.53e-08	19	FALSE	MLPH	-49155
Primary Malignancy Prostate	pri_prost	rs9646713	2	238443542	T	C	-0.075755	0.012661	0.841583	8.64768	2.25e-09	19	FALSE	MLPH	-49471
Primary Malignancy Prostate	pri_prost	rs9646716	2	238443784	C	T	-0.076023	0.012663	0.841641	8.70195	1.99e-09	19	FALSE	MLPH	-49713
Primary Malignancy Prostate	pri_prost	rs7573177	2	238444467	A	G	-0.075388	0.012664	0.841622	8.56782	2.71e-09	19	FALSE	MLPH	-50396
Primary Malignancy Prostate	pri_prost	rs4420668	2	238444793	G	A	-0.075415	0.012664	0.841619	8.57252	2.68e-09	19	FALSE	MLPH	-50722
Primary Malignancy Prostate	pri_prost	rs1343768	2	238444881	G	A	-0.075359	0.012664	0.841604	8.56063	2.75e-09	19	FALSE	MLPH	-50810
Primary Malignancy Prostate	pri_prost	rs74001399	2	238445440	G	A	-0.076715	0.012652	0.841211	8.86243	1.37e-09	19	FALSE	MLPH	-51369
Primary Malignancy Prostate	pri_prost	rs13405619	2	238445661	C	T	-0.075337	0.012664	0.841589	8.55667	2.78e-09	19	FALSE	MLPH	-51590
Primary Malignancy Prostate	pri_prost	rs6715245	2	238445803	C	T	-0.085661	0.013568	0.866465	9.55026	2.82e-10	19	FALSE	MLPH	-51732
Primary Malignancy Prostate	pri_prost	rs56881028	2	238446678	C	G	-0.074907	0.012669	0.841276	8.46071	3.46e-09	19	FALSE	MLPH	-52607
Primary Malignancy Prostate	pri_prost	rs74003103	2	238446699	G	A	-0.085132	0.013571	0.866168	9.43792	3.65e-10	19	FALSE	MLPH	-52628
Primary Malignancy Prostate	pri_prost	rs74003104	2	238446823	C	T	-0.084945	0.013574	0.866192	9.395	4.03e-10	19	FALSE	MLPH	-52752
Primary Malignancy Prostate	pri_prost	rs74003105	2	238446851	T	C	-0.084712	0.013571	0.866095	9.35096	4.46e-10	19	FALSE	MLPH	-52780
Primary Malignancy Prostate	pri_prost	rs74003106	2	238447004	A	G	-0.085372	0.013572	0.866061	9.4862	3.26e-10	19	FALSE	MLPH	-52933
Primary Malignancy Prostate	pri_prost	rs80282956	2	238447929	G	A	-0.088279	0.013948	0.870285	9.59454	2.54e-10	19	FALSE	MLPH	-53858
Primary Malignancy Prostate	pri_prost	rs113812061	2	238447934	T	C	-0.089362	0.013971	0.870608	9.784	1.64e-10	19	TRUE	MLPH	-53863
Primary Malignancy Prostate	pri_prost	rs13426236	2	238447940	A	G	-0.062441	0.01118	0.768295	7.6209	2.39e-08	19	FALSE	MLPH	-53869
Primary Malignancy Prostate	pri_prost	rs74003108	2	238448000	T	C	-0.085526	0.013587	0.86552	9.49728	3.18e-10	19	FALSE	MLPH	-53929
Primary Malignancy Prostate	pri_prost	rs74003109	2	238448150	C	T	-0.085638	0.013583	0.865434	9.52653	2.97e-10	19	FALSE	MLPH	-54079
Primary Malignancy Prostate	pri_prost	rs115463731	2	241960750	A	G	0.385632	0.034052	0.973497	28.9699	1.07e-29	20	FALSE	SNED1	-22495
Primary Malignancy Prostate	pri_prost	rs11676460	2	242100062	A	G	0.055495	0.010073	0.671155	7.43292	3.69e-08	20	FALSE	PPP1R7	-11071
Primary Malignancy Prostate	pri_prost	rs59174826	2	242102300	G	T	0.05548	0.010073	0.671158	7.42931	3.72e-08	20	FALSE	PPP1R7	-13309
Primary Malignancy Prostate	pri_prost	rs2097976	2	242123707	C	T	-0.081196	0.014506	0.881235	7.65163	2.23e-08	20	FALSE	PPP1R7	640
Primary Malignancy Prostate	pri_prost	rs4675827	2	242125975	A	G	-0.082673	0.015081	0.89228	7.36619	4.3e-08	20	FALSE	ANO7	1949
Primary Malignancy Prostate	pri_prost	rs11691199	2	242126814	G	A	0.059634	0.010157	0.679977	8.35215	4.44e-09	20	FALSE	ANO7	1110
Primary Malignancy Prostate	pri_prost	rs11683690	2	242129266	C	T	0.059725	0.010432	0.708592	7.97514	1.06e-08	20	FALSE	ANO7	-1342
Primary Malignancy Prostate	pri_prost	rs11695874	2	242129487	G	T	0.062362	0.010473	0.71022	8.57195	2.68e-09	20	FALSE	ANO7	-1563
Primary Malignancy Prostate	pri_prost	rs11686848	2	242131237	C	T	0.060844	0.010502	0.715764	8.14991	7.08e-09	20	FALSE	ANO7	-3313
Primary Malignancy Prostate	pri_prost	rs12621642	2	242133815	C	T	0.057339	0.010431	0.707511	7.4025	3.96e-08	20	FALSE	ANO7	-5891
Primary Malignancy Prostate	pri_prost	rs79733954	2	242135748	G	A	0.061009	0.010758	0.737123	7.8368	1.46e-08	20	FALSE	ANO7	-7824
Primary Malignancy Prostate	pri_prost	rs16843440	2	242138065	G	A	0.060379	0.010754	0.737184	7.69453	2.02e-08	20	FALSE	ANO7	-10141
Primary Malignancy Prostate	pri_prost	rs77482050	2	242139600	G	A	0.405251	0.037719	0.970923	26.1667	6.81e-27	20	FALSE	ANO7	-11676
Primary Malignancy Prostate	pri_prost	rs2011792	2	242140427	C	A	0.061253	0.010747	0.736309	7.90928	1.23e-08	20	FALSE	ANO7	-12503
Primary Malignancy Prostate	pri_prost	rs78154103	2	242140785	C	G	0.061514	0.010751	0.736446	7.96551	1.08e-08	20	FALSE	ANO7	-12861
Primary Malignancy Prostate	pri_prost	rs2074840	2	242141719	C	T	0.059812	0.010129	0.31456	8.44026	3.63e-09	20	FALSE	ANO7	-13795
Primary Malignancy Prostate	pri_prost	rs13410224	2	242143169	G	A	0.066817	0.010915	0.745202	9.02014	9.55e-10	20	FALSE	ANO7	-15245
Primary Malignancy Prostate	pri_prost	rs57677160	2	242149010	C	T	0.066678	0.010896	0.74534	9.01445	9.67e-10	20	FALSE	ANO7	-21086
Primary Malignancy Prostate	pri_prost	rs62187431	2	242151791	C	G	-0.088465	0.012731	0.839606	11.4174	3.82e-12	20	FALSE	ANO7	-23867
Primary Malignancy Prostate	pri_prost	rs192127563	2	242155985	G	A	0.37683	0.031874	0.970963	31.489	3.24e-32	20	TRUE	ANO7	-28061
Primary Malignancy Prostate	pri_prost	rs111770284	2	242157087	C	T	-0.086025	0.012691	0.837587	10.8992	1.26e-11	20	FALSE	ANO7	-29163
Primary Malignancy Prostate	pri_prost	rs76832527	2	242157241	G	A	-0.088711	0.012647	0.836925	11.6192	2.4e-12	20	FALSE	ANO7	-29317
Primary Malignancy Prostate	pri_prost	rs56091437	2	242161999	G	T	-0.080691	0.012464	0.831065	10.0049	9.89e-11	20	FALSE	ANO7	-34075
Primary Malignancy Prostate	pri_prost	rs4675970	2	242200406	G	A	-0.069924	0.012424	0.832678	7.72913	1.87e-08	20	FALSE	HDLBP	-33727
Primary Malignancy Prostate	pri_prost	rs4675969	2	242217627	G	A	-0.069321	0.01241	0.832096	7.62295	2.38e-08	20	FALSE	HDLBP	-50948
Primary Malignancy Prostate	pri_prost	rs143321112	2	242220761	C	T	0.366041	0.031756	0.971047	29.9783	1.05e-30	20	FALSE	HDLBP	-54082
Primary Malignancy Prostate	pri_prost	rs6757876	2	242245570	T	C	-0.069188	0.01241	0.832123	7.59688	2.53e-08	20	FALSE	HDLBP	-78891
Primary Malignancy Prostate	pri_prost	rs79340821	2	242247627	T	C	0.365712	0.031693	0.970984	30.0426	9.07e-31	20	FALSE	HDLBP	-80948
Primary Malignancy Prostate	pri_prost	rs6717633	2	242259207	C	G	-0.068673	0.012586	0.838045	7.30371	4.97e-08	20	FALSE	SEPT2	-4692
Primary Malignancy Prostate	pri_prost	rs59496049	2	242260756	G	C	-0.068855	0.012584	0.838036	7.34021	4.57e-08	20	FALSE	SEPT2	-6241
Primary Malignancy Prostate	pri_prost	rs62193165	2	242269303	T	A	-0.069334	0.012428	0.832775	7.60541	2.48e-08	20	FALSE	SEPT2	-14788
Primary Malignancy Prostate	pri_prost	rs1984598	2	242284824	G	A	-0.068693	0.01243	0.832693	7.47574	3.34e-08	20	FALSE	SEPT2	-30309
Primary Malignancy Prostate	pri_prost	rs74783204	2	242285151	T	A	0.364321	0.031714	0.971026	29.7831	1.65e-30	20	FALSE	SEPT2	-30636
Primary Malignancy Prostate	pri_prost	rs116154780	2	242286374	C	T	0.380619	0.042579	0.97164	18.3813	4.16e-19	20	FALSE	SEPT2	-31859
Primary Malignancy Prostate	pri_prost	rs115771422	2	242307824	G	A	0.366651	0.03169	0.970919	30.1974	6.35e-31	20	FALSE	FARP2	-12166
Primary Malignancy Prostate	pri_prost	rs4675964	2	242324760	A	C	-0.069552	0.01246	0.833257	7.61369	2.43e-08	20	FALSE	FARP2	-29102
Primary Malignancy Prostate	pri_prost	rs4675963	2	242324763	G	A	-0.069573	0.012459	0.83325	7.61835	2.41e-08	20	FALSE	FARP2	-29105
Primary Malignancy Prostate	pri_prost	rs3755399	2	242339656	A	G	-0.068519	0.012428	0.832633	7.44329	3.6e-08	20	FALSE	FARP2	-43998
Primary Malignancy Prostate	pri_prost	rs3815262	2	242352582	A	T	-0.06835	0.012429	0.832661	7.40845	3.9e-08	20	FALSE	FARP2	-56924
Primary Malignancy Prostate	pri_prost	rs886810	2	242397319	A	C	0.059103	0.009761	0.35786	8.83963	1.45e-09	20	FALSE	FARP2	-101661
Primary Malignancy Prostate	pri_prost	rs183997311	2	242420971	G	A	0.36578	0.032275	0.971945	29.0119	9.73e-30	21	TRUE	FARP2	-125313
Primary Malignancy Prostate	pri_prost	rs188715063	2	242478698	C	A	0.373976	0.034849	0.975202	26.1076	7.8e-27	21	FALSE	BOK	19438
Primary Malignancy Prostate	pri_prost	rs370913397	2	242480862	C	T	0.376673	0.034921	0.975235	26.3663	4.3e-27	21	FALSE	BOK	17274
Primary Malignancy Prostate	pri_prost	rs184853906	2	242494868	G	A	0.331952	0.036832	0.978362	18.6713	2.13e-19	21	FALSE	BOK	3268
Primary Malignancy Prostate	pri_prost	rs192929038	2	242651256	C	T	0.292725	0.037057	0.978424	14.5317	2.94e-15	21	FALSE	ING5	-9806
Primary Malignancy Prostate	pri_prost	rs7649306	3	86964922	A	G	-0.055822	0.009871	0.351285	7.7972	1.6e-08	22	FALSE	VGLL3	22197
Primary Malignancy Prostate	pri_prost	rs7649317	3	86964949	A	G	-0.055821	0.009876	0.35096	7.78915	1.63e-08	22	FALSE	VGLL3	22170
Primary Malignancy Prostate	pri_prost	rs7644356	3	86965294	T	C	-0.055822	0.009874	0.351053	7.79199	1.61e-08	22	FALSE	VGLL3	21825
Primary Malignancy Prostate	pri_prost	rs7623702	3	86965936	C	T	-0.053511	0.009791	0.365368	7.32548	4.73e-08	22	FALSE	VGLL3	21183
Primary Malignancy Prostate	pri_prost	rs7643907	3	86966337	G	C	-0.055709	0.009873	0.351094	7.76512	1.72e-08	22	FALSE	VGLL3	20782
Primary Malignancy Prostate	pri_prost	rs1370038	3	86966639	C	T	-0.059254	0.009933	0.343448	8.60118	2.51e-09	22	FALSE	VGLL3	20480
Primary Malignancy Prostate	pri_prost	rs1370037	3	86966724	A	T	-0.055821	0.009874	0.351049	7.79266	1.61e-08	22	FALSE	VGLL3	20395
Primary Malignancy Prostate	pri_prost	rs12633088	3	86967929	T	A	-0.05588	0.009874	0.35107	7.80759	1.56e-08	22	FALSE	VGLL3	19190
Primary Malignancy Prostate	pri_prost	rs1370036	3	86969519	T	C	-0.05568	0.009873	0.351088	7.75712	1.75e-08	22	FALSE	VGLL3	17600
Primary Malignancy Prostate	pri_prost	rs1347611	3	86969653	A	G	-0.053582	0.009792	0.365323	7.34206	4.55e-08	22	FALSE	VGLL3	17466
Primary Malignancy Prostate	pri_prost	rs1473273	3	86971104	C	G	-0.059275	0.009933	0.343466	8.60565	2.48e-09	22	TRUE	VGLL3	16015
Primary Malignancy Prostate	pri_prost	rs1473272	3	86971116	T	A	-0.055694	0.009874	0.351092	7.76059	1.74e-08	22	FALSE	VGLL3	16003
Primary Malignancy Prostate	pri_prost	rs6797991	3	86971676	C	T	-0.055477	0.009874	0.351103	7.70494	1.97e-08	23	FALSE	VGLL3	15443
Primary Malignancy Prostate	pri_prost	rs1370035	3	86972861	C	T	-0.059307	0.009935	0.343452	8.61216	2.44e-09	23	FALSE	VGLL3	14258
Primary Malignancy Prostate	pri_prost	rs7614681	3	86975072	T	C	-0.055709	0.009877	0.351095	7.75958	1.74e-08	23	FALSE	VGLL3	12047
Primary Malignancy Prostate	pri_prost	rs1370034	3	86975258	T	C	-0.055601	0.009877	0.351099	7.73222	1.85e-08	23	FALSE	VGLL3	11861
Primary Malignancy Prostate	pri_prost	rs1370033	3	86975714	C	T	-0.055666	0.009878	0.351122	7.74658	1.79e-08	23	FALSE	VGLL3	11405
Primary Malignancy Prostate	pri_prost	rs1370032	3	86975853	T	C	-0.053599	0.009796	0.365344	7.34044	4.57e-08	23	FALSE	VGLL3	11266
Primary Malignancy Prostate	pri_prost	rs2028090	3	86976089	A	G	-0.055695	0.009878	0.351084	7.75437	1.76e-08	23	FALSE	VGLL3	11030
Primary Malignancy Prostate	pri_prost	rs9837981	3	86976986	C	A	-0.055888	0.009881	0.351059	7.80002	1.58e-08	23	FALSE	VGLL3	10133
Primary Malignancy Prostate	pri_prost	rs13092422	3	86977275	C	G	-0.055965	0.009887	0.351581	7.81073	1.55e-08	23	FALSE	VGLL3	9844
Primary Malignancy Prostate	pri_prost	rs6551498	3	86978386	T	G	-0.05577	0.009881	0.351071	7.76954	1.7e-08	23	FALSE	VGLL3	8733
Primary Malignancy Prostate	pri_prost	rs6551499	3	86979242	A	G	-0.055619	0.009882	0.351125	7.72966	1.86e-08	23	FALSE	VGLL3	7877
Primary Malignancy Prostate	pri_prost	rs11127967	3	86980246	C	T	-0.055801	0.009883	0.351064	7.77386	1.68e-08	23	FALSE	VGLL3	6873
Primary Malignancy Prostate	pri_prost	rs11720259	3	86980622	T	C	-0.055961	0.009884	0.351084	7.81356	1.54e-08	23	FALSE	VGLL3	6497
Primary Malignancy Prostate	pri_prost	rs13073131	3	86980785	G	A	-0.055848	0.009883	0.35109	7.78581	1.64e-08	23	FALSE	VGLL3	6334
Primary Malignancy Prostate	pri_prost	rs11708953	3	86984506	T	C	-0.05488	0.009909	0.35107	7.50452	3.13e-08	23	FALSE	VGLL3	2613
Primary Malignancy Prostate	pri_prost	rs4295171	3	86984972	T	G	-0.058505	0.009968	0.343344	8.34722	4.5e-09	23	FALSE	VGLL3	2147
Primary Malignancy Prostate	pri_prost	rs6776393	3	86985373	C	T	-0.055396	0.00991	0.351152	7.63328	2.33e-08	23	FALSE	VGLL3	1746
Primary Malignancy Prostate	pri_prost	rs4859084	3	86986053	C	A	-0.056918	0.009955	0.346266	7.95588	1.11e-08	23	FALSE	VGLL3	1066
Primary Malignancy Prostate	pri_prost	rs13074432	3	86989334	T	G	-0.055749	0.00979	0.371061	7.89679	1.27e-08	23	FALSE	VGLL3	-2215
Primary Malignancy Prostate	pri_prost	rs9834197	3	86991884	T	C	-0.055774	0.009785	0.371115	7.9108	1.23e-08	23	FALSE	VGLL3	-4765
Primary Malignancy Prostate	pri_prost	rs2340475	3	86996762	C	T	-0.053361	0.009762	0.375716	7.32798	4.7e-08	23	FALSE	VGLL3	-9643
Primary Malignancy Prostate	pri_prost	rs73134215	3	87006981	A	G	-0.155795	0.026896	0.969916	8.14773	7.12e-09	23	FALSE	VGLL3	-19862
Primary Malignancy Prostate	pri_prost	rs2660797	3	87047885	T	C	-0.066832	0.011538	0.215262	8.14678	7.13e-09	23	FALSE	VGLL3	7616
Primary Malignancy Prostate	pri_prost	rs2575784	3	87049673	T	C	-0.066961	0.011538	0.215249	8.1754	6.68e-09	23	FALSE	VGLL3	9404
Primary Malignancy Prostate	pri_prost	rs2660794	3	87060122	T	C	-0.06761	0.011533	0.215123	8.32907	4.69e-09	23	FALSE	VGLL3	19853
Primary Malignancy Prostate	pri_prost	rs73134266	3	87060290	A	G	-0.183957	0.027303	0.971295	10.7779	1.67e-11	23	FALSE	VGLL3	20021
Primary Malignancy Prostate	pri_prost	rs2660791	3	87062645	A	T	-0.068323	0.011553	0.215522	8.4646	3.43e-09	23	FALSE	VGLL3	22376
Primary Malignancy Prostate	pri_prost	rs2660785	3	87064799	A	G	-0.068472	0.011513	0.215212	8.55287	2.8e-09	23	FALSE	VGLL3	24530
Primary Malignancy Prostate	pri_prost	rs62259569	3	87076254	T	A	0.068613	0.011529	0.785166	8.56343	2.73e-09	23	FALSE	VGLL3	35985
Primary Malignancy Prostate	pri_prost	rs2018075	3	87081578	T	C	-0.067656	0.011526	0.215374	8.34791	4.49e-09	23	FALSE	VGLL3	41309
Primary Malignancy Prostate	pri_prost	rs2660775	3	87087905	A	G	-0.067759	0.011521	0.215981	8.37796	4.19e-09	23	FALSE	VGLL3	47636
Primary Malignancy Prostate	pri_prost	rs2660776	3	87087944	T	C	-0.068009	0.011517	0.216093	8.44101	3.62e-09	23	FALSE	VGLL3	47675
Primary Malignancy Prostate	pri_prost	rs2660746	3	87104395	A	T	0.099252	0.017329	0.150517	7.98049	1.05e-08	23	FALSE	VGLL3	64126
Primary Malignancy Prostate	pri_prost	rs2575757	3	87114021	G	A	0.098016	0.01728	0.151558	7.8399	1.45e-08	23	FALSE	VGLL3	73752
Primary Malignancy Prostate	pri_prost	rs1561164	3	87126026	G	A	0.158975	0.028803	0.969899	7.45819	3.48e-08	23	FALSE	VGLL3	85757
Primary Malignancy Prostate	pri_prost	rs76668454	3	87126428	T	C	-0.190678	0.019472	0.943399	21.8863	1.3e-22	23	FALSE	VGLL3	86159
Primary Malignancy Prostate	pri_prost	rs2575762	3	87127455	A	G	0.094992	0.014324	0.118356	10.4633	3.44e-11	23	FALSE	VGLL3	87186
Primary Malignancy Prostate	pri_prost	rs73846604	3	87129019	G	A	0.161484	0.028795	0.969891	7.67845	2.1e-08	23	FALSE	VGLL3	88750
Primary Malignancy Prostate	pri_prost	rs73846606	3	87131541	C	A	0.160925	0.02881	0.969874	7.62265	2.38e-08	23	FALSE	VGLL3	91272
Primary Malignancy Prostate	pri_prost	rs73846607	3	87131812	T	G	0.156562	0.02795	0.967786	7.66206	2.18e-08	23	FALSE	VGLL3	91543
Primary Malignancy Prostate	pri_prost	rs75711918	3	87132698	A	G	-0.190578	0.019462	0.943377	21.8865	1.3e-22	23	FALSE	VGLL3	92429
Primary Malignancy Prostate	pri_prost	rs73846609	3	87133099	T	C	0.156397	0.027941	0.967812	7.65183	2.23e-08	23	FALSE	VGLL3	92830
Primary Malignancy Prostate	pri_prost	rs73846610	3	87133324	G	A	0.160747	0.028777	0.96987	7.62321	2.38e-08	23	FALSE	VGLL3	93055
Primary Malignancy Prostate	pri_prost	rs17023900	3	87134800	A	G	-0.191868	0.019432	0.943186	22.2375	5.79e-23	23	FALSE	VGLL3	94531
Primary Malignancy Prostate	pri_prost	rs17023902	3	87135629	G	C	-0.191086	0.019462	0.943388	21.9998	1e-22	23	FALSE	VGLL3	95360
Primary Malignancy Prostate	pri_prost	rs73846612	3	87135912	A	G	0.156492	0.027931	0.96773	7.66523	2.16e-08	23	FALSE	VGLL3	95643
Primary Malignancy Prostate	pri_prost	rs73846614	3	87136742	G	A	0.156443	0.027938	0.967813	7.65756	2.2e-08	23	FALSE	VGLL3	96473
Primary Malignancy Prostate	pri_prost	rs114250359	3	87137387	T	A	-0.191176	0.019462	0.943393	22.0196	9.56e-23	23	FALSE	VGLL3	97118
Primary Malignancy Prostate	pri_prost	rs78718649	3	87138882	T	G	-0.191773	0.019453	0.943379	22.1709	6.75e-23	23	FALSE	VGLL3	98613
Primary Malignancy Prostate	pri_prost	rs116802846	3	87139811	A	G	-0.182665	0.023763	0.930079	13.8023	1.58e-14	23	FALSE	VGLL3	99542
Primary Malignancy Prostate	pri_prost	rs78269931	3	87140314	C	A	-0.191781	0.019455	0.943376	22.1681	6.79e-23	23	FALSE	NA	NA
Primary Malignancy Prostate	pri_prost	rs116044014	3	87141396	G	A	-0.182808	0.023769	0.930095	13.8163	1.53e-14	23	FALSE	NA	NA
Primary Malignancy Prostate	pri_prost	rs143351723	3	87142064	C	G	-0.191664	0.019474	0.943409	22.1018	7.91e-23	23	FALSE	NA	NA
Primary Malignancy Prostate	pri_prost	rs57053546	3	87142798	G	C	0.161826	0.028686	0.969533	7.76186	1.73e-08	23	FALSE	NA	NA
Primary Malignancy Prostate	pri_prost	rs199709220	3	87143378	A	T	-0.191236	0.0195	0.943489	21.9507	1.12e-22	23	FALSE	NA	NA
Primary Malignancy Prostate	pri_prost	rs139263101	3	87144004	C	T	-0.196634	0.02001	0.945295	22.0347	9.23e-23	23	FALSE	NA	NA
Primary Malignancy Prostate	pri_prost	rs143745027	3	87144017	A	G	-0.18803	0.019946	0.945115	20.3473	4.49e-21	23	FALSE	NA	NA
Primary Malignancy Prostate	pri_prost	rs192240291	3	87144032	C	T	-0.188879	0.019948	0.945121	20.5192	3.03e-21	23	FALSE	NA	NA
Primary Malignancy Prostate	pri_prost	rs370595232	3	87144040	T	C	-0.189179	0.020007	0.945308	20.4671	3.41e-21	23	FALSE	NA	NA
Primary Malignancy Prostate	pri_prost	rs200999583	3	87144073	C	A	-0.192119	0.019538	0.943639	22.0615	8.68e-23	23	FALSE	NA	NA
Primary Malignancy Prostate	pri_prost	rs202078105	3	87144074	T	G	-0.192119	0.019538	0.943639	22.0615	8.68e-23	23	FALSE	NA	NA
Primary Malignancy Prostate	pri_prost	rs146329832	3	87144215	T	G	-0.191507	0.019478	0.943407	22.0581	8.75e-23	23	FALSE	NA	NA
Primary Malignancy Prostate	pri_prost	rs55710132	3	87144319	A	G	0.158223	0.027944	0.967737	7.81469	1.53e-08	23	FALSE	NA	NA
Primary Malignancy Prostate	pri_prost	rs147930402	3	87144951	G	T	0.162039	0.028686	0.969526	7.78042	1.66e-08	23	FALSE	NA	NA
Primary Malignancy Prostate	pri_prost	rs141749915	3	87145057	T	C	-0.191923	0.019465	0.943413	22.1774	6.65e-23	23	FALSE	NA	NA
Primary Malignancy Prostate	pri_prost	rs146968478	3	87145072	G	A	-0.191866	0.019465	0.94341	22.1649	6.84e-23	23	FALSE	NA	NA
Primary Malignancy Prostate	pri_prost	rs147585314	3	87145100	T	G	0.162038	0.028783	0.96982	7.73273	1.85e-08	23	FALSE	NA	NA
Primary Malignancy Prostate	pri_prost	rs149578880	3	87146497	G	A	-0.191988	0.019462	0.943405	22.1992	6.32e-23	23	FALSE	NA	NA
Primary Malignancy Prostate	pri_prost	rs185058905	3	87146588	C	T	-0.192042	0.019462	0.943409	22.2108	6.15e-23	23	FALSE	NA	NA
Primary Malignancy Prostate	pri_prost	rs111950289	3	87147099	G	A	0.161329	0.028785	0.969882	7.66989	2.14e-08	23	FALSE	NA	NA
Primary Malignancy Prostate	pri_prost	rs145595533	3	87147364	G	C	-0.192032	0.019462	0.943411	22.2082	6.19e-23	23	FALSE	NA	NA
Primary Malignancy Prostate	pri_prost	rs75219487	3	87147922	T	A	-0.191961	0.019463	0.943404	22.1918	6.43e-23	23	FALSE	NA	NA
Primary Malignancy Prostate	pri_prost	rs13086457	3	87150120	T	C	0.056103	0.010131	0.319317	7.50331	3.14e-08	23	FALSE	NA	NA
Primary Malignancy Prostate	pri_prost	rs72920050	3	87150592	G	A	0.21348	0.033091	0.976729	9.941	1.15e-10	23	FALSE	NA	NA
Primary Malignancy Prostate	pri_prost	rs11716458	3	87151340	G	A	0.071302	0.0115	0.461187	9.23491	5.82e-10	23	FALSE	NA	NA
Primary Malignancy Prostate	pri_prost	rs2879793	3	87151623	G	A	0.213971	0.033078	0.976696	9.99047	1.02e-10	23	FALSE	NA	NA
Primary Malignancy Prostate	pri_prost	rs12636460	3	87151870	C	G	-0.093954	0.014396	0.88298	10.1574	6.96e-11	23	FALSE	NA	NA
Primary Malignancy Prostate	pri_prost	rs9284813	3	87152169	A	G	-0.093724	0.014394	0.882954	10.1128	7.71e-11	23	FALSE	NA	NA
Primary Malignancy Prostate	pri_prost	rs9310048	3	87152681	T	C	-0.093823	0.014396	0.882982	10.1308	7.4e-11	23	FALSE	NA	NA
Primary Malignancy Prostate	pri_prost	rs72920051	3	87154313	G	C	0.213725	0.033092	0.976728	9.96168	1.09e-10	23	FALSE	NA	NA
Primary Malignancy Prostate	pri_prost	rs78267036	3	87154582	A	G	-0.194347	0.019571	0.944153	22.4844	3.28e-23	23	FALSE	NA	NA
Primary Malignancy Prostate	pri_prost	rs72920052	3	87154637	G	C	0.214021	0.033088	0.976725	9.98939	1.02e-10	23	FALSE	NA	NA
Primary Malignancy Prostate	pri_prost	rs72920053	3	87154661	G	A	0.213221	0.033076	0.976706	9.9268	1.18e-10	23	FALSE	NA	NA
Primary Malignancy Prostate	pri_prost	rs72920054	3	87154783	G	A	0.213543	0.033091	0.976732	9.94601	1.13e-10	23	FALSE	NA	NA
Primary Malignancy Prostate	pri_prost	rs78610930	3	87154874	T	C	-0.190976	0.019445	0.943288	22.0111	9.75e-23	23	FALSE	NA	NA
Primary Malignancy Prostate	pri_prost	rs56672807	3	87155646	G	A	0.213541	0.033091	0.976732	9.94586	1.13e-10	23	FALSE	NA	NA
Primary Malignancy Prostate	pri_prost	rs72920056	3	87156347	C	T	0.213531	0.033092	0.976732	9.94484	1.14e-10	23	FALSE	NA	NA
Primary Malignancy Prostate	pri_prost	rs78525152	3	87157503	G	A	-0.194609	0.019567	0.94412	22.5507	2.81e-23	23	FALSE	NA	NA
Primary Malignancy Prostate	pri_prost	rs60191137	3	87157546	C	T	0.213695	0.033089	0.976728	9.96061	1.09e-10	23	FALSE	NA	NA
Primary Malignancy Prostate	pri_prost	rs61601499	3	87157861	T	G	0.214173	0.033085	0.976721	10.0041	9.91e-11	23	FALSE	NA	NA
Primary Malignancy Prostate	pri_prost	rs57154936	3	87158048	T	C	0.214206	0.033085	0.97672	10.0069	9.84e-11	23	FALSE	NA	NA
Primary Malignancy Prostate	pri_prost	rs72920059	3	87160961	C	T	0.213533	0.033092	0.976732	9.94467	1.14e-10	23	FALSE	NA	NA
Primary Malignancy Prostate	pri_prost	rs77390517	3	87161835	C	T	0.213588	0.033113	0.976755	9.93764	1.15e-10	23	FALSE	NA	NA
Primary Malignancy Prostate	pri_prost	rs17181079	3	87162301	G	A	0.06914	0.011849	0.465327	8.25825	5.52e-09	23	FALSE	NA	NA
Primary Malignancy Prostate	pri_prost	rs72920060	3	87164116	A	T	0.215036	0.033111	0.976729	10.0646	8.62e-11	23	FALSE	NA	NA
Primary Malignancy Prostate	pri_prost	rs72920061	3	87164141	A	G	0.215178	0.033121	0.976732	10.0713	8.49e-11	23	FALSE	NA	NA
Primary Malignancy Prostate	pri_prost	rs78895044	3	87165511	G	A	0.213803	0.033134	0.976761	9.94497	1.14e-10	23	FALSE	NA	NA
Primary Malignancy Prostate	pri_prost	rs72920063	3	87168504	T	G	0.216044	0.033183	0.976794	10.1112	7.74e-11	23	FALSE	NA	NA
Primary Malignancy Prostate	pri_prost	rs80025409	3	87168775	A	G	0.215873	0.033205	0.976822	10.0842	8.24e-11	23	FALSE	NA	NA
Primary Malignancy Prostate	pri_prost	rs2003179	3	87169206	A	G	0.216035	0.033185	0.976794	10.1093	7.77e-11	23	FALSE	NA	NA
Primary Malignancy Prostate	pri_prost	rs2003180	3	87169339	G	A	0.216723	0.03318	0.976781	10.1723	6.73e-11	23	FALSE	NA	NA
Primary Malignancy Prostate	pri_prost	rs72920067	3	87170842	T	C	0.214378	0.033224	0.976832	9.94449	1.14e-10	23	FALSE	NA	NA
Primary Malignancy Prostate	pri_prost	rs72920068	3	87170921	C	T	0.214302	0.033228	0.976852	9.93523	1.16e-10	23	FALSE	NA	NA
Primary Malignancy Prostate	pri_prost	rs41401348	3	87170956	G	T	-0.193258	0.019647	0.944387	22.0776	8.36e-23	23	FALSE	NA	NA
Primary Malignancy Prostate	pri_prost	rs17023943	3	87171610	C	G	-0.186326	0.01917	0.940857	21.5752	2.66e-22	23	FALSE	NA	NA
Primary Malignancy Prostate	pri_prost	rs1846047	3	87171824	C	A	0.215198	0.033158	0.976787	10.0519	8.87e-11	23	FALSE	NA	NA
Primary Malignancy Prostate	pri_prost	rs76002310	3	87171929	A	T	-0.186724	0.019366	0.94193	21.2459	5.68e-22	23	FALSE	NA	NA
Primary Malignancy Prostate	pri_prost	rs79968675	3	87171934	A	G	-0.186767	0.019365	0.941931	21.2568	5.54e-22	23	FALSE	NA	NA
Primary Malignancy Prostate	pri_prost	rs9836404	3	87172005	G	A	-0.188737	0.019326	0.941953	21.7747	1.68e-22	23	FALSE	NA	NA
Primary Malignancy Prostate	pri_prost	rs7642887	3	87172632	T	C	0.098562	0.009427	0.514613	24.8251	1.5e-25	23	FALSE	NA	NA
Primary Malignancy Prostate	pri_prost	rs17181170	3	87173324	G	A	0.097393	0.009438	0.52025	24.2069	6.21e-25	23	FALSE	NA	NA
Primary Malignancy Prostate	pri_prost	rs7639047	3	87173731	C	T	0.053243	0.009448	0.462039	7.74763	1.79e-08	23	FALSE	NA	NA
Primary Malignancy Prostate	pri_prost	rs76557883	3	87173762	T	A	-0.185888	0.019257	0.941112	21.2941	5.08e-22	23	FALSE	NA	NA
Primary Malignancy Prostate	pri_prost	rs77401923	3	87174239	T	A	-0.188193	0.019337	0.942056	21.6302	2.34e-22	23	FALSE	NA	NA
Primary Malignancy Prostate	pri_prost	rs62257763	3	87174430	C	A	0.053481	0.009449	0.461994	7.80887	1.55e-08	23	FALSE	NA	NA
Primary Malignancy Prostate	pri_prost	rs62257764	3	87174482	G	T	0.053455	0.009449	0.462076	7.80238	1.58e-08	23	FALSE	NA	NA
Primary Malignancy Prostate	pri_prost	rs6795510	3	87174568	C	T	0.058675	0.009594	0.399713	9.00496	9.89e-10	23	FALSE	NA	NA
Primary Malignancy Prostate	pri_prost	rs6788255	3	87174636	G	A	0.058608	0.009594	0.399711	8.98545	1.03e-09	23	FALSE	NA	NA
Primary Malignancy Prostate	pri_prost	rs6802730	3	87174756	A	G	0.058631	0.010028	0.326454	8.28888	5.14e-09	23	FALSE	NA	NA
Primary Malignancy Prostate	pri_prost	rs55669402	3	87175085	T	C	0.097308	0.009434	0.519988	24.1895	6.46e-25	23	FALSE	NA	NA
Primary Malignancy Prostate	pri_prost	rs77171792	3	87175498	C	T	-0.188002	0.019338	0.942044	21.5852	2.6e-22	23	FALSE	NA	NA
Primary Malignancy Prostate	pri_prost	rs4858949	3	87175728	C	G	0.058319	0.0096	0.398229	8.89421	1.28e-09	23	FALSE	NA	NA
Primary Malignancy Prostate	pri_prost	rs7628934	3	87175984	C	T	0.098111	0.009821	0.515226	22.7436	1.8e-23	23	FALSE	NA	NA
Primary Malignancy Prostate	pri_prost	rs7623082	3	87176681	G	A	0.058326	0.009598	0.398299	8.89834	1.26e-09	23	FALSE	CHMP2B	99740
Primary Malignancy Prostate	pri_prost	rs58388371	3	87178257	C	T	0.061202	0.00957	0.403844	9.78031	1.66e-10	23	FALSE	CHMP2B	98164
Primary Malignancy Prostate	pri_prost	rs2341251	3	87179330	A	G	0.061303	0.00957	0.403851	9.81005	1.55e-10	23	FALSE	CHMP2B	97091
Primary Malignancy Prostate	pri_prost	rs7638889	3	87179509	C	A	0.055553	0.009437	0.465579	8.39309	4.04e-09	23	FALSE	CHMP2B	96912
Primary Malignancy Prostate	pri_prost	rs62257767	3	87180527	A	G	0.08131	0.012302	0.546611	10.3991	3.99e-11	23	FALSE	CHMP2B	95894
Primary Malignancy Prostate	pri_prost	rs6791387	3	87181148	G	A	0.098694	0.01124	0.523311	17.7658	1.71e-18	23	FALSE	CHMP2B	95273
Primary Malignancy Prostate	pri_prost	rs62257768	3	87182259	A	T	0.098708	0.011255	0.523315	17.7235	1.89e-18	23	FALSE	CHMP2B	94162
Primary Malignancy Prostate	pri_prost	rs6797598	3	87182604	G	A	0.081372	0.01237	0.546605	10.308	4.92e-11	23	FALSE	CHMP2B	93817
Primary Malignancy Prostate	pri_prost	rs6769886	3	87183883	T	C	0.06132	0.009569	0.403803	9.81735	1.52e-10	23	FALSE	CHMP2B	92538
Primary Malignancy Prostate	pri_prost	rs6770433	3	87184311	T	C	0.100712	0.010291	0.519208	21.8627	1.37e-22	23	FALSE	CHMP2B	92110
Primary Malignancy Prostate	pri_prost	rs9873581	3	87185502	T	C	0.061265	0.009569	0.40383	9.8013	1.58e-10	23	FALSE	CHMP2B	90919
Primary Malignancy Prostate	pri_prost	rs1039154	3	87185660	G	A	0.061268	0.009569	0.403836	9.80214	1.58e-10	23	FALSE	CHMP2B	90761
Primary Malignancy Prostate	pri_prost	rs17023964	3	87185759	G	C	0.100729	0.010286	0.519263	21.8913	1.28e-22	23	FALSE	CHMP2B	90662
Primary Malignancy Prostate	pri_prost	rs1844100	3	87188173	G	A	0.058884	0.009559	0.407836	9.1247	7.5e-10	23	FALSE	CHMP2B	88248
Primary Malignancy Prostate	pri_prost	rs1497413	3	87188462	A	G	0.058902	0.009559	0.407831	9.12993	7.41e-10	23	FALSE	CHMP2B	87959
Primary Malignancy Prostate	pri_prost	rs17023969	3	87189024	C	T	0.081016	0.012787	0.546598	9.61357	2.43e-10	23	FALSE	CHMP2B	87397
Primary Malignancy Prostate	pri_prost	rs60086365	3	87192091	G	A	0.098964	0.011202	0.523698	17.9736	1.06e-18	23	FALSE	CHMP2B	84330
Primary Malignancy Prostate	pri_prost	rs2088396	3	87192778	G	C	0.098563	0.011792	0.523241	16.174	6.7e-17	23	FALSE	CHMP2B	83643
Primary Malignancy Prostate	pri_prost	rs1844098	3	87194996	T	C	0.058565	0.009557	0.408682	9.03809	9.16e-10	23	FALSE	CHMP2B	81425
Primary Malignancy Prostate	pri_prost	rs2129873	3	87195327	C	T	0.058157	0.009937	0.336342	8.30332	4.97e-09	23	FALSE	CHMP2B	81094
Primary Malignancy Prostate	pri_prost	rs1488360	3	87196028	T	C	0.060462	0.009958	0.332277	8.88565	1.3e-09	23	FALSE	CHMP2B	80393
Primary Malignancy Prostate	pri_prost	rs77843811	3	87196331	C	T	-0.18837	0.01936	0.942068	21.6187	2.41e-22	23	FALSE	CHMP2B	80090
Primary Malignancy Prostate	pri_prost	rs75928944	3	87196419	T	A	-0.189114	0.019379	0.942323	21.7419	1.81e-22	23	FALSE	CHMP2B	80002
Primary Malignancy Prostate	pri_prost	rs80061972	3	87196519	G	A	-0.186931	0.019181	0.940878	21.6878	2.05e-22	23	FALSE	CHMP2B	79902
Primary Malignancy Prostate	pri_prost	rs73142665	3	87196561	C	T	0.082983	0.011759	0.542352	11.7518	1.77e-12	23	FALSE	CHMP2B	79860
Primary Malignancy Prostate	pri_prost	rs9856752	3	87198389	A	G	0.102492	0.00942	0.462338	26.8131	1.54e-27	23	FALSE	CHMP2B	78032
Primary Malignancy Prostate	pri_prost	rs2220407	3	87198531	G	A	0.100599	0.009418	0.466423	25.872	1.34e-26	23	FALSE	CHMP2B	77890
Primary Malignancy Prostate	pri_prost	rs76991069	3	87198942	G	A	-0.189166	0.019381	0.942324	21.7496	1.78e-22	23	FALSE	CHMP2B	77479
Primary Malignancy Prostate	pri_prost	rs74942222	3	87198990	A	C	-0.190082	0.019349	0.942045	22.0227	9.49e-23	23	FALSE	CHMP2B	77431
Primary Malignancy Prostate	pri_prost	rs79472777	3	87199056	T	C	-0.189223	0.01938	0.942318	21.7647	1.72e-22	23	FALSE	CHMP2B	77365
Primary Malignancy Prostate	pri_prost	rs77464751	3	87199101	A	G	0.216563	0.033175	0.976793	10.1613	6.9e-11	23	FALSE	CHMP2B	77320
Primary Malignancy Prostate	pri_prost	rs76998658	3	87199702	T	C	-0.189101	0.01938	0.942311	21.7372	1.83e-22	23	FALSE	CHMP2B	76719
Primary Malignancy Prostate	pri_prost	rs4508782	3	87200292	A	C	-0.189584	0.019353	0.942103	21.9026	1.25e-22	23	FALSE	CHMP2B	76129
Primary Malignancy Prostate	pri_prost	rs1488359	3	87200563	A	G	0.060508	0.009956	0.332252	8.90029	1.26e-09	23	FALSE	CHMP2B	75858
Primary Malignancy Prostate	pri_prost	rs1844097	3	87200635	C	G	0.082826	0.011816	0.542304	11.6059	2.48e-12	23	FALSE	CHMP2B	75786
Primary Malignancy Prostate	pri_prost	rs75119017	3	87200962	T	A	-0.189248	0.019381	0.942318	21.7682	1.71e-22	23	FALSE	CHMP2B	75459
Primary Malignancy Prostate	pri_prost	rs76277717	3	87201316	T	C	-0.189224	0.019381	0.942316	21.7622	1.73e-22	23	FALSE	CHMP2B	75105
Primary Malignancy Prostate	pri_prost	rs9872824	3	87201509	A	C	0.060375	0.009565	0.40459	9.54677	2.84e-10	23	FALSE	CHMP2B	74912
Primary Malignancy Prostate	pri_prost	rs75506669	3	87201881	C	T	-0.189012	0.019383	0.942323	21.7121	1.94e-22	23	FALSE	CHMP2B	74540
Primary Malignancy Prostate	pri_prost	rs1825895	3	87202084	T	A	0.06052	0.009565	0.404577	9.58831	2.58e-10	23	FALSE	CHMP2B	74337
Primary Malignancy Prostate	pri_prost	rs2129872	3	87202665	T	C	0.060553	0.009565	0.404604	9.59906	2.52e-10	23	FALSE	CHMP2B	73756
Primary Malignancy Prostate	pri_prost	rs34761735	3	87203226	T	C	0.060372	0.009565	0.404565	9.54544	2.85e-10	23	FALSE	CHMP2B	73195
Primary Malignancy Prostate	pri_prost	rs79088356	3	87203963	G	C	-0.189826	0.019372	0.942291	21.9148	1.22e-22	23	FALSE	CHMP2B	72458
Primary Malignancy Prostate	pri_prost	rs7639237	3	87204024	C	T	0.060705	0.009567	0.404694	9.64053	2.29e-10	23	FALSE	CHMP2B	72397
Primary Malignancy Prostate	pri_prost	rs79308483	3	87204175	T	C	-0.19018	0.019361	0.942225	22.0175	9.61e-23	23	FALSE	CHMP2B	72246
Primary Malignancy Prostate	pri_prost	rs4859042	3	87205010	C	T	0.060343	0.009565	0.404576	9.53738	2.9e-10	23	FALSE	CHMP2B	71411
Primary Malignancy Prostate	pri_prost	rs6788616	3	87205079	G	A	0.102545	0.009419	0.462316	26.8436	1.43e-27	23	FALSE	CHMP2B	71342
Primary Malignancy Prostate	pri_prost	rs6551427	3	87205253	C	G	0.06035	0.009956	0.332226	8.85756	1.39e-09	23	FALSE	CHMP2B	71168
Primary Malignancy Prostate	pri_prost	rs73142696	3	87205427	G	A	0.082966	0.011758	0.542285	11.7488	1.78e-12	23	FALSE	CHMP2B	70994
Primary Malignancy Prostate	pri_prost	rs9877721	3	87205485	G	C	0.060379	0.009565	0.404597	9.54736	2.84e-10	23	FALSE	CHMP2B	70936
Primary Malignancy Prostate	pri_prost	rs56378315	3	87206488	G	C	0.06037	0.009565	0.404572	9.54534	2.85e-10	23	FALSE	CHMP2B	69933
Primary Malignancy Prostate	pri_prost	rs11918292	3	87206829	T	A	0.060366	0.009567	0.404508	9.53988	2.88e-10	23	FALSE	CHMP2B	69592
Primary Malignancy Prostate	pri_prost	rs115712867	3	87206967	C	A	-0.189761	0.019374	0.942261	21.8962	1.27e-22	23	FALSE	CHMP2B	69454
Primary Malignancy Prostate	pri_prost	rs1488358	3	87207006	G	C	0.060343	0.009956	0.332236	8.85624	1.39e-09	23	FALSE	CHMP2B	69415
Primary Malignancy Prostate	pri_prost	rs34610470	3	87208044	G	A	0.060341	0.009565	0.40458	9.53672	2.91e-10	23	FALSE	CHMP2B	68377
Primary Malignancy Prostate	pri_prost	rs13064285	3	87208121	A	T	0.060354	0.009565	0.404591	9.54027	2.88e-10	23	FALSE	CHMP2B	68300
Primary Malignancy Prostate	pri_prost	rs62257771	3	87208290	C	T	0.060341	0.009565	0.404582	9.53647	2.91e-10	23	FALSE	CHMP2B	68131
Primary Malignancy Prostate	pri_prost	rs1386925	3	87208664	T	C	0.060378	0.009565	0.404571	9.54737	2.84e-10	23	FALSE	CHMP2B	67757
Primary Malignancy Prostate	pri_prost	rs6798262	3	87208779	A	T	0.060808	0.009566	0.40456	9.67161	2.13e-10	23	FALSE	CHMP2B	67642
Primary Malignancy Prostate	pri_prost	rs6801665	3	87209149	T	C	0.1032	0.009425	0.462377	27.1421	7.21e-28	23	FALSE	CHMP2B	67272
Primary Malignancy Prostate	pri_prost	rs12493464	3	87209157	A	C	0.061001	0.00957	0.404675	9.72161	1.9e-10	23	FALSE	CHMP2B	67264
Primary Malignancy Prostate	pri_prost	rs12493488	3	87209236	A	G	0.102622	0.009419	0.462274	26.885	1.3e-27	23	FALSE	CHMP2B	67185
Primary Malignancy Prostate	pri_prost	rs9681407	3	87210062	C	T	0.060072	0.00995	0.333123	8.79262	1.61e-09	23	FALSE	CHMP2B	66359
Primary Malignancy Prostate	pri_prost	rs9681562	3	87210487	G	A	0.060376	0.009956	0.33223	8.86465	1.37e-09	23	FALSE	CHMP2B	65934
Primary Malignancy Prostate	pri_prost	rs2047370	3	87211142	G	A	0.061344	0.009943	0.333348	9.15068	7.07e-10	23	FALSE	CHMP2B	65279
Primary Malignancy Prostate	pri_prost	rs2047371	3	87211313	C	T	0.059697	0.009548	0.409879	9.38021	4.17e-10	23	FALSE	CHMP2B	65108
Primary Malignancy Prostate	pri_prost	rs75735964	3	87212192	A	G	-0.190447	0.019347	0.942076	22.1087	7.79e-23	23	FALSE	CHMP2B	64229
Primary Malignancy Prostate	pri_prost	rs1976324	3	87212806	A	G	0.061076	0.009946	0.335585	9.07307	8.45e-10	23	FALSE	CHMP2B	63615
Primary Malignancy Prostate	pri_prost	rs9826981	3	87215321	C	T	0.059819	0.009548	0.409916	9.41438	3.85e-10	23	FALSE	CHMP2B	61100
Primary Malignancy Prostate	pri_prost	rs79123511	3	87215648	G	A	-0.190621	0.019344	0.942057	22.1531	7.03e-23	23	FALSE	CHMP2B	60773
Primary Malignancy Prostate	pri_prost	rs7625550	3	87217850	G	A	0.060076	0.009906	0.338696	8.86646	1.36e-09	23	FALSE	CHMP2B	58571
Primary Malignancy Prostate	pri_prost	rs9843162	3	87218497	C	A	0.059437	0.00955	0.40992	9.30072	5e-10	23	FALSE	CHMP2B	57924
Primary Malignancy Prostate	pri_prost	rs78307926	3	87219314	T	C	-0.186571	0.019292	0.941543	21.3688	4.28e-22	23	FALSE	CHMP2B	57107
Primary Malignancy Prostate	pri_prost	rs1599917	3	87220698	T	C	0.060002	0.009909	0.338814	8.84028	1.44e-09	23	FALSE	CHMP2B	55723
Primary Malignancy Prostate	pri_prost	rs1599916	3	87220868	A	T	0.060031	0.009911	0.338765	8.84486	1.43e-09	23	FALSE	CHMP2B	55553
Primary Malignancy Prostate	pri_prost	rs4527381	3	87221370	C	T	0.104425	0.009437	0.514526	27.7016	1.99e-28	23	TRUE	CHMP2B	55051
Primary Malignancy Prostate	pri_prost	rs77764698	3	87222687	G	A	-0.183721	0.019456	0.942309	20.4135	3.86e-21	23	FALSE	CHMP2B	53734
Primary Malignancy Prostate	pri_prost	rs963622	3	87223646	A	G	0.0621	0.009913	0.338518	9.41306	3.86e-10	23	FALSE	CHMP2B	52775
Primary Malignancy Prostate	pri_prost	rs56269018	3	87225090	C	T	0.215575	0.033539	0.977286	9.87284	1.34e-10	23	FALSE	CHMP2B	51331
Primary Malignancy Prostate	pri_prost	rs532538822	3	87225543	G	A	-0.195787	0.0314	0.976336	9.33229	4.65e-10	23	FALSE	CHMP2B	50878
Primary Malignancy Prostate	pri_prost	rs58864504	3	87226783	T	A	0.08233	0.013115	0.523875	9.44984	3.55e-10	23	FALSE	CHMP2B	49638
Primary Malignancy Prostate	pri_prost	rs6805890	3	87228472	C	T	0.085218	0.009468	0.533816	18.6245	2.37e-19	23	FALSE	CHMP2B	47949
Primary Malignancy Prostate	pri_prost	rs901843	3	87228584	G	A	0.215876	0.033477	0.977237	9.93253	1.17e-10	23	FALSE	CHMP2B	47837
Primary Malignancy Prostate	pri_prost	rs1846049	3	87228820	G	A	-0.1814	0.019412	0.941936	20.0081	9.82e-21	23	FALSE	CHMP2B	47601
Primary Malignancy Prostate	pri_prost	rs7652846	3	87229486	C	G	0.085222	0.009467	0.533757	18.6293	2.35e-19	23	FALSE	CHMP2B	46935
Primary Malignancy Prostate	pri_prost	rs77142279	3	87232991	G	A	-0.181216	0.019415	0.9419	19.9636	1.09e-20	23	FALSE	CHMP2B	43430
Primary Malignancy Prostate	pri_prost	rs55740755	3	87233263	T	C	0.216845	0.033497	0.977283	10.0045	9.9e-11	23	FALSE	CHMP2B	43158
Primary Malignancy Prostate	pri_prost	rs75609204	3	87233822	T	C	0.216821	0.033515	0.977303	9.99239	1.02e-10	23	FALSE	CHMP2B	42599
Primary Malignancy Prostate	pri_prost	rs12636714	3	87234922	A	T	-0.104269	0.017913	0.856876	8.22064	6.02e-09	23	FALSE	CHMP2B	41499
Primary Malignancy Prostate	pri_prost	rs4859044	3	87236790	C	T	0.083713	0.013162	0.569515	9.68151	2.08e-10	23	FALSE	CHMP2B	39631
Primary Malignancy Prostate	pri_prost	rs4241555	3	87237221	T	A	0.083375	0.012589	0.546035	10.4387	3.64e-11	23	FALSE	CHMP2B	39200
Primary Malignancy Prostate	pri_prost	rs79286004	3	87237268	G	A	-0.162784	0.018699	0.936865	17.4761	3.34e-18	23	FALSE	CHMP2B	39153
Primary Malignancy Prostate	pri_prost	rs9832494	3	87237417	T	A	-0.08489	0.012872	0.572905	10.3566	4.4e-11	23	FALSE	CHMP2B	39004
Primary Malignancy Prostate	pri_prost	rs77715132	3	87237882	A	T	-0.16309	0.018701	0.936893	17.5353	2.92e-18	23	FALSE	CHMP2B	38539
Primary Malignancy Prostate	pri_prost	rs78622099	3	87238116	G	T	-0.163138	0.018701	0.936892	17.5448	2.85e-18	23	FALSE	CHMP2B	38305
Primary Malignancy Prostate	pri_prost	rs138688164	3	87238492	C	T	0.219849	0.033632	0.977451	10.1874	6.5e-11	23	FALSE	CHMP2B	37929
Primary Malignancy Prostate	pri_prost	rs80188054	3	87239143	A	C	-0.163074	0.018699	0.936891	17.5347	2.92e-18	23	FALSE	CHMP2B	37278
Primary Malignancy Prostate	pri_prost	rs75004821	3	87239874	C	T	-0.164562	0.018558	0.935813	18.1012	7.92e-19	23	FALSE	CHMP2B	36547
Primary Malignancy Prostate	pri_prost	rs60591302	3	87240155	G	A	-0.164563	0.018549	0.935809	18.1171	7.64e-19	23	FALSE	CHMP2B	36266
Primary Malignancy Prostate	pri_prost	rs73846673	3	87240876	A	C	-0.164499	0.018549	0.935805	18.1048	7.86e-19	23	FALSE	CHMP2B	35545
Primary Malignancy Prostate	pri_prost	rs73846675	3	87241443	T	G	-0.165207	0.018554	0.935854	18.2447	5.69e-19	23	FALSE	CHMP2B	34978
Primary Malignancy Prostate	pri_prost	rs73846677	3	87241467	T	C	-0.165264	0.018555	0.935858	18.2548	5.56e-19	23	FALSE	CHMP2B	34954
Primary Malignancy Prostate	pri_prost	rs7629490	3	87241497	C	T	-0.062777	0.009887	0.655322	9.65238	2.23e-10	23	FALSE	CHMP2B	34924
Primary Malignancy Prostate	pri_prost	rs73846678	3	87242514	T	C	-0.165173	0.018554	0.935855	18.2368	5.8e-19	23	FALSE	CHMP2B	33907
Primary Malignancy Prostate	pri_prost	rs76061534	3	87243584	T	A	-0.165526	0.018555	0.935874	18.3096	4.9e-19	23	FALSE	CHMP2B	32837
Primary Malignancy Prostate	pri_prost	rs79330681	3	87243674	T	C	0.219939	0.033628	0.977447	10.1972	6.35e-11	23	FALSE	CHMP2B	32747
Primary Malignancy Prostate	pri_prost	rs116525622	3	87244327	C	T	-0.165207	0.018555	0.935862	18.2426	5.72e-19	23	FALSE	CHMP2B	32094
Primary Malignancy Prostate	pri_prost	rs7648290	3	87244670	T	C	-0.165197	0.018555	0.935851	18.2401	5.75e-19	23	FALSE	CHMP2B	31751
Primary Malignancy Prostate	pri_prost	rs2087265	3	87245505	C	T	-0.07337	0.009648	0.616094	13.5261	2.98e-14	23	FALSE	CHMP2B	30916
Primary Malignancy Prostate	pri_prost	rs114573172	3	87245729	G	T	0.219841	0.033624	0.977435	10.1913	6.44e-11	23	FALSE	CHMP2B	30692
Primary Malignancy Prostate	pri_prost	rs75023402	3	87246126	T	C	-0.165136	0.018556	0.935859	18.2259	5.94e-19	23	FALSE	CHMP2B	30295
Primary Malignancy Prostate	pri_prost	rs79724598	3	87246127	G	A	-0.165112	0.018556	0.935859	18.2209	6.01e-19	23	FALSE	CHMP2B	30294
Primary Malignancy Prostate	pri_prost	rs1809631	3	87246371	T	A	0.08084	0.01064	0.497175	13.502	3.15e-14	23	FALSE	CHMP2B	30050
Primary Malignancy Prostate	pri_prost	rs79452358	3	87246732	G	A	0.219652	0.033623	0.977443	10.1752	6.68e-11	23	FALSE	CHMP2B	29689
Primary Malignancy Prostate	pri_prost	rs73846687	3	87246907	G	A	-0.16512	0.018556	0.93586	18.2219	6e-19	23	FALSE	CHMP2B	29514
Primary Malignancy Prostate	pri_prost	rs73846688	3	87247182	C	T	-0.165089	0.018556	0.93584	18.2153	6.09e-19	23	FALSE	CHMP2B	29239
Primary Malignancy Prostate	pri_prost	rs41373744	3	87247758	T	C	-0.165097	0.018556	0.935862	18.2164	6.08e-19	23	FALSE	CHMP2B	28663
Primary Malignancy Prostate	pri_prost	rs73846691	3	87248483	T	A	-0.165041	0.018557	0.93586	18.2043	6.25e-19	23	FALSE	CHMP2B	27938
Primary Malignancy Prostate	pri_prost	rs73846693	3	87250003	C	T	-0.164766	0.018556	0.935849	18.1479	7.11e-19	23	FALSE	CHMP2B	26418
Primary Malignancy Prostate	pri_prost	rs58547955	3	87251362	C	T	-0.164619	0.018561	0.935876	18.1068	7.82e-19	23	FALSE	CHMP2B	25059
Primary Malignancy Prostate	pri_prost	rs74791426	3	87251368	T	C	-0.165115	0.018564	0.935902	18.2063	6.22e-19	23	FALSE	CHMP2B	25053
Primary Malignancy Prostate	pri_prost	rs73846696	3	87251850	A	C	-0.164657	0.018566	0.935904	18.1061	7.83e-19	23	FALSE	CHMP2B	24571
Primary Malignancy Prostate	pri_prost	rs12107900	3	87253551	C	T	0.080341	0.010188	0.498141	14.4845	3.28e-15	23	FALSE	CHMP2B	22870
Primary Malignancy Prostate	pri_prost	rs76842137	3	87253903	G	A	-0.16463	0.018558	0.935889	18.1161	7.65e-19	23	FALSE	CHMP2B	22518
Primary Malignancy Prostate	pri_prost	rs59999980	3	87254160	C	T	-0.164488	0.018556	0.935872	18.0894	8.14e-19	23	FALSE	CHMP2B	22261
Primary Malignancy Prostate	pri_prost	rs78624573	3	87254218	A	C	-0.164865	0.018556	0.935889	18.1679	6.79e-19	23	FALSE	CHMP2B	22203
Primary Malignancy Prostate	pri_prost	rs73846698	3	87255194	G	A	-0.156959	0.018499	0.935124	16.6418	2.28e-17	23	FALSE	CHMP2B	21227
Primary Malignancy Prostate	pri_prost	rs73846699	3	87255277	T	C	-0.156313	0.018443	0.934875	16.6066	2.47e-17	23	FALSE	CHMP2B	21144
Primary Malignancy Prostate	pri_prost	rs73846701	3	87255334	T	C	-0.156537	0.018437	0.934847	16.6626	2.17e-17	23	FALSE	CHMP2B	21087
Primary Malignancy Prostate	pri_prost	rs73846702	3	87255358	G	T	-0.156306	0.018442	0.934879	16.607	2.47e-17	23	FALSE	CHMP2B	21063
Primary Malignancy Prostate	pri_prost	rs73847803	3	87255613	A	G	-0.15644	0.018444	0.934837	16.6314	2.34e-17	23	FALSE	CHMP2B	20808
Primary Malignancy Prostate	pri_prost	rs73847805	3	87255684	T	C	-0.155626	0.018456	0.934971	16.4474	3.57e-17	23	FALSE	CHMP2B	20737
Primary Malignancy Prostate	pri_prost	rs1488366	3	87256536	C	T	-0.155348	0.018449	0.934923	16.4024	3.96e-17	23	FALSE	CHMP2B	19885
Primary Malignancy Prostate	pri_prost	rs60128410	3	87257097	C	T	-0.155101	0.018451	0.93493	16.3507	4.46e-17	23	FALSE	CHMP2B	19324
Primary Malignancy Prostate	pri_prost	rs17024019	3	87257423	A	G	-0.155074	0.018451	0.93493	16.3453	4.52e-17	23	FALSE	CHMP2B	18998
Primary Malignancy Prostate	pri_prost	rs55893390	3	87257774	T	C	-0.146792	0.023095	0.923882	9.67025	2.14e-10	23	FALSE	CHMP2B	18647
Primary Malignancy Prostate	pri_prost	rs56692848	3	87258132	C	T	-0.154948	0.018451	0.934933	16.3198	4.79e-17	23	FALSE	CHMP2B	18289
Primary Malignancy Prostate	pri_prost	rs79276806	3	87258220	G	C	0.215949	0.033479	0.977245	9.93789	1.15e-10	23	FALSE	CHMP2B	18201
Primary Malignancy Prostate	pri_prost	rs1488364	3	87258536	A	G	0.087085	0.012809	0.557474	10.9607	1.09e-11	23	FALSE	CHMP2B	17885
Primary Malignancy Prostate	pri_prost	rs76592385	3	87258826	G	T	-0.154943	0.01845	0.934933	16.3191	4.8e-17	23	FALSE	CHMP2B	17595
Primary Malignancy Prostate	pri_prost	rs142668771	3	87258938	C	T	0.215902	0.033479	0.977246	9.93368	1.16e-10	23	FALSE	CHMP2B	17483
Primary Malignancy Prostate	pri_prost	rs139810107	3	87259879	G	A	-0.155277	0.01845	0.934951	16.386	4.11e-17	23	FALSE	CHMP2B	16542
Primary Malignancy Prostate	pri_prost	rs74844384	3	87260049	T	C	-0.146672	0.023093	0.92388	9.65689	2.2e-10	23	FALSE	CHMP2B	16372
Primary Malignancy Prostate	pri_prost	rs58274614	3	87260632	C	T	-0.155164	0.018451	0.934951	16.3632	4.33e-17	23	FALSE	CHMP2B	15789
Primary Malignancy Prostate	pri_prost	rs17024046	3	87263497	C	T	-0.089865	0.009709	0.635875	19.6456	2.26e-20	23	FALSE	CHMP2B	12924
Primary Malignancy Prostate	pri_prost	rs80021091	3	87263906	G	A	0.215437	0.033476	0.977265	9.89566	1.27e-10	23	FALSE	CHMP2B	12515
Primary Malignancy Prostate	pri_prost	rs73847807	3	87264304	C	A	-0.154633	0.018449	0.934932	16.2589	5.51e-17	23	FALSE	CHMP2B	12117
Primary Malignancy Prostate	pri_prost	rs17024050	3	87264378	C	T	-0.155013	0.01845	0.934953	16.3343	4.63e-17	23	FALSE	CHMP2B	12043
Primary Malignancy Prostate	pri_prost	rs6786026	3	87265277	A	G	-0.154568	0.018449	0.934932	16.2469	5.66e-17	23	FALSE	CHMP2B	11144
Primary Malignancy Prostate	pri_prost	rs17024051	3	87265902	T	C	-0.154463	0.018448	0.934931	16.2281	5.91e-17	23	FALSE	CHMP2B	10519
Primary Malignancy Prostate	pri_prost	rs17024052	3	87266077	T	C	-0.153899	0.018445	0.934898	16.1195	7.59e-17	23	FALSE	CHMP2B	10344
Primary Malignancy Prostate	pri_prost	rs76752640	3	87266526	C	T	-0.154849	0.018449	0.934952	16.3034	4.97e-17	23	FALSE	CHMP2B	9895
Primary Malignancy Prostate	pri_prost	rs73847808	3	87266812	T	C	-0.154487	0.018449	0.934935	16.2302	5.89e-17	23	FALSE	CHMP2B	9609
Primary Malignancy Prostate	pri_prost	rs73847809	3	87266814	C	T	-0.154556	0.018451	0.934944	16.2405	5.75e-17	23	FALSE	CHMP2B	9607
Primary Malignancy Prostate	pri_prost	rs77666757	3	87266986	A	G	-0.154932	0.018451	0.934962	16.3155	4.84e-17	23	FALSE	CHMP2B	9435
Primary Malignancy Prostate	pri_prost	rs115534425	3	87270385	G	A	0.210021	0.033456	0.97722	9.44977	3.55e-10	23	FALSE	CHMP2B	6036
Primary Malignancy Prostate	pri_prost	rs147214815	3	87270393	A	C	0.210364	0.033481	0.977212	9.46566	3.42e-10	23	FALSE	CHMP2B	6028
Primary Malignancy Prostate	pri_prost	rs77021773	3	87270707	T	C	0.210424	0.033447	0.977186	9.48842	3.25e-10	23	FALSE	CHMP2B	5714
Primary Malignancy Prostate	pri_prost	rs79867987	3	87271180	C	A	0.216016	0.033542	0.977257	9.90915	1.23e-10	23	FALSE	CHMP2B	5241
Primary Malignancy Prostate	pri_prost	rs193074008	3	87271572	C	T	0.218596	0.034089	0.977789	9.8301	1.48e-10	23	FALSE	CHMP2B	4849
Primary Malignancy Prostate	pri_prost	rs184010132	3	87272535	T	A	0.215533	0.033695	0.977453	9.78477	1.64e-10	23	FALSE	CHMP2B	3886
Primary Malignancy Prostate	pri_prost	rs115198456	3	87276271	G	A	0.214118	0.03362	0.977381	9.70578	1.97e-10	23	FALSE	CHMP2B	150
Primary Malignancy Prostate	pri_prost	rs2279720	3	87276699	C	T	-0.152703	0.018614	0.936139	15.611	2.45e-16	23	FALSE	CHMP2B	-278
Primary Malignancy Prostate	pri_prost	rs79584197	3	87278806	G	T	0.213734	0.033618	0.977409	9.67506	2.11e-10	23	FALSE	CHMP2B	-2385
Primary Malignancy Prostate	pri_prost	rs75140806	3	87279290	G	C	0.213611	0.03362	0.977413	9.66344	2.17e-10	23	FALSE	CHMP2B	-2869
Primary Malignancy Prostate	pri_prost	rs77065717	3	87280993	C	T	0.213578	0.03362	0.977414	9.66091	2.18e-10	23	FALSE	CHMP2B	-4572
Primary Malignancy Prostate	pri_prost	rs78507388	3	87282082	G	A	0.213552	0.033619	0.977414	9.65876	2.19e-10	23	FALSE	CHMP2B	-5661
Primary Malignancy Prostate	pri_prost	rs77806479	3	87284092	C	T	0.21353	0.033619	0.977414	9.65714	2.2e-10	23	FALSE	CHMP2B	-7671
Primary Malignancy Prostate	pri_prost	rs77085765	3	87284234	T	G	0.213607	0.033617	0.97741	9.66495	2.16e-10	23	FALSE	CHMP2B	-7813
Primary Malignancy Prostate	pri_prost	rs10511133	3	87284401	C	T	-0.062197	0.009543	0.587434	10.132	7.38e-11	23	FALSE	CHMP2B	-7980
Primary Malignancy Prostate	pri_prost	rs74789551	3	87284990	C	T	-0.152337	0.01862	0.936131	15.5296	2.95e-16	23	FALSE	CHMP2B	-8569
Primary Malignancy Prostate	pri_prost	rs77547089	3	87286453	C	T	0.211556	0.033592	0.977389	9.50625	3.12e-10	23	FALSE	CHMP2B	-10032
Primary Malignancy Prostate	pri_prost	rs114602632	3	87292053	G	T	0.213864	0.033633	0.977399	9.67782	2.1e-10	23	FALSE	CHMP2B	-15632
Primary Malignancy Prostate	pri_prost	rs78411838	3	87292487	C	T	0.213556	0.033616	0.977406	9.66101	2.18e-10	23	FALSE	CHMP2B	-16066
Primary Malignancy Prostate	pri_prost	rs79058943	3	87294646	T	C	0.213303	0.033504	0.977274	9.69984	2e-10	23	FALSE	CHMP2B	-18225
Primary Malignancy Prostate	pri_prost	rs1825899	3	87295368	T	A	-0.08133	0.012017	0.500297	10.8678	1.36e-11	23	FALSE	CHMP2B	-18947
Primary Malignancy Prostate	pri_prost	rs1386928	3	87295649	T	C	-0.0623	0.009537	0.586809	10.1753	6.68e-11	23	FALSE	CHMP2B	-19228
Primary Malignancy Prostate	pri_prost	rs76162720	3	87296368	T	C	0.213633	0.03362	0.977409	9.66554	2.16e-10	23	FALSE	CHMP2B	-19947
Primary Malignancy Prostate	pri_prost	rs80022762	3	87296887	A	C	0.213459	0.033619	0.977415	9.65131	2.23e-10	23	FALSE	CHMP2B	-20466
Primary Malignancy Prostate	pri_prost	rs79521608	3	87298183	T	C	-0.152377	0.018632	0.936148	15.5187	3.03e-16	23	FALSE	CHMP2B	-21762
Primary Malignancy Prostate	pri_prost	rs1044499	3	87299075	A	C	-0.152021	0.01863	0.936139	15.4537	3.52e-16	23	FALSE	CHMP2B	-22654
Primary Malignancy Prostate	pri_prost	rs75326673	3	87300107	A	G	0.213522	0.033616	0.977412	9.65802	2.2e-10	23	FALSE	CHMP2B	-23686
Primary Malignancy Prostate	pri_prost	rs2009491	3	87301445	C	A	-0.061935	0.009537	0.586822	10.0637	8.64e-11	23	FALSE	CHMP2B	-25024
Primary Malignancy Prostate	pri_prost	rs2009663	3	87301600	C	A	-0.062451	0.009544	0.587597	10.2061	6.22e-11	23	FALSE	CHMP2B	-25179
Primary Malignancy Prostate	pri_prost	rs115892684	3	87304162	G	T	0.212898	0.033616	0.977419	9.60575	2.48e-10	23	FALSE	CHMP2B	-27741
Primary Malignancy Prostate	pri_prost	rs1060238	3	87304475	G	C	0.212975	0.033613	0.977416	9.61383	2.43e-10	23	FALSE	CHMP2B	-28054
Primary Malignancy Prostate	pri_prost	rs76578092	3	87306328	A	G	0.212583	0.033626	0.977409	9.57407	2.67e-10	23	FALSE	CHMP2B	1630
Primary Malignancy Prostate	pri_prost	rs77436402	3	87306894	G	A	-0.151977	0.018663	0.936197	15.3931	4.04e-16	23	FALSE	POU1F1	1660
Primary Malignancy Prostate	pri_prost	rs11127975	3	87311731	T	C	-0.059059	0.010808	0.577382	7.32339	4.75e-08	23	FALSE	POU1F1	-3177
Primary Malignancy Prostate	pri_prost	rs72563137	3	87311803	C	A	0.215042	0.033605	0.97739	9.79203	1.61e-10	23	FALSE	POU1F1	-3249
Primary Malignancy Prostate	pri_prost	rs72563139	3	87312056	G	A	0.214828	0.033605	0.977394	9.77373	1.68e-10	23	FALSE	POU1F1	-3502
Primary Malignancy Prostate	pri_prost	rs7637388	3	87316917	T	A	-0.059079	0.010454	0.576877	7.78684	1.63e-08	23	FALSE	POU1F1	-8363
Primary Malignancy Prostate	pri_prost	rs79120980	3	87318233	G	A	0.212637	0.033557	0.977367	9.61559	2.42e-10	23	FALSE	POU1F1	-9679
Primary Malignancy Prostate	pri_prost	rs76958398	3	87318382	T	C	0.212634	0.033557	0.977367	9.61529	2.42e-10	23	FALSE	POU1F1	-9828
Primary Malignancy Prostate	pri_prost	rs79847944	3	87318535	C	T	0.212886	0.033554	0.977359	9.63781	2.3e-10	23	FALSE	POU1F1	-9981
Primary Malignancy Prostate	pri_prost	rs9822911	3	87318758	T	C	-0.058864	0.010359	0.576795	7.86611	1.36e-08	23	FALSE	POU1F1	-10204
Primary Malignancy Prostate	pri_prost	rs72549144	3	87318787	C	T	0.212982	0.033559	0.977314	9.64345	2.27e-10	23	FALSE	POU1F1	-10233
Primary Malignancy Prostate	pri_prost	rs78853154	3	87320126	C	G	0.21362	0.03359	0.977387	9.68006	2.09e-10	23	FALSE	POU1F1	-11572
Primary Malignancy Prostate	pri_prost	rs300977	3	87323060	C	T	-0.059027	0.010679	0.576817	7.47777	3.33e-08	23	FALSE	POU1F1	-14506
Primary Malignancy Prostate	pri_prost	rs300978	3	87323334	G	T	-0.059	0.010555	0.576841	7.6333	2.33e-08	23	FALSE	POU1F1	-14780
Primary Malignancy Prostate	pri_prost	rs2633673	3	87327976	C	T	-0.058902	0.010321	0.57693	7.92876	1.18e-08	23	FALSE	POU1F1	2239
Primary Malignancy Prostate	pri_prost	rs300993	3	87328602	A	G	-0.058927	0.01032	0.576933	7.93589	1.16e-08	23	FALSE	POU1F1	2865
Primary Malignancy Prostate	pri_prost	rs80047545	3	87330899	G	A	0.212528	0.033555	0.977367	9.60753	2.47e-10	23	FALSE	POU1F1	5162
Primary Malignancy Prostate	pri_prost	rs300996	3	87332712	G	T	-0.059069	0.010495	0.576989	7.72859	1.87e-08	23	FALSE	POU1F1	6975
Primary Malignancy Prostate	pri_prost	rs77899496	3	87333782	T	C	0.211702	0.03354	0.977352	9.54603	2.84e-10	23	FALSE	POU1F1	8045
Primary Malignancy Prostate	pri_prost	rs77874094	3	87334052	G	C	0.212626	0.033552	0.977362	9.61714	2.41e-10	23	FALSE	POU1F1	8315
Primary Malignancy Prostate	pri_prost	rs72563153	3	87334400	G	A	0.21263	0.033552	0.977363	9.61736	2.41e-10	23	FALSE	POU1F1	8663
Primary Malignancy Prostate	pri_prost	rs72563109	3	87334693	G	C	0.21015	0.033473	0.977293	9.45171	3.53e-10	23	FALSE	POU1F1	8956
Primary Malignancy Prostate	pri_prost	rs79211089	3	87336545	T	A	0.212587	0.033552	0.977363	9.61375	2.43e-10	23	FALSE	POU1F1	10808
Primary Malignancy Prostate	pri_prost	rs76648635	3	87337996	A	C	0.212787	0.033552	0.97736	9.63045	2.34e-10	23	FALSE	POU1F1	12259
Primary Malignancy Prostate	pri_prost	rs75565354	3	87338094	T	C	0.212649	0.033555	0.977365	9.61757	2.41e-10	23	FALSE	POU1F1	12357
Primary Malignancy Prostate	pri_prost	rs111686751	3	87339402	G	A	0.212906	0.033553	0.977355	9.63991	2.29e-10	23	FALSE	POU1F1	13665
Primary Malignancy Prostate	pri_prost	rs78832503	3	87339697	A	G	0.212778	0.033552	0.97736	9.62962	2.35e-10	23	FALSE	POU1F1	13960
Primary Malignancy Prostate	pri_prost	rs76767524	3	87339855	A	C	0.212769	0.033552	0.97736	9.62889	2.35e-10	23	FALSE	POU1F1	14118
Primary Malignancy Prostate	pri_prost	rs80095122	3	87340055	A	T	0.212771	0.033552	0.97736	9.62908	2.35e-10	23	FALSE	POU1F1	14318
Primary Malignancy Prostate	pri_prost	rs76905462	3	87340206	A	G	0.212773	0.033552	0.97736	9.62923	2.35e-10	23	FALSE	POU1F1	14469
Primary Malignancy Prostate	pri_prost	rs78588940	3	87341127	C	T	0.212753	0.033552	0.97736	9.62759	2.36e-10	23	FALSE	POU1F1	15390
Primary Malignancy Prostate	pri_prost	rs72563156	3	87341664	C	T	0.21274	0.033552	0.97736	9.62651	2.36e-10	23	FALSE	POU1F1	15927
Primary Malignancy Prostate	pri_prost	rs75815949	3	87342313	A	G	0.212731	0.033552	0.97736	9.62565	2.37e-10	23	FALSE	POU1F1	16576
Primary Malignancy Prostate	pri_prost	rs74401286	3	87342393	T	C	0.212731	0.033552	0.97736	9.62565	2.37e-10	23	FALSE	POU1F1	16656
Primary Malignancy Prostate	pri_prost	rs113505918	3	87342506	C	A	0.212729	0.033552	0.977359	9.62582	2.37e-10	23	FALSE	POU1F1	16769
Primary Malignancy Prostate	pri_prost	rs80219462	3	87342677	C	T	0.21256	0.033554	0.977364	9.61035	2.45e-10	23	FALSE	POU1F1	16940
Primary Malignancy Prostate	pri_prost	rs79512628	3	87343011	A	C	0.212707	0.033552	0.97736	9.62395	2.38e-10	23	FALSE	POU1F1	17274
Primary Malignancy Prostate	pri_prost	rs150389800	3	87343895	G	T	0.212564	0.033555	0.977365	9.61043	2.45e-10	23	FALSE	POU1F1	18158
Primary Malignancy Prostate	pri_prost	rs113896210	3	87344416	C	G	0.208528	0.033568	0.977371	9.26845	5.39e-10	23	FALSE	POU1F1	18679
Primary Malignancy Prostate	pri_prost	rs116607213	3	87344424	G	T	0.212564	0.033555	0.977365	9.61043	2.45e-10	23	FALSE	POU1F1	18687
Primary Malignancy Prostate	pri_prost	rs75112334	3	87344556	A	T	0.212774	0.033553	0.977348	9.62893	2.35e-10	23	FALSE	POU1F1	18819
Primary Malignancy Prostate	pri_prost	rs141497058	3	87348655	G	A	0.212716	0.033555	0.977358	9.62289	2.38e-10	23	FALSE	POU1F1	22918
Primary Malignancy Prostate	pri_prost	rs7434145	3	87351901	T	C	-0.153798	0.018963	0.938087	15.276	5.3e-16	23	FALSE	POU1F1	26164
Primary Malignancy Prostate	pri_prost	rs115873220	3	87354032	T	A	0.212412	0.033555	0.977362	9.59759	2.53e-10	23	FALSE	POU1F1	28295
Primary Malignancy Prostate	pri_prost	rs78833219	3	87354892	C	G	0.212477	0.033553	0.97736	9.60377	2.49e-10	23	FALSE	POU1F1	29155
Primary Malignancy Prostate	pri_prost	rs80348618	3	87355798	A	G	0.211787	0.033548	0.977361	9.54895	2.83e-10	23	FALSE	POU1F1	30061
Primary Malignancy Prostate	pri_prost	rs76708908	3	87356921	C	T	0.209385	0.033479	0.977285	9.38514	4.12e-10	23	FALSE	POU1F1	31184
Primary Malignancy Prostate	pri_prost	rs115431363	3	87357046	C	G	0.211605	0.033545	0.97736	9.53541	2.91e-10	23	FALSE	POU1F1	31309
Primary Malignancy Prostate	pri_prost	rs116128818	3	87358044	A	G	0.211097	0.033536	0.977345	9.49749	3.18e-10	23	FALSE	POU1F1	32307
Primary Malignancy Prostate	pri_prost	rs75362431	3	87358673	A	T	0.211143	0.033536	0.977344	9.50169	3.15e-10	23	FALSE	POU1F1	32936
Primary Malignancy Prostate	pri_prost	rs76107227	3	87360664	T	C	0.211146	0.033535	0.977344	9.50208	3.15e-10	23	FALSE	POU1F1	34927
Primary Malignancy Prostate	pri_prost	rs79419577	3	87361062	G	A	0.211156	0.033535	0.977343	9.50301	3.14e-10	23	FALSE	POU1F1	35325
Primary Malignancy Prostate	pri_prost	rs116215503	3	87361233	C	G	0.211156	0.033535	0.977343	9.50301	3.14e-10	23	FALSE	POU1F1	35496
Primary Malignancy Prostate	pri_prost	rs77339476	3	87361382	G	A	0.211146	0.033535	0.977344	9.50208	3.15e-10	23	FALSE	POU1F1	35645
Primary Malignancy Prostate	pri_prost	rs76669472	3	87361385	G	A	0.211146	0.033535	0.977344	9.50208	3.15e-10	23	FALSE	POU1F1	35648
Primary Malignancy Prostate	pri_prost	rs75110679	3	87364660	G	A	0.21113	0.033536	0.977344	9.50061	3.16e-10	23	FALSE	POU1F1	38923
Primary Malignancy Prostate	pri_prost	rs77433804	3	87366353	G	A	0.211132	0.033536	0.977344	9.50072	3.16e-10	23	FALSE	POU1F1	40616
Primary Malignancy Prostate	pri_prost	rs78706644	3	87366358	A	G	0.210776	0.033533	0.977307	9.47257	3.37e-10	23	FALSE	POU1F1	40621
Primary Malignancy Prostate	pri_prost	rs115626201	3	87366886	A	G	0.211132	0.033536	0.977344	9.50072	3.16e-10	23	FALSE	POU1F1	41149
Primary Malignancy Prostate	pri_prost	rs189968786	3	87367060	C	T	0.208793	0.033597	0.977408	9.27543	5.3e-10	23	FALSE	POU1F1	41323
Primary Malignancy Prostate	pri_prost	rs74831159	3	87367573	C	T	0.211132	0.033536	0.977344	9.50072	3.16e-10	23	FALSE	POU1F1	41836
Primary Malignancy Prostate	pri_prost	rs115699381	3	87369314	C	G	0.21111	0.033536	0.977338	9.49897	3.17e-10	23	FALSE	POU1F1	43577
Primary Malignancy Prostate	pri_prost	rs115275143	3	87370273	T	C	0.211177	0.033589	0.977344	9.47642	3.34e-10	23	FALSE	POU1F1	44536
Primary Malignancy Prostate	pri_prost	rs2646234	3	87370805	T	G	-0.056906	0.010329	0.580034	7.43341	3.69e-08	23	FALSE	POU1F1	45068
Primary Malignancy Prostate	pri_prost	rs77610003	3	87371042	T	G	0.21304	0.033584	0.97726	9.63448	2.32e-10	23	FALSE	POU1F1	45305
Primary Malignancy Prostate	pri_prost	rs2646232	3	87371170	G	A	-0.060748	0.009615	0.593886	9.56238	2.74e-10	23	FALSE	POU1F1	45433
Primary Malignancy Prostate	pri_prost	rs57654077	3	87389805	A	C	0.071411	0.012789	0.456233	7.61722	2.41e-08	23	FALSE	POU1F1	64068
Primary Malignancy Prostate	pri_prost	rs62257851	3	87395141	G	A	-0.057119	0.010357	0.714152	7.44671	3.58e-08	23	FALSE	POU1F1	69404
Primary Malignancy Prostate	pri_prost	rs1283108	3	106961285	C	T	-0.06	0.009636	0.615093	9.30796	4.92e-10	24	FALSE	NA	NA
Primary Malignancy Prostate	pri_prost	rs1283106	3	106961498	C	A	-0.062239	0.009657	0.620222	9.92331	1.19e-10	24	TRUE	NA	NA
Primary Malignancy Prostate	pri_prost	rs1283105	3	106962305	C	G	-0.059969	0.009637	0.614978	9.29761	5.04e-10	24	FALSE	NA	NA
Primary Malignancy Prostate	pri_prost	rs1283104	3	106962521	C	G	-0.060087	0.009639	0.615047	9.32879	4.69e-10	24	FALSE	NA	NA
Primary Malignancy Prostate	pri_prost	rs1283103	3	106962755	A	G	-0.060141	0.00964	0.615116	9.34244	4.55e-10	24	FALSE	NA	NA
Primary Malignancy Prostate	pri_prost	rs1283102	3	106962929	G	A	-0.060306	0.00964	0.615179	9.38982	4.08e-10	24	FALSE	NA	NA
Primary Malignancy Prostate	pri_prost	rs1283101	3	106963543	A	G	-0.058394	0.009724	0.630641	8.70613	1.97e-09	24	FALSE	NA	NA
Primary Malignancy Prostate	pri_prost	rs1299331	3	106965492	A	G	-0.058349	0.009606	0.601975	8.89105	1.29e-09	24	FALSE	NA	NA
Primary Malignancy Prostate	pri_prost	rs7633428	3	113039360	C	G	0.066021	0.010073	0.545188	10.2368	5.8e-11	25	TRUE	WDR52	-33583
Primary Malignancy Prostate	pri_prost	rs4682487	3	113110203	A	C	0.056295	0.009725	0.615905	8.13771	7.28e-09	26	FALSE	WDR52	-104426
Primary Malignancy Prostate	pri_prost	rs7653186	3	113117704	T	C	0.056099	0.009722	0.615938	8.08969	8.13e-09	26	FALSE	WDR52	-111927
Primary Malignancy Prostate	pri_prost	rs7643843	3	113117897	G	A	0.056106	0.009722	0.61595	8.09169	8.1e-09	26	FALSE	WDR52	-112120
Primary Malignancy Prostate	pri_prost	rs7647220	3	113119301	C	T	0.056139	0.009722	0.615938	8.10065	7.93e-09	26	FALSE	WDR52	-113524
Primary Malignancy Prostate	pri_prost	rs7643592	3	113123613	G	A	0.055956	0.009722	0.615963	8.05189	8.87e-09	26	FALSE	WDR52	-117836
Primary Malignancy Prostate	pri_prost	rs6767932	3	113128687	C	G	0.056123	0.009722	0.615961	8.09668	8e-09	26	FALSE	WDR52	-122910
Primary Malignancy Prostate	pri_prost	rs6783773	3	113129209	T	C	0.056104	0.009722	0.615953	8.09192	8.09e-09	26	FALSE	WDR52	-123432
Primary Malignancy Prostate	pri_prost	rs111755984	3	113130313	T	C	0.056033	0.009722	0.615977	8.07334	8.45e-09	26	FALSE	WDR52	-124536
Primary Malignancy Prostate	pri_prost	rs2220305	3	113154202	A	G	-0.05328	0.009693	0.400009	7.40231	3.96e-08	26	FALSE	WDR52	-148425
Primary Malignancy Prostate	pri_prost	rs6805201	3	113154848	C	T	0.062002	0.009635	0.593829	9.89429	1.28e-10	26	FALSE	WDR52	-149071
Primary Malignancy Prostate	pri_prost	rs9874749	3	113156308	G	A	0.061939	0.009635	0.593841	9.87563	1.33e-10	26	FALSE	WDR52	-150531
Primary Malignancy Prostate	pri_prost	rs9824060	3	113157036	T	A	0.061889	0.009633	0.593281	9.86375	1.37e-10	26	FALSE	WDR52	-151259
Primary Malignancy Prostate	pri_prost	rs62265973	3	113158096	G	C	0.061702	0.009636	0.592738	9.80397	1.57e-10	26	FALSE	WDR52	-152319
Primary Malignancy Prostate	pri_prost	rs9815835	3	113159741	C	T	0.064842	0.011298	0.528694	8.01009	9.77e-09	26	FALSE	WDR52	-153964
Primary Malignancy Prostate	pri_prost	rs2054823	3	113164109	A	G	0.06476	0.011177	0.528413	8.15127	7.06e-09	26	FALSE	SPICE1	-2544
Primary Malignancy Prostate	pri_prost	rs2129430	3	113165773	G	C	0.063947	0.010642	0.546192	8.71559	1.92e-09	26	FALSE	SPICE1	-4208
Primary Malignancy Prostate	pri_prost	rs13091945	3	113172110	T	C	-0.07241	0.009439	0.510691	13.7504	1.78e-14	26	FALSE	SPICE1	-10545
Primary Malignancy Prostate	pri_prost	rs9866748	3	113174063	G	A	0.065179	0.011401	0.528373	7.9542	1.11e-08	26	FALSE	SPICE1	-12498
Primary Malignancy Prostate	pri_prost	rs7650538	3	113180678	C	T	0.065087	0.011252	0.528635	8.12689	7.47e-09	26	FALSE	SPICE1	-19113
Primary Malignancy Prostate	pri_prost	rs6805691	3	113185303	G	A	0.065264	0.011408	0.528336	7.96346	1.09e-08	26	FALSE	SPICE1	-23738
Primary Malignancy Prostate	pri_prost	rs12488964	3	113188805	T	C	-0.065377	0.011236	0.471758	8.21535	6.09e-09	26	FALSE	SPICE1	-27240
Primary Malignancy Prostate	pri_prost	rs9848087	3	113188852	A	G	0.06529	0.011314	0.528326	8.09128	8.1e-09	26	FALSE	SPICE1	-27287
Primary Malignancy Prostate	pri_prost	rs7623389	3	113196702	G	A	0.065576	0.01119	0.528368	8.32393	4.74e-09	26	FALSE	SPICE1	-35137
Primary Malignancy Prostate	pri_prost	rs7617772	3	113200894	T	C	0.065499	0.011395	0.528295	8.03265	9.28e-09	26	FALSE	SPICE1	-39329
Primary Malignancy Prostate	pri_prost	rs7621210	3	113202165	T	C	0.06564	0.011244	0.528362	8.26429	5.44e-09	26	FALSE	SPICE1	-40600
Primary Malignancy Prostate	pri_prost	rs7625841	3	113207758	G	A	0.065068	0.011459	0.528458	7.85543	1.39e-08	26	FALSE	SPICE1	-46193
Primary Malignancy Prostate	pri_prost	rs55711506	3	113210283	T	C	0.066792	0.010643	0.520374	9.44412	3.6e-10	26	FALSE	SPICE1	-48718
Primary Malignancy Prostate	pri_prost	rs35581027	3	113236369	T	C	0.064986	0.011585	0.527548	7.68234	2.08e-08	26	FALSE	SPICE1	2335
Primary Malignancy Prostate	pri_prost	rs7631730	3	113239682	C	T	0.064927	0.011534	0.527601	7.73191	1.85e-08	26	FALSE	SPICE1	5648
Primary Malignancy Prostate	pri_prost	rs6769970	3	113259413	G	A	0.062125	0.010057	0.547278	9.17276	6.72e-10	26	FALSE	SIDT1	-8270
Primary Malignancy Prostate	pri_prost	rs6785962	3	113262057	A	G	0.062033	0.010165	0.547361	8.96809	1.08e-09	26	FALSE	SIDT1	-10914
Primary Malignancy Prostate	pri_prost	rs2399488	3	113271406	A	C	-0.071067	0.009696	0.404479	12.6184	2.41e-13	26	FALSE	SIDT1	-20263
Primary Malignancy Prostate	pri_prost	rs1513287	3	113272208	G	A	-0.0724	0.009665	0.407366	13.1473	7.12e-14	26	FALSE	SIDT1	-21065
Primary Malignancy Prostate	pri_prost	rs7630708	3	113274519	G	C	-0.071196	0.009655	0.407728	12.7638	1.72e-13	26	FALSE	SIDT1	-23376
Primary Malignancy Prostate	pri_prost	rs7611694	3	113275624	A	C	0.070096	0.009538	0.540807	12.683	2.07e-13	26	FALSE	SIDT1	-24481
Primary Malignancy Prostate	pri_prost	rs34627996	3	113276381	G	C	0.067231	0.011775	0.796777	7.93541	1.16e-08	26	FALSE	SIDT1	-25238
Primary Malignancy Prostate	pri_prost	rs7639565	3	113277105	C	T	0.076298	0.009485	0.548349	15.0383	9.16e-16	26	FALSE	SIDT1	-25962
Primary Malignancy Prostate	pri_prost	rs35452897	3	113282075	C	T	0.066979	0.011769	0.796704	7.88845	1.29e-08	26	FALSE	SIDT1	-30932
Primary Malignancy Prostate	pri_prost	rs6769767	3	113282326	A	G	-0.075136	0.009477	0.455205	14.6319	2.33e-15	26	FALSE	SIDT1	-31183
Primary Malignancy Prostate	pri_prost	rs12629813	3	113284149	C	T	0.076648	0.009482	0.548506	15.1807	6.6e-16	26	FALSE	SIDT1	-33006
Primary Malignancy Prostate	pri_prost	rs12629879	3	113284162	G	T	0.078233	0.009494	0.553123	15.7434	1.81e-16	26	FALSE	SIDT1	-33019
Primary Malignancy Prostate	pri_prost	rs12635148	3	113284208	A	G	0.067208	0.009606	0.589389	11.5637	2.73e-12	26	FALSE	SIDT1	-33065
Primary Malignancy Prostate	pri_prost	rs7613082	3	113284745	T	G	0.076468	0.009479	0.548284	15.12	7.59e-16	26	FALSE	SIDT1	-33602
Primary Malignancy Prostate	pri_prost	rs11921816	3	113288229	A	T	0.07652	0.009479	0.548267	15.1397	7.25e-16	26	FALSE	SIDT1	-37086
Primary Malignancy Prostate	pri_prost	rs13092681	3	113290450	T	C	0.076434	0.009481	0.548341	15.1033	7.88e-16	26	FALSE	SIDT1	-39307
Primary Malignancy Prostate	pri_prost	rs4682495	3	113290793	A	C	0.075481	0.009503	0.551905	14.6846	2.07e-15	26	FALSE	SIDT1	-39650
Primary Malignancy Prostate	pri_prost	rs28674622	3	113292637	C	A	-0.076253	0.009478	0.454416	15.0435	9.05e-16	26	FALSE	SIDT1	-41494
Primary Malignancy Prostate	pri_prost	rs1567780	3	113294482	T	C	0.076733	0.00948	0.548004	15.2175	6.06e-16	26	FALSE	SIDT1	-43339
Primary Malignancy Prostate	pri_prost	rs2271494	3	113300183	A	T	0.080172	0.009499	0.550879	16.4751	3.35e-17	26	TRUE	SIDT1	-49040
Primary Malignancy Prostate	pri_prost	rs9827928	3	113304781	A	G	0.079116	0.009498	0.549842	16.0675	8.56e-17	26	FALSE	SIDT1	-53638
Primary Malignancy Prostate	pri_prost	rs6799004	3	113306167	A	G	0.069266	0.009623	0.59028	12.195	6.38e-13	26	FALSE	SIDT1	-55024
Primary Malignancy Prostate	pri_prost	rs6799125	3	113306326	A	G	0.069188	0.009624	0.590369	12.1683	6.79e-13	26	FALSE	SIDT1	-55183
Primary Malignancy Prostate	pri_prost	rs6787745	3	113306418	T	C	0.068986	0.009625	0.590372	12.0987	7.97e-13	26	FALSE	SIDT1	-55275
Primary Malignancy Prostate	pri_prost	rs12489267	3	113308412	G	A	-0.0767	0.012858	0.425491	8.59981	2.51e-09	26	FALSE	SIDT1	-57269
Primary Malignancy Prostate	pri_prost	rs6808932	3	113309149	A	C	0.069468	0.009622	0.589767	12.2643	5.44e-13	26	FALSE	SIDT1	-58006
Primary Malignancy Prostate	pri_prost	rs139113910	3	127674672	G	A	0.143716	0.023227	0.948111	9.20072	6.3e-10	27	FALSE	KBTBD12	-40597
Primary Malignancy Prostate	pri_prost	rs17203687	3	127684748	C	T	-0.087309	0.015787	0.904831	7.48493	3.27e-08	27	FALSE	KBTBD12	-50673
Primary Malignancy Prostate	pri_prost	rs4857926	3	127710292	T	G	-0.065368	0.010103	0.36703	9.9956	1.01e-10	27	FALSE	KBTBD12	3778
Primary Malignancy Prostate	pri_prost	rs17282209	3	127715196	T	C	-0.109074	0.014236	0.880358	13.7169	1.92e-14	27	FALSE	KBTBD12	8682
Primary Malignancy Prostate	pri_prost	rs13093679	3	127726005	T	C	-0.061518	0.010786	0.746872	7.91977	1.2e-08	27	FALSE	KBTBD12	19491
Primary Malignancy Prostate	pri_prost	rs10934837	3	127726173	A	G	-0.062348	0.010778	0.746806	8.12677	7.47e-09	27	FALSE	KBTBD12	19659
Primary Malignancy Prostate	pri_prost	rs11715883	3	127726465	C	T	-0.062162	0.01078	0.746818	8.08031	8.31e-09	27	FALSE	KBTBD12	19951
Primary Malignancy Prostate	pri_prost	rs11717102	3	127727752	C	T	0.084546	0.010834	0.413409	14.2019	6.28e-15	27	FALSE	KBTBD12	21238
Primary Malignancy Prostate	pri_prost	rs73210907	3	127728490	C	T	0.059884	0.010387	0.688853	8.07796	8.36e-09	27	FALSE	KBTBD12	21976
Primary Malignancy Prostate	pri_prost	rs9869012	3	127728663	C	T	-0.062685	0.010775	0.746689	8.21301	6.12e-09	27	FALSE	KBTBD12	22149
Primary Malignancy Prostate	pri_prost	rs9873723	3	127729071	G	T	-0.062825	0.010774	0.746648	8.24765	5.65e-09	27	FALSE	KBTBD12	22557
Primary Malignancy Prostate	pri_prost	rs10934838	3	127730319	C	A	0.082529	0.010544	0.421766	14.2814	5.23e-15	27	FALSE	KBTBD12	23805
Primary Malignancy Prostate	pri_prost	rs2033445	3	127730507	A	G	-0.060679	0.010761	0.745496	7.7557	1.76e-08	27	FALSE	KBTBD12	23993
Primary Malignancy Prostate	pri_prost	rs35944498	3	127731662	T	C	-0.062619	0.010796	0.748183	8.16779	6.8e-09	27	FALSE	KBTBD12	25148
Primary Malignancy Prostate	pri_prost	rs9814296	3	127732028	G	A	-0.062477	0.010799	0.748281	8.12903	7.43e-09	27	FALSE	KBTBD12	25514
Primary Malignancy Prostate	pri_prost	rs6801467	3	127732271	G	A	0.084735	0.011085	0.413281	13.6578	2.2e-14	27	FALSE	KBTBD12	25757
Primary Malignancy Prostate	pri_prost	rs4602340	3	127732942	A	C	-0.070076	0.011403	0.766047	9.08539	8.22e-10	27	FALSE	KBTBD12	26428
Primary Malignancy Prostate	pri_prost	rs9825815	3	127734651	C	A	-0.062524	0.010789	0.748295	8.15462	7e-09	27	FALSE	KBTBD12	28137
Primary Malignancy Prostate	pri_prost	rs9821500	3	127734929	T	C	-0.062507	0.010787	0.748253	8.15329	7.03e-09	27	FALSE	KBTBD12	28415
Primary Malignancy Prostate	pri_prost	rs9822021	3	127735238	T	C	-0.062708	0.010788	0.748296	8.2	6.31e-09	27	FALSE	KBTBD12	28724
Primary Malignancy Prostate	pri_prost	rs9827173	3	127736084	T	C	-0.062627	0.010783	0.748285	8.18748	6.49e-09	27	FALSE	KBTBD12	29570
Primary Malignancy Prostate	pri_prost	rs9827325	3	127736174	T	C	-0.062622	0.010782	0.748284	8.18693	6.5e-09	27	FALSE	KBTBD12	29660
Primary Malignancy Prostate	pri_prost	rs56143290	3	127737383	A	G	-0.062686	0.01075	0.74665	8.24808	5.65e-09	27	FALSE	KBTBD12	30869
Primary Malignancy Prostate	pri_prost	rs4516561	3	127738195	T	C	-0.06264	0.010744	0.746667	8.2448	5.69e-09	27	FALSE	KBTBD12	31681
Primary Malignancy Prostate	pri_prost	rs4544567	3	127738261	A	G	-0.062474	0.010744	0.74668	8.20463	6.24e-09	27	FALSE	KBTBD12	31747
Primary Malignancy Prostate	pri_prost	rs13092555	3	127738638	T	A	-0.062399	0.010742	0.746705	8.18932	6.47e-09	27	FALSE	SEC61A1	31846
Primary Malignancy Prostate	pri_prost	rs13097739	3	127739076	T	C	-0.062597	0.010739	0.746669	8.24238	5.72e-09	27	FALSE	SEC61A1	31408
Primary Malignancy Prostate	pri_prost	rs9861755	3	127739721	A	G	-0.062474	0.010735	0.746668	8.2183	6.05e-09	27	FALSE	SEC61A1	30763
Primary Malignancy Prostate	pri_prost	rs13081382	3	127740304	C	G	-0.062633	0.01073	0.746657	8.263	5.46e-09	27	FALSE	SEC61A1	30180
Primary Malignancy Prostate	pri_prost	rs35546672	3	127740453	C	G	0.083759	0.010633	0.41368	14.4553	3.5e-15	27	FALSE	SEC61A1	30031
Primary Malignancy Prostate	pri_prost	rs9833838	3	127741134	C	G	-0.062565	0.010724	0.746649	8.2556	5.55e-09	27	FALSE	SEC61A1	29350
Primary Malignancy Prostate	pri_prost	rs9834124	3	127741260	C	G	-0.062404	0.010725	0.746677	8.21518	6.09e-09	27	FALSE	SEC61A1	29224
Primary Malignancy Prostate	pri_prost	rs9839861	3	127742405	G	T	-0.062604	0.010724	0.746664	8.26544	5.43e-09	27	FALSE	SEC61A1	28079
Primary Malignancy Prostate	pri_prost	rs9844891	3	127743260	C	T	-0.062619	0.010725	0.746698	8.26743	5.4e-09	27	FALSE	SEC61A1	27224
Primary Malignancy Prostate	pri_prost	rs9845369	3	127743443	G	C	-0.062615	0.010725	0.746699	8.2662	5.42e-09	27	FALSE	SEC61A1	27041
Primary Malignancy Prostate	pri_prost	rs9850146	3	127744122	G	T	-0.062706	0.010746	0.748245	8.25806	5.52e-09	27	FALSE	SEC61A1	26362
Primary Malignancy Prostate	pri_prost	rs9850779	3	127744518	G	T	-0.062536	0.010724	0.746702	8.2477	5.65e-09	27	FALSE	SEC61A1	25966
Primary Malignancy Prostate	pri_prost	rs11709484	3	127745068	C	T	-0.062401	0.010747	0.748267	8.18379	6.55e-09	27	FALSE	SEC61A1	25416
Primary Malignancy Prostate	pri_prost	rs13079887	3	127745248	G	A	-0.062348	0.010725	0.746746	8.20117	6.29e-09	27	FALSE	SEC61A1	25236
Primary Malignancy Prostate	pri_prost	rs10934839	3	127745539	T	C	-0.062534	0.010724	0.746702	8.24736	5.66e-09	27	FALSE	SEC61A1	24945
Primary Malignancy Prostate	pri_prost	rs4857833	3	127745697	G	A	0.083084	0.010048	0.42079	15.8475	1.42e-16	27	FALSE	SEC61A1	24787
Primary Malignancy Prostate	pri_prost	rs6439108	3	127745765	G	C	0.083929	0.010409	0.413714	15.1081	7.8e-16	27	FALSE	SEC61A1	24719
Primary Malignancy Prostate	pri_prost	rs10934840	3	127746083	G	C	-0.062558	0.010725	0.746649	8.25273	5.59e-09	27	FALSE	SEC61A1	24401
Primary Malignancy Prostate	pri_prost	rs9833332	3	127746755	C	T	-0.062587	0.010724	0.746707	8.26022	5.49e-09	27	FALSE	SEC61A1	23729
Primary Malignancy Prostate	pri_prost	rs10934841	3	127747467	C	G	-0.062251	0.010725	0.746642	8.1784	6.63e-09	27	FALSE	SEC61A1	23017
Primary Malignancy Prostate	pri_prost	rs9863134	3	127748216	T	G	-0.062298	0.010724	0.746604	8.19112	6.44e-09	27	FALSE	SEC61A1	22268
Primary Malignancy Prostate	pri_prost	rs9810599	3	127749086	A	G	-0.062382	0.010724	0.746531	8.21091	6.15e-09	27	FALSE	SEC61A1	21398
Primary Malignancy Prostate	pri_prost	rs12107874	3	127749333	T	G	-0.062292	0.010723	0.746603	8.1902	6.45e-09	27	FALSE	SEC61A1	21151
Primary Malignancy Prostate	pri_prost	rs10934843	3	127749605	G	A	-0.062121	0.010724	0.74665	8.14787	7.11e-09	27	FALSE	SEC61A1	20879
Primary Malignancy Prostate	pri_prost	rs10934844	3	127749651	T	C	-0.062162	0.010725	0.746661	8.15642	6.98e-09	27	FALSE	SEC61A1	20833
Primary Malignancy Prostate	pri_prost	rs13067034	3	127750310	C	T	-0.062312	0.010723	0.746607	8.19513	6.38e-09	27	FALSE	SEC61A1	20174
Primary Malignancy Prostate	pri_prost	rs9820691	3	127750866	A	G	-0.06212	0.010724	0.746649	8.14766	7.12e-09	27	FALSE	SEC61A1	19618
Primary Malignancy Prostate	pri_prost	rs11720351	3	127751252	T	C	-0.062356	0.010723	0.746611	8.20589	6.22e-09	27	FALSE	SEC61A1	19232
Primary Malignancy Prostate	pri_prost	rs13073261	3	127751493	A	G	-0.062365	0.010723	0.746612	8.20806	6.19e-09	27	FALSE	SEC61A1	18991
Primary Malignancy Prostate	pri_prost	rs13316354	3	127751772	A	G	-0.062313	0.010723	0.746606	8.19538	6.38e-09	27	FALSE	SEC61A1	18712
Primary Malignancy Prostate	pri_prost	rs13313895	3	127752084	T	C	-0.062472	0.010723	0.746592	8.23363	5.84e-09	27	FALSE	SEC61A1	18400
Primary Malignancy Prostate	pri_prost	rs9869949	3	127753357	C	T	-0.06212	0.010724	0.746649	8.14765	7.12e-09	27	FALSE	SEC61A1	17127
Primary Malignancy Prostate	pri_prost	rs981447	3	127753688	G	A	0.082771	0.009627	0.420903	17.0649	8.61e-18	27	FALSE	SEC61A1	16796
Primary Malignancy Prostate	pri_prost	rs981446	3	127753730	G	A	0.082872	0.009716	0.420895	16.8098	1.55e-17	27	FALSE	SEC61A1	16754
Primary Malignancy Prostate	pri_prost	rs12487087	3	127754041	T	C	0.062801	0.010315	0.679614	8.92981	1.18e-09	27	FALSE	SEC61A1	16443
Primary Malignancy Prostate	pri_prost	rs6770188	3	127754676	A	G	-0.062329	0.010724	0.746635	8.19857	6.33e-09	27	FALSE	SEC61A1	15808
Primary Malignancy Prostate	pri_prost	rs9815338	3	127755767	A	G	-0.062383	0.010745	0.74813	8.18187	6.58e-09	27	FALSE	SEC61A1	14717
Primary Malignancy Prostate	pri_prost	rs9858586	3	127756687	G	A	-0.062432	0.010745	0.748128	8.19403	6.4e-09	27	FALSE	SEC61A1	13797
Primary Malignancy Prostate	pri_prost	rs6439110	3	127756718	C	T	0.083446	0.01001	0.413839	16.0924	8.08e-17	27	FALSE	SEC61A1	13766
Primary Malignancy Prostate	pri_prost	rs13083602	3	127758532	A	G	-0.062148	0.010723	0.74654	8.15591	6.98e-09	27	FALSE	SEC61A1	11952
Primary Malignancy Prostate	pri_prost	rs6808774	3	127759090	G	A	-0.062386	0.010723	0.74661	8.21312	6.12e-09	27	FALSE	SEC61A1	11394
Primary Malignancy Prostate	pri_prost	rs2116674	3	127759664	C	A	-0.062233	0.010724	0.746564	8.17525	6.68e-09	27	FALSE	SEC61A1	10820
Primary Malignancy Prostate	pri_prost	rs2053014	3	127760006	A	G	-0.062333	0.010723	0.746603	8.20043	6.3e-09	27	FALSE	SEC61A1	10478
Primary Malignancy Prostate	pri_prost	rs9883952	3	127760894	G	T	-0.062152	0.010724	0.746635	8.15532	6.99e-09	27	FALSE	SEC61A1	9590
Primary Malignancy Prostate	pri_prost	rs11721312	3	127760928	G	A	0.082838	0.00978	0.420896	16.586	2.59e-17	27	FALSE	SEC61A1	9556
Primary Malignancy Prostate	pri_prost	rs9809087	3	127761128	G	A	-0.062142	0.010724	0.746647	8.15303	7.03e-09	27	FALSE	SEC61A1	9356
Primary Malignancy Prostate	pri_prost	rs9813824	3	127761959	C	T	-0.062136	0.010724	0.746636	8.15164	7.05e-09	27	FALSE	SEC61A1	8525
Primary Malignancy Prostate	pri_prost	rs6801215	3	127762336	C	T	-0.062265	0.010723	0.746539	8.18371	6.55e-09	27	FALSE	SEC61A1	8148
Primary Malignancy Prostate	pri_prost	rs11711138	3	127762761	T	A	-0.062417	0.010723	0.746625	8.22042	6.02e-09	27	FALSE	SEC61A1	7723
Primary Malignancy Prostate	pri_prost	rs9839328	3	127763216	T	C	-0.062338	0.010723	0.746457	8.20253	6.27e-09	27	FALSE	SEC61A1	7268
Primary Malignancy Prostate	pri_prost	rs9857061	3	127763226	A	G	-0.062113	0.010724	0.746614	8.14571	7.15e-09	27	FALSE	SEC61A1	7258
Primary Malignancy Prostate	pri_prost	rs9857492	3	127763522	A	G	-0.062148	0.010724	0.74666	8.15414	7.01e-09	27	FALSE	SEC61A1	6962
Primary Malignancy Prostate	pri_prost	rs10934845	3	127763859	C	T	-0.06239	0.010723	0.74661	8.21419	6.11e-09	27	FALSE	SEC61A1	6625
Primary Malignancy Prostate	pri_prost	rs9824536	3	127763956	C	A	-0.062383	0.010745	0.748123	8.1822	6.57e-09	27	FALSE	SEC61A1	6528
Primary Malignancy Prostate	pri_prost	rs9882664	3	127766058	G	T	-0.062209	0.010759	0.749051	8.12037	7.58e-09	27	FALSE	SEC61A1	4426
Primary Malignancy Prostate	pri_prost	rs11710595	3	127767158	T	C	-0.062672	0.010735	0.747401	8.26533	5.43e-09	27	FALSE	SEC61A1	3326
Primary Malignancy Prostate	pri_prost	rs13063727	3	127767618	C	G	-0.062723	0.010735	0.74741	8.27747	5.28e-09	27	FALSE	SEC61A1	2866
Primary Malignancy Prostate	pri_prost	rs1984451	3	127768462	C	G	-0.06248	0.010738	0.747471	8.2155	6.09e-09	27	FALSE	SEC61A1	2022
Primary Malignancy Prostate	pri_prost	rs56380765	3	127768878	C	A	-0.062645	0.010738	0.747554	8.25491	5.56e-09	27	FALSE	SEC61A1	1606
Primary Malignancy Prostate	pri_prost	rs12695503	3	127769174	C	A	-0.0626	0.01076	0.749047	8.21302	6.12e-09	27	FALSE	SEC61A1	1310
Primary Malignancy Prostate	pri_prost	rs1473246	3	127769408	G	A	0.083584	0.009908	0.41294	16.4618	3.45e-17	27	FALSE	SEC61A1	1076
Primary Malignancy Prostate	pri_prost	rs1549873	3	127769599	G	A	-0.062543	0.010759	0.748983	8.20131	6.29e-09	27	FALSE	SEC61A1	885
Primary Malignancy Prostate	pri_prost	rs74501258	3	127771159	G	A	0.074628	0.012891	0.387909	8.13879	7.26e-09	27	FALSE	SEC61A1	-675
Primary Malignancy Prostate	pri_prost	rs2335772	3	127772536	G	T	0.070779	0.009457	0.529708	13.1248	7.5e-14	27	FALSE	SEC61A1	-2052
Primary Malignancy Prostate	pri_prost	rs13094572	3	127772785	G	A	-0.062509	0.010759	0.748977	8.19236	6.42e-09	27	FALSE	SEC61A1	-2301
Primary Malignancy Prostate	pri_prost	rs3774797	3	127772793	G	A	-0.06251	0.010759	0.748972	8.19297	6.41e-09	27	FALSE	SEC61A1	-2309
Primary Malignancy Prostate	pri_prost	rs1030656	3	127773627	G	C	0.08278	0.009507	0.419971	17.4821	3.3e-18	27	FALSE	SEC61A1	-3143
Primary Malignancy Prostate	pri_prost	rs1030655	3	127773676	T	C	0.083452	0.009994	0.412829	16.1436	7.18e-17	27	FALSE	SEC61A1	-3192
Primary Malignancy Prostate	pri_prost	rs6802633	3	127774722	A	G	-0.062747	0.010759	0.748853	8.25014	5.62e-09	27	FALSE	SEC61A1	-4238
Primary Malignancy Prostate	pri_prost	rs55662362	3	127774723	A	C	-0.062733	0.010758	0.748838	8.24742	5.66e-09	27	FALSE	SEC61A1	-4239
Primary Malignancy Prostate	pri_prost	rs9827421	3	127775499	C	T	-0.062392	0.010761	0.749137	8.16201	6.89e-09	27	FALSE	SEC61A1	-5015
Primary Malignancy Prostate	pri_prost	rs28528304	3	127778054	T	C	-0.062472	0.010759	0.749021	8.18332	6.56e-09	27	FALSE	SEC61A1	-7570
Primary Malignancy Prostate	pri_prost	rs9842795	3	127778067	C	A	-0.062502	0.010759	0.74901	8.19128	6.44e-09	27	FALSE	SEC61A1	-7583
Primary Malignancy Prostate	pri_prost	rs9848345	3	127779220	C	T	-0.06236	0.01076	0.749149	8.15503	7e-09	27	FALSE	SEC61A1	-8736
Primary Malignancy Prostate	pri_prost	rs2304018	3	127779306	G	A	-0.06239	0.010759	0.749036	8.1647	6.84e-09	27	FALSE	SEC61A1	-8822
Primary Malignancy Prostate	pri_prost	rs9849210	3	127779633	G	T	-0.062334	0.010758	0.749016	8.15159	7.05e-09	27	FALSE	SEC61A1	-9149
Primary Malignancy Prostate	pri_prost	rs9289325	3	127779693	A	C	-0.062428	0.010758	0.749003	8.1748	6.69e-09	27	FALSE	SEC61A1	-9209
Primary Malignancy Prostate	pri_prost	rs2335771	3	127779944	A	G	0.08354	0.010025	0.412903	16.0823	8.27e-17	27	FALSE	SEC61A1	-9460
Primary Malignancy Prostate	pri_prost	rs3774796	3	127780473	A	G	-0.062427	0.010758	0.749003	8.17453	6.69e-09	27	FALSE	SEC61A1	-9989
Primary Malignancy Prostate	pri_prost	rs9820563	3	127780871	A	G	-0.062415	0.010758	0.749001	8.17165	6.74e-09	27	FALSE	SEC61A1	-10387
Primary Malignancy Prostate	pri_prost	rs9809497	3	127782514	T	C	-0.062491	0.010758	0.748993	8.18995	6.46e-09	27	FALSE	SEC61A1	-12030
Primary Malignancy Prostate	pri_prost	rs59766347	3	127783236	C	G	0.083554	0.009934	0.412845	16.3665	4.3e-17	27	FALSE	SEC61A1	-12752
Primary Malignancy Prostate	pri_prost	rs1044843	3	127783698	A	T	-0.062534	0.010758	0.749002	8.20044	6.3e-09	27	FALSE	SEC61A1	-13214
Primary Malignancy Prostate	pri_prost	rs13070488	3	127784118	T	C	-0.062433	0.010758	0.748904	8.17611	6.67e-09	27	FALSE	SEC61A1	-13634
Primary Malignancy Prostate	pri_prost	rs2075402	3	127784262	C	T	0.082467	0.009855	0.420374	16.2097	6.17e-17	27	FALSE	SEC61A1	-13778
Primary Malignancy Prostate	pri_prost	rs9819960	3	127784513	T	C	-0.062537	0.010758	0.748973	8.20067	6.3e-09	27	FALSE	SEC61A1	-14029
Primary Malignancy Prostate	pri_prost	rs6439111	3	127784612	C	G	0.074404	0.012889	0.387797	8.0969	8e-09	27	FALSE	SEC61A1	-14128
Primary Malignancy Prostate	pri_prost	rs9858267	3	127786551	G	A	-0.062421	0.010758	0.749005	8.17282	6.72e-09	27	FALSE	SEC61A1	-16067
Primary Malignancy Prostate	pri_prost	rs2276867	3	127786675	T	G	-0.062257	0.010758	0.748982	8.13378	7.35e-09	27	FALSE	SEC61A1	-16191
Primary Malignancy Prostate	pri_prost	rs3733158	3	127787157	A	G	-0.062437	0.010758	0.749006	8.17681	6.66e-09	27	FALSE	SEC61A1	-16673
Primary Malignancy Prostate	pri_prost	rs9829877	3	127787969	A	T	-0.062431	0.010758	0.749004	8.17544	6.68e-09	27	FALSE	SEC61A1	-17485
Primary Malignancy Prostate	pri_prost	rs10934847	3	127788955	G	A	-0.062449	0.010758	0.749014	8.17961	6.61e-09	27	FALSE	SEC61A1	-18471
Primary Malignancy Prostate	pri_prost	rs1042907	3	127789172	G	C	-0.062411	0.010758	0.749	8.17034	6.76e-09	27	FALSE	SEC61A1	-18688
Primary Malignancy Prostate	pri_prost	rs1042911	3	127789594	T	G	-0.062445	0.010758	0.749009	8.17868	6.63e-09	27	FALSE	SEC61A1	-19110
Primary Malignancy Prostate	pri_prost	rs1042912	3	127789695	C	T	-0.062651	0.010757	0.748914	8.22968	5.89e-09	27	FALSE	SEC61A1	-19211
Primary Malignancy Prostate	pri_prost	rs11708842	3	127790625	T	C	-0.062432	0.010758	0.749	8.17554	6.68e-09	27	FALSE	RUVBL1	-7004
Primary Malignancy Prostate	pri_prost	rs11721281	3	127790935	G	A	-0.062439	0.010758	0.749007	8.17725	6.65e-09	27	FALSE	RUVBL1	-7314
Primary Malignancy Prostate	pri_prost	rs12695504	3	127791388	G	C	-0.062199	0.010756	0.748856	8.12176	7.56e-09	27	FALSE	RUVBL1	-7767
Primary Malignancy Prostate	pri_prost	rs12695505	3	127791636	G	A	-0.062445	0.010758	0.749009	8.17825	6.63e-09	27	FALSE	RUVBL1	-8015
Primary Malignancy Prostate	pri_prost	rs12695506	3	127791800	A	G	-0.062426	0.010758	0.749008	8.17366	6.7e-09	27	FALSE	RUVBL1	-8179
Primary Malignancy Prostate	pri_prost	rs9813812	3	127791936	G	T	-0.062445	0.010758	0.749009	8.17832	6.63e-09	27	FALSE	RUVBL1	-8315
Primary Malignancy Prostate	pri_prost	rs9814461	3	127792309	G	A	-0.062433	0.010759	0.749025	8.1746	6.69e-09	27	FALSE	RUVBL1	-8688
Primary Malignancy Prostate	pri_prost	rs9814694	3	127792615	C	T	-0.062437	0.010758	0.749007	8.17625	6.66e-09	27	FALSE	RUVBL1	-8994
Primary Malignancy Prostate	pri_prost	rs9819833	3	127793408	G	A	-0.062436	0.010758	0.749007	8.17618	6.67e-09	27	FALSE	RUVBL1	-9787
Primary Malignancy Prostate	pri_prost	rs9819578	3	127793438	C	T	-0.062436	0.010758	0.749007	8.17618	6.67e-09	27	FALSE	RUVBL1	-9817
Primary Malignancy Prostate	pri_prost	rs2878507	3	127793923	G	A	-0.062435	0.010758	0.749007	8.1759	6.67e-09	27	FALSE	RUVBL1	-10302
Primary Malignancy Prostate	pri_prost	rs67786346	3	127794654	C	G	-0.062487	0.010758	0.748993	8.18839	6.48e-09	27	FALSE	RUVBL1	-11033
Primary Malignancy Prostate	pri_prost	rs13094149	3	127795569	C	T	-0.062421	0.010758	0.749003	8.17247	6.72e-09	27	FALSE	RUVBL1	-11948
Primary Malignancy Prostate	pri_prost	rs13099396	3	127795972	G	A	-0.060893	0.010218	0.697593	8.58399	2.61e-09	27	FALSE	RUVBL1	-12351
Primary Malignancy Prostate	pri_prost	rs11721156	3	127796627	C	T	-0.061619	0.010784	0.750764	7.94554	1.13e-08	27	FALSE	RUVBL1	-13006
Primary Malignancy Prostate	pri_prost	rs9833276	3	127797793	T	C	-0.062506	0.010758	0.748994	8.19297	6.41e-09	27	FALSE	RUVBL1	-14172
Primary Malignancy Prostate	pri_prost	rs9813438	3	127797796	C	G	-0.062443	0.010758	0.74903	8.17759	6.64e-09	27	FALSE	RUVBL1	-14175
Primary Malignancy Prostate	pri_prost	rs9854763	3	127797890	A	G	-0.062503	0.010758	0.748968	8.19267	6.42e-09	27	FALSE	RUVBL1	-14269
Primary Malignancy Prostate	pri_prost	rs1057220	3	127799983	A	C	-0.062263	0.010758	0.749004	8.13482	7.33e-09	27	FALSE	RUVBL1	-16362
Primary Malignancy Prostate	pri_prost	rs1057156	3	127800071	A	G	-0.062391	0.010758	0.748999	8.16554	6.83e-09	27	FALSE	RUVBL1	-16450
Primary Malignancy Prostate	pri_prost	rs6796874	3	127801198	C	T	-0.062395	0.010758	0.749	8.16633	6.82e-09	27	FALSE	RUVBL1	-17577
Primary Malignancy Prostate	pri_prost	rs1007233	3	127801776	G	T	-0.062404	0.010758	0.749001	8.16847	6.78e-09	27	FALSE	RUVBL1	-18155
Primary Malignancy Prostate	pri_prost	rs1007232	3	127801896	C	A	-0.062331	0.010758	0.748965	8.15056	7.07e-09	27	FALSE	RUVBL1	-18275
Primary Malignancy Prostate	pri_prost	rs13094208	3	127802686	G	C	-0.062515	0.010761	0.749041	8.19081	6.44e-09	27	FALSE	RUVBL1	-19065
Primary Malignancy Prostate	pri_prost	rs67527747	3	127803083	G	A	-0.062248	0.010762	0.748981	8.12635	7.48e-09	27	FALSE	RUVBL1	-19462
Primary Malignancy Prostate	pri_prost	rs67763343	3	127803163	C	T	-0.06227	0.010762	0.748989	8.1316	7.39e-09	27	FALSE	RUVBL1	-19542
Primary Malignancy Prostate	pri_prost	rs56211835	3	127803232	C	T	-0.062375	0.010762	0.748962	8.15673	6.97e-09	27	FALSE	RUVBL1	-19611
Primary Malignancy Prostate	pri_prost	rs13100212	3	127803657	G	A	-0.062323	0.010762	0.748999	8.14432	7.17e-09	27	FALSE	RUVBL1	-20036
Primary Malignancy Prostate	pri_prost	rs11706281	3	127803922	A	G	-0.062372	0.010762	0.749004	8.15592	6.98e-09	27	FALSE	RUVBL1	-20301
Primary Malignancy Prostate	pri_prost	rs11714256	3	127804368	G	A	-0.062294	0.010762	0.748985	8.13738	7.29e-09	27	FALSE	RUVBL1	-20747
Primary Malignancy Prostate	pri_prost	rs13063604	3	127804730	G	A	-0.062331	0.010761	0.748996	8.14633	7.14e-09	27	FALSE	RUVBL1	-21109
Primary Malignancy Prostate	pri_prost	rs11719889	3	127805780	G	A	-0.062292	0.010762	0.748991	8.13687	7.3e-09	27	FALSE	RUVBL1	-22159
Primary Malignancy Prostate	pri_prost	rs3732402	3	127806218	G	A	0.083138	0.010205	0.414181	15.4068	3.92e-16	27	FALSE	RUVBL1	-22597
Primary Malignancy Prostate	pri_prost	rs9812487	3	127807835	G	C	-0.062112	0.010761	0.748824	8.0943	8.05e-09	27	FALSE	RUVBL1	-24214
Primary Malignancy Prostate	pri_prost	rs7355887	3	127808502	C	G	0.098252	0.015907	0.282157	9.17108	6.74e-10	27	FALSE	RUVBL1	-24881
Primary Malignancy Prostate	pri_prost	rs35724792	3	127809616	A	G	-0.106846	0.014175	0.88084	13.3	5.01e-14	27	FALSE	RUVBL1	-25995
Primary Malignancy Prostate	pri_prost	rs34403909	3	127810445	A	G	-0.106843	0.014175	0.88084	13.2995	5.02e-14	27	FALSE	RUVBL1	-26824
Primary Malignancy Prostate	pri_prost	rs13060453	3	127810738	T	G	-0.106847	0.014175	0.88084	13.3003	5.01e-14	27	FALSE	RUVBL1	-27117
Primary Malignancy Prostate	pri_prost	rs13091198	3	127812037	C	T	-0.10686	0.014175	0.880841	13.3034	4.97e-14	27	FALSE	RUVBL1	-28416
Primary Malignancy Prostate	pri_prost	rs13092202	3	127812349	G	T	-0.106409	0.014235	0.881336	13.0932	8.07e-14	27	FALSE	RUVBL1	-28728
Primary Malignancy Prostate	pri_prost	rs55684215	3	127812792	G	A	-0.106824	0.014175	0.88083	13.2954	5.07e-14	27	FALSE	RUVBL1	-29171
Primary Malignancy Prostate	pri_prost	rs35515217	3	127813811	C	T	-0.106875	0.014175	0.880844	13.307	4.93e-14	27	FALSE	RUVBL1	-30190
Primary Malignancy Prostate	pri_prost	rs36069551	3	127814077	G	A	-0.106855	0.014175	0.880841	13.3024	4.98e-14	27	FALSE	RUVBL1	-30456
Primary Malignancy Prostate	pri_prost	rs11714052	3	127814457	G	A	-0.106851	0.014175	0.880841	13.3014	5e-14	27	FALSE	RUVBL1	-30836
Primary Malignancy Prostate	pri_prost	rs36059338	3	127815927	C	G	-0.106705	0.014175	0.880814	13.2677	5.4e-14	27	FALSE	RUVBL1	-32306
Primary Malignancy Prostate	pri_prost	rs34228187	3	127816433	T	C	-0.106809	0.014175	0.880835	13.2916	5.11e-14	27	FALSE	RUVBL1	-32812
Primary Malignancy Prostate	pri_prost	rs34562493	3	127817022	C	T	-0.106821	0.014175	0.880836	13.2943	5.08e-14	27	FALSE	RUVBL1	-33401
Primary Malignancy Prostate	pri_prost	rs6787614	3	127817478	C	A	-0.106806	0.014175	0.880837	13.2908	5.12e-14	27	FALSE	RUVBL1	-33857
Primary Malignancy Prostate	pri_prost	rs7632756	3	127817508	C	T	0.098385	0.015737	0.281966	9.3782	4.19e-10	27	FALSE	RUVBL1	-33887
Primary Malignancy Prostate	pri_prost	rs11720239	3	127817955	A	G	-0.106789	0.014175	0.880837	13.2867	5.17e-14	27	FALSE	RUVBL1	-34334
Primary Malignancy Prostate	pri_prost	rs34709844	3	127818869	G	A	-0.106784	0.014176	0.880839	13.2854	5.18e-14	27	FALSE	RUVBL1	-35248
Primary Malignancy Prostate	pri_prost	rs4857866	3	127819062	G	C	0.098294	0.015833	0.281924	9.25765	5.53e-10	27	FALSE	RUVBL1	-35441
Primary Malignancy Prostate	pri_prost	rs11715661	3	127820846	C	T	-0.106623	0.014175	0.880824	13.248	5.65e-14	27	FALSE	RUVBL1	-37225
Primary Malignancy Prostate	pri_prost	rs55777628	3	127822021	T	C	-0.106697	0.014176	0.88084	13.2648	5.44e-14	27	FALSE	RUVBL1	-38400
Primary Malignancy Prostate	pri_prost	rs7641133	3	127822320	T	C	0.098667	0.01647	0.280931	8.66765	2.15e-09	27	FALSE	RUVBL1	-38699
Primary Malignancy Prostate	pri_prost	rs11719079	3	127824049	C	G	-0.106694	0.01418	0.880879	13.2571	5.53e-14	27	FALSE	RUVBL1	-40428
Primary Malignancy Prostate	pri_prost	rs57897513	3	127824659	T	G	-0.106702	0.014176	0.880841	13.2659	5.42e-14	27	FALSE	RUVBL1	-41038
Primary Malignancy Prostate	pri_prost	rs34955225	3	127825078	A	G	-0.107755	0.014187	0.881072	13.4931	3.21e-14	27	FALSE	RUVBL1	-41457
Primary Malignancy Prostate	pri_prost	rs35804055	3	127826579	A	G	-0.107104	0.014177	0.880839	13.3581	4.38e-14	27	FALSE	RUVBL1	-42958
Primary Malignancy Prostate	pri_prost	rs13082038	3	127828456	C	G	-0.106658	0.014176	0.880827	13.2553	5.56e-14	27	FALSE	RUVBL1	-44835
Primary Malignancy Prostate	pri_prost	rs60387553	3	127828968	G	A	-0.106646	0.014176	0.880826	13.2526	5.59e-14	27	FALSE	RUVBL1	-45347
Primary Malignancy Prostate	pri_prost	rs35421223	3	127829879	C	A	-0.106678	0.014176	0.88083	13.26	5.5e-14	27	FALSE	RUVBL1	-46258
Primary Malignancy Prostate	pri_prost	rs33998546	3	127831038	T	G	-0.106651	0.014176	0.880827	13.2538	5.57e-14	27	FALSE	RUVBL1	-47417
Primary Malignancy Prostate	pri_prost	rs35947214	3	127833231	C	G	-0.106656	0.014176	0.880827	13.2548	5.56e-14	27	FALSE	RUVBL1	-49610
Primary Malignancy Prostate	pri_prost	rs67940364	3	127833353	T	C	-0.106656	0.014176	0.880827	13.2548	5.56e-14	27	FALSE	RUVBL1	-49732
Primary Malignancy Prostate	pri_prost	rs7650365	3	127834003	G	A	0.067939	0.009465	0.524517	12.1324	7.37e-13	27	FALSE	RUVBL1	-50382
Primary Malignancy Prostate	pri_prost	rs6785535	3	127834695	A	G	-0.106771	0.014175	0.880799	13.2839	5.2e-14	27	FALSE	RUVBL1	-51074
Primary Malignancy Prostate	pri_prost	rs4857836	3	127836287	C	T	0.098264	0.015857	0.281975	9.22617	5.94e-10	27	FALSE	RUVBL1	-52666
Primary Malignancy Prostate	pri_prost	rs4857837	3	127836319	A	G	0.098264	0.015858	0.28197	9.22519	5.95e-10	27	FALSE	RUVBL1	-52698
Primary Malignancy Prostate	pri_prost	rs34545799	3	127837508	C	T	-0.106616	0.014176	0.880828	13.2453	5.68e-14	27	FALSE	RUVBL1	-53887
Primary Malignancy Prostate	pri_prost	rs11707462	3	127838630	G	C	-0.106612	0.014176	0.880828	13.2443	5.7e-14	27	FALSE	RUVBL1	-55009
Primary Malignancy Prostate	pri_prost	rs138573550	3	127840025	A	G	-0.106657	0.014176	0.880841	13.2552	5.56e-14	27	FALSE	RUVBL1	-56404
Primary Malignancy Prostate	pri_prost	rs112434347	3	127840447	C	G	-0.106667	0.014176	0.880843	13.2576	5.53e-14	27	FALSE	RUVBL1	-56826
Primary Malignancy Prostate	pri_prost	rs35531186	3	127841060	C	T	-0.106667	0.014176	0.880843	13.2576	5.53e-14	27	FALSE	RUVBL1	-57439
Primary Malignancy Prostate	pri_prost	rs66987356	3	127841098	G	A	-0.106688	0.014176	0.880854	13.2614	5.48e-14	27	FALSE	RUVBL1	-57477
Primary Malignancy Prostate	pri_prost	rs34172752	3	127841744	T	A	-0.106666	0.014176	0.880843	13.2572	5.53e-14	27	FALSE	RUVBL1	-58123
Primary Malignancy Prostate	pri_prost	rs60464856	3	127842220	A	G	-0.106659	0.014176	0.88084	13.2556	5.55e-14	27	FALSE	RUVBL1	-58599
Primary Malignancy Prostate	pri_prost	rs6784159	3	127843378	T	C	-0.106652	0.014176	0.880841	13.254	5.57e-14	27	FALSE	RUVBL1	-59757
Primary Malignancy Prostate	pri_prost	rs7432937	3	127845298	A	G	0.069986	0.009457	0.530965	12.8485	1.42e-13	27	FALSE	RUVBL1	-61677
Primary Malignancy Prostate	pri_prost	rs56050323	3	127847298	G	A	-0.106632	0.014176	0.880855	13.2495	5.63e-14	27	FALSE	RUVBL1	-63677
Primary Malignancy Prostate	pri_prost	rs35145572	3	127847418	C	G	-0.106632	0.014176	0.880855	13.2494	5.63e-14	27	FALSE	RUVBL1	-63797
Primary Malignancy Prostate	pri_prost	rs55762931	3	127847675	C	T	-0.105605	0.014171	0.880716	13.018	9.59e-14	27	FALSE	RUVBL1	-64054
Primary Malignancy Prostate	pri_prost	rs13095660	3	127848156	C	T	-0.106701	0.014176	0.880861	13.2647	5.44e-14	27	FALSE	RUVBL1	-64535
Primary Malignancy Prostate	pri_prost	rs6439116	3	127849067	A	C	-0.10677	0.014177	0.880865	13.2799	5.25e-14	27	FALSE	RUVBL1	-65446
Primary Malignancy Prostate	pri_prost	rs13059975	3	127849684	C	T	-0.10678	0.014178	0.880875	13.2804	5.24e-14	27	FALSE	RUVBL1	-66063
Primary Malignancy Prostate	pri_prost	rs34174370	3	127849744	C	T	-0.106808	0.014177	0.880867	13.2885	5.15e-14	27	FALSE	RUVBL1	-66123
Primary Malignancy Prostate	pri_prost	rs11714619	3	127850076	G	A	-0.106792	0.014177	0.880865	13.2847	5.19e-14	27	FALSE	RUVBL1	-66455
Primary Malignancy Prostate	pri_prost	rs6783253	3	127851561	G	A	-0.106846	0.014178	0.880833	13.296	5.06e-14	27	FALSE	RUVBL1	-67940
Primary Malignancy Prostate	pri_prost	rs35347185	3	127854527	C	T	-0.106958	0.014178	0.880875	13.3218	4.77e-14	27	FALSE	RUVBL1	-70906
Primary Malignancy Prostate	pri_prost	rs13069054	3	127855982	G	A	-0.106602	0.014176	0.880842	13.2416	5.73e-14	27	FALSE	RUVBL1	-72361
Primary Malignancy Prostate	pri_prost	rs6810006	3	127856058	T	A	-0.106584	0.014176	0.880831	13.2377	5.79e-14	27	FALSE	RUVBL1	-72437
Primary Malignancy Prostate	pri_prost	rs6797834	3	127856400	C	T	-0.107006	0.014178	0.880875	13.3328	4.65e-14	27	FALSE	RUVBL1	-72779
Primary Malignancy Prostate	pri_prost	rs6414310	3	127856573	T	A	0.098209	0.016193	0.281385	8.86629	1.36e-09	27	FALSE	RUVBL1	-72952
Primary Malignancy Prostate	pri_prost	rs11709725	3	127857933	A	C	-0.10699	0.014179	0.880878	13.3283	4.7e-14	27	FALSE	RUVBL1	-74312
Primary Malignancy Prostate	pri_prost	rs56175090	3	127860080	G	A	-0.107786	0.014185	0.881029	13.5042	3.13e-14	27	FALSE	RUVBL1	-76459
Primary Malignancy Prostate	pri_prost	rs34689870	3	127860479	A	G	-0.108158	0.014188	0.881082	13.588	2.58e-14	27	FALSE	RUVBL1	-76858
Primary Malignancy Prostate	pri_prost	rs34372443	3	127860494	A	G	-0.107754	0.014186	0.881047	13.4959	3.19e-14	27	FALSE	RUVBL1	-76873
Primary Malignancy Prostate	pri_prost	rs34817706	3	127861058	G	A	-0.108159	0.014188	0.881082	13.5881	2.58e-14	27	FALSE	RUVBL1	-77437
Primary Malignancy Prostate	pri_prost	rs6800225	3	127862178	G	T	-0.108226	0.014188	0.881085	13.6039	2.49e-14	27	FALSE	RUVBL1	-78557
Primary Malignancy Prostate	pri_prost	rs2999045	3	127865397	A	G	-0.083728	0.014082	0.731025	8.54844	2.83e-09	27	FALSE	RUVBL1	-81776
Primary Malignancy Prostate	pri_prost	rs2955102	3	127865510	A	G	-0.083689	0.014081	0.731001	8.54231	2.87e-09	27	FALSE	RUVBL1	-81889
Primary Malignancy Prostate	pri_prost	rs67451924	3	127867397	G	A	-0.098835	0.015432	0.718829	9.80715	1.56e-10	27	FALSE	RUVBL1	-83776
Primary Malignancy Prostate	pri_prost	rs73192978	3	127868275	G	A	-0.108223	0.014187	0.881064	13.6045	2.49e-14	27	FALSE	RUVBL1	-84654
Primary Malignancy Prostate	pri_prost	rs73192979	3	127868321	C	T	-0.108223	0.014187	0.881064	13.6045	2.49e-14	27	FALSE	RUVBL1	-84700
Primary Malignancy Prostate	pri_prost	rs145954436	3	127869471	G	A	-0.082689	0.014153	0.731522	8.27709	5.28e-09	27	FALSE	RUVBL1	-85850
Primary Malignancy Prostate	pri_prost	rs144609957	3	127869598	C	A	-0.080988	0.014113	0.728039	8.00879	9.8e-09	27	FALSE	RUVBL1	-85977
Primary Malignancy Prostate	pri_prost	rs2461794	3	127870060	G	A	-0.084086	0.014074	0.730913	8.62448	2.37e-09	27	FALSE	RUVBL1	-86439
Primary Malignancy Prostate	pri_prost	rs34749881	3	127870269	G	T	-0.108265	0.014182	0.880962	13.6233	2.38e-14	27	FALSE	RUVBL1	-86648
Primary Malignancy Prostate	pri_prost	rs11711710	3	127872506	C	T	-0.108045	0.014183	0.881029	13.5698	2.69e-14	27	FALSE	RUVBL1	-88885
Primary Malignancy Prostate	pri_prost	rs11719546	3	127872602	A	G	-0.108282	0.014181	0.881029	13.6283	2.35e-14	27	FALSE	RUVBL1	-88981
Primary Malignancy Prostate	pri_prost	rs11709066	3	127874912	G	A	-0.108328	0.014182	0.881033	13.6383	2.3e-14	27	FALSE	EEFSEC	-2615
Primary Malignancy Prostate	pri_prost	rs11716941	3	127875374	A	G	-0.108423	0.014185	0.881056	13.6561	2.21e-14	27	FALSE	EEFSEC	-3077
Primary Malignancy Prostate	pri_prost	rs2999048	3	127878416	G	A	-0.097285	0.0136	0.711691	12.0554	8.8e-13	27	FALSE	EEFSEC	-6119
Primary Malignancy Prostate	pri_prost	rs2999049	3	127878817	T	C	-0.098941	0.015391	0.718772	9.87594	1.33e-10	27	FALSE	EEFSEC	-6520
Primary Malignancy Prostate	pri_prost	rs67575175	3	127880226	T	C	-0.108273	0.014178	0.880868	13.6326	2.33e-14	27	FALSE	EEFSEC	-7929
Primary Malignancy Prostate	pri_prost	rs13071740	3	127881568	G	T	-0.108573	0.014183	0.881045	13.6938	2.02e-14	27	FALSE	EEFSEC	-9271
Primary Malignancy Prostate	pri_prost	rs2955117	3	127881613	G	A	-0.096939	0.016023	0.705922	8.82691	1.49e-09	27	FALSE	EEFSEC	-9316
Primary Malignancy Prostate	pri_prost	rs2955118	3	127882064	G	A	-0.083508	0.014064	0.726996	8.52712	2.97e-09	27	FALSE	EEFSEC	-9767
Primary Malignancy Prostate	pri_prost	rs13077913	3	127882604	G	A	-0.108867	0.01418	0.880986	13.7696	1.7e-14	27	FALSE	EEFSEC	-10307
Primary Malignancy Prostate	pri_prost	rs13077790	3	127882658	C	T	-0.108664	0.014181	0.88098	13.7205	1.9e-14	27	FALSE	EEFSEC	-10361
Primary Malignancy Prostate	pri_prost	rs10934850	3	127886957	G	A	-0.110168	0.014183	0.881139	14.076	8.4e-15	27	FALSE	EEFSEC	-14660
Primary Malignancy Prostate	pri_prost	rs872267	3	127888067	G	A	-0.098683	0.011096	0.714921	18.2044	6.25e-19	27	FALSE	EEFSEC	-15770
Primary Malignancy Prostate	pri_prost	rs34409786	3	127888175	A	G	-0.110039	0.014182	0.881115	14.0475	8.96e-15	27	FALSE	EEFSEC	-15878
Primary Malignancy Prostate	pri_prost	rs2955120	3	127888347	T	G	-0.099419	0.011893	0.714676	16.1775	6.65e-17	27	FALSE	EEFSEC	-16050
Primary Malignancy Prostate	pri_prost	rs3122173	3	127889287	A	G	-0.101089	0.01356	0.721823	13.027	9.4e-14	27	FALSE	EEFSEC	-16990
Primary Malignancy Prostate	pri_prost	rs2999051	3	127889404	T	C	-0.076536	0.00963	0.61355	14.6995	2e-15	27	FALSE	EEFSEC	-17107
Primary Malignancy Prostate	pri_prost	rs13067650	3	127889542	T	A	-0.110219	0.014187	0.881179	14.082	8.28e-15	27	FALSE	EEFSEC	-17245
Primary Malignancy Prostate	pri_prost	rs11706455	3	127891991	G	A	-0.11007	0.014184	0.881142	14.052	8.87e-15	27	FALSE	EEFSEC	-19694
Primary Malignancy Prostate	pri_prost	rs2999052	3	127892037	T	C	-0.101255	0.01363	0.721814	12.9415	1.14e-13	27	FALSE	EEFSEC	-19740
Primary Malignancy Prostate	pri_prost	rs11715394	3	127893564	A	T	-0.109841	0.014201	0.881361	13.9654	1.08e-14	27	FALSE	EEFSEC	-21267
Primary Malignancy Prostate	pri_prost	rs11712798	3	127894294	T	C	-0.110061	0.014183	0.881141	14.0502	8.91e-15	27	FALSE	EEFSEC	-21997
Primary Malignancy Prostate	pri_prost	rs2687729	3	127895226	A	G	-0.101149	0.013611	0.721798	12.9501	1.12e-13	27	FALSE	EEFSEC	-22929
Primary Malignancy Prostate	pri_prost	rs1554535	3	127895986	G	A	-0.099406	0.011932	0.714682	16.0735	8.44e-17	27	FALSE	EEFSEC	-23689
Primary Malignancy Prostate	pri_prost	rs2811476	3	127898501	A	C	-0.100193	0.012427	0.723806	15.1064	7.83e-16	27	FALSE	EEFSEC	-26204
Primary Malignancy Prostate	pri_prost	rs2811477	3	127898783	C	T	-0.12461	0.015577	0.903358	14.8818	1.31e-15	27	FALSE	EEFSEC	-26486
Primary Malignancy Prostate	pri_prost	rs2811478	3	127899624	C	T	-0.108982	0.0143	0.883087	13.5809	2.63e-14	27	FALSE	EEFSEC	-27327
Primary Malignancy Prostate	pri_prost	rs2811479	3	127901786	G	A	-0.101117	0.013408	0.72215	13.3148	4.84e-14	27	FALSE	EEFSEC	-29489
Primary Malignancy Prostate	pri_prost	rs2811480	3	127902091	G	T	-0.101288	0.013547	0.721754	13.0985	7.97e-14	27	FALSE	EEFSEC	-29794
Primary Malignancy Prostate	pri_prost	rs2811481	3	127904496	T	C	-0.101067	0.013622	0.72183	12.9103	1.23e-13	27	FALSE	EEFSEC	-32199
Primary Malignancy Prostate	pri_prost	rs2811482	3	127904943	C	T	-0.099151	0.01153	0.714772	17.0731	8.45e-18	27	FALSE	EEFSEC	-32646
Primary Malignancy Prostate	pri_prost	rs2811516	3	127905451	A	G	-0.100649	0.012955	0.72188	14.0811	8.3e-15	27	FALSE	EEFSEC	-33154
Primary Malignancy Prostate	pri_prost	rs2811515	3	127905518	G	A	-0.100654	0.012952	0.721905	14.0898	8.13e-15	27	FALSE	EEFSEC	-33221
Primary Malignancy Prostate	pri_prost	rs2811514	3	127907929	A	G	-0.098763	0.011435	0.714701	17.2152	6.09e-18	27	FALSE	EEFSEC	-35632
Primary Malignancy Prostate	pri_prost	rs2811513	3	127909564	G	A	-0.100692	0.012909	0.721897	14.1885	6.48e-15	27	FALSE	EEFSEC	-37267
Primary Malignancy Prostate	pri_prost	rs2811512	3	127911820	G	A	-0.098873	0.011318	0.714749	17.5911	2.56e-18	27	FALSE	EEFSEC	-39523
Primary Malignancy Prostate	pri_prost	rs2811511	3	127912988	G	A	-0.110697	0.01418	0.881134	14.2104	6.16e-15	27	FALSE	EEFSEC	-40691
Primary Malignancy Prostate	pri_prost	rs883238	3	127913263	A	G	-0.098916	0.011273	0.714613	17.7424	1.81e-18	27	FALSE	EEFSEC	-40966
Primary Malignancy Prostate	pri_prost	rs2687730	3	127915457	C	T	-0.110711	0.01418	0.881136	14.2138	6.11e-15	27	FALSE	EEFSEC	-43160
Primary Malignancy Prostate	pri_prost	rs2811509	3	127916551	G	A	-0.100746	0.012886	0.721913	14.2516	5.6e-15	27	FALSE	EEFSEC	-44254
Primary Malignancy Prostate	pri_prost	rs2492285	3	127918000	G	A	-0.100708	0.012902	0.721901	14.208	6.19e-15	27	FALSE	EEFSEC	-45703
Primary Malignancy Prostate	pri_prost	rs2687720	3	127918955	C	T	-0.099069	0.01113	0.714718	18.2339	5.84e-19	27	FALSE	EEFSEC	-46658
Primary Malignancy Prostate	pri_prost	rs2687733	3	127919045	T	A	-0.099232	0.011071	0.715234	18.4761	3.34e-19	27	TRUE	EEFSEC	-46748
Primary Malignancy Prostate	pri_prost	rs2811485	3	127919046	G	T	-0.099231	0.011071	0.715233	18.4754	3.35e-19	27	FALSE	EEFSEC	-46749
Primary Malignancy Prostate	pri_prost	rs2811508	3	127920023	T	C	-0.100719	0.012891	0.721898	14.2324	5.86e-15	27	FALSE	EEFSEC	-47726
Primary Malignancy Prostate	pri_prost	rs2811486	3	127920075	A	G	-0.110661	0.014181	0.881137	14.1992	6.32e-15	27	FALSE	EEFSEC	-47778
Primary Malignancy Prostate	pri_prost	rs6439119	3	127923187	T	C	0.100775	0.012833	0.278113	14.3711	4.26e-15	27	FALSE	EEFSEC	-50890
Primary Malignancy Prostate	pri_prost	rs2955126	3	127926254	A	G	0.110863	0.014179	0.11888	14.2522	5.59e-15	27	FALSE	EEFSEC	-53957
Primary Malignancy Prostate	pri_prost	rs2955129	3	127929207	T	G	0.110685	0.01418	0.118872	14.2084	6.19e-15	27	FALSE	EEFSEC	-56910
Primary Malignancy Prostate	pri_prost	rs73195213	3	127929996	C	T	0.062947	0.010285	0.688972	9.01677	9.62e-10	27	FALSE	EEFSEC	-57699
Primary Malignancy Prostate	pri_prost	rs9838120	3	127930459	A	G	0.10069	0.012924	0.278116	14.1567	6.97e-15	27	FALSE	EEFSEC	-58162
Primary Malignancy Prostate	pri_prost	rs7374072	3	127930866	C	A	0.100679	0.012936	0.27812	14.1293	7.43e-15	27	FALSE	EEFSEC	-58569
Primary Malignancy Prostate	pri_prost	rs2999090	3	127931340	G	A	0.110442	0.014199	0.11862	14.1124	7.72e-15	27	FALSE	EEFSEC	-59043
Primary Malignancy Prostate	pri_prost	rs7372439	3	127931402	A	G	0.10072	0.012893	0.278114	14.23	5.89e-15	27	FALSE	EEFSEC	-59105
Primary Malignancy Prostate	pri_prost	rs11707297	3	127933203	G	C	0.09898	0.011213	0.285273	17.9435	1.14e-18	27	FALSE	EEFSEC	-60906
Primary Malignancy Prostate	pri_prost	rs4857871	3	127933786	C	T	0.100659	0.012937	0.278085	14.1208	7.57e-15	27	FALSE	EEFSEC	-61489
Primary Malignancy Prostate	pri_prost	rs4857872	3	127933822	T	G	0.100743	0.012867	0.278127	14.2889	5.14e-15	27	FALSE	EEFSEC	-61525
Primary Malignancy Prostate	pri_prost	rs4857873	3	127934218	A	G	0.100724	0.012888	0.278111	14.2406	5.75e-15	27	FALSE	EEFSEC	-61921
Primary Malignancy Prostate	pri_prost	rs4857874	3	127934269	A	T	0.100788	0.012821	0.278116	14.3994	3.99e-15	27	FALSE	EEFSEC	-61972
Primary Malignancy Prostate	pri_prost	rs4857875	3	127934276	C	T	0.100746	0.012864	0.278126	14.2964	5.05e-15	27	FALSE	EEFSEC	-61979
Primary Malignancy Prostate	pri_prost	rs6770140	3	127934329	T	C	0.100739	0.012895	0.278098	14.2295	5.9e-15	27	FALSE	EEFSEC	-62032
Primary Malignancy Prostate	pri_prost	rs4384971	3	127934774	C	A	0.100737	0.012874	0.27812	14.2741	5.32e-15	27	FALSE	EEFSEC	-62477
Primary Malignancy Prostate	pri_prost	rs2999089	3	127935159	C	G	0.110656	0.014198	0.118821	14.1664	6.82e-15	27	FALSE	EEFSEC	-62862
Primary Malignancy Prostate	pri_prost	rs6439121	3	127935461	G	C	0.100729	0.012883	0.2781	14.253	5.58e-15	27	FALSE	EEFSEC	-63164
Primary Malignancy Prostate	pri_prost	rs9879865	3	127936527	C	T	0.100784	0.012825	0.27812	14.3893	4.08e-15	27	FALSE	EEFSEC	-64230
Primary Malignancy Prostate	pri_prost	rs9879866	3	127936532	C	T	0.100784	0.012825	0.27812	14.3893	4.08e-15	27	FALSE	EEFSEC	-64235
Primary Malignancy Prostate	pri_prost	rs9847576	3	127937645	A	G	0.100795	0.012813	0.278132	14.4176	3.82e-15	27	FALSE	EEFSEC	-65348
Primary Malignancy Prostate	pri_prost	rs2955130	3	127937814	G	A	0.110587	0.01418	0.118885	14.1847	6.54e-15	27	FALSE	EEFSEC	-65517
Primary Malignancy Prostate	pri_prost	rs9814834	3	127938137	G	A	0.100833	0.012771	0.278129	14.5182	3.03e-15	27	FALSE	EEFSEC	-65840
Primary Malignancy Prostate	pri_prost	rs2811549	3	127938708	T	C	0.110957	0.01418	0.118859	14.2729	5.33e-15	27	FALSE	EEFSEC	-66411
Primary Malignancy Prostate	pri_prost	rs9857235	3	127939034	A	T	0.100734	0.012905	0.278111	14.2076	6.2e-15	27	FALSE	EEFSEC	-66737
Primary Malignancy Prostate	pri_prost	rs4323023	3	127939357	T	A	0.100709	0.012917	0.278126	14.1771	6.65e-15	27	FALSE	EEFSEC	-67060
Primary Malignancy Prostate	pri_prost	rs9845651	3	127940353	T	G	0.100841	0.012763	0.278108	14.5386	2.89e-15	27	FALSE	EEFSEC	-68056
Primary Malignancy Prostate	pri_prost	rs7372902	3	127940440	G	C	0.100798	0.012838	0.278089	14.3653	4.31e-15	27	FALSE	EEFSEC	-68143
Primary Malignancy Prostate	pri_prost	rs6439122	3	127940534	A	G	0.100785	0.012852	0.278095	14.3327	4.65e-15	27	FALSE	EEFSEC	-68237
Primary Malignancy Prostate	pri_prost	rs6439123	3	127941439	T	C	0.100869	0.012736	0.278101	14.604	2.49e-15	27	FALSE	EEFSEC	-69142
Primary Malignancy Prostate	pri_prost	rs9873786	3	127942379	A	G	0.098934	0.011261	0.285248	17.782	1.65e-18	27	FALSE	EEFSEC	-70082
Primary Malignancy Prostate	pri_prost	rs4857838	3	127943328	A	G	0.100738	0.012875	0.278099	14.2723	5.34e-15	27	FALSE	EEFSEC	-71031
Primary Malignancy Prostate	pri_prost	rs6775988	3	127944477	C	G	0.100979	0.012953	0.278044	14.1731	6.71e-15	27	FALSE	EEFSEC	-72180
Primary Malignancy Prostate	pri_prost	rs2955133	3	127945322	T	C	0.110697	0.014178	0.118914	14.2138	6.11e-15	27	FALSE	EEFSEC	-73025
Primary Malignancy Prostate	pri_prost	rs6777054	3	127945349	G	A	0.100784	0.012848	0.278138	14.3416	4.55e-15	27	FALSE	EEFSEC	-73052
Primary Malignancy Prostate	pri_prost	rs9830294	3	127946788	G	A	0.098846	0.01121	0.285283	17.9081	1.24e-18	27	FALSE	EEFSEC	-74491
Primary Malignancy Prostate	pri_prost	rs4857877	3	127948060	A	G	0.100944	0.012659	0.278033	14.794	1.61e-15	27	FALSE	EEFSEC	-75763
Primary Malignancy Prostate	pri_prost	rs4857878	3	127948149	T	C	0.101409	0.01323	0.274657	13.7275	1.87e-14	27	FALSE	EEFSEC	-75852
Primary Malignancy Prostate	pri_prost	rs2999086	3	127951248	C	T	0.110644	0.014173	0.118997	14.2103	6.16e-15	27	FALSE	EEFSEC	-78951
Primary Malignancy Prostate	pri_prost	rs2999085	3	127951559	G	A	0.110561	0.014175	0.118972	14.1873	6.5e-15	27	FALSE	EEFSEC	-79262
Primary Malignancy Prostate	pri_prost	rs2999084	3	127952488	A	G	0.110602	0.014176	0.118963	14.1947	6.39e-15	27	FALSE	EEFSEC	-80191
Primary Malignancy Prostate	pri_prost	rs6809833	3	127952919	A	G	0.110538	0.014175	0.118975	14.1818	6.58e-15	27	FALSE	EEFSEC	-80622
Primary Malignancy Prostate	pri_prost	rs62271749	3	127953148	G	A	0.072904	0.009435	0.53302	13.9395	1.15e-14	27	FALSE	EEFSEC	-80851
Primary Malignancy Prostate	pri_prost	rs12637873	3	127953969	G	A	0.072765	0.009434	0.533068	13.8904	1.29e-14	27	FALSE	EEFSEC	-81672
Primary Malignancy Prostate	pri_prost	rs2999083	3	127954434	C	T	0.110863	0.014178	0.118904	14.2544	5.57e-15	27	FALSE	EEFSEC	-82137
Primary Malignancy Prostate	pri_prost	rs56397996	3	127954710	T	A	0.110268	0.01418	0.118951	14.1068	7.82e-15	27	FALSE	EEFSEC	-82413
Primary Malignancy Prostate	pri_prost	rs2999082	3	127956188	A	T	0.1083	0.014165	0.119528	13.6622	2.18e-14	27	FALSE	EEFSEC	-83891
Primary Malignancy Prostate	pri_prost	rs2999081	3	127956272	A	G	0.110521	0.014175	0.118973	14.1769	6.65e-15	27	FALSE	EEFSEC	-83975
Primary Malignancy Prostate	pri_prost	rs2999080	3	127956708	G	A	0.110833	0.014178	0.118907	14.2466	5.67e-15	27	FALSE	EEFSEC	-84411
Primary Malignancy Prostate	pri_prost	rs76375936	3	127956748	C	T	0.162446	0.022981	0.948725	11.7886	1.63e-12	27	FALSE	EEFSEC	-84451
Primary Malignancy Prostate	pri_prost	rs2999079	3	127957232	T	C	0.110213	0.014179	0.118942	14.0954	8.03e-15	27	FALSE	EEFSEC	-84935
Primary Malignancy Prostate	pri_prost	rs4074440	3	127958013	G	A	0.099125	0.011178	0.285231	18.1014	7.92e-19	27	FALSE	EEFSEC	-85716
Primary Malignancy Prostate	pri_prost	rs2999077	3	127958414	A	G	0.110765	0.014179	0.118918	14.2298	5.89e-15	27	FALSE	EEFSEC	-86117
Primary Malignancy Prostate	pri_prost	rs2999076	3	127958692	T	C	0.11124	0.014173	0.119134	14.356	4.41e-15	27	FALSE	EEFSEC	-86395
Primary Malignancy Prostate	pri_prost	rs2955077	3	127958869	A	G	0.110834	0.014178	0.118906	14.2467	5.67e-15	27	FALSE	EEFSEC	-86572
Primary Malignancy Prostate	pri_prost	rs2955078	3	127959186	A	G	0.110835	0.014179	0.118906	14.2468	5.66e-15	27	FALSE	EEFSEC	-86889
Primary Malignancy Prostate	pri_prost	rs2955079	3	127959824	T	G	0.110576	0.014175	0.118969	14.1902	6.45e-15	27	FALSE	EEFSEC	-87527
Primary Malignancy Prostate	pri_prost	rs2955080	3	127959865	C	T	0.110577	0.014175	0.118969	14.1903	6.45e-15	27	FALSE	EEFSEC	-87568
Primary Malignancy Prostate	pri_prost	rs2999074	3	127960209	T	C	0.110519	0.014174	0.119064	14.179	6.62e-15	27	FALSE	EEFSEC	-87912
Primary Malignancy Prostate	pri_prost	rs2955081	3	127960299	A	C	0.110752	0.014178	0.118922	14.228	5.92e-15	27	FALSE	EEFSEC	-88002
Primary Malignancy Prostate	pri_prost	rs2955082	3	127960334	G	A	0.110644	0.014174	0.118989	14.209	6.18e-15	27	FALSE	EEFSEC	-88037
Primary Malignancy Prostate	pri_prost	rs2955084	3	127961305	T	A	0.122919	0.015519	0.097194	14.6062	2.48e-15	27	FALSE	EEFSEC	-89008
Primary Malignancy Prostate	pri_prost	rs9843281	3	127961396	A	T	0.099131	0.011175	0.285227	18.1145	7.68e-19	27	FALSE	EEFSEC	-89099
Primary Malignancy Prostate	pri_prost	rs116379137	3	127961632	G	C	0.161819	0.023001	0.948782	11.6846	2.07e-12	27	FALSE	EEFSEC	-89335
Primary Malignancy Prostate	pri_prost	rs2999073	3	127962329	G	C	0.110725	0.014175	0.118974	14.2274	5.92e-15	27	FALSE	EEFSEC	-90032
Primary Malignancy Prostate	pri_prost	rs2955085	3	127962757	G	A	0.1108	0.014179	0.118906	14.2381	5.78e-15	27	FALSE	EEFSEC	-90460
Primary Malignancy Prostate	pri_prost	rs2999072	3	127962876	G	C	0.110952	0.014178	0.118911	14.276	5.3e-15	27	FALSE	EEFSEC	-90579
Primary Malignancy Prostate	pri_prost	rs56011843	3	127963192	A	G	0.106397	0.013842	0.126559	13.8011	1.58e-14	27	FALSE	EEFSEC	-90895
Primary Malignancy Prostate	pri_prost	rs13434079	3	127963448	A	G	0.099266	0.011467	0.285244	17.2886	5.15e-18	27	FALSE	EEFSEC	-91151
Primary Malignancy Prostate	pri_prost	rs2999071	3	127963615	G	A	0.10358	0.018996	0.119475	7.29439	5.08e-08	27	FALSE	EEFSEC	-91318
Primary Malignancy Prostate	pri_prost	rs2955088	3	127963710	C	T	0.110877	0.014179	0.118901	14.2571	5.53e-15	27	FALSE	EEFSEC	-91413
Primary Malignancy Prostate	pri_prost	rs2999070	3	127964651	G	A	0.110577	0.014175	0.118969	14.1903	6.45e-15	27	FALSE	EEFSEC	-92354
Primary Malignancy Prostate	pri_prost	rs17343355	3	127966791	C	T	0.073195	0.009441	0.53368	14.027	9.4e-15	27	FALSE	EEFSEC	-94494
Primary Malignancy Prostate	pri_prost	rs2955089	3	127969330	G	A	0.109441	0.014242	0.117713	13.7939	1.61e-14	27	FALSE	EEFSEC	-97033
Primary Malignancy Prostate	pri_prost	rs2955090	3	127969371	T	C	0.109441	0.014242	0.117713	13.7939	1.61e-14	27	FALSE	EEFSEC	-97074
Primary Malignancy Prostate	pri_prost	rs2955091	3	127971361	G	A	0.109657	0.014242	0.117707	13.8448	1.43e-14	27	FALSE	EEFSEC	-99064
Primary Malignancy Prostate	pri_prost	rs2999069	3	127971609	C	T	0.109533	0.014244	0.117691	13.8122	1.54e-14	27	FALSE	EEFSEC	-99312
Primary Malignancy Prostate	pri_prost	rs2955092	3	127972528	C	G	0.109688	0.014245	0.117671	13.8463	1.42e-14	27	FALSE	EEFSEC	-100231
Primary Malignancy Prostate	pri_prost	rs2955094	3	127976923	A	G	0.109462	0.014242	0.117712	13.7983	1.59e-14	27	FALSE	EEFSEC	-104626
Primary Malignancy Prostate	pri_prost	rs2955095	3	127977665	A	T	0.109438	0.014242	0.117714	13.7927	1.61e-14	27	FALSE	EEFSEC	-105368
Primary Malignancy Prostate	pri_prost	rs2955096	3	127977866	A	G	0.109786	0.014246	0.117641	13.8691	1.35e-14	27	FALSE	EEFSEC	-105569
Primary Malignancy Prostate	pri_prost	rs2999068	3	127977978	T	C	0.109462	0.014242	0.117712	13.7983	1.59e-14	27	FALSE	EEFSEC	-105681
Primary Malignancy Prostate	pri_prost	rs2955097	3	127978505	G	C	0.109401	0.014241	0.11772	13.7854	1.64e-14	27	FALSE	EEFSEC	-106208
Primary Malignancy Prostate	pri_prost	rs2999067	3	127978531	C	A	0.109372	0.014241	0.117723	13.7788	1.66e-14	27	FALSE	EEFSEC	-106234
Primary Malignancy Prostate	pri_prost	rs4555544	3	127978795	G	A	0.098408	0.011961	0.283927	15.6971	2.01e-16	27	FALSE	EEFSEC	-106498
Primary Malignancy Prostate	pri_prost	rs2955098	3	127979501	T	G	0.109677	0.014245	0.117655	13.8451	1.43e-14	27	FALSE	EEFSEC	-107204
Primary Malignancy Prostate	pri_prost	rs2955099	3	127979654	G	C	0.109459	0.014242	0.117712	13.7976	1.59e-14	27	FALSE	EEFSEC	-107357
Primary Malignancy Prostate	pri_prost	rs2999066	3	127980286	T	C	0.109526	0.014245	0.117688	13.8088	1.55e-14	27	FALSE	EEFSEC	-107989
Primary Malignancy Prostate	pri_prost	rs2999065	3	127981438	A	C	0.109795	0.014241	0.117751	13.8803	1.32e-14	27	FALSE	EEFSEC	-109141
Primary Malignancy Prostate	pri_prost	rs2811545	3	127983148	C	G	0.109462	0.014242	0.117712	13.7983	1.59e-14	27	FALSE	EEFSEC	-110851
Primary Malignancy Prostate	pri_prost	rs2811544	3	127983495	T	C	0.109538	0.014244	0.117721	13.813	1.54e-14	27	FALSE	EEFSEC	-111198
Primary Malignancy Prostate	pri_prost	rs2811543	3	127983796	T	G	0.109538	0.014244	0.117721	13.8131	1.54e-14	27	FALSE	EEFSEC	-111499
Primary Malignancy Prostate	pri_prost	rs2811542	3	127983800	A	C	0.109538	0.014244	0.117721	13.8131	1.54e-14	27	FALSE	EEFSEC	-111503
Primary Malignancy Prostate	pri_prost	rs2811541	3	127984794	C	T	0.110571	0.014259	0.117463	14.0324	9.28e-15	27	FALSE	EEFSEC	-112497
Primary Malignancy Prostate	pri_prost	rs2811540	3	127985569	T	C	0.109584	0.014244	0.117716	13.8237	1.5e-14	27	FALSE	EEFSEC	-113272
Primary Malignancy Prostate	pri_prost	rs2811539	3	127986473	C	G	0.109542	0.014244	0.117721	13.8139	1.54e-14	27	FALSE	EEFSEC	-114176
Primary Malignancy Prostate	pri_prost	rs2811538	3	127986631	A	G	0.109584	0.014244	0.117716	13.8237	1.5e-14	27	FALSE	EEFSEC	-114334
Primary Malignancy Prostate	pri_prost	rs2811396	3	127987356	A	G	0.106017	0.01422	0.118575	13.0285	9.37e-14	27	FALSE	EEFSEC	-115059
Primary Malignancy Prostate	pri_prost	rs2811400	3	127987867	G	A	0.109759	0.014248	0.11765	13.858	1.39e-14	27	FALSE	EEFSEC	-115570
Primary Malignancy Prostate	pri_prost	rs2811537	3	127987924	A	C	0.109498	0.014245	0.117713	13.8018	1.58e-14	27	FALSE	EEFSEC	-115627
Primary Malignancy Prostate	pri_prost	rs62273567	3	127988075	T	C	0.07171	0.009443	0.531653	13.4893	3.24e-14	27	FALSE	EEFSEC	-115778
Primary Malignancy Prostate	pri_prost	rs2811536	3	127988919	A	C	0.1092	0.014252	0.117635	13.7179	1.91e-14	27	FALSE	EEFSEC	-116622
Primary Malignancy Prostate	pri_prost	rs2811534	3	127991108	A	G	0.109556	0.014244	0.117721	13.8169	1.52e-14	27	FALSE	EEFSEC	-118811
Primary Malignancy Prostate	pri_prost	rs2811413	3	127991149	C	A	0.097431	0.014639	0.327923	10.5349	2.92e-11	27	FALSE	EEFSEC	-118852
Primary Malignancy Prostate	pri_prost	rs2811414	3	127991177	G	C	0.10985	0.014248	0.117657	13.8805	1.32e-14	27	FALSE	EEFSEC	-118880
Primary Malignancy Prostate	pri_prost	rs2811415	3	127991527	A	G	0.094533	0.012562	0.161638	13.2603	5.49e-14	27	FALSE	EEFSEC	-119230
Primary Malignancy Prostate	pri_prost	rs2811533	3	127991729	G	A	0.109684	0.014247	0.117741	13.8424	1.44e-14	27	FALSE	EEFSEC	-119432
Primary Malignancy Prostate	pri_prost	rs2811416	3	127991938	T	C	0.110269	0.014274	0.117303	13.9323	1.17e-14	27	FALSE	EEFSEC	-119641
Primary Malignancy Prostate	pri_prost	rs2811532	3	127992170	G	T	0.109687	0.014247	0.117741	13.843	1.44e-14	27	FALSE	EEFSEC	-119873
Primary Malignancy Prostate	pri_prost	rs2811531	3	127992495	G	C	0.109687	0.014247	0.117741	13.8429	1.44e-14	27	FALSE	EEFSEC	-120198
Primary Malignancy Prostate	pri_prost	rs2811530	3	127993166	A	G	0.109972	0.01425	0.117676	13.9049	1.24e-14	27	FALSE	EEFSEC	-120869
Primary Malignancy Prostate	pri_prost	rs2955100	3	127993325	G	A	0.109687	0.014247	0.117741	13.8429	1.44e-14	27	FALSE	EEFSEC	-121028
Primary Malignancy Prostate	pri_prost	rs2999062	3	127993606	A	G	0.109687	0.014247	0.117741	13.8429	1.44e-14	27	FALSE	EEFSEC	-121309
Primary Malignancy Prostate	pri_prost	rs2999061	3	127993623	A	G	0.109561	0.014247	0.117798	13.812	1.54e-14	27	FALSE	EEFSEC	-121326
Primary Malignancy Prostate	pri_prost	rs2811529	3	127994160	G	A	0.098249	0.012109	0.284021	15.287	5.16e-16	27	FALSE	EEFSEC	-121863
Primary Malignancy Prostate	pri_prost	rs2811528	3	127994436	A	G	0.109915	0.014251	0.117672	13.8891	1.29e-14	27	FALSE	EEFSEC	-122139
Primary Malignancy Prostate	pri_prost	rs2811527	3	127994604	A	G	0.110013	0.014246	0.117747	13.923	1.19e-14	27	FALSE	EEFSEC	-122307
Primary Malignancy Prostate	pri_prost	rs2811526	3	127995718	A	C	0.109516	0.014248	0.117785	13.8013	1.58e-14	27	FALSE	EEFSEC	-123421
Primary Malignancy Prostate	pri_prost	rs2811373	3	127997429	T	A	0.109698	0.014245	0.117775	13.8483	1.42e-14	27	FALSE	EEFSEC	-125132
Primary Malignancy Prostate	pri_prost	rs2811381	3	127997912	A	G	0.110015	0.01425	0.117694	13.9162	1.21e-14	27	FALSE	EEFSEC	-125615
Primary Malignancy Prostate	pri_prost	rs2811525	3	127999430	T	C	0.109579	0.014247	0.117748	13.8177	1.52e-14	27	FALSE	EEFSEC	-127133
Primary Malignancy Prostate	pri_prost	rs2811524	3	127999955	G	A	0.109726	0.014246	0.117775	13.8549	1.4e-14	27	FALSE	EEFSEC	-127658
Primary Malignancy Prostate	pri_prost	rs2811386	3	128000015	A	C	0.112286	0.014176	0.118907	14.6064	2.48e-15	27	FALSE	EEFSEC	-127718
Primary Malignancy Prostate	pri_prost	rs7374952	3	128001367	T	C	0.109726	0.014246	0.117775	13.8549	1.4e-14	27	FALSE	EEFSEC	-129070
Primary Malignancy Prostate	pri_prost	rs7374227	3	128001515	G	C	0.109725	0.014246	0.117779	13.8545	1.4e-14	27	FALSE	EEFSEC	-129218
Primary Malignancy Prostate	pri_prost	rs6765233	3	128002850	T	C	0.11001	0.014249	0.117716	13.9165	1.21e-14	27	FALSE	EEFSEC	-130553
Primary Malignancy Prostate	pri_prost	rs4593050	3	128004531	T	C	0.10975	0.014246	0.117772	13.8604	1.38e-14	27	FALSE	EEFSEC	-132234
Primary Malignancy Prostate	pri_prost	rs6439124	3	128007466	A	G	0.109724	0.014246	0.117776	13.8542	1.4e-14	27	FALSE	EEFSEC	-135169
Primary Malignancy Prostate	pri_prost	rs7373998	3	128008223	A	G	0.109725	0.014246	0.117775	13.8545	1.4e-14	27	FALSE	EEFSEC	-135926
Primary Malignancy Prostate	pri_prost	rs2955101	3	128009612	A	G	0.109807	0.014246	0.117803	13.8742	1.34e-14	27	FALSE	EEFSEC	-137315
Primary Malignancy Prostate	pri_prost	rs2811523	3	128011397	A	G	0.109816	0.014247	0.117781	13.8733	1.34e-14	27	FALSE	EEFSEC	-139100
Primary Malignancy Prostate	pri_prost	rs2811522	3	128011423	T	C	0.109797	0.014247	0.11778	13.8684	1.35e-14	27	FALSE	EEFSEC	-139126
Primary Malignancy Prostate	pri_prost	rs2811520	3	128012277	G	T	0.109856	0.014248	0.117787	13.8815	1.31e-14	27	FALSE	EEFSEC	-139980
Primary Malignancy Prostate	pri_prost	rs2811519	3	128012876	T	G	0.109807	0.014248	0.117811	13.8705	1.35e-14	27	FALSE	EEFSEC	-140579
Primary Malignancy Prostate	pri_prost	rs2811518	3	128013645	G	A	0.109836	0.014249	0.117794	13.8753	1.33e-14	27	FALSE	EEFSEC	-141348
Primary Malignancy Prostate	pri_prost	rs2811387	3	128015178	C	T	0.110321	0.014253	0.117726	13.9834	1.04e-14	27	FALSE	EEFSEC	-142881
Primary Malignancy Prostate	pri_prost	rs2955103	3	128015236	C	T	0.075991	0.009632	0.388645	14.4976	3.18e-15	27	FALSE	EEFSEC	-142939
Primary Malignancy Prostate	pri_prost	rs2811388	3	128018447	A	G	0.112552	0.014354	0.116023	14.3302	4.67e-15	27	FALSE	EEFSEC	-146150
Primary Malignancy Prostate	pri_prost	rs2999036	3	128020701	G	C	0.112598	0.014355	0.116009	14.3397	4.57e-15	27	FALSE	EEFSEC	-148404
Primary Malignancy Prostate	pri_prost	rs2811389	3	128021362	A	T	0.111997	0.014334	0.116678	14.2345	5.83e-15	27	FALSE	EEFSEC	-149065
Primary Malignancy Prostate	pri_prost	rs2811390	3	128021481	T	C	0.11254	0.014354	0.116021	14.3277	4.7e-15	27	FALSE	EEFSEC	-149184
Primary Malignancy Prostate	pri_prost	rs2811391	3	128022368	A	G	0.112593	0.014355	0.116011	14.3387	4.58e-15	27	FALSE	EEFSEC	-150071
Primary Malignancy Prostate	pri_prost	rs115937142	3	128023115	A	G	0.162139	0.022797	0.948283	11.9254	1.19e-12	27	FALSE	EEFSEC	-150818
Primary Malignancy Prostate	pri_prost	rs2811392	3	128023976	G	A	0.108992	0.019273	0.115875	7.79703	1.6e-08	27	FALSE	EEFSEC	-151679
Primary Malignancy Prostate	pri_prost	rs2811393	3	128023999	T	C	0.111434	0.014338	0.116294	14.0908	8.11e-15	27	FALSE	EEFSEC	-151702
Primary Malignancy Prostate	pri_prost	rs2037965	3	128025044	C	T	0.111425	0.014339	0.116297	14.0884	8.16e-15	27	FALSE	EEFSEC	-152747
Primary Malignancy Prostate	pri_prost	rs2811397	3	128027237	C	T	0.112558	0.014354	0.116022	14.3323	4.65e-15	27	FALSE	EEFSEC	-154940
Primary Malignancy Prostate	pri_prost	rs114815437	3	128028105	G	A	0.162948	0.022919	0.948654	11.9174	1.21e-12	27	FALSE	EEFSEC	-155808
Primary Malignancy Prostate	pri_prost	rs6805582	3	128029008	G	A	-0.112658	0.014355	0.883996	14.3537	4.43e-15	27	FALSE	EEFSEC	-156711
Primary Malignancy Prostate	pri_prost	rs6805621	3	128029204	C	T	-0.111413	0.014338	0.883699	14.0873	8.18e-15	27	FALSE	EEFSEC	-156907
Primary Malignancy Prostate	pri_prost	rs56287882	3	128030343	G	A	-0.111671	0.014343	0.883797	14.1387	7.27e-15	27	FALSE	EEFSEC	-158046
Primary Malignancy Prostate	pri_prost	rs73197383	3	128030474	C	T	-0.11159	0.014343	0.883798	14.1189	7.6e-15	27	FALSE	EEFSEC	-158177
Primary Malignancy Prostate	pri_prost	rs6794591	3	128031219	C	T	-0.111492	0.014337	0.883695	14.1072	7.81e-15	27	FALSE	EEFSEC	-158922
Primary Malignancy Prostate	pri_prost	rs16843876	3	128032540	A	G	-0.111489	0.014337	0.883694	14.1066	7.82e-15	27	FALSE	EEFSEC	-160243
Primary Malignancy Prostate	pri_prost	rs11706852	3	128032887	G	A	-0.111492	0.014337	0.883695	14.1073	7.81e-15	27	FALSE	EEFSEC	-160590
Primary Malignancy Prostate	pri_prost	rs11706826	3	128032991	C	T	-0.111491	0.014337	0.883695	14.1072	7.81e-15	27	FALSE	EEFSEC	-160694
Primary Malignancy Prostate	pri_prost	rs11706908	3	128033048	G	A	-0.111488	0.014337	0.883694	14.1064	7.83e-15	27	FALSE	EEFSEC	-160751
Primary Malignancy Prostate	pri_prost	rs6771646	3	128034535	T	G	-0.111768	0.014324	0.883543	14.1975	6.35e-15	27	FALSE	EEFSEC	-162238
Primary Malignancy Prostate	pri_prost	rs10934853	3	128038373	C	A	-0.0984	0.012152	0.710803	15.2301	5.89e-16	27	FALSE	EEFSEC	-166076
Primary Malignancy Prostate	pri_prost	rs11708733	3	128039895	G	A	-0.112037	0.020289	0.945191	7.46449	3.43e-08	27	FALSE	EEFSEC	-167598
Primary Malignancy Prostate	pri_prost	rs56328893	3	128041830	A	G	-0.111442	0.01433	0.88354	14.1089	7.78e-15	27	FALSE	EEFSEC	-169533
Primary Malignancy Prostate	pri_prost	rs55925538	3	128042877	G	A	-0.111574	0.014329	0.883509	14.1427	7.2e-15	27	FALSE	EEFSEC	-170580
Primary Malignancy Prostate	pri_prost	rs55989768	3	128043004	G	C	-0.111331	0.014324	0.883435	14.0938	8.06e-15	27	FALSE	EEFSEC	-170707
Primary Malignancy Prostate	pri_prost	rs55675294	3	128043050	C	A	-0.111645	0.014324	0.883545	14.1675	6.8e-15	27	FALSE	EEFSEC	-170753
Primary Malignancy Prostate	pri_prost	rs73197388	3	128043920	G	T	-0.111935	0.01433	0.883623	14.2277	5.92e-15	27	FALSE	EEFSEC	-171623
Primary Malignancy Prostate	pri_prost	rs6772407	3	128044372	C	T	-0.111765	0.014324	0.883538	14.1962	6.36e-15	27	FALSE	EEFSEC	-172075
Primary Malignancy Prostate	pri_prost	rs4857841	3	128046643	G	A	-0.098837	0.011755	0.710651	16.3564	4.4e-17	27	FALSE	EEFSEC	-174346
Primary Malignancy Prostate	pri_prost	rs11710627	3	128047009	G	C	-0.111943	0.01433	0.883623	14.2294	5.9e-15	27	FALSE	EEFSEC	-174712
Primary Malignancy Prostate	pri_prost	rs11710704	3	128047236	G	A	-0.111943	0.01433	0.883623	14.2294	5.9e-15	27	FALSE	EEFSEC	-174939
Primary Malignancy Prostate	pri_prost	rs11706304	3	128050614	A	G	-0.111753	0.014331	0.883647	14.1811	6.59e-15	27	FALSE	EEFSEC	-178317
Primary Malignancy Prostate	pri_prost	rs16844002	3	128053487	G	T	-0.111511	0.014328	0.883564	14.1293	7.43e-15	27	FALSE	EEFSEC	-181190
Primary Malignancy Prostate	pri_prost	rs6798749	3	128056897	G	A	-0.111851	0.014332	0.88365	14.203	6.27e-15	27	FALSE	EEFSEC	-184600
Primary Malignancy Prostate	pri_prost	rs3849531	3	128058617	A	T	-0.098969	0.012165	0.710535	15.3657	4.31e-16	27	FALSE	EEFSEC	-186320
Primary Malignancy Prostate	pri_prost	rs73201462	3	128059293	A	C	-0.111636	0.014333	0.883638	14.15	7.08e-15	27	FALSE	EEFSEC	-186996
Primary Malignancy Prostate	pri_prost	rs58986862	3	128061689	C	T	-0.11118	0.014364	0.88408	13.9825	1.04e-14	27	FALSE	EEFSEC	-189392
Primary Malignancy Prostate	pri_prost	rs56850662	3	128061922	G	T	-0.110692	0.014365	0.883969	13.865	1.36e-14	27	FALSE	EEFSEC	-189625
Primary Malignancy Prostate	pri_prost	rs60399786	3	128062070	G	A	-0.111033	0.014365	0.884072	13.9463	1.13e-14	27	FALSE	EEFSEC	-189773
Primary Malignancy Prostate	pri_prost	rs57699322	3	128065313	C	T	-0.111025	0.014375	0.884278	13.927	1.18e-14	27	FALSE	EEFSEC	-193016
Primary Malignancy Prostate	pri_prost	rs61044849	3	128065466	C	T	-0.111252	0.014379	0.88436	13.973	1.06e-14	27	FALSE	EEFSEC	-193169
Primary Malignancy Prostate	pri_prost	rs57735707	3	128065815	T	C	-0.111251	0.014379	0.884361	13.9724	1.07e-14	27	FALSE	EEFSEC	-193518
Primary Malignancy Prostate	pri_prost	rs189963891	3	128066878	G	A	0.372169	0.045679	0.984509	15.4082	3.91e-16	27	FALSE	EEFSEC	-194581
Primary Malignancy Prostate	pri_prost	rs11709611	3	128067275	T	C	-0.112043	0.014371	0.884247	14.1766	6.66e-15	27	FALSE	EEFSEC	-194978
Primary Malignancy Prostate	pri_prost	rs11721213	3	128067441	G	T	-0.111688	0.014382	0.884336	14.0711	8.49e-15	27	FALSE	EEFSEC	-195144
Primary Malignancy Prostate	pri_prost	rs1735549	3	128071809	A	T	-0.09044	0.010878	0.758722	16.012	9.73e-17	27	FALSE	EEFSEC	-199512
Primary Malignancy Prostate	pri_prost	rs11711096	3	128072502	G	A	-0.123437	0.015362	0.899507	15.0091	9.79e-16	27	FALSE	EEFSEC	-200205
Primary Malignancy Prostate	pri_prost	rs1735546	3	128075398	T	G	-0.08878	0.010587	0.738709	16.2734	5.33e-17	27	FALSE	EEFSEC	-203101
Primary Malignancy Prostate	pri_prost	rs12632366	3	128077558	G	A	0.07208	0.009474	0.543247	13.536	2.91e-14	27	FALSE	EEFSEC	-205261
Primary Malignancy Prostate	pri_prost	rs6785384	3	128077602	C	T	-0.089881	0.010884	0.758965	15.8081	1.56e-16	27	FALSE	EEFSEC	-205305
Primary Malignancy Prostate	pri_prost	rs1735545	3	128081260	G	C	-0.08971	0.010888	0.758985	15.74	1.82e-16	27	FALSE	EEFSEC	-208963
Primary Malignancy Prostate	pri_prost	rs1702122	3	128083332	A	G	-0.086585	0.010598	0.738747	15.4898	3.24e-16	27	FALSE	EEFSEC	-211035
Primary Malignancy Prostate	pri_prost	rs1108313	3	128085090	G	A	0.072032	0.009473	0.539702	13.5225	3e-14	27	FALSE	EEFSEC	-212793
Primary Malignancy Prostate	pri_prost	rs79410601	3	128086030	C	T	0.160694	0.023045	0.948918	11.4916	3.22e-12	27	FALSE	EEFSEC	-213733
Primary Malignancy Prostate	pri_prost	rs1735538	3	128092102	A	G	-0.08628	0.010601	0.738882	15.3779	4.19e-16	27	FALSE	EEFSEC	-219805
Primary Malignancy Prostate	pri_prost	rs1702119	3	128094493	T	C	-0.086144	0.010602	0.738964	15.329	4.69e-16	27	FALSE	EEFSEC	-222196
Primary Malignancy Prostate	pri_prost	rs3021461	3	128095652	T	C	-0.087793	0.010904	0.759484	15.0668	8.57e-16	27	FALSE	EEFSEC	-223355
Primary Malignancy Prostate	pri_prost	rs2977565	3	128095767	G	A	-0.087784	0.010904	0.759472	15.0632	8.65e-16	27	FALSE	EEFSEC	-223470
Primary Malignancy Prostate	pri_prost	rs2293947	3	128097496	A	C	-0.118955	0.015481	0.900723	13.792	1.61e-14	27	FALSE	EEFSEC	-225199
Primary Malignancy Prostate	pri_prost	rs2977562	3	128106267	A	G	-0.079174	0.010649	0.743593	12.9627	1.09e-13	27	FALSE	EEFSEC	-233970
Primary Malignancy Prostate	pri_prost	rs2977561	3	128106536	T	C	-0.079246	0.010648	0.743775	12.9855	1.03e-13	27	FALSE	EEFSEC	-234239
Primary Malignancy Prostate	pri_prost	rs7373685	3	128107020	A	C	-0.0784	0.010649	0.743755	12.7243	1.89e-13	27	FALSE	EEFSEC	-234723
Primary Malignancy Prostate	pri_prost	rs11720784	3	128107139	C	T	-0.100554	0.015016	0.894228	10.6556	2.21e-11	27	FALSE	EEFSEC	-234842
Primary Malignancy Prostate	pri_prost	rs1625296	3	128107982	G	A	-0.078805	0.010646	0.743501	12.8559	1.39e-13	27	FALSE	EEFSEC	-235685
Primary Malignancy Prostate	pri_prost	rs3887841	3	128109941	T	C	-0.080402	0.010944	0.763329	12.6728	2.12e-13	27	FALSE	EEFSEC	-237644
Primary Malignancy Prostate	pri_prost	rs729847	3	128110770	G	A	-0.079756	0.01095	0.763592	12.4701	3.39e-13	27	FALSE	EEFSEC	-238473
Primary Malignancy Prostate	pri_prost	rs11709536	3	128111113	C	T	-0.101237	0.014699	0.888611	11.2295	5.9e-12	27	FALSE	EEFSEC	-238816
Primary Malignancy Prostate	pri_prost	rs4241495	3	128111174	T	C	-0.078659	0.010646	0.743328	12.809	1.55e-13	27	FALSE	EEFSEC	-238877
Primary Malignancy Prostate	pri_prost	rs7632169	3	128114587	T	C	-0.078706	0.010648	0.743151	12.8206	1.51e-13	27	FALSE	EEFSEC	-242290
Primary Malignancy Prostate	pri_prost	rs72977381	3	128115898	C	A	-0.101441	0.014693	0.888507	11.2795	5.25e-12	27	FALSE	EEFSEC	-243601
Primary Malignancy Prostate	pri_prost	rs1702136	3	128118711	G	A	-0.080364	0.010958	0.763896	12.6314	2.34e-13	27	FALSE	EEFSEC	-246414
Primary Malignancy Prostate	pri_prost	rs760383	3	128119565	A	G	-0.080197	0.010953	0.763542	12.5938	2.55e-13	27	FALSE	EEFSEC	-247268
Primary Malignancy Prostate	pri_prost	rs11705709	3	128119874	A	G	-0.101489	0.014696	0.888584	11.2863	5.17e-12	27	FALSE	EEFSEC	-247577
Primary Malignancy Prostate	pri_prost	rs11705891	3	128120355	A	G	-0.101805	0.014689	0.888492	11.3622	4.34e-12	27	FALSE	EEFSEC	-248058
Primary Malignancy Prostate	pri_prost	rs11718942	3	128121395	T	G	-0.099404	0.014738	0.88924	10.7996	1.59e-11	27	FALSE	EEFSEC	-249098
Primary Malignancy Prostate	pri_prost	rs2659685	3	128122396	G	A	-0.079013	0.010789	0.752411	12.5978	2.52e-13	27	FALSE	EEFSEC	-250099
Primary Malignancy Prostate	pri_prost	rs11715947	3	128122580	C	T	-0.102994	0.014684	0.888531	11.619	2.4e-12	27	FALSE	EEFSEC	-250283
Primary Malignancy Prostate	pri_prost	rs1735537	3	128122820	T	C	-0.077819	0.010838	0.754364	12.1391	7.26e-13	27	FALSE	EEFSEC	-250523
Primary Malignancy Prostate	pri_prost	rs11717030	3	128123288	G	A	-0.102548	0.014683	0.888423	11.5261	2.98e-12	27	FALSE	EEFSEC	-250991
Primary Malignancy Prostate	pri_prost	rs56882053	3	128125811	G	A	-0.103014	0.014701	0.88843	11.5976	2.53e-12	27	FALSE	EEFSEC	-253514
Primary Malignancy Prostate	pri_prost	rs75322273	3	128130952	C	G	0.159994	0.023166	0.949148	11.287	5.16e-12	27	FALSE	EEFSEC	3467
Primary Malignancy Prostate	pri_prost	rs76594121	3	128189391	T	G	-0.117022	0.020521	0.944549	7.91713	1.21e-08	28	FALSE	DNAJB8	3300
Primary Malignancy Prostate	pri_prost	rs2659699	3	128225531	T	C	0.052969	0.009621	0.415362	7.42381	3.77e-08	28	FALSE	GATA2	13503
Primary Malignancy Prostate	pri_prost	rs2659698	3	128226364	G	A	0.052925	0.009623	0.415567	7.40919	3.9e-08	28	FALSE	GATA2	14336
Primary Malignancy Prostate	pri_prost	rs73205181	3	128332767	C	A	0.098709	0.016929	0.904918	8.24641	5.67e-09	28	TRUE	RPN1	6050
Primary Malignancy Prostate	pri_prost	rs62266958	3	129137188	C	T	-0.11398	0.016833	0.916673	10.8781	1.32e-11	29	FALSE	EFCAB12	-17024
Primary Malignancy Prostate	pri_prost	rs62266959	3	129142378	G	A	-0.114793	0.016845	0.916688	11.0087	9.8e-12	29	TRUE	EFCAB12	-22214
Primary Malignancy Prostate	pri_prost	rs62267562	3	129222549	G	A	-0.113486	0.017263	0.919036	10.2949	5.07e-11	29	FALSE	IFT122	-63581
Primary Malignancy Prostate	pri_prost	rs62267567	3	129265481	T	C	-0.114183	0.016966	0.916795	10.755	1.76e-11	29	FALSE	H1FOO	-3424
Primary Malignancy Prostate	pri_prost	rs111367602	3	169748004	C	T	0.128359	0.016191	0.902432	14.6309	2.34e-15	30	FALSE	GPR160	7713
Primary Malignancy Prostate	pri_prost	rs16854778	3	169748111	G	A	0.128536	0.0162	0.902507	14.6539	2.22e-15	30	FALSE	GPR160	7606
Primary Malignancy Prostate	pri_prost	rs75286521	3	169748803	A	G	0.129502	0.016601	0.905398	14.1909	6.44e-15	30	FALSE	GPR160	6914
Primary Malignancy Prostate	pri_prost	rs2160902	3	169752927	G	A	0.128239	0.016171	0.902164	14.639	2.3e-15	30	FALSE	GPR160	2790
Primary Malignancy Prostate	pri_prost	rs73879159	3	169753747	G	T	0.128803	0.016163	0.902376	14.7751	1.68e-15	30	FALSE	GPR160	1970
Primary Malignancy Prostate	pri_prost	rs60355509	3	169754180	C	T	0.126684	0.01586	0.898261	14.8401	1.45e-15	30	FALSE	GPR160	1537
Primary Malignancy Prostate	pri_prost	rs59249820	3	169755545	C	T	0.125401	0.015861	0.898552	14.5563	2.78e-15	30	FALSE	GPR160	172
Primary Malignancy Prostate	pri_prost	rs187596124	3	169755860	C	G	0.125653	0.015857	0.898588	14.6176	2.41e-15	30	FALSE	GPR160	-143
Primary Malignancy Prostate	pri_prost	rs2287483	3	169756846	C	T	0.125698	0.015853	0.898634	14.6346	2.32e-15	30	FALSE	GPR160	-1129
Primary Malignancy Prostate	pri_prost	rs111477446	3	169759112	C	T	0.125824	0.019941	0.880659	9.54017	2.88e-10	30	FALSE	GPR160	-3395
Primary Malignancy Prostate	pri_prost	rs10936610	3	169760462	A	T	0.125198	0.019898	0.880006	9.4901	3.24e-10	30	FALSE	GPR160	-4745
Primary Malignancy Prostate	pri_prost	rs2287482	3	169765795	T	G	0.126205	0.015762	0.897792	14.9077	1.24e-15	30	FALSE	GPR160	-10078
Primary Malignancy Prostate	pri_prost	rs7631178	3	169766424	T	G	0.126232	0.01576	0.897802	14.9185	1.21e-15	30	FALSE	GPR160	-10707
Primary Malignancy Prostate	pri_prost	rs7651554	3	169768485	C	G	0.126444	0.015766	0.897758	14.9552	1.11e-15	30	TRUE	GPR160	-12768
Primary Malignancy Prostate	pri_prost	rs73879163	3	169770802	T	C	0.126449	0.015768	0.897818	14.9531	1.11e-15	30	FALSE	GPR160	-15085
Primary Malignancy Prostate	pri_prost	rs73879164	3	169770924	T	C	0.126214	0.015761	0.897635	14.9121	1.22e-15	30	FALSE	GPR160	-15207
Primary Malignancy Prostate	pri_prost	rs113968946	3	169773657	C	A	0.12615	0.015772	0.897782	14.8775	1.33e-15	30	FALSE	GPR160	-17940
Primary Malignancy Prostate	pri_prost	rs3772178	3	169773833	T	C	0.12631	0.015766	0.897626	14.9255	1.19e-15	30	FALSE	GPR160	-18116
Primary Malignancy Prostate	pri_prost	rs16854812	3	169774383	T	C	0.126243	0.015773	0.897829	14.8976	1.27e-15	30	FALSE	GPR160	-18666
Primary Malignancy Prostate	pri_prost	rs11925129	3	169775228	C	A	0.126313	0.015768	0.8977	14.9213	1.2e-15	30	FALSE	GPR160	-19511
Primary Malignancy Prostate	pri_prost	rs73879167	3	169776194	T	G	0.126483	0.015782	0.897821	14.9345	1.16e-15	30	FALSE	GPR160	-20477
Primary Malignancy Prostate	pri_prost	rs17471922	3	169779394	A	G	0.120758	0.015561	0.894284	14.0526	8.86e-15	30	FALSE	GPR160	-23677
Primary Malignancy Prostate	pri_prost	rs113054124	3	169782323	T	C	0.139228	0.023189	0.90504	8.70346	1.98e-09	30	FALSE	GPR160	-26606
Primary Malignancy Prostate	pri_prost	rs56316750	3	169782754	G	A	0.118271	0.015654	0.895942	13.3601	4.36e-14	30	FALSE	GPR160	-27037
Primary Malignancy Prostate	pri_prost	rs2255256	3	169785903	G	A	0.119353	0.015631	0.895812	13.6289	2.35e-14	30	FALSE	GPR160	-30186
Primary Malignancy Prostate	pri_prost	rs2287479	3	169787423	G	C	0.11937	0.015627	0.895853	13.6397	2.29e-14	30	FALSE	GPR160	-31706
Primary Malignancy Prostate	pri_prost	rs2287478	3	169788105	A	C	0.11878	0.015617	0.895696	13.5285	2.96e-14	30	FALSE	GPR160	-32388
Primary Malignancy Prostate	pri_prost	rs76146592	3	169789234	C	T	0.119809	0.015629	0.895877	13.7314	1.86e-14	30	FALSE	GPR160	-33517
Primary Malignancy Prostate	pri_prost	rs2241292	3	169798962	C	G	0.121872	0.015525	0.89412	14.3613	4.35e-15	30	FALSE	GPR160	-43245
Primary Malignancy Prostate	pri_prost	rs12497114	3	169799521	T	A	0.12409	0.015521	0.893797	14.8671	1.36e-15	30	FALSE	GPR160	-43804
Primary Malignancy Prostate	pri_prost	rs12493804	3	169799704	G	A	0.122181	0.015524	0.894079	14.432	3.7e-15	30	FALSE	GPR160	-43987
Primary Malignancy Prostate	pri_prost	rs16854836	3	169804730	T	C	0.122981	0.015518	0.894181	14.6211	2.39e-15	30	FALSE	PHC3	-210
Primary Malignancy Prostate	pri_prost	rs7615039	3	169806170	G	A	0.122367	0.015511	0.894065	14.4952	3.2e-15	30	FALSE	PHC3	-1650
Primary Malignancy Prostate	pri_prost	rs12492606	3	169808354	G	A	0.122865	0.015522	0.89426	14.5876	2.58e-15	30	FALSE	PHC3	-3834
Primary Malignancy Prostate	pri_prost	rs888507	3	169811039	G	C	0.123111	0.015528	0.8942	14.6327	2.33e-15	30	FALSE	PHC3	-6519
Primary Malignancy Prostate	pri_prost	rs879161	3	169812115	A	G	0.122301	0.015506	0.893963	14.4908	3.23e-15	30	FALSE	PHC3	-7595
Primary Malignancy Prostate	pri_prost	rs16854848	3	169822201	T	C	0.111377	0.015979	0.889714	11.4827	3.29e-12	30	FALSE	PHC3	-17681
Primary Malignancy Prostate	pri_prost	rs6781454	3	169823096	T	C	0.122451	0.015508	0.894015	14.5197	3.02e-15	30	FALSE	PHC3	-18576
Primary Malignancy Prostate	pri_prost	rs56241439	3	169830174	T	C	0.12949	0.019475	0.874435	10.5154	3.05e-11	31	FALSE	PHC3	-25654
Primary Malignancy Prostate	pri_prost	rs6785202	3	169830459	A	G	0.122476	0.015509	0.894057	14.5229	3e-15	31	FALSE	PHC3	-25939
Primary Malignancy Prostate	pri_prost	rs58417766	3	169833247	A	G	0.128777	0.019471	0.874732	10.4111	3.88e-11	31	FALSE	PHC3	-28727
Primary Malignancy Prostate	pri_prost	rs7638400	3	169837787	A	G	0.122356	0.015512	0.89417	14.4911	3.23e-15	31	FALSE	PHC3	-33267
Primary Malignancy Prostate	pri_prost	rs6808506	3	169839239	G	C	0.122202	0.015507	0.894159	14.4659	3.42e-15	31	FALSE	PHC3	-34719
Primary Malignancy Prostate	pri_prost	rs73030653	3	169841926	G	A	0.122821	0.01551	0.894071	14.5986	2.52e-15	31	FALSE	PHC3	-37406
Primary Malignancy Prostate	pri_prost	rs80038349	3	169844718	G	T	0.131422	0.019638	0.876109	10.6427	2.28e-11	31	FALSE	PHC3	-40198
Primary Malignancy Prostate	pri_prost	rs73879173	3	169845604	T	G	0.121456	0.015508	0.894059	14.298	5.04e-15	31	FALSE	PHC3	-41084
Primary Malignancy Prostate	pri_prost	rs79389383	3	169858228	G	A	0.122793	0.015519	0.894246	14.577	2.65e-15	31	FALSE	PHC3	-53708
Primary Malignancy Prostate	pri_prost	rs7618919	3	169860239	C	T	0.12275	0.015518	0.894222	14.569	2.7e-15	31	FALSE	PHC3	-55719
Primary Malignancy Prostate	pri_prost	rs6809214	3	169864096	G	A	0.122752	0.015518	0.894221	14.5689	2.7e-15	31	FALSE	PHC3	-59576
Primary Malignancy Prostate	pri_prost	rs6786022	3	169864154	C	A	0.129135	0.019481	0.874798	10.455	3.51e-11	31	FALSE	PHC3	-59634
Primary Malignancy Prostate	pri_prost	rs113687726	3	169867464	G	A	0.12238	0.015524	0.894218	14.4758	3.34e-15	31	FALSE	PHC3	-62944
Primary Malignancy Prostate	pri_prost	rs76146702	3	169868720	G	T	0.122734	0.01552	0.894221	14.5623	2.74e-15	31	FALSE	PHC3	-64200
Primary Malignancy Prostate	pri_prost	rs73879178	3	169872834	C	T	0.122732	0.015519	0.894221	14.5635	2.73e-15	31	FALSE	PHC3	-68314
Primary Malignancy Prostate	pri_prost	rs57150274	3	169874634	C	T	0.122924	0.015533	0.894393	14.5815	2.62e-15	31	FALSE	PHC3	-70114
Primary Malignancy Prostate	pri_prost	rs73879180	3	169874968	T	C	0.122362	0.015528	0.894314	14.4646	3.43e-15	31	FALSE	PHC3	-70448
Primary Malignancy Prostate	pri_prost	rs6763396	3	169876765	C	T	0.12225	0.015533	0.894402	14.4314	3.7e-15	31	FALSE	PHC3	-72245
Primary Malignancy Prostate	pri_prost	rs73879182	3	169879695	C	T	0.122741	0.015521	0.894238	14.5627	2.74e-15	31	FALSE	PHC3	-75175
Primary Malignancy Prostate	pri_prost	rs12488988	3	169879860	T	C	0.122221	0.015511	0.894061	14.4632	3.44e-15	31	FALSE	PHC3	-75340
Primary Malignancy Prostate	pri_prost	rs74643988	3	169883365	A	C	0.122919	0.015522	0.894246	14.5996	2.51e-15	31	FALSE	PHC3	-78845
Primary Malignancy Prostate	pri_prost	rs76646441	3	169885103	A	G	0.124026	0.015506	0.893837	14.8785	1.32e-15	31	FALSE	PHC3	-80583
Primary Malignancy Prostate	pri_prost	rs61493476	3	169887831	C	A	0.129648	0.019491	0.874793	10.5225	3e-11	31	FALSE	PHC3	-83311
Primary Malignancy Prostate	pri_prost	rs3772186	3	169889331	T	A	0.122964	0.015525	0.894231	14.6056	2.48e-15	31	FALSE	PHC3	-84811
Primary Malignancy Prostate	pri_prost	rs79518241	3	169890738	T	C	0.122945	0.015524	0.894218	14.6017	2.5e-15	31	FALSE	PHC3	-86218
Primary Malignancy Prostate	pri_prost	rs17236830	3	169891246	G	A	0.12286	0.015524	0.894193	14.5839	2.61e-15	31	FALSE	PHC3	-86726
Primary Malignancy Prostate	pri_prost	rs16854875	3	169899667	T	G	0.123837	0.015479	0.893112	14.8855	1.3e-15	31	FALSE	PHC3	130
Primary Malignancy Prostate	pri_prost	rs113438612	3	169901726	C	T	0.123321	0.015481	0.893197	14.7638	1.72e-15	31	FALSE	PHC3	2189
Primary Malignancy Prostate	pri_prost	rs112269654	3	169903667	G	A	0.124692	0.015505	0.89328	15.0322	9.29e-16	31	FALSE	PHC3	4130
Primary Malignancy Prostate	pri_prost	rs77248289	3	169905625	C	T	0.123483	0.015486	0.893176	14.7924	1.61e-15	31	FALSE	PHC3	6088
Primary Malignancy Prostate	pri_prost	rs9757709	3	169906407	T	G	0.123417	0.015486	0.893149	14.7771	1.67e-15	31	FALSE	PHC3	6870
Primary Malignancy Prostate	pri_prost	rs12493954	3	169909941	C	T	0.125389	0.0155	0.893066	15.2009	6.3e-16	31	FALSE	PHC3	10404
Primary Malignancy Prostate	pri_prost	rs76336713	3	169911957	G	T	0.126454	0.015503	0.89301	15.4413	3.62e-16	31	FALSE	PHC3	12420
Primary Malignancy Prostate	pri_prost	rs61668041	3	169913020	A	T	0.126493	0.015504	0.893005	15.4495	3.55e-16	31	FALSE	PHC3	13483
Primary Malignancy Prostate	pri_prost	rs113351200	3	169915772	T	C	0.13639	0.019573	0.873631	11.4775	3.33e-12	31	FALSE	PHC3	16235
Primary Malignancy Prostate	pri_prost	rs77964281	3	169916180	T	C	0.126886	0.015478	0.892412	15.5901	2.57e-16	31	FALSE	PHC3	16643
Primary Malignancy Prostate	pri_prost	rs6762609	3	169916919	C	T	0.126175	0.015524	0.893259	15.3384	4.59e-16	31	FALSE	PHC3	17382
Primary Malignancy Prostate	pri_prost	rs11714318	3	169955975	A	G	0.054146	0.009644	0.580573	7.69386	2.02e-08	31	FALSE	PRKCI	-15822
Primary Malignancy Prostate	pri_prost	rs1684884	3	169958949	A	G	0.054231	0.009643	0.580622	7.71789	1.91e-08	31	FALSE	PRKCI	-18796
Primary Malignancy Prostate	pri_prost	rs77112641	3	169962533	G	A	0.131968	0.016346	0.904342	15.1437	7.18e-16	31	FALSE	PRKCI	-22380
Primary Malignancy Prostate	pri_prost	rs9827634	3	169971448	A	G	-0.055478	0.009642	0.419346	8.04714	8.97e-09	31	FALSE	PRKCI	-31295
Primary Malignancy Prostate	pri_prost	rs140861594	3	169971557	C	T	0.136331	0.017262	0.913151	14.5261	2.98e-15	31	FALSE	PRKCI	-31404
Primary Malignancy Prostate	pri_prost	rs1567528	3	169980301	T	C	-0.055235	0.009643	0.419296	7.98128	1.04e-08	31	FALSE	PRKCI	-40148
Primary Malignancy Prostate	pri_prost	rs56257047	3	169988286	C	T	0.148512	0.012997	0.834176	29.4792	3.32e-30	31	FALSE	PRKCI	-48133
Primary Malignancy Prostate	pri_prost	rs2140825	3	169990410	T	C	-0.052499	0.009599	0.604857	7.3351	4.62e-08	31	FALSE	PRKCI	-50257
Primary Malignancy Prostate	pri_prost	rs1705580	3	169997015	T	C	-0.056365	0.009647	0.419099	8.27872	5.26e-09	31	FALSE	PRKCI	-56862
Primary Malignancy Prostate	pri_prost	rs71277158	3	169999216	T	G	0.149064	0.012983	0.833517	29.7495	1.78e-30	31	FALSE	PRKCI	-59063
Primary Malignancy Prostate	pri_prost	rs4955719	3	170003774	A	G	-0.056466	0.009571	0.599464	8.42667	3.74e-09	31	FALSE	PRKCI	-63621
Primary Malignancy Prostate	pri_prost	rs2692239	3	170016112	A	G	-0.058826	0.009629	0.421727	8.98714	1.03e-09	31	FALSE	PRKCI	-75959
Primary Malignancy Prostate	pri_prost	rs1500111	3	170017585	G	A	0.058708	0.009627	0.578411	8.95735	1.1e-09	31	FALSE	PRKCI	-77432
Primary Malignancy Prostate	pri_prost	rs75313056	3	170017609	G	A	0.140599	0.016741	0.907329	16.3212	4.77e-17	31	FALSE	PRKCI	-77456
Primary Malignancy Prostate	pri_prost	rs73879193	3	170018499	A	G	0.147152	0.013508	0.848765	26.8762	1.33e-27	31	FALSE	PRKCI	-78346
Primary Malignancy Prostate	pri_prost	rs12493973	3	170027997	A	G	-0.055226	0.009557	0.599654	8.11083	7.75e-09	31	FALSE	PRKCI	4228
Primary Malignancy Prostate	pri_prost	rs4955720	3	170028600	A	C	-0.056603	0.009638	0.416289	8.35704	4.4e-09	31	FALSE	PRKCI	4831
Primary Malignancy Prostate	pri_prost	rs1997061	3	170032677	C	T	-0.055505	0.009496	0.58446	8.28344	5.21e-09	31	FALSE	PRKCI	8908
Primary Malignancy Prostate	pri_prost	rs6768593	3	170036641	G	A	-0.056196	0.009514	0.584904	8.44483	3.59e-09	31	FALSE	PRKCI	12872
Primary Malignancy Prostate	pri_prost	rs1880589	3	170042802	G	T	-0.056752	0.009535	0.586649	8.56525	2.72e-09	31	FALSE	PRKCI	19033
Primary Malignancy Prostate	pri_prost	rs1880588	3	170042811	C	G	-0.056823	0.009534	0.586561	8.58618	2.59e-09	31	FALSE	PRKCI	19042
Primary Malignancy Prostate	pri_prost	rs7614583	3	170045259	A	G	-0.056425	0.009608	0.431118	8.35659	4.4e-09	31	FALSE	PRKCI	21490
Primary Malignancy Prostate	pri_prost	rs6772875	3	170045710	T	A	-0.057049	0.009537	0.584931	8.64419	2.27e-09	31	FALSE	PRKCI	21941
Primary Malignancy Prostate	pri_prost	rs13082930	3	170054689	G	A	-0.060144	0.009575	0.588595	9.45982	3.47e-10	31	FALSE	SKIL	20777
Primary Malignancy Prostate	pri_prost	rs2901621	3	170057704	C	G	-0.061436	0.0097	0.418027	9.60744	2.47e-10	31	FALSE	SKIL	17762
Primary Malignancy Prostate	pri_prost	rs6444915	3	170061776	G	C	-0.06464	0.009452	0.52224	11.081	8.3e-12	31	FALSE	SKIL	13690
Primary Malignancy Prostate	pri_prost	rs17826519	3	170062936	A	G	-0.082218	0.009494	0.571304	17.3019	4.99e-18	31	FALSE	SKIL	12530
Primary Malignancy Prostate	pri_prost	rs75982374	3	170063227	A	G	0.163889	0.01349	0.845149	33.2002	6.31e-34	31	FALSE	SKIL	12239
Primary Malignancy Prostate	pri_prost	rs76925190	3	170066339	A	C	0.156633	0.012465	0.816836	35.4485	3.56e-36	31	FALSE	SKIL	9127
Primary Malignancy Prostate	pri_prost	rs9815664	3	170069655	A	G	-0.065392	0.009604	0.427771	10.9921	1.02e-11	31	FALSE	SKIL	5811
Primary Malignancy Prostate	pri_prost	rs10804839	3	170071783	A	T	-0.088149	0.009456	0.561408	19.9145	1.22e-20	31	FALSE	SKIL	3683
Primary Malignancy Prostate	pri_prost	rs10804840	3	170071807	G	A	-0.088152	0.009456	0.561402	19.9167	1.21e-20	31	FALSE	SKIL	3659
Primary Malignancy Prostate	pri_prost	rs78416326	3	170074517	G	C	0.164897	0.011944	0.793969	42.589	2.58e-43	31	TRUE	SKIL	949
Primary Malignancy Prostate	pri_prost	rs61436251	3	170083629	C	G	0.148117	0.019466	0.77493	13.5396	2.89e-14	31	FALSE	SKIL	-8163
Primary Malignancy Prostate	pri_prost	rs141012440	3	170084203	C	T	0.150039	0.017982	0.915486	16.1206	7.58e-17	31	FALSE	SKIL	-8737
Primary Malignancy Prostate	pri_prost	rs62295839	3	170092057	A	C	0.155573	0.026421	0.78379	8.39642	4.01e-09	31	FALSE	SKIL	-16591
Primary Malignancy Prostate	pri_prost	rs80304993	3	170097606	G	A	0.127609	0.018369	0.735153	11.4112	3.88e-12	31	FALSE	SKIL	-22140
Primary Malignancy Prostate	pri_prost	rs61212679	3	170098439	A	T	-0.105384	0.012668	0.542192	16.0288	9.36e-17	31	FALSE	SKIL	-22973
Primary Malignancy Prostate	pri_prost	rs12487040	3	170103592	T	C	0.100172	0.013272	0.644553	13.3351	4.62e-14	31	FALSE	SKIL	-28126
Primary Malignancy Prostate	pri_prost	rs62293481	3	170109434	C	G	-0.100402	0.009439	0.56085	25.6666	2.15e-26	31	FALSE	SKIL	-33968
Primary Malignancy Prostate	pri_prost	rs59758024	3	170119352	A	T	-0.103076	0.009436	0.541187	27.0189	9.57e-28	31	FALSE	SKIL	4729
Primary Malignancy Prostate	pri_prost	rs6768083	3	170120253	T	A	0.080858	0.010758	0.661037	13.23	5.89e-14	31	FALSE	SKIL	5630
Primary Malignancy Prostate	pri_prost	rs2421927	3	170121153	A	G	0.080319	0.010053	0.66163	14.8473	1.42e-15	31	FALSE	SKIL	6530
Primary Malignancy Prostate	pri_prost	rs55953261	3	170121598	A	G	-0.092041	0.009444	0.469791	21.6876	2.05e-22	31	FALSE	SKIL	6975
Primary Malignancy Prostate	pri_prost	rs12486850	3	170122676	G	A	0.080228	0.010055	0.66183	14.8092	1.55e-15	31	FALSE	SKIL	8053
Primary Malignancy Prostate	pri_prost	rs6444923	3	170122784	C	T	0.080413	0.010373	0.66149	14.0234	9.47e-15	31	FALSE	SKIL	8161
Primary Malignancy Prostate	pri_prost	rs6762828	3	170122872	C	T	0.080248	0.010185	0.661862	14.46	3.47e-15	31	FALSE	SKIL	8249
Primary Malignancy Prostate	pri_prost	rs6444924	3	170123048	A	C	0.080447	0.010324	0.661483	14.1615	6.89e-15	31	FALSE	SKIL	8425
Primary Malignancy Prostate	pri_prost	rs56121376	3	170123144	C	T	-0.091839	0.009445	0.469933	21.5938	2.55e-22	31	FALSE	SKIL	8521
Primary Malignancy Prostate	pri_prost	rs12488537	3	170124354	C	T	0.080229	0.010048	0.660903	14.8302	1.48e-15	31	FALSE	SKIL	9731
Primary Malignancy Prostate	pri_prost	rs12491115	3	170125604	A	T	0.08024	0.01005	0.661105	14.8274	1.49e-15	31	FALSE	SKIL	10981
Primary Malignancy Prostate	pri_prost	rs12634437	3	170126305	A	G	0.080402	0.010049	0.661003	14.8888	1.29e-15	31	FALSE	CLDN11	10348
Primary Malignancy Prostate	pri_prost	rs62293497	3	170126565	T	G	0.078698	0.009919	0.644629	14.653	2.22e-15	31	FALSE	CLDN11	10088
Primary Malignancy Prostate	pri_prost	rs7644073	3	170126670	G	A	0.079853	0.010048	0.660979	14.6977	2.01e-15	31	FALSE	CLDN11	9983
Primary Malignancy Prostate	pri_prost	rs148376875	3	170126707	G	T	0.151485	0.014095	0.860568	26.1846	6.54e-27	31	FALSE	CLDN11	9946
Primary Malignancy Prostate	pri_prost	rs77085460	3	170127536	A	G	0.155214	0.02756	0.941379	7.73832	1.83e-08	31	FALSE	CLDN11	9117
Primary Malignancy Prostate	pri_prost	rs13071543	3	170127919	C	T	0.080493	0.010216	0.660767	14.4605	3.46e-15	31	FALSE	CLDN11	8734
Primary Malignancy Prostate	pri_prost	rs13096001	3	170128750	T	G	0.078684	0.009917	0.644548	14.6525	2.23e-15	31	FALSE	CLDN11	7903
Primary Malignancy Prostate	pri_prost	rs10936632	3	170130102	C	A	-0.091983	0.009443	0.4706	21.6682	2.15e-22	31	FALSE	CLDN11	6551
Primary Malignancy Prostate	pri_prost	rs62293498	3	170132824	C	T	0.073299	0.010005	0.65482	12.6088	2.46e-13	31	FALSE	CLDN11	3829
Primary Malignancy Prostate	pri_prost	rs34945446	3	170132975	A	G	0.07742	0.013578	0.659422	7.91532	1.22e-08	31	FALSE	CLDN11	3678
Primary Malignancy Prostate	pri_prost	rs35763188	3	170133401	A	G	0.07394	0.009978	0.65408	12.8801	1.32e-13	31	FALSE	CLDN11	3252
Primary Malignancy Prostate	pri_prost	rs9865021	3	170146881	C	T	-0.075487	0.009379	0.496903	15.054	8.83e-16	31	FALSE	CLDN11	-10228
Primary Malignancy Prostate	pri_prost	rs6794467	3	170147991	C	A	-0.075432	0.009378	0.496899	15.0374	9.18e-16	31	FALSE	CLDN11	-11338
Primary Malignancy Prostate	pri_prost	rs7610584	3	170153183	C	T	-0.075842	0.009635	0.496991	14.4349	3.67e-15	31	FALSE	CLDN11	-16530
Primary Malignancy Prostate	pri_prost	rs9811071	3	170156832	C	T	-0.083197	0.009409	0.487304	18.0038	9.91e-19	31	FALSE	CLDN11	-20179
Primary Malignancy Prostate	pri_prost	rs10936633	3	170158128	A	G	-0.081727	0.009403	0.482968	17.4214	3.79e-18	31	FALSE	CLDN11	-21475
Primary Malignancy Prostate	pri_prost	rs969217	3	170159134	C	T	0.060687	0.009756	0.620806	9.29161	5.11e-10	31	FALSE	CLDN11	-22481
Primary Malignancy Prostate	pri_prost	rs1035298	3	170160493	C	T	0.060898	0.009986	0.623453	8.95767	1.1e-09	31	FALSE	CLDN11	-23840
Primary Malignancy Prostate	pri_prost	rs183638476	4	74358613	T	C	0.236026	0.043162	0.975099	7.33259	4.65e-08	32	FALSE	AFM	-11213
Primary Malignancy Prostate	pri_prost	rs17804499	4	74442349	G	C	0.15618	0.02434	0.953006	9.8419	1.44e-10	32	TRUE	RASSF6	-5082
Primary Malignancy Prostate	pri_prost	rs72649118	4	74447930	T	C	0.244343	0.040005	0.98478	8.98289	1.04e-09	32	FALSE	RASSF6	-10663
Primary Malignancy Prostate	pri_prost	rs774991	4	95418631	A	T	-0.065181	0.009474	0.479418	11.2057	6.23e-12	33	FALSE	PDLIM5	-45594
Primary Malignancy Prostate	pri_prost	rs774990	4	95418910	A	C	-0.064671	0.009472	0.479793	11.0467	8.98e-12	33	FALSE	PDLIM5	-45873
Primary Malignancy Prostate	pri_prost	rs2452559	4	95419221	T	C	0.075733	0.011011	0.752621	11.2008	6.3e-12	33	FALSE	PDLIM5	-46184
Primary Malignancy Prostate	pri_prost	rs2438142	4	95419519	G	A	0.075925	0.01101	0.752574	11.2554	5.55e-12	33	FALSE	PDLIM5	-46482
Primary Malignancy Prostate	pri_prost	rs774987	4	95420235	T	C	-0.065343	0.009472	0.47947	11.2621	5.47e-12	33	FALSE	PDLIM5	-47198
Primary Malignancy Prostate	pri_prost	rs1493111	4	95420619	T	C	0.065345	0.009473	0.520807	11.2606	5.49e-12	33	FALSE	PDLIM5	-47582
Primary Malignancy Prostate	pri_prost	rs1845176	4	95420659	G	A	0.065272	0.009474	0.520696	11.2368	5.8e-12	33	FALSE	PDLIM5	-47622
Primary Malignancy Prostate	pri_prost	rs2452560	4	95422515	G	A	0.076818	0.011019	0.753078	11.4872	3.26e-12	33	FALSE	PDLIM5	-49478
Primary Malignancy Prostate	pri_prost	rs2452561	4	95423030	T	C	0.077289	0.01102	0.752618	11.6177	2.41e-12	33	FALSE	PDLIM5	-49993
Primary Malignancy Prostate	pri_prost	rs2452562	4	95423597	C	T	0.076909	0.011018	0.753103	11.5139	3.06e-12	33	FALSE	PDLIM5	-50560
Primary Malignancy Prostate	pri_prost	rs2452563	4	95424226	G	A	0.064737	0.009472	0.520516	11.0687	8.54e-12	33	FALSE	PDLIM5	-51189
Primary Malignancy Prostate	pri_prost	rs2510797	4	95426630	G	C	0.065372	0.009473	0.521026	11.2703	5.37e-12	33	FALSE	PDLIM5	-53593
Primary Malignancy Prostate	pri_prost	rs2510796	4	95426855	G	A	0.065393	0.009473	0.520905	11.2778	5.27e-12	33	FALSE	PDLIM5	-53818
Primary Malignancy Prostate	pri_prost	rs2452564	4	95427298	A	G	0.075989	0.01101	0.75269	11.2726	5.34e-12	33	FALSE	PDLIM5	-54261
Primary Malignancy Prostate	pri_prost	rs2433317	4	95428800	A	G	0.075857	0.011009	0.752658	11.2382	5.78e-12	33	FALSE	PDLIM5	-55763
Primary Malignancy Prostate	pri_prost	rs2510795	4	95430064	T	C	0.076569	0.011014	0.752459	11.4262	3.75e-12	33	FALSE	PDLIM5	-57027
Primary Malignancy Prostate	pri_prost	rs2510794	4	95430797	T	C	0.076554	0.011014	0.752452	11.4223	3.78e-12	33	FALSE	PDLIM5	-57760
Primary Malignancy Prostate	pri_prost	rs2639794	4	95430997	G	A	-0.065577	0.009477	0.479579	11.3278	4.7e-12	33	FALSE	PDLIM5	-57960
Primary Malignancy Prostate	pri_prost	rs2510793	4	95433065	G	A	-0.065349	0.009472	0.479113	11.2644	5.44e-12	33	FALSE	PDLIM5	-60028
Primary Malignancy Prostate	pri_prost	rs774985	4	95433221	G	C	-0.065281	0.009473	0.479003	11.2399	5.76e-12	33	FALSE	PDLIM5	-60184
Primary Malignancy Prostate	pri_prost	rs2510792	4	95433803	G	A	0.076442	0.011013	0.753019	11.3928	4.05e-12	33	FALSE	PDLIM5	-60766
Primary Malignancy Prostate	pri_prost	rs1082513	4	95434236	G	T	-0.064995	0.009476	0.48002	11.1419	7.21e-12	33	FALSE	PDLIM5	-61199
Primary Malignancy Prostate	pri_prost	rs2510791	4	95434984	C	T	0.076725	0.011013	0.752613	11.4721	3.37e-12	33	FALSE	PDLIM5	-61947
Primary Malignancy Prostate	pri_prost	rs2510790	4	95435398	C	G	0.065051	0.009538	0.520388	11.0265	9.41e-12	33	FALSE	PDLIM5	-62361
Primary Malignancy Prostate	pri_prost	rs2510789	4	95435399	T	C	0.064982	0.009537	0.520424	11.0053	9.88e-12	33	FALSE	PDLIM5	-62362
Primary Malignancy Prostate	pri_prost	rs2452565	4	95437443	A	G	0.07784	0.01103	0.754448	11.7533	1.76e-12	33	FALSE	PDLIM5	-64406
Primary Malignancy Prostate	pri_prost	rs2452566	4	95437728	A	G	0.0776	0.011032	0.754574	11.6816	2.08e-12	33	FALSE	PDLIM5	-64691
Primary Malignancy Prostate	pri_prost	rs2452567	4	95437921	G	A	0.063922	0.010291	0.693076	9.266	5.42e-10	33	FALSE	PDLIM5	-64884
Primary Malignancy Prostate	pri_prost	rs2510788	4	95438406	T	C	0.073381	0.010883	0.743449	10.7931	1.61e-11	33	FALSE	PDLIM5	-65369
Primary Malignancy Prostate	pri_prost	rs2452568	4	95438615	A	T	0.076816	0.011014	0.753959	11.4951	3.2e-12	33	FALSE	PDLIM5	-65578
Primary Malignancy Prostate	pri_prost	rs2510787	4	95438714	C	T	0.062589	0.010279	0.694202	8.93209	1.17e-09	33	FALSE	PDLIM5	-65677
Primary Malignancy Prostate	pri_prost	rs2433324	4	95439956	A	C	0.064004	0.010478	0.71361	8.98485	1.04e-09	33	FALSE	PDLIM5	-66919
Primary Malignancy Prostate	pri_prost	rs2510786	4	95440721	C	T	0.076646	0.011005	0.753836	11.4668	3.41e-12	33	FALSE	PDLIM5	-67684
Primary Malignancy Prostate	pri_prost	rs2438143	4	95440929	T	C	0.076708	0.011007	0.753378	11.4802	3.31e-12	33	FALSE	PDLIM5	-67892
Primary Malignancy Prostate	pri_prost	rs2438144	4	95441162	C	G	0.07654	0.011006	0.753863	11.4337	3.68e-12	33	FALSE	PDLIM5	-68125
Primary Malignancy Prostate	pri_prost	rs1353044	4	95441310	G	A	0.076564	0.011006	0.75373	11.4418	3.62e-12	33	FALSE	PDLIM5	-68273
Primary Malignancy Prostate	pri_prost	rs2433325	4	95441592	C	T	0.076689	0.011012	0.754022	11.4641	3.44e-12	33	FALSE	PDLIM5	-68555
Primary Malignancy Prostate	pri_prost	rs2510785	4	95444407	G	T	0.078106	0.011034	0.754507	11.8196	1.51e-12	33	FALSE	PDLIM5	-71370
Primary Malignancy Prostate	pri_prost	rs2510784	4	95445189	A	T	0.076641	0.011082	0.755053	11.3166	4.82e-12	33	FALSE	PDLIM5	-72152
Primary Malignancy Prostate	pri_prost	rs2510783	4	95445191	T	C	0.076538	0.011082	0.755077	11.2875	5.16e-12	33	FALSE	PDLIM5	-72154
Primary Malignancy Prostate	pri_prost	rs766520	4	95445791	G	A	0.074219	0.009835	0.628105	13.3295	4.68e-14	33	FALSE	PDLIM5	-72754
Primary Malignancy Prostate	pri_prost	rs2577056	4	95447259	G	T	0.076995	0.01101	0.752483	11.5548	2.79e-12	33	FALSE	PDLIM5	-74222
Primary Malignancy Prostate	pri_prost	rs2162346	4	95447392	G	A	0.066159	0.010425	0.707872	9.64179	2.28e-10	33	FALSE	PDLIM5	-74355
Primary Malignancy Prostate	pri_prost	rs3133151	4	95447889	C	T	0.081165	0.012664	0.47093	9.82099	1.51e-10	33	FALSE	PDLIM5	-74852
Primary Malignancy Prostate	pri_prost	rs4699505	4	95449752	C	G	-0.074224	0.009428	0.499475	14.4378	3.65e-15	33	FALSE	PDLIM5	-76715
Primary Malignancy Prostate	pri_prost	rs2452577	4	95450297	C	T	0.074433	0.009427	0.498724	14.5183	3.03e-15	33	FALSE	PDLIM5	-77260
Primary Malignancy Prostate	pri_prost	rs2452576	4	95450483	G	T	0.074583	0.009425	0.498325	14.5796	2.63e-15	33	FALSE	PDLIM5	-77446
Primary Malignancy Prostate	pri_prost	rs2452575	4	95451193	G	T	0.072298	0.009424	0.496153	13.7517	1.77e-14	33	FALSE	PDLIM5	-78156
Primary Malignancy Prostate	pri_prost	rs13143502	4	95452228	A	G	-0.072169	0.00942	0.503741	13.715	1.93e-14	33	FALSE	PDLIM5	-79191
Primary Malignancy Prostate	pri_prost	rs2452574	4	95452900	G	T	0.072054	0.009417	0.496083	13.682	2.08e-14	33	FALSE	PDLIM5	-79863
Primary Malignancy Prostate	pri_prost	rs2510782	4	95453088	A	G	0.071841	0.009448	0.49659	13.5222	3e-14	33	FALSE	PDLIM5	-80051
Primary Malignancy Prostate	pri_prost	rs2452573	4	95453095	G	A	0.071763	0.009447	0.495857	13.4969	3.19e-14	33	FALSE	PDLIM5	-80058
Primary Malignancy Prostate	pri_prost	rs2452572	4	95453295	T	A	0.069488	0.009507	0.556721	12.5515	2.81e-13	33	FALSE	PDLIM5	-80258
Primary Malignancy Prostate	pri_prost	rs2452571	4	95453735	C	T	0.077139	0.009477	0.543849	15.3792	4.18e-16	33	FALSE	PDLIM5	-80698
Primary Malignancy Prostate	pri_prost	rs2510781	4	95453777	T	G	0.072321	0.009417	0.495861	13.7776	1.67e-14	33	FALSE	PDLIM5	-80740
Primary Malignancy Prostate	pri_prost	rs2452570	4	95453809	T	C	0.072323	0.009417	0.495939	13.778	1.67e-14	33	FALSE	PDLIM5	-80772
Primary Malignancy Prostate	pri_prost	rs2510780	4	95453817	A	G	0.077182	0.009477	0.54381	15.3977	4e-16	33	FALSE	PDLIM5	-80780
Primary Malignancy Prostate	pri_prost	rs2510779	4	95454014	A	G	0.071862	0.009417	0.495697	13.6143	2.43e-14	33	FALSE	PDLIM5	-80977
Primary Malignancy Prostate	pri_prost	rs2452569	4	95454148	T	C	0.077259	0.009473	0.543295	15.4367	3.66e-16	33	FALSE	PDLIM5	-81111
Primary Malignancy Prostate	pri_prost	rs3792666	4	95457089	G	A	-0.078376	0.009461	0.464454	15.902	1.25e-16	33	FALSE	PDLIM5	-84052
Primary Malignancy Prostate	pri_prost	rs3805285	4	95457872	G	A	-0.078096	0.009458	0.46388	15.8046	1.57e-16	33	FALSE	PDLIM5	-84835
Primary Malignancy Prostate	pri_prost	rs2510778	4	95458450	C	A	0.076245	0.010996	0.752575	11.3718	4.25e-12	33	FALSE	PDLIM5	-85413
Primary Malignancy Prostate	pri_prost	rs12645971	4	95458942	G	T	-0.078273	0.009462	0.464327	15.8604	1.38e-16	33	FALSE	PDLIM5	-85905
Primary Malignancy Prostate	pri_prost	rs13110115	4	95459422	C	A	-0.08306	0.012605	0.503743	10.3406	4.56e-11	33	FALSE	PDLIM5	-86385
Primary Malignancy Prostate	pri_prost	rs2452586	4	95459760	T	A	0.077116	0.009476	0.543855	15.3738	4.23e-16	33	FALSE	PDLIM5	-86723
Primary Malignancy Prostate	pri_prost	rs1032420	4	95460448	C	T	0.077629	0.009478	0.544455	15.5619	2.74e-16	33	FALSE	PDLIM5	-87411
Primary Malignancy Prostate	pri_prost	rs2510777	4	95460949	G	A	0.077246	0.009475	0.544929	15.4254	3.75e-16	33	FALSE	PDLIM5	-87912
Primary Malignancy Prostate	pri_prost	rs2452008	4	95460997	C	A	0.07725	0.009475	0.544906	15.4288	3.73e-16	33	FALSE	PDLIM5	-87960
Primary Malignancy Prostate	pri_prost	rs2452585	4	95461136	G	A	0.077494	0.009478	0.544443	15.5108	3.08e-16	33	FALSE	PDLIM5	-88099
Primary Malignancy Prostate	pri_prost	rs2452584	4	95461425	T	C	0.077523	0.009478	0.544468	15.5217	3.01e-16	33	FALSE	PDLIM5	-88388
Primary Malignancy Prostate	pri_prost	rs2452583	4	95461516	G	A	0.076172	0.010996	0.752511	11.3516	4.45e-12	33	FALSE	PDLIM5	-88479
Primary Malignancy Prostate	pri_prost	rs2452582	4	95461559	G	T	0.077379	0.009479	0.544481	15.4655	3.42e-16	33	FALSE	PDLIM5	-88522
Primary Malignancy Prostate	pri_prost	rs2510776	4	95462421	C	T	0.077226	0.009475	0.544915	15.4182	3.82e-16	33	FALSE	PDLIM5	-89384
Primary Malignancy Prostate	pri_prost	rs1972011	4	95463151	G	A	-0.076611	0.009478	0.456167	15.1773	6.65e-16	33	FALSE	PDLIM5	-90114
Primary Malignancy Prostate	pri_prost	rs34612297	4	95463486	G	T	-0.077988	0.012671	0.514609	9.1113	7.74e-10	33	FALSE	PDLIM5	-90449
Primary Malignancy Prostate	pri_prost	rs56150214	4	95463487	T	A	-0.080642	0.012706	0.537284	9.64419	2.27e-10	33	FALSE	PDLIM5	-90450
Primary Malignancy Prostate	pri_prost	rs13146878	4	95464471	G	A	-0.076286	0.009474	0.455729	15.0678	8.56e-16	33	FALSE	PDLIM5	-91434
Primary Malignancy Prostate	pri_prost	rs2510775	4	95464626	A	T	0.072039	0.009415	0.496946	13.6821	2.08e-14	33	FALSE	PDLIM5	-91589
Primary Malignancy Prostate	pri_prost	rs2452580	4	95465526	G	A	0.080316	0.009483	0.547861	16.5852	2.6e-17	33	FALSE	PDLIM5	-92489
Primary Malignancy Prostate	pri_prost	rs2452010	4	95466965	T	C	0.075307	0.00942	0.499546	14.8642	1.37e-15	33	FALSE	PDLIM5	-93928
Primary Malignancy Prostate	pri_prost	rs2510774	4	95467258	T	C	0.080562	0.009486	0.547557	16.6717	2.13e-17	33	FALSE	PDLIM5	-94221
Primary Malignancy Prostate	pri_prost	rs2510773	4	95469308	G	A	0.084119	0.013148	0.697665	9.78886	1.63e-10	33	FALSE	PDLIM5	-96271
Primary Malignancy Prostate	pri_prost	rs2510772	4	95470815	G	A	0.083624	0.009471	0.536848	17.9548	1.11e-18	33	FALSE	PDLIM5	-97778
Primary Malignancy Prostate	pri_prost	rs1493112	4	95472630	C	T	0.084724	0.013648	0.696772	9.25638	5.54e-10	33	FALSE	PDLIM5	-99593
Primary Malignancy Prostate	pri_prost	rs2452578	4	95473162	A	G	0.085678	0.014324	0.697166	8.64314	2.27e-09	33	FALSE	PDLIM5	-100125
Primary Malignancy Prostate	pri_prost	rs3133150	4	95474122	G	A	0.083248	0.012029	0.695387	11.3297	4.68e-12	33	FALSE	PDLIM5	-101085
Primary Malignancy Prostate	pri_prost	rs2452589	4	95474420	C	T	0.083926	0.009459	0.53413	18.1205	7.58e-19	33	FALSE	PDLIM5	-101383
Primary Malignancy Prostate	pri_prost	rs111322874	4	95476240	G	A	-0.055687	0.010147	0.65265	7.38062	4.16e-08	33	FALSE	PDLIM5	-103203
Primary Malignancy Prostate	pri_prost	rs2452591	4	95476719	C	A	0.072011	0.009882	0.647157	12.482	3.3e-13	33	FALSE	PDLIM5	-103682
Primary Malignancy Prostate	pri_prost	rs17394213	4	95476789	T	C	-0.078877	0.009418	0.513931	16.2343	5.83e-17	33	FALSE	PDLIM5	-103752
Primary Malignancy Prostate	pri_prost	rs4699533	4	95478138	G	A	0.078643	0.009414	0.487072	16.1559	6.98e-17	33	FALSE	PDLIM5	-105101
Primary Malignancy Prostate	pri_prost	rs2510770	4	95479372	G	A	0.08259	0.011042	0.69389	13.1099	7.76e-14	33	FALSE	PDLIM5	-106335
Primary Malignancy Prostate	pri_prost	rs2452592	4	95481367	G	A	0.071597	0.009878	0.648127	12.356	4.41e-13	33	FALSE	PDLIM5	-108330
Primary Malignancy Prostate	pri_prost	rs2510769	4	95481377	G	A	0.078858	0.009413	0.48693	16.2455	5.68e-17	33	FALSE	PDLIM5	-108340
Primary Malignancy Prostate	pri_prost	rs2510768	4	95482053	G	A	0.079044	0.009412	0.486897	16.3202	4.78e-17	33	FALSE	PDLIM5	-109016
Primary Malignancy Prostate	pri_prost	rs2510767	4	95484001	G	C	0.071897	0.009883	0.6473	12.4427	3.61e-13	33	FALSE	PDLIM5	-110964
Primary Malignancy Prostate	pri_prost	rs28740868	4	95486094	G	A	0.079802	0.009463	0.461373	16.4484	3.56e-17	33	FALSE	PDLIM5	-113057
Primary Malignancy Prostate	pri_prost	rs2201092	4	95488304	T	C	0.087859	0.009523	0.424913	19.526	2.98e-20	33	FALSE	PDLIM5	-115267
Primary Malignancy Prostate	pri_prost	rs2452597	4	95493246	A	G	0.087819	0.010322	0.699375	16.7294	1.86e-17	33	FALSE	PDLIM5	-120209
Primary Malignancy Prostate	pri_prost	rs2452598	4	95493721	A	G	0.087785	0.010324	0.699845	16.7098	1.95e-17	33	FALSE	PDLIM5	-120684
Primary Malignancy Prostate	pri_prost	rs902981	4	95494126	G	A	-0.08905	0.009443	0.497322	20.3595	4.37e-21	33	FALSE	PDLIM5	-121089
Primary Malignancy Prostate	pri_prost	rs10019142	4	95495520	G	A	-0.088249	0.009444	0.499988	20.007	9.84e-21	33	FALSE	PDLIM5	-122483
Primary Malignancy Prostate	pri_prost	rs2452599	4	95495573	C	T	0.088031	0.010326	0.70014	16.7923	1.61e-17	33	FALSE	PDLIM5	-122536
Primary Malignancy Prostate	pri_prost	rs2452009	4	95495908	A	G	0.087684	0.010322	0.69983	16.6793	2.09e-17	33	FALSE	PDLIM5	-122871
Primary Malignancy Prostate	pri_prost	rs2452600	4	95496882	C	T	0.087449	0.010336	0.701609	16.551	2.81e-17	33	FALSE	PDLIM5	-123845
Primary Malignancy Prostate	pri_prost	rs2452601	4	95497654	G	A	0.084834	0.009456	0.454401	18.5069	3.11e-19	33	FALSE	PDLIM5	-124617
Primary Malignancy Prostate	pri_prost	rs973995	4	95497907	T	G	-0.085569	0.009455	0.543614	18.82	1.51e-19	33	FALSE	PDLIM5	-124870
Primary Malignancy Prostate	pri_prost	rs3805266	4	95500223	C	T	0.090477	0.009442	0.507301	20.9945	1.01e-21	33	FALSE	PDLIM5	-127186
Primary Malignancy Prostate	pri_prost	rs4699299	4	95501166	T	C	0.08821	0.010325	0.699982	16.8603	1.38e-17	33	FALSE	PDLIM5	-128129
Primary Malignancy Prostate	pri_prost	rs4699540	4	95501167	G	A	0.087768	0.010325	0.700543	16.7018	1.99e-17	33	FALSE	PDLIM5	-128130
Primary Malignancy Prostate	pri_prost	rs6845201	4	95501719	G	T	0.087778	0.010323	0.700401	16.711	1.95e-17	33	FALSE	PDLIM5	-128682
Primary Malignancy Prostate	pri_prost	rs3805264	4	95503192	A	G	-0.085834	0.009445	0.542563	18.9698	1.07e-19	33	FALSE	PDLIM5	-130155
Primary Malignancy Prostate	pri_prost	rs3843444	4	95503578	T	C	0.089307	0.009437	0.505026	20.5005	3.16e-21	33	FALSE	PDLIM5	-130541
Primary Malignancy Prostate	pri_prost	rs5013417	4	95503902	T	C	-0.085265	0.009445	0.542757	18.7317	1.85e-19	33	FALSE	PDLIM5	-130865
Primary Malignancy Prostate	pri_prost	rs3805263	4	95504312	T	C	-0.085734	0.009445	0.542504	18.9283	1.18e-19	33	FALSE	PDLIM5	-131275
Primary Malignancy Prostate	pri_prost	rs7682375	4	95505592	A	T	0.088334	0.010322	0.700396	16.9162	1.21e-17	33	FALSE	PDLIM5	-132555
Primary Malignancy Prostate	pri_prost	rs12639887	4	95505975	C	T	-0.08542	0.009446	0.534337	18.7911	1.62e-19	33	FALSE	PDLIM5	-132938
Primary Malignancy Prostate	pri_prost	rs2172448	4	95506214	G	A	0.089493	0.009434	0.507445	20.5936	2.55e-21	33	FALSE	PDLIM5	-133177
Primary Malignancy Prostate	pri_prost	rs12640669	4	95506531	G	A	-0.062762	0.010771	0.686335	8.2361	5.81e-09	33	FALSE	PDLIM5	-133494
Primary Malignancy Prostate	pri_prost	rs6532491	4	95507176	C	T	0.089905	0.009434	0.50697	20.7733	1.69e-21	33	FALSE	PDLIM5	-134139
Primary Malignancy Prostate	pri_prost	rs12642449	4	95508755	C	T	-0.084577	0.009515	0.577725	18.1847	6.54e-19	33	FALSE	PDLIM5	-135718
Primary Malignancy Prostate	pri_prost	rs60063444	4	95509645	C	T	-0.084571	0.009506	0.575952	18.2131	6.12e-19	33	FALSE	PDLIM5	-136608
Primary Malignancy Prostate	pri_prost	rs7662466	4	95509763	A	G	0.089895	0.009433	0.506246	20.776	1.68e-21	33	FALSE	PDLIM5	-136726
Primary Malignancy Prostate	pri_prost	rs4634230	4	95510638	G	A	0.089949	0.009434	0.507338	20.794	1.61e-21	33	FALSE	PDLIM5	-137601
Primary Malignancy Prostate	pri_prost	rs10019505	4	95511096	T	C	0.089055	0.009432	0.506545	20.4068	3.92e-21	33	FALSE	PDLIM5	-138059
Primary Malignancy Prostate	pri_prost	rs13122786	4	95511681	T	C	-0.084655	0.009504	0.574915	18.257	5.53e-19	33	FALSE	PDLIM5	-138644
Primary Malignancy Prostate	pri_prost	rs35044129	4	95512844	T	A	0.088128	0.010318	0.699904	16.8528	1.4e-17	33	FALSE	PDLIM5	-139807
Primary Malignancy Prostate	pri_prost	rs12500426	4	95514609	A	C	0.086221	0.009438	0.494414	19.1616	6.89e-20	33	FALSE	PDLIM5	-141572
Primary Malignancy Prostate	pri_prost	rs66542996	4	95521086	A	G	0.087586	0.010327	0.700139	16.63	2.34e-17	33	FALSE	PDLIM5	-148049
Primary Malignancy Prostate	pri_prost	rs12648941	4	95521358	C	G	-0.088528	0.009438	0.49748	20.1544	7.01e-21	33	FALSE	PDLIM5	-148321
Primary Malignancy Prostate	pri_prost	rs12510147	4	95521863	G	A	0.086989	0.010319	0.699696	16.4372	3.65e-17	33	FALSE	PDLIM5	-148826
Primary Malignancy Prostate	pri_prost	rs10034824	4	95524838	G	T	-0.090162	0.009446	0.498843	20.8399	1.45e-21	33	FALSE	PDLIM5	-151801
Primary Malignancy Prostate	pri_prost	rs12639623	4	95525186	G	T	-0.090175	0.009445	0.498731	20.8486	1.42e-21	33	FALSE	PDLIM5	-152149
Primary Malignancy Prostate	pri_prost	rs10033326	4	95526241	T	A	-0.09047	0.009447	0.498192	20.9725	1.07e-21	33	FALSE	PDLIM5	-153204
Primary Malignancy Prostate	pri_prost	rs13135257	4	95527759	C	T	-0.089148	0.009455	0.542739	20.353	4.44e-21	33	FALSE	PDLIM5	-154722
Primary Malignancy Prostate	pri_prost	rs9997813	4	95528867	T	C	-0.06374	0.010455	0.287832	8.95176	1.12e-09	33	FALSE	PDLIM5	-155830
Primary Malignancy Prostate	pri_prost	rs12639980	4	95530464	C	A	-0.089506	0.009457	0.543439	20.5042	3.13e-21	33	FALSE	PDLIM5	-157427
Primary Malignancy Prostate	pri_prost	rs74457440	4	95531563	G	A	0.07644	0.011437	0.765086	10.6177	2.41e-11	33	FALSE	PDLIM5	-158526
Primary Malignancy Prostate	pri_prost	rs2047025	4	95533967	T	C	-0.089604	0.009454	0.541506	20.5582	2.77e-21	33	FALSE	PDLIM5	-160930
Primary Malignancy Prostate	pri_prost	rs6854173	4	95537849	A	G	-0.090883	0.009448	0.496794	21.1491	7.09e-22	33	FALSE	PDLIM5	-164812
Primary Malignancy Prostate	pri_prost	rs13435269	4	95543425	G	A	0.066117	0.010553	0.721282	9.41598	3.84e-10	33	FALSE	PDLIM5	-170388
Primary Malignancy Prostate	pri_prost	rs4699312	4	95544162	C	T	0.064222	0.010514	0.719483	8.98485	1.04e-09	33	FALSE	PDLIM5	-171125
Primary Malignancy Prostate	pri_prost	rs12649976	4	95544285	T	C	-0.087368	0.00945	0.541356	19.6053	2.48e-20	33	FALSE	PDLIM5	-171248
Primary Malignancy Prostate	pri_prost	rs6853490	4	95544718	A	G	-0.095673	0.009517	0.520656	23.0189	9.57e-24	33	TRUE	PDLIM5	-171681
Primary Malignancy Prostate	pri_prost	rs7679542	4	95547467	A	G	0.079772	0.009956	0.657423	14.9272	1.18e-15	33	FALSE	PDLIM5	-174430
Primary Malignancy Prostate	pri_prost	rs10015716	4	95548550	G	A	-0.078573	0.00992	0.347038	14.6047	2.48e-15	33	FALSE	PDLIM5	-175513
Primary Malignancy Prostate	pri_prost	rs11723532	4	95549855	A	G	-0.090117	0.009456	0.554098	20.7774	1.67e-21	33	FALSE	PDLIM5	-176818
Primary Malignancy Prostate	pri_prost	rs11734014	4	95551492	C	T	-0.090023	0.009455	0.554867	20.7394	1.82e-21	33	FALSE	PDLIM5	-178455
Primary Malignancy Prostate	pri_prost	rs11725849	4	95551648	A	T	-0.088071	0.00945	0.540149	19.9062	1.24e-20	33	FALSE	PDLIM5	-178611
Primary Malignancy Prostate	pri_prost	rs11725850	4	95551649	A	C	-0.088294	0.009449	0.540073	20.0074	9.83e-21	33	FALSE	PDLIM5	-178612
Primary Malignancy Prostate	pri_prost	rs35959898	4	95551967	G	A	-0.090132	0.009456	0.555049	20.7842	1.64e-21	33	FALSE	PDLIM5	-178930
Primary Malignancy Prostate	pri_prost	rs7674144	4	95554249	A	T	0.080252	0.009952	0.658287	15.1102	7.76e-16	33	FALSE	PDLIM5	-181212
Primary Malignancy Prostate	pri_prost	rs11732687	4	95555833	G	A	-0.08792	0.009444	0.54005	19.8647	1.37e-20	33	FALSE	PDLIM5	-182796
Primary Malignancy Prostate	pri_prost	rs11732668	4	95555932	C	T	-0.090209	0.009452	0.554369	20.8328	1.47e-21	33	FALSE	PDLIM5	-182895
Primary Malignancy Prostate	pri_prost	rs4699567	4	95557929	G	A	-0.08986	0.009451	0.554689	20.6825	2.08e-21	33	FALSE	PDLIM5	-184892
Primary Malignancy Prostate	pri_prost	rs11724023	4	95558854	T	C	-0.088162	0.009439	0.538931	19.9903	1.02e-20	33	FALSE	PDLIM5	-185817
Primary Malignancy Prostate	pri_prost	rs6829381	4	95559083	G	A	-0.090103	0.009451	0.554283	20.7907	1.62e-21	33	FALSE	PDLIM5	-186046
Primary Malignancy Prostate	pri_prost	rs7690296	4	95561459	A	G	-0.089717	0.009446	0.553766	20.6414	2.28e-21	33	FALSE	PDLIM5	-188422
Primary Malignancy Prostate	pri_prost	rs12641023	4	95562013	G	A	-0.08959	0.00945	0.554655	20.5709	2.69e-21	33	FALSE	PDLIM5	-188976
Primary Malignancy Prostate	pri_prost	rs1543013	4	95562682	C	A	-0.089907	0.009448	0.554591	20.7154	1.93e-21	33	FALSE	PDLIM5	-189645
Primary Malignancy Prostate	pri_prost	rs17021918	4	95562877	C	T	0.079429	0.009959	0.658948	14.7982	1.59e-15	33	FALSE	PDLIM5	-189840
Primary Malignancy Prostate	pri_prost	rs1509620	4	95563972	G	A	0.077266	0.01279	0.766412	8.80243	1.58e-09	33	FALSE	PDLIM5	-190935
Primary Malignancy Prostate	pri_prost	rs2902987	4	95566316	C	T	-0.089139	0.009454	0.555365	20.3553	4.41e-21	33	FALSE	PDLIM5	-193279
Primary Malignancy Prostate	pri_prost	rs34438564	4	95568025	A	G	-0.088965	0.009454	0.555175	20.2796	5.25e-21	33	FALSE	PDLIM5	-194988
Primary Malignancy Prostate	pri_prost	rs71601224	4	95568891	C	T	-0.089399	0.009455	0.555497	20.4623	3.45e-21	33	FALSE	PDLIM5	-195854
Primary Malignancy Prostate	pri_prost	rs60195134	4	95569434	C	T	-0.089437	0.009456	0.555509	20.4788	3.32e-21	33	FALSE	PDLIM5	-196397
Primary Malignancy Prostate	pri_prost	rs34403066	4	95569698	G	A	-0.089436	0.009456	0.555508	20.4781	3.33e-21	33	FALSE	PDLIM5	-196661
Primary Malignancy Prostate	pri_prost	rs35964087	4	95570165	T	C	0.078823	0.009849	0.642339	14.8953	1.27e-15	33	FALSE	PDLIM5	-197128
Primary Malignancy Prostate	pri_prost	rs2136486	4	95571976	G	C	0.079475	0.009856	0.643383	15.108	7.8e-16	33	FALSE	PDLIM5	-198939
Primary Malignancy Prostate	pri_prost	rs951613	4	95572699	C	T	-0.08862	0.009468	0.561878	20.0704	8.5e-21	33	FALSE	PDLIM5	-199662
Primary Malignancy Prostate	pri_prost	rs12511111	4	95573804	T	C	0.085777	0.009459	0.444932	18.8904	1.29e-19	33	FALSE	PDLIM5	-200767
Primary Malignancy Prostate	pri_prost	rs12511169	4	95573998	T	C	0.079075	0.009864	0.644438	14.9425	1.14e-15	33	FALSE	PDLIM5	-200961
Primary Malignancy Prostate	pri_prost	rs7689746	4	95574123	G	A	0.078032	0.012037	0.766849	10.0303	9.33e-11	33	FALSE	PDLIM5	-201086
Primary Malignancy Prostate	pri_prost	rs13110828	4	95574211	C	T	-0.085492	0.009469	0.559401	18.7349	1.84e-19	33	FALSE	PDLIM5	-201174
Primary Malignancy Prostate	pri_prost	rs2280002	4	95575323	G	A	-0.085169	0.009469	0.55938	18.5997	2.51e-19	33	FALSE	PDLIM5	-202286
Primary Malignancy Prostate	pri_prost	rs2280003	4	95575601	C	T	0.078755	0.009963	0.659564	14.5494	2.82e-15	33	FALSE	PDLIM5	-202564
Primary Malignancy Prostate	pri_prost	rs12650641	4	95576397	A	G	-0.084785	0.009467	0.558893	18.4484	3.56e-19	33	FALSE	PDLIM5	-203360
Primary Malignancy Prostate	pri_prost	rs13121500	4	95577290	T	C	0.079066	0.009963	0.659469	14.6603	2.19e-15	33	FALSE	PDLIM5	-204253
Primary Malignancy Prostate	pri_prost	rs6837308	4	95577397	G	T	0.078985	0.009966	0.660022	14.6225	2.38e-15	33	FALSE	PDLIM5	-204360
Primary Malignancy Prostate	pri_prost	rs12505788	4	95578217	G	T	0.079048	0.009966	0.660029	14.6454	2.26e-15	33	FALSE	PDLIM5	-205180
Primary Malignancy Prostate	pri_prost	rs4699316	4	95579366	T	C	0.078999	0.009967	0.660026	14.6248	2.37e-15	33	FALSE	PDLIM5	-206329
Primary Malignancy Prostate	pri_prost	rs12507763	4	95579592	G	T	0.085869	0.009455	0.446029	18.9471	1.13e-19	33	FALSE	PDLIM5	-206555
Primary Malignancy Prostate	pri_prost	rs12500116	4	95579739	A	T	0.079168	0.009966	0.659976	14.6875	2.05e-15	33	FALSE	PDLIM5	-206702
Primary Malignancy Prostate	pri_prost	rs11097433	4	95579800	G	A	0.085792	0.009455	0.446012	18.9152	1.22e-19	33	FALSE	PDLIM5	-206763
Primary Malignancy Prostate	pri_prost	rs7694162	4	95580095	G	A	0.079134	0.009966	0.660071	14.6748	2.11e-15	33	FALSE	PDLIM5	-207058
Primary Malignancy Prostate	pri_prost	rs6532495	4	95580281	T	C	0.085873	0.009454	0.445964	18.9515	1.12e-19	33	FALSE	PDLIM5	-207244
Primary Malignancy Prostate	pri_prost	rs6532496	4	95580404	C	T	0.08587	0.009454	0.445956	18.9511	1.12e-19	33	FALSE	PDLIM5	-207367
Primary Malignancy Prostate	pri_prost	rs6532497	4	95580441	T	C	0.085922	0.009454	0.445927	18.972	1.07e-19	33	FALSE	PDLIM5	-207404
Primary Malignancy Prostate	pri_prost	rs6532498	4	95580633	A	G	0.079562	0.013583	0.662217	8.31669	4.82e-09	33	FALSE	PDLIM5	-207596
Primary Malignancy Prostate	pri_prost	rs547605479	4	95580635	A	G	0.078323	0.01341	0.654919	8.27175	5.35e-09	33	FALSE	PDLIM5	-207598
Primary Malignancy Prostate	pri_prost	rs6532500	4	95580645	A	G	0.086433	0.012818	0.434384	10.7947	1.6e-11	33	FALSE	PDLIM5	-207608
Primary Malignancy Prostate	pri_prost	rs7659399	4	95581345	G	A	0.078883	0.009965	0.66014	14.5897	2.57e-15	33	FALSE	PDLIM5	-208308
Primary Malignancy Prostate	pri_prost	rs12331240	4	95581543	A	T	0.086052	0.009453	0.445861	19.032	9.29e-20	33	FALSE	PDLIM5	-208506
Primary Malignancy Prostate	pri_prost	rs34507709	4	95581895	G	T	-0.083989	0.009471	0.564404	18.1048	7.86e-19	33	FALSE	PDLIM5	-208858
Primary Malignancy Prostate	pri_prost	rs61597100	4	95582026	C	A	0.076279	0.009916	0.654362	13.8216	1.51e-14	33	FALSE	PDLIM5	-208989
Primary Malignancy Prostate	pri_prost	rs12331253	4	95582108	A	G	0.084141	0.009458	0.440372	18.2145	6.1e-19	33	FALSE	PDLIM5	-209071
Primary Malignancy Prostate	pri_prost	rs13130496	4	95582127	C	T	-0.083992	0.00947	0.564406	18.1065	7.83e-19	33	FALSE	PDLIM5	-209090
Primary Malignancy Prostate	pri_prost	rs6817664	4	95582213	C	T	0.076378	0.009918	0.654409	13.8508	1.41e-14	33	FALSE	PDLIM5	-209176
Primary Malignancy Prostate	pri_prost	rs6822544	4	95582359	C	T	0.076103	0.009916	0.654471	13.7602	1.74e-14	33	FALSE	PDLIM5	-209322
Primary Malignancy Prostate	pri_prost	rs11097434	4	95583065	A	G	0.085048	0.009461	0.439406	18.5782	2.64e-19	33	FALSE	PDLIM5	-210028
Primary Malignancy Prostate	pri_prost	rs11097435	4	95583079	T	C	0.08431	0.00946	0.439892	18.2773	5.28e-19	33	FALSE	PDLIM5	-210042
Primary Malignancy Prostate	pri_prost	rs12643849	4	95583138	A	G	0.084213	0.009461	0.44016	18.2339	5.84e-19	33	FALSE	PDLIM5	-210101
Primary Malignancy Prostate	pri_prost	rs12643867	4	95583222	A	G	0.08428	0.00946	0.440201	18.2626	5.46e-19	33	FALSE	PDLIM5	-210185
Primary Malignancy Prostate	pri_prost	rs71601226	4	95583392	G	T	-0.083826	0.012499	0.718515	10.6857	2.06e-11	33	FALSE	PDLIM5	-210355
Primary Malignancy Prostate	pri_prost	rs10031423	4	95583827	C	T	0.082548	0.009446	0.45515	17.6031	2.49e-18	33	FALSE	PDLIM5	-210790
Primary Malignancy Prostate	pri_prost	rs56921499	4	95585038	G	A	0.084099	0.009458	0.44039	18.1967	6.36e-19	33	FALSE	PDLIM5	-212001
Primary Malignancy Prostate	pri_prost	rs1056773	4	95586015	T	C	0.084432	0.009457	0.439857	18.3376	4.6e-19	33	FALSE	PDLIM5	-212978
Primary Malignancy Prostate	pri_prost	rs14082	4	95586224	A	G	0.084275	0.009457	0.44017	18.2715	5.35e-19	33	FALSE	PDLIM5	-213187
Primary Malignancy Prostate	pri_prost	rs10590	4	95586279	T	C	0.076869	0.009918	0.654514	14.0169	9.62e-15	33	FALSE	PDLIM5	-213242
Primary Malignancy Prostate	pri_prost	rs1048627	4	95587587	T	C	-0.084089	0.009466	0.564444	18.1612	6.9e-19	33	FALSE	PDLIM5	-214550
Primary Malignancy Prostate	pri_prost	rs1043848	4	95587675	T	C	0.07643	0.009918	0.654587	13.8687	1.35e-14	33	FALSE	PDLIM5	-214638
Primary Malignancy Prostate	pri_prost	rs3943	4	95588075	G	A	0.084208	0.009458	0.440142	18.2421	5.73e-19	33	FALSE	PDLIM5	-215038
Primary Malignancy Prostate	pri_prost	rs1043853	4	95588274	G	A	-0.083876	0.009468	0.564434	18.0689	8.53e-19	33	FALSE	PDLIM5	-215237
Primary Malignancy Prostate	pri_prost	rs1139697	4	95588565	T	G	0.078516	0.011653	0.766713	10.7787	1.66e-11	33	FALSE	PDLIM5	-215528
Primary Malignancy Prostate	pri_prost	rs3762876	4	95589477	A	G	0.076811	0.009919	0.654334	13.9965	1.01e-14	33	FALSE	PDLIM5	100
Primary Malignancy Prostate	pri_prost	rs17021972	4	95590158	G	A	0.076587	0.009925	0.655348	13.9039	1.25e-14	33	FALSE	PDLIM5	781
Primary Malignancy Prostate	pri_prost	rs998071	4	95591976	C	G	0.075959	0.009933	0.655202	13.668	2.15e-14	33	FALSE	PDLIM5	2599
Primary Malignancy Prostate	pri_prost	rs1472961	4	95592144	A	G	0.083204	0.009473	0.442427	17.774	1.68e-18	33	FALSE	PDLIM5	2767
Primary Malignancy Prostate	pri_prost	rs1472962	4	95592377	G	A	0.083176	0.009478	0.44246	17.7439	1.8e-18	33	FALSE	PDLIM5	3000
Primary Malignancy Prostate	pri_prost	rs1472963	4	95592561	C	T	0.082894	0.009461	0.455319	17.6902	2.04e-18	33	FALSE	PDLIM5	3184
Primary Malignancy Prostate	pri_prost	rs7681843	4	95595308	G	A	0.075713	0.01001	0.660551	13.3879	4.09e-14	33	FALSE	PDLIM5	5931
Primary Malignancy Prostate	pri_prost	rs6839697	4	95595728	A	T	0.081504	0.00948	0.458196	17.0659	8.59e-18	33	FALSE	PDLIM5	6351
Primary Malignancy Prostate	pri_prost	rs6831015	4	95597814	T	C	-0.072673	0.009802	0.531261	12.8941	1.28e-13	33	FALSE	PDLIM5	8437
Primary Malignancy Prostate	pri_prost	rs7669103	4	95600782	G	C	-0.055946	0.010148	0.493769	7.44272	3.61e-08	33	FALSE	PDLIM5	11405
Primary Malignancy Prostate	pri_prost	rs11097881	4	106048563	G	A	0.090097	0.01349	0.846932	10.6026	2.5e-11	34	FALSE	TET2	18469
Primary Malignancy Prostate	pri_prost	rs4698932	4	106049147	G	A	0.072843	0.013193	0.465365	7.4623	3.45e-08	34	FALSE	TET2	17885
Primary Malignancy Prostate	pri_prost	rs10488913	4	106049416	A	T	0.09917	0.01469	0.872533	10.817	1.52e-11	34	FALSE	TET2	17616
Primary Malignancy Prostate	pri_prost	rs7679673	4	106061534	C	A	0.111151	0.011516	0.57296	21.29	5.13e-22	34	FALSE	TET2	5498
Primary Malignancy Prostate	pri_prost	rs17035310	4	106064754	C	T	0.120157	0.015377	0.858409	14.2358	5.81e-15	34	FALSE	TET2	2278
Primary Malignancy Prostate	pri_prost	rs10007915	4	106065308	C	G	0.111268	0.012759	0.572347	17.5349	2.92e-18	34	FALSE	TET2	1724
Primary Malignancy Prostate	pri_prost	rs17035311	4	106066293	A	C	0.110423	0.018256	0.823159	8.82297	1.5e-09	34	FALSE	TET2	739
Primary Malignancy Prostate	pri_prost	rs11729069	4	106066820	C	G	0.110386	0.018073	0.823113	8.98265	1.04e-09	34	FALSE	TET2	212
Primary Malignancy Prostate	pri_prost	rs7661349	4	106066982	T	C	0.055828	0.009861	0.343789	7.81242	1.54e-08	34	FALSE	TET2	50
Primary Malignancy Prostate	pri_prost	rs763480	4	106071597	T	A	0.121544	0.017045	0.858716	11.9839	1.04e-12	34	FALSE	TET2	-4565
Primary Malignancy Prostate	pri_prost	rs6533181	4	106074826	T	G	0.056945	0.009854	0.344921	8.11307	7.71e-09	34	FALSE	TET2	-7794
Primary Malignancy Prostate	pri_prost	rs11728350	4	106078097	A	G	0.122429	0.018014	0.859208	10.9539	1.11e-11	34	FALSE	TET2	-11065
Primary Malignancy Prostate	pri_prost	rs6825684	4	106084643	G	A	0.118899	0.021483	0.856383	7.49582	3.19e-08	34	FALSE	TET2	-17611
Primary Malignancy Prostate	pri_prost	rs115794885	4	106094414	C	T	0.116227	0.01884	0.926313	9.15025	7.08e-10	34	FALSE	TET2	-27382
Primary Malignancy Prostate	pri_prost	rs116001054	4	106107109	C	T	0.123638	0.017013	0.861602	12.4172	3.83e-13	34	FALSE	TET2	-40077
Primary Malignancy Prostate	pri_prost	rs17508261	4	106108902	T	C	0.122624	0.016202	0.861427	13.4034	3.95e-14	34	FALSE	TET2	-41870
Primary Malignancy Prostate	pri_prost	rs1015521	4	106115450	G	T	0.106203	0.01689	0.658496	9.47862	3.32e-10	34	FALSE	TET2	-48418
Primary Malignancy Prostate	pri_prost	rs17430251	4	106115708	A	G	0.122716	0.016478	0.861447	13.0019	9.96e-14	34	FALSE	TET2	-48676
Primary Malignancy Prostate	pri_prost	rs1391440	4	106116961	C	G	-0.072382	0.010043	0.469623	12.2246	5.96e-13	34	FALSE	TET2	-49929
Primary Malignancy Prostate	pri_prost	rs2047408	4	106123582	G	C	-0.105349	0.016831	0.341488	9.39897	3.99e-10	34	FALSE	TET2	-56550
Primary Malignancy Prostate	pri_prost	rs78632895	4	106123638	A	T	0.122279	0.016373	0.861568	13.0712	8.49e-14	34	FALSE	TET2	-56606
Primary Malignancy Prostate	pri_prost	rs6533182	4	106124585	C	G	-0.105384	0.016686	0.341687	9.55697	2.77e-10	34	FALSE	TET2	-57553
Primary Malignancy Prostate	pri_prost	rs75321784	4	106125022	A	G	0.122124	0.016217	0.861328	13.2776	5.28e-14	34	FALSE	TET2	-57990
Primary Malignancy Prostate	pri_prost	rs1909122	4	106127004	C	T	-0.105173	0.016128	0.342181	10.1414	7.22e-11	34	FALSE	TET2	-59972
Primary Malignancy Prostate	pri_prost	rs1391441	4	106128760	G	A	-0.101338	0.01399	0.326114	12.3415	4.56e-13	34	FALSE	TET2	-61728
Primary Malignancy Prostate	pri_prost	rs7663401	4	106128954	C	T	-0.100217	0.010733	0.384835	19.9775	1.05e-20	34	FALSE	TET2	-61922
Primary Malignancy Prostate	pri_prost	rs2007403	4	106131210	C	T	-0.101297	0.009742	0.404755	24.5673	2.71e-25	34	TRUE	TET2	-64178
Primary Malignancy Prostate	pri_prost	rs6533183	4	106133184	C	T	-0.10413	0.012698	0.376779	15.5999	2.51e-16	34	FALSE	TET2	-66152
Primary Malignancy Prostate	pri_prost	rs2047409	4	106137033	G	A	-0.10102	0.009737	0.405455	24.4616	3.45e-25	34	FALSE	TET2	-70001
Primary Malignancy Prostate	pri_prost	rs11735256	4	106138146	T	C	-0.100869	0.009736	0.405475	24.3967	4.01e-25	34	FALSE	TET2	-71114
Primary Malignancy Prostate	pri_prost	rs7655890	4	106140501	G	T	-0.100924	0.01432	0.326256	11.7243	1.89e-12	34	FALSE	TET2	-73469
Primary Malignancy Prostate	pri_prost	rs11097882	4	106142960	C	T	-0.101304	0.009852	0.403956	24.0416	9.09e-25	34	FALSE	TET2	-75928
Primary Malignancy Prostate	pri_prost	rs9884296	4	106143140	T	C	-0.111534	0.013759	0.314316	15.2608	5.48e-16	34	FALSE	TET2	-76108
Primary Malignancy Prostate	pri_prost	rs13147502	4	106143797	G	A	-0.101325	0.010018	0.403919	23.291	5.12e-24	34	FALSE	TET2	-76765
Primary Malignancy Prostate	pri_prost	rs9884984	4	106143948	G	A	-0.103648	0.012962	0.375642	14.8716	1.34e-15	34	FALSE	TET2	-76916
Primary Malignancy Prostate	pri_prost	rs6839705	4	106144735	A	C	-0.104324	0.013225	0.375157	14.4943	3.2e-15	34	FALSE	TET2	-77703
Primary Malignancy Prostate	pri_prost	rs7674220	4	106148758	G	C	-0.116703	0.013461	0.339745	17.3382	4.59e-18	34	FALSE	TET2	-81726
Primary Malignancy Prostate	pri_prost	rs143875052	4	106150555	C	T	0.121222	0.015006	0.861241	15.1603	6.91e-16	34	FALSE	TET2	-83523
Primary Malignancy Prostate	pri_prost	rs1391439	4	106151642	G	A	-0.101514	0.010447	0.40396	21.5664	2.71e-22	34	FALSE	TET2	-84610
Primary Malignancy Prostate	pri_prost	rs1391438	4	106151843	T	C	-0.10158	0.014265	0.324385	11.9532	1.11e-12	34	FALSE	TET2	-84811
Primary Malignancy Prostate	pri_prost	rs75625682	4	106152037	G	A	0.122354	0.014984	0.86134	15.4733	3.36e-16	34	FALSE	TET2	-85005
Primary Malignancy Prostate	pri_prost	rs7658539	4	106152877	C	A	-0.069326	0.009466	0.48766	12.6002	2.51e-13	34	FALSE	TET2	-85845
Primary Malignancy Prostate	pri_prost	rs7683416	4	106152984	T	C	-0.072229	0.009487	0.479395	13.5535	2.8e-14	34	FALSE	TET2	-85952
Primary Malignancy Prostate	pri_prost	rs17253672	4	106156187	C	T	0.121573	0.018502	0.923928	10.2855	5.18e-11	34	FALSE	TET2	-89155
Primary Malignancy Prostate	pri_prost	rs114672787	4	106159582	T	G	0.122376	0.018487	0.923727	10.4288	3.73e-11	34	FALSE	TET2	-92550
Primary Malignancy Prostate	pri_prost	rs7670522	4	106160365	A	C	-0.069352	0.009465	0.486848	12.6111	2.45e-13	34	FALSE	TET2	-93333
Primary Malignancy Prostate	pri_prost	rs7669841	4	106165743	G	C	-0.077458	0.012769	0.441078	8.87037	1.35e-09	34	FALSE	TET2	-98711
Primary Malignancy Prostate	pri_prost	rs62330911	4	106167744	C	T	-0.069185	0.009466	0.487583	12.5515	2.81e-13	34	FALSE	TET2	-100712
Primary Malignancy Prostate	pri_prost	rs2647246	4	106171635	T	G	-0.077169	0.012786	0.440651	8.78767	1.63e-09	34	FALSE	TET2	-104603
Primary Malignancy Prostate	pri_prost	rs2647247	4	106171652	A	T	-0.077297	0.012787	0.440557	8.81298	1.54e-09	34	FALSE	TET2	-104620
Primary Malignancy Prostate	pri_prost	rs2726518	4	106173199	A	C	-0.06719	0.009558	0.425137	11.6674	2.15e-12	34	FALSE	TET2	-106167
Primary Malignancy Prostate	pri_prost	rs2647248	4	106174936	T	C	-0.070561	0.009492	0.458934	12.9591	1.1e-13	34	FALSE	TET2	-107904
Primary Malignancy Prostate	pri_prost	rs2133086	4	106178289	A	C	-0.068023	0.009466	0.466373	12.1575	6.96e-13	34	FALSE	TET2	-111257
Primary Malignancy Prostate	pri_prost	rs7678440	4	106178902	A	G	-0.068303	0.009467	0.466829	12.2501	5.62e-13	34	FALSE	TET2	-111870
Primary Malignancy Prostate	pri_prost	rs1032625	4	106181573	G	A	-0.068559	0.009464	0.487383	12.3425	4.54e-13	34	FALSE	TET2	-114541
Primary Malignancy Prostate	pri_prost	rs2726458	4	106183474	T	C	-0.064407	0.009709	0.408061	10.47	3.39e-11	34	FALSE	TET2	-116442
Primary Malignancy Prostate	pri_prost	rs2454205	4	106184229	C	T	-0.069088	0.009465	0.487724	12.5214	3.01e-13	34	FALSE	TET2	-117197
Primary Malignancy Prostate	pri_prost	rs2726459	4	106184597	A	C	-0.068829	0.009466	0.486978	12.431	3.71e-13	34	FALSE	TET2	-117565
Primary Malignancy Prostate	pri_prost	rs2726460	4	106185275	G	C	-0.073821	0.012715	0.452973	8.18161	6.58e-09	34	FALSE	TET2	-118243
Primary Malignancy Prostate	pri_prost	rs2726521	4	106189614	G	T	-0.068489	0.009465	0.487367	12.3164	4.83e-13	34	FALSE	TET2	-122582
Primary Malignancy Prostate	pri_prost	rs2647250	4	106190226	C	T	-0.071366	0.009488	0.479714	13.2485	5.64e-14	34	FALSE	TET2	-123194
Primary Malignancy Prostate	pri_prost	rs2647230	4	106192775	G	A	-0.063818	0.010066	0.409075	9.62503	2.37e-10	34	FALSE	TET2	-125743
Primary Malignancy Prostate	pri_prost	rs2726520	4	106193160	C	G	-0.069317	0.009466	0.487678	12.5963	2.53e-13	34	FALSE	TET2	-126128
Primary Malignancy Prostate	pri_prost	rs2726519	4	106193334	T	C	-0.069513	0.009466	0.487587	12.6642	2.17e-13	34	FALSE	TET2	-126302
Primary Malignancy Prostate	pri_prost	rs2647244	4	106195572	G	A	-0.069816	0.009466	0.487282	12.7663	1.71e-13	34	FALSE	TET2	-128540
Primary Malignancy Prostate	pri_prost	rs140527567	4	106204863	G	A	0.115815	0.019026	0.927463	8.92706	1.18e-09	34	FALSE	TET2	3890
Primary Malignancy Prostate	pri_prost	rs114358140	4	106209264	G	A	0.115346	0.01902	0.927441	8.86587	1.36e-09	34	FALSE	TET2	8291
Primary Malignancy Prostate	pri_prost	rs2647238	4	106218428	T	C	-0.062587	0.010583	0.413996	8.46442	3.43e-09	34	FALSE	TET2	17455
Primary Malignancy Prostate	pri_prost	rs2466920	4	106220558	T	G	-0.060512	0.009593	0.417261	9.53518	2.92e-10	34	FALSE	TET2	19585
Primary Malignancy Prostate	pri_prost	rs2454203	4	106221741	A	G	-0.060555	0.009592	0.417294	9.54841	2.83e-10	34	FALSE	TET2	20768
Primary Malignancy Prostate	pri_prost	rs146079791	4	106230561	C	G	-0.060199	0.010607	0.438541	7.84849	1.42e-08	34	FALSE	TET2	29588
Primary Malignancy Prostate	pri_prost	rs10010701	4	106231747	G	A	-0.05973	0.010069	0.438592	8.51237	3.07e-09	34	FALSE	TET2	30774
Primary Malignancy Prostate	pri_prost	rs375012980	4	106243895	G	A	0.075764	0.011785	0.790363	9.87587	1.33e-10	34	FALSE	TET2	42922
Primary Malignancy Prostate	pri_prost	rs62328781	4	106244013	C	T	-0.073817	0.012879	0.413459	7.99068	1.02e-08	34	FALSE	TET2	43040
Primary Malignancy Prostate	pri_prost	rs11097887	4	106244428	G	T	-0.071905	0.012881	0.41081	7.61376	2.43e-08	34	FALSE	TET2	43455
Primary Malignancy Prostate	pri_prost	rs139385613	4	106252849	G	A	0.101089	0.016625	0.905833	8.90921	1.23e-09	34	FALSE	PPA2	37385
Primary Malignancy Prostate	pri_prost	rs145442436	4	106252872	G	A	0.093522	0.016987	0.909451	7.4237	3.77e-08	34	FALSE	PPA2	37362
Primary Malignancy Prostate	pri_prost	rs2726479	4	106255589	T	C	-0.067128	0.009514	0.462516	11.7491	1.78e-12	34	FALSE	PPA2	34645
Primary Malignancy Prostate	pri_prost	rs78280128	4	106264781	A	G	0.100581	0.016571	0.905545	8.8798	1.32e-09	34	FALSE	PPA2	25453
Primary Malignancy Prostate	pri_prost	rs78479210	4	106270017	T	C	0.10114	0.016574	0.905445	8.96801	1.08e-09	34	FALSE	PPA2	20217
Primary Malignancy Prostate	pri_prost	rs2647254	4	106285090	G	A	0.058915	0.009765	0.611716	8.7822	1.65e-09	34	FALSE	PPA2	5144
Primary Malignancy Prostate	pri_prost	rs2726497	4	106287586	C	T	0.058602	0.009778	0.614271	8.6751	2.11e-09	34	FALSE	PPA2	2648
Primary Malignancy Prostate	pri_prost	rs13123933	4	106288192	A	G	-0.058763	0.009791	0.384194	8.6973	2.01e-09	34	FALSE	PPA2	2042
Primary Malignancy Prostate	pri_prost	rs2726526	4	106292121	G	C	-0.058689	0.009776	0.385678	8.70118	1.99e-09	34	FALSE	PPA2	-1887
Primary Malignancy Prostate	pri_prost	rs2713831	4	106294522	T	G	-0.058113	0.009779	0.385222	8.54017	2.88e-09	34	FALSE	PPA2	-4288
Primary Malignancy Prostate	pri_prost	rs2636696	4	106297308	T	C	-0.056969	0.009558	0.437632	8.58703	2.59e-09	34	FALSE	PPA2	-7074
Primary Malignancy Prostate	pri_prost	rs2713833	4	106297376	C	T	-0.054069	0.00965	0.40621	7.66528	2.16e-08	34	FALSE	PPA2	-7142
Primary Malignancy Prostate	pri_prost	rs77994146	4	106297819	T	C	0.094929	0.016508	0.904964	8.03922	9.14e-09	34	FALSE	PPA2	-7585
Primary Malignancy Prostate	pri_prost	rs2636698	4	106297935	A	G	-0.057082	0.009557	0.437636	8.62052	2.4e-09	34	FALSE	PPA2	-7701
Primary Malignancy Prostate	pri_prost	rs2726502	4	106298896	C	T	-0.057067	0.009557	0.437632	8.61644	2.42e-09	34	FALSE	PPA2	-8662
Primary Malignancy Prostate	pri_prost	rs1490603	4	106301898	T	A	-0.057051	0.009557	0.437639	8.61174	2.44e-09	34	FALSE	PPA2	-11664
Primary Malignancy Prostate	pri_prost	rs2636722	4	106303433	T	C	-0.057086	0.009556	0.437642	8.62221	2.39e-09	34	FALSE	PPA2	-13199
Primary Malignancy Prostate	pri_prost	rs2713830	4	106304654	C	T	-0.057104	0.009557	0.437635	8.62671	2.36e-09	34	FALSE	PPA2	-14420
Primary Malignancy Prostate	pri_prost	rs2636723	4	106304671	C	A	-0.054032	0.009649	0.406229	7.657	2.2e-08	34	FALSE	PPA2	-14437
Primary Malignancy Prostate	pri_prost	rs2713829	4	106304856	A	G	-0.054076	0.009649	0.40626	7.66856	2.15e-08	34	FALSE	PPA2	-14622
Primary Malignancy Prostate	pri_prost	rs1490604	4	106305280	G	C	-0.057112	0.009556	0.437658	8.6295	2.35e-09	34	FALSE	PPA2	-15046
Primary Malignancy Prostate	pri_prost	rs1490606	4	106305763	A	T	-0.053916	0.009651	0.406245	7.62458	2.37e-08	34	FALSE	PPA2	-15529
Primary Malignancy Prostate	pri_prost	rs2636725	4	106307285	A	G	-0.054024	0.009649	0.406391	7.65501	2.21e-08	34	FALSE	PPA2	-17051
Primary Malignancy Prostate	pri_prost	rs2713827	4	106308557	A	C	-0.057602	0.009738	0.389625	8.46738	3.41e-09	34	FALSE	PPA2	-18323
Primary Malignancy Prostate	pri_prost	rs2713835	4	106310166	A	C	-0.053703	0.009652	0.403648	7.56868	2.7e-08	34	FALSE	PPA2	-19932
Primary Malignancy Prostate	pri_prost	rs2713834	4	106310520	T	G	-0.053777	0.009652	0.403648	7.58783	2.58e-08	34	FALSE	PPA2	-20286
Primary Malignancy Prostate	pri_prost	rs2636730	4	106311294	C	T	-0.053498	0.009651	0.403669	7.51638	3.05e-08	34	FALSE	PPA2	-21060
Primary Malignancy Prostate	pri_prost	rs4467572	4	106311773	A	C	-0.053542	0.009652	0.403707	7.52741	2.97e-08	34	FALSE	PPA2	-21539
Primary Malignancy Prostate	pri_prost	rs2636700	4	106313319	A	G	-0.056994	0.009754	0.386485	8.27916	5.26e-09	34	FALSE	PPA2	-23085
Primary Malignancy Prostate	pri_prost	rs2636702	4	106313827	T	C	-0.053157	0.009656	0.405142	7.42301	3.78e-08	34	FALSE	PPA2	-23593
Primary Malignancy Prostate	pri_prost	rs1490591	4	106316695	G	A	-0.052756	0.009648	0.404037	7.33209	4.65e-08	34	FALSE	PPA2	-26461
Primary Malignancy Prostate	pri_prost	rs959086	4	106318456	G	A	0.092282	0.01644	0.90457	7.69142	2.04e-08	34	FALSE	PPA2	-28222
Primary Malignancy Prostate	pri_prost	rs2726454	4	106320649	T	G	-0.052749	0.009648	0.404013	7.32989	4.68e-08	34	FALSE	PPA2	-30415
Primary Malignancy Prostate	pri_prost	rs2726455	4	106321230	T	C	-0.052768	0.009648	0.403998	7.33443	4.63e-08	34	FALSE	PPA2	-30996
Primary Malignancy Prostate	pri_prost	rs923590	4	106321889	G	A	-0.056528	0.009749	0.387286	8.16323	6.87e-09	34	FALSE	PPA2	-31655
Primary Malignancy Prostate	pri_prost	rs923589	4	106322054	A	G	-0.052924	0.009648	0.403998	7.37398	4.23e-08	34	FALSE	PPA2	-31820
Primary Malignancy Prostate	pri_prost	rs17257590	4	106325854	T	A	0.093829	0.016462	0.904752	7.90979	1.23e-08	34	FALSE	PPA2	-35620
Primary Malignancy Prostate	pri_prost	rs10015293	4	106325965	A	G	-0.056381	0.009751	0.386826	8.12071	7.57e-09	34	FALSE	PPA2	-35731
Primary Malignancy Prostate	pri_prost	rs73838088	4	106326582	A	G	0.093842	0.01646	0.904724	7.91347	1.22e-08	34	FALSE	PPA2	-36348
Primary Malignancy Prostate	pri_prost	rs1565485	4	106328200	A	G	-0.056694	0.009749	0.387205	8.20635	6.22e-09	34	FALSE	PPA2	-37966
Primary Malignancy Prostate	pri_prost	rs2713873	4	106329613	G	C	-0.052909	0.009648	0.404016	7.37074	4.26e-08	34	FALSE	PPA2	-39379
Primary Malignancy Prostate	pri_prost	rs2130693	4	106330281	A	G	-0.05305	0.009647	0.404212	7.40872	3.9e-08	34	FALSE	PPA2	-40047
Primary Malignancy Prostate	pri_prost	rs2130694	4	106330395	T	G	-0.052914	0.009648	0.404015	7.37211	4.25e-08	34	FALSE	PPA2	-40161
Primary Malignancy Prostate	pri_prost	rs2713874	4	106330488	G	A	-0.053047	0.009647	0.404218	7.40777	3.91e-08	34	FALSE	PPA2	-40254
Primary Malignancy Prostate	pri_prost	rs2713875	4	106330560	A	G	-0.053071	0.009647	0.404209	7.41401	3.85e-08	34	FALSE	PPA2	-40326
Primary Malignancy Prostate	pri_prost	rs2713876	4	106331260	C	T	-0.05289	0.009648	0.404035	7.366	4.31e-08	34	FALSE	PPA2	-41026
Primary Malignancy Prostate	pri_prost	rs2466916	4	106332188	A	C	-0.053073	0.009647	0.404213	7.41443	3.85e-08	34	FALSE	PPA2	-41954
Primary Malignancy Prostate	pri_prost	rs147954254	4	106333980	T	C	0.094611	0.016472	0.904813	8.02233	9.5e-09	34	FALSE	PPA2	-43746
Primary Malignancy Prostate	pri_prost	rs141867660	4	106334083	G	A	0.094567	0.016472	0.904816	8.01536	9.65e-09	34	FALSE	PPA2	-43849
Primary Malignancy Prostate	pri_prost	rs2636733	4	106335575	G	A	-0.053051	0.009646	0.404222	7.40952	3.89e-08	34	FALSE	PPA2	-45341
Primary Malignancy Prostate	pri_prost	rs2713822	4	106336119	A	G	-0.053033	0.009648	0.403936	7.4016	3.97e-08	34	FALSE	PPA2	-45885
Primary Malignancy Prostate	pri_prost	rs2726469	4	106336765	T	G	-0.053302	0.009647	0.404107	7.47222	3.37e-08	34	FALSE	PPA2	-46531
Primary Malignancy Prostate	pri_prost	rs2636732	4	106336855	C	T	-0.053231	0.00965	0.404051	7.4503	3.55e-08	34	FALSE	PPA2	-46621
Primary Malignancy Prostate	pri_prost	rs2636731	4	106336911	A	G	-0.053314	0.009647	0.404113	7.47525	3.35e-08	34	FALSE	PPA2	-46677
Primary Malignancy Prostate	pri_prost	rs2726468	4	106337411	G	A	-0.053079	0.009648	0.403947	7.41387	3.86e-08	34	FALSE	PPA2	-47177
Primary Malignancy Prostate	pri_prost	rs2726463	4	106338742	G	A	-0.053158	0.009645	0.404191	7.43853	3.64e-08	34	FALSE	PPA2	-48508
Primary Malignancy Prostate	pri_prost	rs2713823	4	106340353	A	G	-0.053075	0.00965	0.404037	7.41083	3.88e-08	34	FALSE	PPA2	-50119
Primary Malignancy Prostate	pri_prost	rs2713824	4	106340372	G	C	-0.053242	0.009648	0.404227	7.45522	3.51e-08	34	FALSE	PPA2	-50138
Primary Malignancy Prostate	pri_prost	rs2713842	4	106343119	A	G	-0.053038	0.009649	0.403947	7.40187	3.96e-08	34	FALSE	PPA2	-52885
Primary Malignancy Prostate	pri_prost	rs2726514	4	106345125	A	G	-0.053222	0.009648	0.404138	7.45033	3.55e-08	34	FALSE	PPA2	-54891
Primary Malignancy Prostate	pri_prost	rs2636718	4	106348361	A	G	-0.052911	0.009649	0.403915	7.36932	4.27e-08	34	FALSE	PPA2	-58127
Primary Malignancy Prostate	pri_prost	rs2713838	4	106348451	T	A	-0.053103	0.009648	0.404101	7.41996	3.8e-08	34	FALSE	PPA2	-58217
Primary Malignancy Prostate	pri_prost	rs2713837	4	106348847	A	G	-0.052923	0.00965	0.403917	7.37203	4.25e-08	34	FALSE	PPA2	-58613
Primary Malignancy Prostate	pri_prost	rs753972	4	106353784	A	G	-0.053021	0.00965	0.403921	7.3965	4.01e-08	34	FALSE	PPA2	-63550
Primary Malignancy Prostate	pri_prost	rs2077608	4	106354328	A	G	-0.052703	0.009651	0.403919	7.31486	4.84e-08	34	FALSE	PPA2	-64094
Primary Malignancy Prostate	pri_prost	rs2636743	4	106356581	T	C	-0.05275	0.009651	0.403956	7.3269	4.71e-08	34	FALSE	PPA2	-66347
Primary Malignancy Prostate	pri_prost	rs2713860	4	106356687	A	C	-0.052788	0.00965	0.403947	7.33685	4.6e-08	34	FALSE	PPA2	-66453
Primary Malignancy Prostate	pri_prost	rs2636742	4	106358028	T	C	-0.052819	0.00965	0.403975	7.34552	4.51e-08	34	FALSE	PPA2	-67794
Primary Malignancy Prostate	pri_prost	rs73836209	4	106358553	T	C	0.094659	0.016463	0.904633	8.03717	9.18e-09	34	FALSE	PPA2	-68319
Primary Malignancy Prostate	pri_prost	rs2636741	4	106358577	A	G	-0.052919	0.00965	0.404035	7.37079	4.26e-08	34	FALSE	PPA2	-68343
Primary Malignancy Prostate	pri_prost	rs2713863	4	106359393	A	G	-0.052809	0.00965	0.403979	7.34304	4.54e-08	34	FALSE	PPA2	-69159
Primary Malignancy Prostate	pri_prost	rs2636734	4	106359627	T	C	-0.052808	0.00965	0.403977	7.34235	4.55e-08	34	FALSE	PPA2	-69393
Primary Malignancy Prostate	pri_prost	rs17508338	4	106372840	T	A	0.097088	0.016568	0.905549	8.32251	4.76e-09	34	FALSE	PPA2	-82606
Primary Malignancy Prostate	pri_prost	rs12643660	4	106386760	T	G	0.065283	0.009985	0.607171	10.1904	6.45e-11	35	FALSE	PPA2	-96526
Primary Malignancy Prostate	pri_prost	rs12644313	4	106387136	T	G	0.095385	0.0141	0.863476	10.8593	1.38e-11	35	FALSE	PPA2	-96902
Primary Malignancy Prostate	pri_prost	rs13104830	4	106389297	T	C	-0.065401	0.010336	0.305235	9.58964	2.57e-10	35	FALSE	PPA2	-99063
Primary Malignancy Prostate	pri_prost	rs13129703	4	106389337	G	C	-0.065519	0.010337	0.305262	9.62064	2.4e-10	35	FALSE	PPA2	-99103
Primary Malignancy Prostate	pri_prost	rs2298733	4	106390734	A	C	0.08056	0.013287	0.845654	8.86162	1.38e-09	35	FALSE	PPA2	-100500
Primary Malignancy Prostate	pri_prost	rs4699177	4	106392086	C	A	-0.065089	0.010337	0.305306	9.50345	3.14e-10	35	FALSE	PPA2	-101852
Primary Malignancy Prostate	pri_prost	rs1048518	4	106392707	C	G	0.080318	0.01329	0.845686	8.80945	1.55e-09	35	FALSE	PPA2	-102473
Primary Malignancy Prostate	pri_prost	rs12498981	4	106393547	A	G	0.096455	0.014036	0.86195	11.1827	6.57e-12	35	TRUE	PPA2	-103313
Primary Malignancy Prostate	pri_prost	rs2074396	4	106394380	C	A	-0.065958	0.010339	0.305962	9.73727	1.83e-10	35	FALSE	PPA2	-104146
Primary Malignancy Prostate	pri_prost	rs12507480	4	106399576	G	A	0.079204	0.013356	0.847167	8.50687	3.11e-09	35	FALSE	PPA2	4338
Primary Malignancy Prostate	pri_prost	rs9998132	4	106400309	A	G	0.077595	0.013382	0.847803	8.1633	6.87e-09	35	FALSE	PPA2	5071
Primary Malignancy Prostate	pri_prost	rs10050189	4	106402089	G	A	-0.062383	0.010347	0.305922	8.7709	1.69e-09	35	FALSE	PPA2	6851
Primary Malignancy Prostate	pri_prost	rs28707313	4	106405731	T	C	-0.060591	0.0104	0.300915	8.23477	5.82e-09	35	FALSE	PPA2	10493
Primary Malignancy Prostate	pri_prost	rs28706361	4	106405736	C	T	-0.060601	0.0104	0.300903	8.23698	5.79e-09	35	FALSE	PPA2	10498
Primary Malignancy Prostate	pri_prost	rs4508886	4	106408696	A	T	-0.060909	0.010402	0.300941	8.31132	4.88e-09	35	FALSE	PPA2	13458
Primary Malignancy Prostate	pri_prost	rs12646618	4	106408946	G	A	-0.060743	0.010403	0.30091	8.26843	5.39e-09	35	FALSE	PPA2	13708
Primary Malignancy Prostate	pri_prost	rs11733400	4	106411173	G	A	-0.060707	0.010404	0.300897	8.25683	5.54e-09	35	FALSE	PPA2	15935
Primary Malignancy Prostate	pri_prost	rs1076215	4	106412251	G	A	-0.060762	0.010406	0.300894	8.26912	5.38e-09	35	FALSE	PPA2	17013
Primary Malignancy Prostate	pri_prost	rs1076216	4	106412410	C	T	-0.060738	0.010406	0.30091	8.26281	5.46e-09	35	FALSE	PPA2	17172
Primary Malignancy Prostate	pri_prost	rs9996658	4	106415560	A	C	-0.060795	0.010409	0.300868	8.2725	5.34e-09	35	FALSE	PPA2	20322
Primary Malignancy Prostate	pri_prost	rs13144832	4	106419518	C	T	-0.060784	0.010409	0.300871	8.26886	5.38e-09	35	FALSE	PPA2	24280
Primary Malignancy Prostate	pri_prost	rs7693511	4	106422291	G	A	-0.060788	0.01041	0.300912	8.26863	5.39e-09	35	FALSE	PPA2	27053
Primary Malignancy Prostate	pri_prost	rs6817372	4	106424538	G	C	-0.060791	0.010412	0.300914	8.26748	5.4e-09	35	FALSE	PPA2	29300
Primary Malignancy Prostate	pri_prost	rs7731934	5	1237435	A	T	0.057165	0.010371	0.707913	7.43959	3.63e-08	36	FALSE	SLC6A18	-11965
Primary Malignancy Prostate	pri_prost	rs60871464	5	1237683	G	A	0.057841	0.010374	0.708144	7.59684	2.53e-08	36	FALSE	SLC6A18	-12213
Primary Malignancy Prostate	pri_prost	rs7718658	5	1239043	C	T	0.057497	0.010361	0.706861	7.53207	2.94e-08	36	FALSE	SLC6A18	-13573
Primary Malignancy Prostate	pri_prost	rs60021514	5	1240103	C	G	0.057269	0.010369	0.707502	7.46698	3.41e-08	36	FALSE	SLC6A18	-14633
Primary Malignancy Prostate	pri_prost	rs35311994	5	1260514	C	T	-0.174073	0.029661	0.97524	8.34545	4.51e-09	36	FALSE	TERT	-7252
Primary Malignancy Prostate	pri_prost	rs34194491	5	1267213	T	C	-0.183028	0.031745	0.978094	8.07803	8.36e-09	36	FALSE	TERT	-13951
Primary Malignancy Prostate	pri_prost	rs11742908	5	1270983	C	G	0.101277	0.012573	0.810344	15.0779	8.36e-16	36	FALSE	TERT	-17721
Primary Malignancy Prostate	pri_prost	rs138895564	5	1272074	C	T	-0.327227	0.058656	0.994069	7.60531	2.48e-08	36	FALSE	TERT	-18812
Primary Malignancy Prostate	pri_prost	rs192723047	5	1273183	A	G	0.146445	0.022774	0.876105	9.8812	1.31e-10	36	FALSE	TERT	-19921
Primary Malignancy Prostate	pri_prost	rs35517815	5	1274445	G	A	-0.174252	0.028578	0.97036	8.95443	1.11e-09	36	FALSE	TERT	-21183
Primary Malignancy Prostate	pri_prost	rs113136187	5	1276050	T	C	0.115791	0.01986	0.849802	8.24525	5.69e-09	36	FALSE	TERT	-22788
Primary Malignancy Prostate	pri_prost	rs10069690	5	1279790	C	T	0.126314	0.010666	0.723839	31.5943	2.55e-32	36	FALSE	TERT	-26528
Primary Malignancy Prostate	pri_prost	rs10054203	5	1279964	G	C	0.079129	0.011491	0.572495	11.2262	5.94e-12	36	FALSE	TERT	-26702
Primary Malignancy Prostate	pri_prost	rs2242652	5	1280028	G	A	0.151868	0.01304	0.788813	30.5857	2.6e-31	36	FALSE	TERT	-26766
Primary Malignancy Prostate	pri_prost	rs7734992	5	1280128	T	C	0.06337	0.009579	0.559007	10.4165	3.83e-11	36	FALSE	TERT	-26866
Primary Malignancy Prostate	pri_prost	rs7726159	5	1282319	C	A	0.124206	0.010121	0.674646	33.8573	1.39e-34	36	FALSE	TERT	-29057
Primary Malignancy Prostate	pri_prost	rs7725218	5	1282414	G	A	0.124097	0.009945	0.651148	34.9732	1.06e-35	36	TRUE	TERT	-29152
Primary Malignancy Prostate	pri_prost	rs35888851	5	1283104	T	C	-0.092418	0.013025	0.4655	11.8729	1.34e-12	36	FALSE	TERT	-29842
Primary Malignancy Prostate	pri_prost	rs7713218	5	1283312	A	G	-0.097719	0.012804	0.473354	13.6161	2.42e-14	36	FALSE	TERT	-30050
Primary Malignancy Prostate	pri_prost	rs7717443	5	1283486	T	C	-0.101915	0.013029	0.464934	14.2644	5.44e-15	36	FALSE	TERT	-30224
Primary Malignancy Prostate	pri_prost	rs72709458	5	1283755	C	T	0.165543	0.016163	0.793005	23.8621	1.37e-24	36	FALSE	TERT	-30493
Primary Malignancy Prostate	pri_prost	rs4449583	5	1284135	C	T	0.129845	0.013633	0.672975	20.7509	1.77e-21	36	FALSE	TERT	-30873
Primary Malignancy Prostate	pri_prost	rs35029535	5	1284976	C	T	-0.119812	0.013008	0.598909	19.4635	3.44e-20	36	FALSE	TERT	-31714
Primary Malignancy Prostate	pri_prost	rs7705526	5	1285974	C	A	0.08581	0.010195	0.67553	16.3906	4.07e-17	36	FALSE	TERT	-32712
Primary Malignancy Prostate	pri_prost	rs7710703	5	1287505	T	C	-0.131491	0.014951	0.121506	17.8198	1.51e-18	36	FALSE	TERT	-34243
Primary Malignancy Prostate	pri_prost	rs74682426	5	1289975	A	C	-0.154795	0.019023	0.139838	15.3709	4.26e-16	36	FALSE	TERT	-36713
Primary Malignancy Prostate	pri_prost	rs56158232	5	1291735	G	A	-0.098431	0.016331	0.227248	8.76512	1.72e-09	36	FALSE	TERT	-38473
Primary Malignancy Prostate	pri_prost	rs71595003	5	1292118	G	A	-0.156354	0.025917	0.955817	8.78025	1.66e-09	36	FALSE	TERT	-38856
Primary Malignancy Prostate	pri_prost	rs7712562	5	1296072	A	G	-0.15984	0.013696	0.14718	30.7093	1.95e-31	36	FALSE	TERT	888
Primary Malignancy Prostate	pri_prost	rs6554754	5	1297258	T	C	-0.144673	0.014211	0.135938	23.584	2.61e-24	36	FALSE	TERT	2074
Primary Malignancy Prostate	pri_prost	rs7449190	5	1297918	T	C	-0.160417	0.01349	0.153057	31.845	1.43e-32	36	FALSE	TERT	2734
Primary Malignancy Prostate	pri_prost	rs148297846	5	1298017	G	A	-0.145076	0.019454	0.941703	13.0351	9.22e-14	36	FALSE	TERT	2833
Primary Malignancy Prostate	pri_prost	rs13190087	5	1298733	A	C	-0.143425	0.021028	0.948318	11.0271	9.4e-12	36	FALSE	TERT	3549
Primary Malignancy Prostate	pri_prost	rs27063	5	1360125	C	G	-0.061135	0.009426	0.477732	10.0394	9.13e-11	36	FALSE	CLPTM1L	14911
Primary Malignancy Prostate	pri_prost	rs10050865	5	1360487	C	T	0.060403	0.009862	0.641147	9.02961	9.34e-10	36	FALSE	CLPTM1L	15273
Primary Malignancy Prostate	pri_prost	rs27062	5	1361400	G	C	-0.061345	0.00952	0.432349	9.91943	1.2e-10	36	FALSE	CLPTM1L	16186
Primary Malignancy Prostate	pri_prost	rs27061	5	1362793	T	C	-0.0633	0.009505	0.436548	10.5456	2.85e-11	36	FALSE	CLPTM1L	17579
Primary Malignancy Prostate	pri_prost	rs114888350	5	1874624	A	G	-0.119288	0.019151	0.938596	9.31457	4.85e-10	37	FALSE	IRX4	2917
Primary Malignancy Prostate	pri_prost	rs2279589	5	1878212	G	A	0.077601	0.013938	0.864471	7.57788	2.64e-08	37	FALSE	IRX4	-671
Primary Malignancy Prostate	pri_prost	rs1689717	5	1878440	C	T	-0.123782	0.016931	0.920036	12.5586	2.76e-13	37	FALSE	IRX4	-899
Primary Malignancy Prostate	pri_prost	rs2232372	5	1882788	C	T	-0.11432	0.019403	0.939806	8.40665	3.92e-09	37	FALSE	IRX4	-5247
Primary Malignancy Prostate	pri_prost	rs76955183	5	1883291	T	C	0.076911	0.013981	0.864627	7.41272	3.87e-08	37	FALSE	IRX4	-5750
Primary Malignancy Prostate	pri_prost	rs28544135	5	1888596	G	A	0.065287	0.009937	0.627954	10.2841	5.2e-11	37	FALSE	IRX4	1246
Primary Malignancy Prostate	pri_prost	rs530543670	5	1889321	G	A	-0.131524	0.01009	0.642263	38.0717	8.48e-39	37	TRUE	IRX4	1971
Primary Malignancy Prostate	pri_prost	rs6890484	5	1890577	G	C	-0.065957	0.011499	0.224126	8.00273	9.94e-09	37	FALSE	IRX4	3227
Primary Malignancy Prostate	pri_prost	rs12655062	5	1890877	G	A	-0.121207	0.00985	0.636664	34.0331	9.27e-35	37	FALSE	IRX4	3527
Primary Malignancy Prostate	pri_prost	rs4975758	5	1891174	C	G	-0.120496	0.009493	0.511482	36.1526	7.04e-37	37	FALSE	IRX4	3824
Primary Malignancy Prostate	pri_prost	rs10866527	5	1891800	C	T	-0.121054	0.009489	0.511158	36.5082	3.1e-37	37	FALSE	IRX4	4450
Primary Malignancy Prostate	pri_prost	rs10866528	5	1891821	A	G	-0.120735	0.009488	0.510461	36.3256	4.72e-37	37	FALSE	IRX4	4471
Primary Malignancy Prostate	pri_prost	rs4975759	5	1892455	A	G	-0.110884	0.011574	0.595492	20.9879	1.03e-21	37	FALSE	IRX4	5105
Primary Malignancy Prostate	pri_prost	rs6863044	5	1892680	C	T	0.089653	0.010131	0.670237	18.031	9.31e-19	37	FALSE	IRX4	5330
Primary Malignancy Prostate	pri_prost	rs6861778	5	1892759	G	T	0.089254	0.010124	0.669928	17.9006	1.26e-18	37	FALSE	IRX4	5409
Primary Malignancy Prostate	pri_prost	rs34695572	5	1892876	G	A	-0.110789	0.011789	0.596277	20.2279	5.92e-21	37	FALSE	IRX4	5526
Primary Malignancy Prostate	pri_prost	rs2101405	5	1894957	G	A	-0.068064	0.011342	0.230792	8.69484	2.02e-09	37	FALSE	IRX4	7607
Primary Malignancy Prostate	pri_prost	rs2353014	5	1895050	G	A	0.063513	0.011434	0.636199	7.54559	2.85e-08	37	FALSE	IRX4	7700
Primary Malignancy Prostate	pri_prost	rs12656007	5	1895486	A	C	-0.103214	0.011726	0.606716	17.8466	1.42e-18	37	FALSE	IRX4	8136
Primary Malignancy Prostate	pri_prost	rs12653946	5	1895829	C	T	-0.116907	0.009467	0.569492	34.2686	5.39e-35	37	FALSE	IRX4	8479
Primary Malignancy Prostate	pri_prost	rs13177232	5	1896263	C	G	-0.102768	0.012893	0.60503	14.7819	1.65e-15	37	FALSE	IRX4	8913
Primary Malignancy Prostate	pri_prost	rs13177600	5	1897179	G	A	-0.103509	0.012669	0.601925	15.4891	3.24e-16	37	FALSE	IRX4	9829
Primary Malignancy Prostate	pri_prost	rs35375589	5	1897244	G	A	-0.10314	0.013312	0.60217	14.0097	9.78e-15	37	FALSE	IRX4	9894
Primary Malignancy Prostate	pri_prost	rs35010507	5	1897338	A	G	-0.10255	0.011942	0.599758	17.0271	9.4e-18	37	FALSE	IRX4	9988
Primary Malignancy Prostate	pri_prost	rs62335823	5	1898603	G	A	-0.1033	0.014204	0.875313	12.4351	3.67e-13	37	FALSE	IRX4	11253
Primary Malignancy Prostate	pri_prost	rs168999	5	1899523	A	G	-0.093232	0.012055	0.813522	13.9619	1.09e-14	37	FALSE	IRX4	12173
Primary Malignancy Prostate	pri_prost	rs187759	5	1900631	G	C	-0.0645	0.011721	0.8008	7.41786	3.82e-08	37	FALSE	IRX4	13281
Primary Malignancy Prostate	pri_prost	rs62335827	5	1907972	C	T	-0.069635	0.012332	0.826971	7.77572	1.68e-08	37	FALSE	IRX4	20622
Primary Malignancy Prostate	pri_prost	rs6894487	5	1909022	C	T	-0.069308	0.012339	0.827163	7.70036	1.99e-08	37	FALSE	IRX4	21672
Primary Malignancy Prostate	pri_prost	rs6555018	5	1909611	T	G	-0.06897	0.012292	0.825491	7.68613	2.06e-08	37	FALSE	IRX4	22261
Primary Malignancy Prostate	pri_prost	rs10065645	5	1936116	A	G	-0.087115	0.014733	0.885382	8.4612	3.46e-09	37	FALSE	IRX4	48766
Primary Malignancy Prostate	pri_prost	rs6883630	5	1937053	G	A	-0.088296	0.014566	0.882555	8.85827	1.39e-09	37	FALSE	IRX4	49703
Primary Malignancy Prostate	pri_prost	rs874958	5	1939958	C	T	-0.084443	0.014803	0.886951	7.92149	1.2e-08	37	FALSE	IRX4	52608
Primary Malignancy Prostate	pri_prost	rs35183341	5	1940527	G	A	-0.08351	0.014829	0.887163	7.73707	1.83e-08	37	FALSE	IRX4	53177
Primary Malignancy Prostate	pri_prost	rs6868970	5	1942834	A	G	-0.084678	0.014819	0.887101	7.94668	1.13e-08	37	FALSE	IRX4	55484
Primary Malignancy Prostate	pri_prost	rs6892153	5	1943264	G	A	-0.08504	0.014817	0.887094	8.01064	9.76e-09	37	FALSE	IRX4	55914
Primary Malignancy Prostate	pri_prost	rs74854644	5	1948639	C	T	-0.117777	0.020468	0.946216	8.04864	8.94e-09	37	FALSE	IRX4	61289
Primary Malignancy Prostate	pri_prost	rs115527623	5	133497888	C	A	0.255422	0.0436	0.985725	8.31825	4.81e-09	38	TRUE	SKP1	-13255
Primary Malignancy Prostate	pri_prost	rs183887998	5	133534632	T	C	0.271106	0.046297	0.987103	8.3119	4.88e-09	38	FALSE	PPP2CA	-4607
Primary Malignancy Prostate	pri_prost	rs7701346	5	133828356	A	G	-0.064861	0.009716	0.398528	10.5945	2.54e-11	39	FALSE	PHF15	31647
Primary Malignancy Prostate	pri_prost	rs4958241	5	133829990	C	A	-0.059626	0.009684	0.407149	9.11693	7.64e-10	39	FALSE	PHF15	30013
Primary Malignancy Prostate	pri_prost	rs6871635	5	133830395	A	G	-0.059657	0.009684	0.406947	9.12688	7.47e-10	39	FALSE	PHF15	29608
Primary Malignancy Prostate	pri_prost	rs10793821	5	133836209	C	T	-0.060216	0.009679	0.406729	9.29416	5.08e-10	39	FALSE	PHF15	23794
Primary Malignancy Prostate	pri_prost	rs10900828	5	133836294	T	G	-0.064403	0.009788	0.389505	10.3123	4.87e-11	39	FALSE	PHF15	23709
Primary Malignancy Prostate	pri_prost	rs1476096	5	133837021	A	C	-0.065515	0.009751	0.389477	10.7209	1.9e-11	39	FALSE	PHF15	22982
Primary Malignancy Prostate	pri_prost	rs1981627	5	133838180	A	G	-0.065311	0.009744	0.389479	10.6729	2.12e-11	39	FALSE	PHF15	21823
Primary Malignancy Prostate	pri_prost	rs4958244	5	133845380	A	G	-0.06632	0.009713	0.38735	11.048	8.95e-12	39	TRUE	PHF15	14623
Primary Malignancy Prostate	pri_prost	rs4559047	5	133848660	C	T	-0.064422	0.009711	0.386872	10.47	3.39e-11	39	FALSE	PHF15	11343
Primary Malignancy Prostate	pri_prost	rs11242218	5	133848688	G	T	-0.06539	0.009711	0.386476	10.7661	1.71e-11	39	FALSE	PHF15	11315
Primary Malignancy Prostate	pri_prost	rs11242219	5	133848760	A	G	-0.070387	0.012828	0.418263	7.3785	4.18e-08	39	FALSE	PHF15	11243
Primary Malignancy Prostate	pri_prost	rs10900829	5	133848917	A	G	-0.070552	0.012828	0.418204	7.40986	3.89e-08	39	FALSE	PHF15	11086
Primary Malignancy Prostate	pri_prost	rs6860961	5	133849687	T	C	-0.064811	0.009709	0.386493	10.5922	2.56e-11	39	FALSE	PHF15	10316
Primary Malignancy Prostate	pri_prost	rs6891328	5	133851526	G	C	-0.064766	0.009709	0.38662	10.5782	2.64e-11	39	FALSE	PHF15	8477
Primary Malignancy Prostate	pri_prost	rs329113	5	133856408	A	G	-0.064742	0.00971	0.386571	10.5701	2.69e-11	39	FALSE	PHF15	3595
Primary Malignancy Prostate	pri_prost	rs329114	5	133857708	G	C	-0.065245	0.00971	0.387234	10.7243	1.89e-11	39	FALSE	PHF15	2295
Primary Malignancy Prostate	pri_prost	rs329117	5	133860101	T	C	-0.064916	0.009709	0.386884	10.6249	2.37e-11	39	FALSE	PHF15	-98
Primary Malignancy Prostate	pri_prost	rs329121	5	133863352	G	C	-0.065639	0.009711	0.3877	10.8425	1.44e-11	39	FALSE	PHF15	-3349
Primary Malignancy Prostate	pri_prost	rs7775018	6	21320089	A	C	0.068598	0.011414	0.767686	8.7195	1.91e-09	40	FALSE	CDKAL1	87454
Primary Malignancy Prostate	pri_prost	rs12665834	6	21320466	G	A	0.067698	0.011376	0.767607	8.56183	2.74e-09	40	FALSE	CDKAL1	87831
Primary Malignancy Prostate	pri_prost	rs7773037	6	21324845	C	T	0.07617	0.011789	0.792526	9.9686	1.07e-10	40	FALSE	CDKAL1	92210
Primary Malignancy Prostate	pri_prost	rs10452582	6	21324887	C	T	-0.060195	0.010518	0.286058	7.96878	1.07e-08	40	FALSE	CDKAL1	92252
Primary Malignancy Prostate	pri_prost	rs10452583	6	21325148	T	A	-0.06251	0.010835	0.26068	8.08723	8.18e-09	40	FALSE	CDKAL1	92513
Primary Malignancy Prostate	pri_prost	rs7773741	6	21325287	A	G	0.076149	0.011777	0.792478	9.98326	1.04e-10	40	FALSE	CDKAL1	92652
Primary Malignancy Prostate	pri_prost	rs9350347	6	21325831	T	C	0.076127	0.011776	0.792473	9.97925	1.05e-10	40	FALSE	CDKAL1	93196
Primary Malignancy Prostate	pri_prost	rs4712598	6	21326388	T	C	-0.062556	0.010835	0.260603	8.09896	7.96e-09	40	FALSE	CDKAL1	93753
Primary Malignancy Prostate	pri_prost	rs4712599	6	21326390	C	A	-0.063295	0.01088	0.260358	8.21283	6.13e-09	40	FALSE	CDKAL1	93755
Primary Malignancy Prostate	pri_prost	rs4712600	6	21326416	T	G	-0.06257	0.010835	0.260606	8.10232	7.9e-09	40	FALSE	CDKAL1	93781
Primary Malignancy Prostate	pri_prost	rs4712601	6	21326475	C	T	-0.062576	0.010835	0.260614	8.10376	7.87e-09	40	FALSE	CDKAL1	93840
Primary Malignancy Prostate	pri_prost	rs10946448	6	21326871	C	T	-0.062597	0.010834	0.260619	8.10918	7.78e-09	40	FALSE	CDKAL1	94236
Primary Malignancy Prostate	pri_prost	rs12192341	6	21326942	C	T	-0.063029	0.010834	0.260798	8.21261	6.13e-09	40	FALSE	CDKAL1	94307
Primary Malignancy Prostate	pri_prost	rs12205741	6	21326994	A	C	-0.062928	0.010834	0.260748	8.18801	6.49e-09	40	FALSE	CDKAL1	94359
Primary Malignancy Prostate	pri_prost	rs12192487	6	21327016	G	T	-0.062107	0.010678	0.272897	8.20872	6.18e-09	40	FALSE	CDKAL1	94381
Primary Malignancy Prostate	pri_prost	rs9358413	6	21327452	G	A	0.076311	0.011755	0.791542	10.0579	8.75e-11	40	FALSE	CDKAL1	94817
Primary Malignancy Prostate	pri_prost	rs12192722	6	21327589	C	G	-0.062894	0.010834	0.260751	8.18066	6.6e-09	40	FALSE	CDKAL1	94954
Primary Malignancy Prostate	pri_prost	rs12192730	6	21327621	C	T	-0.06291	0.010833	0.260772	8.18503	6.53e-09	40	FALSE	CDKAL1	94986
Primary Malignancy Prostate	pri_prost	rs66475235	6	21327771	T	C	-0.063405	0.010839	0.260423	8.29561	5.06e-09	40	FALSE	CDKAL1	95136
Primary Malignancy Prostate	pri_prost	rs7451455	6	21328390	C	T	-0.063228	0.010835	0.260746	8.25865	5.51e-09	40	FALSE	CDKAL1	95755
Primary Malignancy Prostate	pri_prost	rs6456415	6	21330224	T	C	0.072979	0.012335	0.814839	8.47095	3.38e-09	40	FALSE	CDKAL1	97589
Primary Malignancy Prostate	pri_prost	rs6927369	6	21330689	C	T	0.076115	0.01178	0.793089	9.96897	1.07e-10	40	FALSE	CDKAL1	98054
Primary Malignancy Prostate	pri_prost	rs9368296	6	21330768	G	A	0.07597	0.011781	0.793155	9.93216	1.17e-10	40	FALSE	CDKAL1	98133
Primary Malignancy Prostate	pri_prost	rs9348465	6	21330808	A	C	0.076273	0.011776	0.793048	10.0146	9.67e-11	40	FALSE	CDKAL1	98173
Primary Malignancy Prostate	pri_prost	rs9688954	6	21330983	C	T	0.076098	0.01178	0.793096	9.96504	1.08e-10	40	FALSE	CDKAL1	98348
Primary Malignancy Prostate	pri_prost	rs113075761	6	21331002	C	T	0.076066	0.011781	0.793101	9.95587	1.11e-10	40	FALSE	CDKAL1	98367
Primary Malignancy Prostate	pri_prost	rs61405188	6	21332507	C	T	0.07678	0.011812	0.793196	10.0807	8.31e-11	40	FALSE	CDKAL1	99872
Primary Malignancy Prostate	pri_prost	rs61138725	6	21332508	A	C	0.076804	0.011812	0.793194	10.0864	8.2e-11	40	FALSE	CDKAL1	99873
Primary Malignancy Prostate	pri_prost	rs6930236	6	21332661	T	A	0.076433	0.011809	0.793364	10.0014	9.97e-11	40	FALSE	NA	NA
Primary Malignancy Prostate	pri_prost	rs6911880	6	21332760	C	T	0.072941	0.011745	0.788461	9.26421	5.44e-10	40	FALSE	NA	NA
Primary Malignancy Prostate	pri_prost	rs9350348	6	21332785	C	G	0.077491	0.011951	0.796828	10.0346	9.24e-11	40	FALSE	NA	NA
Primary Malignancy Prostate	pri_prost	rs9350350	6	21332802	G	A	0.078118	0.011994	0.797972	10.1179	7.62e-11	40	TRUE	NA	NA
Primary Malignancy Prostate	pri_prost	rs2073001	6	21332936	C	T	0.076081	0.011871	0.796236	9.81945	1.52e-10	40	FALSE	NA	NA
Primary Malignancy Prostate	pri_prost	rs2328578	6	21333988	T	G	0.072662	0.013044	0.838607	7.58486	2.6e-08	40	FALSE	NA	NA
Primary Malignancy Prostate	pri_prost	rs9348466	6	21334986	T	G	0.072386	0.012079	0.806029	8.67355	2.12e-09	40	FALSE	NA	NA
Primary Malignancy Prostate	pri_prost	rs9348468	6	21338642	G	A	0.068946	0.012238	0.812349	7.74262	1.81e-08	40	FALSE	NA	NA
Primary Malignancy Prostate	pri_prost	rs9263484	6	31055770	A	G	0.080444	0.013493	0.614645	8.5911	2.56e-09	41	FALSE	C6orf15	23230
Primary Malignancy Prostate	pri_prost	rs9263489	6	31057110	C	T	0.07408	0.013133	0.481197	7.76097	1.73e-08	41	FALSE	C6orf15	21890
Primary Malignancy Prostate	pri_prost	rs3130549	6	31067906	C	T	0.079298	0.013469	0.667089	8.3944	4.03e-09	41	FALSE	C6orf15	11094
Primary Malignancy Prostate	pri_prost	rs9263564	6	31069448	G	A	0.081336	0.013585	0.671301	8.6582	2.2e-09	41	FALSE	C6orf15	9552
Primary Malignancy Prostate	pri_prost	rs9263569	6	31069644	C	T	0.079587	0.013478	0.667359	8.44115	3.62e-09	41	FALSE	C6orf15	9356
Primary Malignancy Prostate	pri_prost	rs9263570	6	31069672	C	T	0.079571	0.013478	0.667358	8.43785	3.65e-09	41	FALSE	C6orf15	9328
Primary Malignancy Prostate	pri_prost	rs9263613	6	31072822	T	A	0.075202	0.013497	0.623162	7.58762	2.58e-08	41	FALSE	C6orf15	6178
Primary Malignancy Prostate	pri_prost	rs9263614	6	31072845	G	A	0.07517	0.013498	0.623187	7.58106	2.62e-08	41	FALSE	C6orf15	6155
Primary Malignancy Prostate	pri_prost	rs9263615	6	31072864	A	G	0.07517	0.013498	0.623186	7.58118	2.62e-08	41	FALSE	C6orf15	6136
Primary Malignancy Prostate	pri_prost	rs9263626	6	31075622	T	C	0.074768	0.012694	0.549613	8.40165	3.97e-09	41	FALSE	C6orf15	3378
Primary Malignancy Prostate	pri_prost	rs1265092	6	31107317	C	T	0.05598	0.010188	0.682678	7.39702	4.01e-08	41	FALSE	PSORS1C1	-24790
Primary Malignancy Prostate	pri_prost	rs1265087	6	31109810	G	A	0.056776	0.010214	0.685141	7.55541	2.78e-08	41	FALSE	CCHCR1	406
Primary Malignancy Prostate	pri_prost	rs2523834	6	31109946	T	A	0.056824	0.010214	0.68519	7.5665	2.71e-08	41	FALSE	CCHCR1	270
Primary Malignancy Prostate	pri_prost	rs2523833	6	31109947	C	T	0.056803	0.010214	0.685186	7.56174	2.74e-08	41	FALSE	CCHCR1	269
Primary Malignancy Prostate	pri_prost	rs1576	6	31110391	G	C	0.056993	0.010216	0.684946	7.60529	2.48e-08	41	FALSE	CCHCR1	-175
Primary Malignancy Prostate	pri_prost	rs1265079	6	31112108	G	T	0.057015	0.010215	0.685241	7.61261	2.44e-08	41	FALSE	CCHCR1	-1892
Primary Malignancy Prostate	pri_prost	rs1265078	6	31112602	G	C	0.056637	0.010214	0.685208	7.52117	3.01e-08	41	FALSE	CCHCR1	-2386
Primary Malignancy Prostate	pri_prost	rs1265076	6	31113083	G	A	0.057065	0.010215	0.685207	7.62417	2.38e-08	41	FALSE	CCHCR1	-2867
Primary Malignancy Prostate	pri_prost	rs746646	6	31113940	T	C	0.057032	0.010215	0.685237	7.61674	2.42e-08	41	FALSE	CCHCR1	-3724
Primary Malignancy Prostate	pri_prost	rs746647	6	31114182	A	G	0.057276	0.010215	0.685247	7.67637	2.11e-08	41	FALSE	CCHCR1	-3966
Primary Malignancy Prostate	pri_prost	rs1265069	6	31115700	A	G	0.057049	0.010215	0.685234	7.62087	2.39e-08	41	FALSE	CCHCR1	-5484
Primary Malignancy Prostate	pri_prost	rs1265067	6	31116142	G	A	0.056974	0.010216	0.685276	7.60095	2.51e-08	41	FALSE	CCHCR1	-5926
Primary Malignancy Prostate	pri_prost	rs1265114	6	31117188	C	T	0.056922	0.010214	0.685244	7.59055	2.57e-08	41	FALSE	CCHCR1	-6972
Primary Malignancy Prostate	pri_prost	rs1265112	6	31118019	T	C	0.056472	0.010224	0.685314	7.4685	3.4e-08	41	FALSE	CCHCR1	-7803
Primary Malignancy Prostate	pri_prost	rs2517985	6	31118942	T	C	0.056976	0.010215	0.685329	7.60237	2.5e-08	41	FALSE	CCHCR1	-8726
Primary Malignancy Prostate	pri_prost	rs1265111	6	31119380	G	A	0.056988	0.010215	0.685236	7.60596	2.48e-08	41	FALSE	CCHCR1	-9164
Primary Malignancy Prostate	pri_prost	rs887468	6	31141523	C	T	0.061287	0.011152	0.760311	7.3989	3.99e-08	41	FALSE	POU5F1	-9404
Primary Malignancy Prostate	pri_prost	rs3094188	6	31142245	C	A	0.053726	0.009716	0.373403	7.4839	3.28e-08	41	FALSE	POU5F1	-10126
Primary Malignancy Prostate	pri_prost	rs2245738	6	31230221	A	C	0.059221	0.009875	0.644256	8.68535	2.06e-09	41	FALSE	HLA-C	6305
Primary Malignancy Prostate	pri_prost	rs2524117	6	31230869	T	C	0.059275	0.009875	0.644216	8.69976	2e-09	41	FALSE	HLA-C	5657
Primary Malignancy Prostate	pri_prost	rs2524114	6	31231454	A	G	0.057614	0.009867	0.639972	8.26897	5.38e-09	41	FALSE	HLA-C	5072
Primary Malignancy Prostate	pri_prost	rs2524113	6	31231692	T	G	0.059398	0.009874	0.644114	8.73449	1.84e-09	41	FALSE	HLA-C	4834
Primary Malignancy Prostate	pri_prost	rs2524112	6	31231780	A	G	0.059206	0.009875	0.644235	8.6812	2.08e-09	41	FALSE	HLA-C	4746
Primary Malignancy Prostate	pri_prost	rs2853961	6	31231989	G	A	0.058281	0.009861	0.641891	8.45418	3.51e-09	41	FALSE	HLA-C	4537
Primary Malignancy Prostate	pri_prost	rs2844624	6	31232247	T	C	0.059173	0.009876	0.64417	8.66992	2.14e-09	41	FALSE	HLA-C	4279
Primary Malignancy Prostate	pri_prost	rs2524107	6	31232590	C	T	0.058982	0.009878	0.644291	8.6147	2.43e-09	41	FALSE	HLA-C	3936
Primary Malignancy Prostate	pri_prost	rs2246085	6	31233231	A	T	0.059218	0.009873	0.644266	8.68667	2.06e-09	41	FALSE	HLA-C	3295
Primary Malignancy Prostate	pri_prost	rs2248885	6	31233570	C	T	0.059428	0.009871	0.644119	8.74679	1.79e-09	41	FALSE	HLA-C	2956
Primary Malignancy Prostate	pri_prost	rs1050437	6	31239585	C	T	-0.092016	0.015721	0.80731	8.30464	4.96e-09	41	FALSE	HLA-C	-3059
Primary Malignancy Prostate	pri_prost	rs1050444	6	31239614	G	A	-0.092768	0.015744	0.807138	8.4068	3.92e-09	41	FALSE	HLA-C	-3088
Primary Malignancy Prostate	pri_prost	rs35351739	6	31286529	T	C	-0.116755	0.019221	0.860318	8.89257	1.28e-09	41	FALSE	HLA-B	35120
Primary Malignancy Prostate	pri_prost	rs9265490	6	31297343	C	T	0.085587	0.015435	0.772344	7.52149	3.01e-08	41	FALSE	HLA-B	24306
Primary Malignancy Prostate	pri_prost	rs3132451	6	31582025	G	C	0.071469	0.012025	0.80664	8.5423	2.87e-09	41	FALSE	AIF1	936
Primary Malignancy Prostate	pri_prost	rs3130621	6	31587083	T	C	0.071926	0.01222	0.8146	8.39045	4.07e-09	41	FALSE	PRRC2A	1414
Primary Malignancy Prostate	pri_prost	rs3130070	6	31591808	A	G	0.07186	0.012217	0.81439	8.38062	4.16e-09	41	FALSE	PRRC2A	-3311
Primary Malignancy Prostate	pri_prost	rs3130622	6	31592524	G	C	0.072251	0.012235	0.8148	8.44114	3.62e-09	41	FALSE	PRRC2A	-4027
Primary Malignancy Prostate	pri_prost	rs3115664	6	31592636	C	T	0.07174	0.01222	0.814603	8.35102	4.46e-09	41	FALSE	PRRC2A	-4139
Primary Malignancy Prostate	pri_prost	rs3130623	6	31597700	C	T	0.072404	0.012014	0.806409	8.76435	1.72e-09	41	FALSE	PRRC2A	-9203
Primary Malignancy Prostate	pri_prost	rs3130624	6	31597875	A	G	0.071692	0.01223	0.814841	8.32735	4.71e-09	41	FALSE	PRRC2A	-9378
Primary Malignancy Prostate	pri_prost	rs3130626	6	31598489	A	G	0.071728	0.012226	0.814848	8.34129	4.56e-09	41	FALSE	PRRC2A	-9992
Primary Malignancy Prostate	pri_prost	rs2736157	6	31600820	A	G	0.07141	0.012223	0.814571	8.27715	5.28e-09	41	FALSE	PRRC2A	-12323
Primary Malignancy Prostate	pri_prost	rs3130627	6	31600851	G	T	0.071353	0.012224	0.814843	8.26269	5.46e-09	41	FALSE	PRRC2A	-12354
Primary Malignancy Prostate	pri_prost	rs3115663	6	31601843	T	C	0.071175	0.012218	0.814634	8.23222	5.86e-09	41	FALSE	PRRC2A	-13346
Primary Malignancy Prostate	pri_prost	rs11229	6	31603770	A	G	0.071249	0.012215	0.814515	8.25275	5.59e-09	41	FALSE	PRRC2A	-15273
Primary Malignancy Prostate	pri_prost	rs10885	6	31604591	C	T	0.070226	0.012223	0.814718	8.02684	9.4e-09	41	FALSE	PRRC2A	-16094
Primary Malignancy Prostate	pri_prost	rs3130046	6	31606398	C	G	0.071423	0.01223	0.814819	8.27123	5.36e-09	41	FALSE	BAG6	407
Primary Malignancy Prostate	pri_prost	rs3130628	6	31609272	T	C	0.071757	0.012217	0.814536	8.35861	4.38e-09	41	FALSE	BAG6	-2467
Primary Malignancy Prostate	pri_prost	rs3130047	6	31610479	C	T	0.071168	0.01222	0.814705	8.22862	5.91e-09	41	FALSE	BAG6	-3674
Primary Malignancy Prostate	pri_prost	rs3117583	6	31619576	A	G	0.070742	0.012215	0.814611	8.14418	7.18e-09	41	FALSE	BAG6	-12771
Primary Malignancy Prostate	pri_prost	rs3130618	6	31632134	C	A	0.070016	0.012219	0.814656	7.98742	1.03e-08	41	FALSE	GPANK1	-3128
Primary Malignancy Prostate	pri_prost	rs3117579	6	31633496	G	T	0.070766	0.01222	0.814721	8.14365	7.18e-09	41	FALSE	GPANK1	-4490
Primary Malignancy Prostate	pri_prost	rs622076	6	31826705	G	A	0.076716	0.013848	0.856862	7.50857	3.1e-08	41	FALSE	NEU1	-1269
Primary Malignancy Prostate	pri_prost	rs204999	6	32109979	A	G	0.061152	0.01121	0.759932	7.29977	5.01e-08	41	FALSE	PRRT1	6157
Primary Malignancy Prostate	pri_prost	rs8192589	6	32187637	G	T	0.079895	0.014456	0.866205	7.47627	3.34e-08	41	FALSE	NOTCH4	-25017
Primary Malignancy Prostate	pri_prost	rs915896	6	32187721	A	T	0.0606	0.010896	0.742584	7.56268	2.74e-08	41	FALSE	NOTCH4	-25101
Primary Malignancy Prostate	pri_prost	rs9267853	6	32195251	T	C	0.052637	0.00954	0.411765	7.45398	3.52e-08	41	FALSE	NOTCH4	3407
Primary Malignancy Prostate	pri_prost	rs377763	6	32199144	C	A	0.076087	0.013548	0.804172	7.69906	2e-08	41	FALSE	NOTCH4	7300
Primary Malignancy Prostate	pri_prost	rs9268208	6	32280591	T	C	0.107364	0.019595	0.873249	7.35902	4.38e-08	41	FALSE	C6orf10	-24288
Primary Malignancy Prostate	pri_prost	rs2894255	6	32390332	C	T	0.099774	0.017566	0.84166	7.85964	1.38e-08	41	FALSE	BTNL2	15427
Primary Malignancy Prostate	pri_prost	rs9271657	6	32592582	T	C	0.098814	0.016258	0.783693	8.90119	1.26e-09	41	FALSE	HLA-DQA1	3374
Primary Malignancy Prostate	pri_prost	rs9272154	6	32601019	G	A	0.084159	0.013636	0.646557	9.15778	6.95e-10	41	TRUE	HLA-DQA1	-5063
Primary Malignancy Prostate	pri_prost	rs9272202	6	32601885	C	T	0.10074	0.017944	0.845019	7.69351	2.03e-08	41	FALSE	HLA-DQA1	-5929
Primary Malignancy Prostate	pri_prost	rs4713574	6	32627038	C	G	0.072512	0.013142	0.551815	7.45374	3.52e-08	41	FALSE	HLA-DQB1	206
Primary Malignancy Prostate	pri_prost	rs9273501	6	32628361	T	A	-0.07642	0.013057	0.640975	8.30359	4.97e-09	41	FALSE	HLA-DQB1	-1117
Primary Malignancy Prostate	pri_prost	rs9273505	6	32628420	C	T	-0.075062	0.013089	0.64532	7.99892	1e-08	41	FALSE	HLA-DQB1	-1176
Primary Malignancy Prostate	pri_prost	rs2854275	6	32628428	C	A	0.099029	0.01812	0.852435	7.32525	4.73e-08	41	FALSE	HLA-DQB1	-1184
Primary Malignancy Prostate	pri_prost	rs9273548	6	32628845	G	A	-0.109259	0.018758	0.822088	8.23058	5.88e-09	41	FALSE	HLA-DQB1	-1601
Primary Malignancy Prostate	pri_prost	rs9273550	6	32628890	G	A	-0.084071	0.014811	0.724895	7.84979	1.41e-08	41	FALSE	HLA-DQB1	-1646
Primary Malignancy Prostate	pri_prost	rs9273555	6	32628944	C	G	-0.084814	0.014977	0.730111	7.81616	1.53e-08	41	FALSE	HLA-DQB1	-1700
Primary Malignancy Prostate	pri_prost	rs28724237	6	32629046	T	C	-0.087004	0.014523	0.706498	8.6673	2.15e-09	41	FALSE	HLA-DQB1	-1802
Primary Malignancy Prostate	pri_prost	rs9273608	6	32629110	C	T	-0.075714	0.013599	0.666631	7.57732	2.65e-08	41	FALSE	HLA-DQB1	-1866
Primary Malignancy Prostate	pri_prost	rs3210168	6	32629146	G	A	-0.091304	0.015	0.742331	8.92564	1.19e-09	41	FALSE	HLA-DQB1	-1902
Primary Malignancy Prostate	pri_prost	rs28724245	6	32629400	A	G	-0.074292	0.013136	0.647313	7.79807	1.59e-08	41	FALSE	HLA-DQB1	-2156
Primary Malignancy Prostate	pri_prost	rs28724249	6	32629509	A	C	-0.073703	0.013099	0.645714	7.72528	1.88e-08	41	FALSE	HLA-DQB1	-2265
Primary Malignancy Prostate	pri_prost	rs28724251	6	32629535	C	A	-0.075296	0.013176	0.649167	7.94715	1.13e-08	41	FALSE	HLA-DQB1	-2291
Primary Malignancy Prostate	pri_prost	rs9273873	6	32629650	T	C	0.071224	0.011899	0.798441	8.65437	2.22e-09	41	FALSE	HLA-DQB1	-2406
Primary Malignancy Prostate	pri_prost	rs1130398	6	32629764	C	T	-0.074695	0.013088	0.645362	7.92822	1.18e-08	41	FALSE	HLA-DQB1	-2520
Primary Malignancy Prostate	pri_prost	rs1063323	6	32629891	C	T	-0.074636	0.013095	0.645592	7.90902	1.23e-08	41	FALSE	HLA-DQB1	-2647
Primary Malignancy Prostate	pri_prost	rs1063321	6	32629955	C	T	-0.074752	0.013089	0.645377	7.93878	1.15e-08	41	FALSE	HLA-DQB1	-2711
Primary Malignancy Prostate	pri_prost	rs9274094	6	32630155	G	A	-0.074033	0.013187	0.636851	7.69322	2.03e-08	41	FALSE	HLA-DQB1	-2911
Primary Malignancy Prostate	pri_prost	rs9274213	6	32630920	A	C	-0.080733	0.013992	0.677276	8.08894	8.15e-09	41	FALSE	HLA-DQB1	-3676
Primary Malignancy Prostate	pri_prost	6:32630968_A_C	6	32630968	A	C	-0.081	0.014018	0.678205	8.11042	7.75e-09	41	FALSE	HLA-DQB1	-3724
Primary Malignancy Prostate	pri_prost	rs9274222	6	32631075	T	C	-0.084211	0.014056	0.676172	8.6693	2.14e-09	41	FALSE	HLA-DQB1	-3831
Primary Malignancy Prostate	pri_prost	6:32631133_C_T	6	32631133	C	T	-0.088238	0.015922	0.753481	7.51328	3.07e-08	41	FALSE	HLA-DQB1	-3889
Primary Malignancy Prostate	pri_prost	6:32631345_A_C	6	32631345	A	C	-0.082634	0.013963	0.676157	8.47579	3.34e-09	41	FALSE	HLA-DQB1	-4101
Primary Malignancy Prostate	pri_prost	6:32631381_C_T	6	32631381	C	T	-0.082924	0.013929	0.675254	8.56833	2.7e-09	41	FALSE	HLA-DQB1	-4137
Primary Malignancy Prostate	pri_prost	rs9274346	6	32632367	C	T	-0.073972	0.013217	0.60928	7.64987	2.24e-08	41	FALSE	HLA-DQB1	-5123
Primary Malignancy Prostate	pri_prost	rs9274349	6	32632408	C	T	-0.073063	0.01325	0.632192	7.44572	3.58e-08	41	FALSE	HLA-DQB1	-5164
Primary Malignancy Prostate	pri_prost	rs9274497	6	32633928	G	A	0.07075	0.011915	0.798646	8.5275	2.97e-09	41	FALSE	HLA-DQB1	-6684
Primary Malignancy Prostate	pri_prost	rs9274498	6	32633941	A	G	0.067124	0.011852	0.794737	7.81783	1.52e-08	41	FALSE	HLA-DQB1	-6697
Primary Malignancy Prostate	pri_prost	rs9274514	6	32634243	G	A	0.070643	0.011893	0.798289	8.53317	2.93e-09	41	FALSE	HLA-DQB1	-6999
Primary Malignancy Prostate	pri_prost	rs3891176	6	32634318	C	A	0.069342	0.012205	0.805715	7.86371	1.37e-08	41	FALSE	HLA-DQB1	-7074
Primary Malignancy Prostate	pri_prost	rs3891175	6	32634467	C	T	0.070252	0.011883	0.798239	8.45952	3.47e-09	41	FALSE	HLA-DQB1	-7223
Primary Malignancy Prostate	pri_prost	rs4988888	6	32635197	T	C	0.071197	0.011904	0.798622	8.64094	2.29e-09	41	FALSE	HLA-DQB1	-7953
Primary Malignancy Prostate	pri_prost	rs6908943	6	32635296	C	T	0.105626	0.017318	0.820939	8.95928	1.1e-09	41	FALSE	HLA-DQB1	-8052
Primary Malignancy Prostate	pri_prost	rs9274623	6	32635998	G	T	0.06977	0.012033	0.802056	8.16206	6.89e-09	41	FALSE	HLA-DQB1	-8754
Primary Malignancy Prostate	pri_prost	rs9274745	6	32638058	C	T	-0.072024	0.012614	0.502606	7.93538	1.16e-08	41	FALSE	HLA-DQB1	1898
Primary Malignancy Prostate	pri_prost	rs9274871	6	32640792	A	G	-0.072945	0.013355	0.581474	7.31755	4.81e-08	41	FALSE	HLA-DQB1	4632
Primary Malignancy Prostate	pri_prost	rs9274872	6	32640793	A	G	-0.072945	0.013355	0.581474	7.31755	4.81e-08	41	FALSE	HLA-DQB1	4633
Primary Malignancy Prostate	pri_prost	rs9274873	6	32640818	A	C	-0.080942	0.013998	0.627767	8.12153	7.56e-09	41	FALSE	HLA-DQB1	4658
Primary Malignancy Prostate	pri_prost	rs9274937	6	32641631	G	A	-0.07842	0.013824	0.601208	7.84076	1.44e-08	41	FALSE	HLA-DQB1	5471
Primary Malignancy Prostate	pri_prost	rs9274969	6	32642073	G	T	-0.076732	0.013471	0.579857	7.90062	1.26e-08	41	FALSE	HLA-DQB1	5913
Primary Malignancy Prostate	pri_prost	rs9275010	6	32642966	C	T	-0.07501	0.013	0.54125	8.08942	8.14e-09	41	FALSE	HLA-DQB1	6806
Primary Malignancy Prostate	pri_prost	rs9275011	6	32642969	C	T	-0.074956	0.013	0.541274	8.07863	8.34e-09	41	FALSE	HLA-DQB1	6809
Primary Malignancy Prostate	pri_prost	rs9275013	6	32643011	T	C	-0.073591	0.012958	0.539141	7.85809	1.39e-08	41	FALSE	HLA-DQB1	6851
Primary Malignancy Prostate	pri_prost	rs9275014	6	32643023	G	A	-0.073599	0.012958	0.539141	7.85963	1.38e-08	41	FALSE	HLA-DQB1	6863
Primary Malignancy Prostate	pri_prost	rs28371245	6	32647982	T	C	-0.073921	0.013465	0.58954	7.38538	4.12e-08	41	FALSE	HLA-DQB1	11822
Primary Malignancy Prostate	pri_prost	rs28371246	6	32647995	T	C	-0.074208	0.013534	0.592907	7.36882	4.28e-08	41	FALSE	HLA-DQB1	11835
Primary Malignancy Prostate	pri_prost	rs28371250	6	32648039	C	T	-0.079402	0.013858	0.622264	7.98655	1.03e-08	41	FALSE	HLA-DQB1	11879
Primary Malignancy Prostate	pri_prost	rs9275170	6	32653726	G	A	-0.070703	0.01258	0.504549	7.70891	1.95e-08	41	FALSE	HLA-DQB1	17566
Primary Malignancy Prostate	pri_prost	rs10807138	6	34184938	G	A	0.06681	0.011901	0.190726	7.69284	2.03e-08	42	TRUE	HMGA1	19712
Primary Malignancy Prostate	pri_prost	rs2814982	6	34546560	C	T	-0.082561	0.014045	0.869086	8.37054	4.26e-09	43	TRUE	C6orf106	8505
Primary Malignancy Prostate	pri_prost	rs4714475	6	41509901	G	T	-0.082655	0.01065	0.726393	14.0549	8.81e-15	44	FALSE	FOXP4	4263
Primary Malignancy Prostate	pri_prost	rs12203518	6	41510291	G	C	-0.098166	0.010153	0.684123	21.3575	4.39e-22	44	FALSE	FOXP4	3873
Primary Malignancy Prostate	pri_prost	rs72858925	6	41511644	C	T	-0.104074	0.015775	0.902549	10.363	4.34e-11	44	FALSE	FOXP4	2520
Primary Malignancy Prostate	pri_prost	rs2395779	6	41511950	C	T	-0.098922	0.010116	0.682974	21.8289	1.48e-22	44	FALSE	FOXP4	2214
Primary Malignancy Prostate	pri_prost	rs1326322	6	41512462	G	T	-0.09867	0.010113	0.683278	21.7329	1.85e-22	44	FALSE	FOXP4	1702
Primary Malignancy Prostate	pri_prost	rs4714476	6	41513740	T	C	-0.09822	0.010101	0.683756	21.5937	2.55e-22	44	FALSE	FOXP4	424
Primary Malignancy Prostate	pri_prost	rs6935446	6	41514372	A	G	-0.098359	0.010095	0.683736	21.6758	2.11e-22	44	FALSE	FOXP4	-208
Primary Malignancy Prostate	pri_prost	rs6935737	6	41514411	C	G	-0.098262	0.010114	0.683498	21.5572	2.77e-22	44	FALSE	FOXP4	-247
Primary Malignancy Prostate	pri_prost	rs9381075	6	41515224	G	A	-0.09117	0.010279	0.702891	18.1084	7.79e-19	44	FALSE	FOXP4	-1060
Primary Malignancy Prostate	pri_prost	rs3747744	6	41516351	A	G	-0.098065	0.010076	0.68313	21.6323	2.33e-22	44	FALSE	FOXP4	-2187
Primary Malignancy Prostate	pri_prost	rs9394807	6	41517484	A	G	-0.095252	0.014031	0.722866	10.9298	1.18e-11	44	FALSE	FOXP4	-3320
Primary Malignancy Prostate	pri_prost	rs9381076	6	41517564	G	A	-0.097555	0.010106	0.686705	21.2959	5.06e-22	44	FALSE	FOXP4	-3400
Primary Malignancy Prostate	pri_prost	rs4714479	6	41518807	A	G	-0.097495	0.010097	0.686519	21.3047	4.96e-22	44	FALSE	FOXP4	-4643
Primary Malignancy Prostate	pri_prost	rs2148342	6	41519522	G	A	-0.097361	0.010097	0.686478	21.2472	5.66e-22	44	FALSE	FOXP4	-5358
Primary Malignancy Prostate	pri_prost	rs2025645	6	41519654	A	G	-0.097838	0.010095	0.686414	21.4573	3.49e-22	44	FALSE	FOXP4	-5490
Primary Malignancy Prostate	pri_prost	rs67470086	6	41520590	C	T	-0.105201	0.015192	0.89568	11.3431	4.54e-12	44	FALSE	FOXP4	-6426
Primary Malignancy Prostate	pri_prost	rs4714480	6	41520891	T	C	-0.101214	0.010176	0.695974	22.552	2.81e-23	44	FALSE	FOXP4	-6727
Primary Malignancy Prostate	pri_prost	rs113521153	6	41521075	C	T	-0.104193	0.015172	0.8955	11.1688	6.78e-12	44	FALSE	FOXP4	-6911
Primary Malignancy Prostate	pri_prost	rs4714481	6	41521110	T	C	-0.10162	0.010175	0.696043	22.7303	1.86e-23	44	FALSE	FOXP4	-6946
Primary Malignancy Prostate	pri_prost	rs72858935	6	41522095	C	T	-0.106864	0.01521	0.896189	11.6548	2.21e-12	44	FALSE	FOXP4	-7931
Primary Malignancy Prostate	pri_prost	rs73733278	6	41525407	A	G	-0.07096	0.012645	0.837349	7.68726	2.05e-08	44	FALSE	FOXP4	-11243
Primary Malignancy Prostate	pri_prost	rs10947980	6	41525739	A	G	-0.106536	0.010317	0.714247	24.2399	5.76e-25	44	TRUE	FOXP4	-11575
Primary Malignancy Prostate	pri_prost	rs55744376	6	41526469	C	T	-0.07094	0.012645	0.83734	7.68406	2.07e-08	44	FALSE	FOXP4	-12305
Primary Malignancy Prostate	pri_prost	rs9381080	6	41527698	G	C	-0.104449	0.010205	0.701271	23.8285	1.48e-24	44	FALSE	FOXP4	-13534
Primary Malignancy Prostate	pri_prost	rs9369289	6	41527895	G	A	-0.11055	0.014069	0.877038	14.3865	4.11e-15	44	FALSE	FOXP4	-13731
Primary Malignancy Prostate	pri_prost	rs72858938	6	41527901	T	C	-0.1064	0.015221	0.896472	11.545	2.85e-12	44	FALSE	FOXP4	-13737
Primary Malignancy Prostate	pri_prost	rs4714482	6	41528199	G	A	-0.104272	0.010213	0.701842	23.7156	1.93e-24	44	FALSE	FOXP4	-14035
Primary Malignancy Prostate	pri_prost	rs4714483	6	41528214	G	A	-0.104231	0.010213	0.701839	23.6964	2.01e-24	44	FALSE	FOXP4	-14050
Primary Malignancy Prostate	pri_prost	rs186816008	6	41530678	C	G	-0.10755	0.015312	0.897248	11.6487	2.25e-12	44	FALSE	FOXP4	-16514
Primary Malignancy Prostate	pri_prost	rs4714484	6	41531223	G	A	-0.102935	0.012178	0.824482	16.5227	3e-17	44	FALSE	FOXP4	-17059
Primary Malignancy Prostate	pri_prost	rs9369290	6	41533046	C	T	-0.103924	0.010207	0.701724	23.5893	2.57e-24	44	FALSE	FOXP4	-18882
Primary Malignancy Prostate	pri_prost	rs2104506	6	41533579	C	A	-0.103707	0.010207	0.701716	23.4945	3.2e-24	44	FALSE	FOXP4	-19415
Primary Malignancy Prostate	pri_prost	rs72858989	6	41549108	C	T	-0.107031	0.015192	0.896153	11.7148	1.93e-12	44	FALSE	FOXP4	-34944
Primary Malignancy Prostate	pri_prost	rs1475365	6	41550172	C	A	-0.081884	0.012475	0.703066	10.2649	5.43e-11	44	FALSE	FOXP4	-36008
Primary Malignancy Prostate	pri_prost	rs912883	6	41552040	T	C	-0.071128	0.00976	0.62336	12.4831	3.29e-13	44	FALSE	FOXP4	-37876
Primary Malignancy Prostate	pri_prost	rs755304	6	41552101	T	C	-0.076812	0.009905	0.655416	14.033	9.27e-15	44	FALSE	FOXP4	-37937
Primary Malignancy Prostate	pri_prost	rs11760107	6	41552275	G	A	-0.068693	0.012228	0.822445	7.70213	1.99e-08	44	FALSE	FOXP4	-38111
Primary Malignancy Prostate	pri_prost	rs4714489	6	41552429	G	A	-0.074144	0.010149	0.689491	12.541	2.88e-13	44	FALSE	FOXP4	-38265
Primary Malignancy Prostate	pri_prost	rs6920495	6	41554182	A	G	-0.076787	0.009901	0.655067	14.0348	9.23e-15	44	FALSE	FOXP4	-40018
Primary Malignancy Prostate	pri_prost	rs4711677	6	41555862	G	A	-0.077047	0.009904	0.655375	14.1176	7.63e-15	44	FALSE	FOXP4	-41698
Primary Malignancy Prostate	pri_prost	rs745548	6	41557117	A	C	-0.070832	0.009765	0.624504	12.3736	4.23e-13	44	FALSE	FOXP4	-42953
Primary Malignancy Prostate	pri_prost	rs3800283	6	41558358	A	G	-0.070922	0.009766	0.624821	12.4017	3.97e-13	44	FALSE	FOXP4	-44194
Primary Malignancy Prostate	pri_prost	rs3800284	6	41558365	G	C	-0.071111	0.009767	0.624827	12.4612	3.46e-13	44	FALSE	FOXP4	-44201
Primary Malignancy Prostate	pri_prost	rs3800285	6	41558443	A	G	-0.071124	0.009767	0.624821	12.4652	3.43e-13	44	FALSE	FOXP4	-44279
Primary Malignancy Prostate	pri_prost	rs9367109	6	41562530	A	G	-0.075114	0.00985	0.646856	13.5965	2.53e-14	44	FALSE	FOXP4	-48366
Primary Malignancy Prostate	pri_prost	rs9369295	6	41564026	G	C	-0.075759	0.009852	0.647321	13.8107	1.55e-14	44	FALSE	FOXP4	-49862
Primary Malignancy Prostate	pri_prost	rs3747745	6	41568064	G	A	-0.075513	0.011252	0.777591	10.6992	2e-11	44	FALSE	FOXP4	-53900
Primary Malignancy Prostate	pri_prost	rs913075	6	41568906	G	A	-0.077429	0.011193	0.77487	11.3224	4.76e-12	44	FALSE	FOXP4	-54742
Primary Malignancy Prostate	pri_prost	rs913077	6	41569157	G	A	-0.069469	0.009734	0.617249	12.0031	9.93e-13	44	FALSE	FOXP4	-54993
Primary Malignancy Prostate	pri_prost	rs9381083	6	41570250	T	A	-0.069785	0.009782	0.617772	11.9937	1.01e-12	44	FALSE	FOXP4	128
Primary Malignancy Prostate	pri_prost	rs9369296	6	41570251	A	G	-0.0698	0.009782	0.617886	11.9985	1e-12	44	FALSE	FOXP4	129
Primary Malignancy Prostate	pri_prost	rs9381084	6	41570350	G	A	-0.075418	0.009866	0.647584	13.657	2.2e-14	44	FALSE	FOXP4	228
Primary Malignancy Prostate	pri_prost	rs4711678	6	41573293	G	A	-0.065109	0.009902	0.63977	10.2987	5.03e-11	44	FALSE	FOXP4	3171
Primary Malignancy Prostate	pri_prost	rs4711679	6	41573342	G	C	-0.070862	0.009801	0.621998	12.2976	5.04e-13	44	FALSE	FOXP4	3220
Primary Malignancy Prostate	pri_prost	rs9381086	6	41580073	G	C	-0.06439	0.009536	0.558659	10.8214	1.51e-11	44	FALSE	FOXP4	9951
Primary Malignancy Prostate	pri_prost	rs2842638	6	41583576	T	G	-0.06137	0.009528	0.542327	9.91071	1.23e-10	44	FALSE	FOXP4	13454
Primary Malignancy Prostate	pri_prost	rs2746176	6	41591125	G	C	-0.071826	0.013067	0.590569	7.4021	3.96e-08	44	FALSE	MDFI	13495
Primary Malignancy Prostate	pri_prost	rs12193858	6	109277908	A	T	-0.078879	0.013808	0.86531	7.94207	1.14e-08	45	FALSE	ARMC2	-108289
Primary Malignancy Prostate	pri_prost	rs58161620	6	109278425	G	T	-0.075505	0.013811	0.86663	7.32965	4.68e-08	45	FALSE	ARMC2	-108806
Primary Malignancy Prostate	pri_prost	rs12195728	6	109278873	A	G	-0.078504	0.013697	0.86525	7.99061	1.02e-08	45	FALSE	ARMC2	-109254
Primary Malignancy Prostate	pri_prost	rs12195848	6	109279105	A	C	-0.077707	0.013702	0.865361	7.83757	1.45e-08	45	FALSE	ARMC2	-109486
Primary Malignancy Prostate	pri_prost	rs11153139	6	109279381	C	T	-0.078811	0.013701	0.865421	8.04433	9.03e-09	45	FALSE	ARMC2	-109762
Primary Malignancy Prostate	pri_prost	rs114481082	6	109280932	G	A	-0.079193	0.013706	0.865549	8.11054	7.75e-09	45	TRUE	ARMC2	-111313
Primary Malignancy Prostate	pri_prost	rs115643887	6	109280933	G	T	-0.079157	0.013705	0.865539	8.10475	7.86e-09	45	FALSE	ARMC2	-111314
Primary Malignancy Prostate	pri_prost	rs6651000	6	109281411	G	T	-0.077534	0.013742	0.86634	7.76421	1.72e-08	45	FALSE	ARMC2	-111792
Primary Malignancy Prostate	pri_prost	rs12195378	6	109284255	A	G	-0.076718	0.013733	0.866211	7.62397	2.38e-08	45	FALSE	ARMC2	-114636
Primary Malignancy Prostate	pri_prost	rs11754955	6	109287459	A	G	-0.076738	0.013727	0.866161	7.63444	2.32e-08	45	FALSE	ARMC2	-117840
Primary Malignancy Prostate	pri_prost	rs76094073	6	109288036	C	G	-0.075522	0.013747	0.866601	7.39525	4.02e-08	45	FALSE	ARMC2	-118417
Primary Malignancy Prostate	pri_prost	rs3734649	6	109294752	C	T	-0.075438	0.013741	0.866649	7.38537	4.12e-08	45	FALSE	ARMC2	-125133
Primary Malignancy Prostate	pri_prost	rs2145767	6	109296185	C	T	-0.075713	0.013742	0.866686	7.43352	3.69e-08	45	FALSE	ARMC2	999
Primary Malignancy Prostate	pri_prost	rs2145765	6	109296362	C	G	-0.075732	0.013742	0.866668	7.43692	3.66e-08	45	FALSE	ARMC2	1176
Primary Malignancy Prostate	pri_prost	rs10457184	6	109296736	G	T	-0.075688	0.013743	0.866681	7.42883	3.73e-08	45	FALSE	ARMC2	1550
Primary Malignancy Prostate	pri_prost	rs12196819	6	109297516	G	A	-0.075581	0.013743	0.866671	7.40904	3.9e-08	45	FALSE	ARMC2	2330
Primary Malignancy Prostate	pri_prost	rs112483590	6	109298135	G	A	-0.075573	0.013743	0.866672	7.4077	3.91e-08	45	FALSE	ARMC2	2949
Primary Malignancy Prostate	pri_prost	rs10456862	6	109299089	T	G	-0.075555	0.013769	0.866993	7.37956	4.17e-08	45	FALSE	ARMC2	3903
Primary Malignancy Prostate	pri_prost	rs10456863	6	109299092	A	T	-0.075498	0.013768	0.866978	7.37042	4.26e-08	45	FALSE	ARMC2	3906
Primary Malignancy Prostate	pri_prost	rs10456864	6	109299507	C	T	-0.075387	0.013744	0.866654	7.37366	4.23e-08	45	FALSE	ARMC2	4321
Primary Malignancy Prostate	pri_prost	rs12202463	6	109300554	C	T	-0.075123	0.01376	0.866882	7.3115	4.88e-08	45	FALSE	ARMC2	5368
Primary Malignancy Prostate	pri_prost	rs11153142	6	109300564	G	A	-0.075184	0.013759	0.866922	7.32289	4.75e-08	45	FALSE	ARMC2	5378
Primary Malignancy Prostate	pri_prost	rs12207202	6	109300577	A	C	-0.075184	0.013759	0.866922	7.32287	4.75e-08	45	FALSE	ARMC2	5391
Primary Malignancy Prostate	pri_prost	rs12200902	6	109300607	T	C	-0.075205	0.013759	0.866933	7.32643	4.72e-08	45	FALSE	ARMC2	5421
Primary Malignancy Prostate	pri_prost	rs11153143	6	109300661	C	T	-0.076583	0.013599	0.862847	7.73763	1.83e-08	45	FALSE	ARMC2	5475
Primary Malignancy Prostate	pri_prost	rs11153144	6	109300709	C	T	-0.075496	0.013744	0.866687	7.39329	4.04e-08	45	FALSE	ARMC2	5523
Primary Malignancy Prostate	pri_prost	rs11153145	6	109300799	C	T	-0.075497	0.013744	0.866687	7.39349	4.04e-08	45	FALSE	ARMC2	5613
Primary Malignancy Prostate	pri_prost	rs11153146	6	109300826	A	G	-0.075496	0.013744	0.866687	7.39322	4.04e-08	45	FALSE	ARMC2	5640
Primary Malignancy Prostate	pri_prost	rs11757168	6	109301091	A	G	-0.075488	0.013744	0.866686	7.39189	4.06e-08	45	FALSE	ARMC2	5905
Primary Malignancy Prostate	pri_prost	rs111523655	6	109301664	G	A	-0.075483	0.013744	0.866689	7.39117	4.06e-08	45	FALSE	SESN1	5976
Primary Malignancy Prostate	pri_prost	rs12196010	6	109302173	C	A	-0.075444	0.013744	0.866696	7.38382	4.13e-08	45	FALSE	SESN1	5467
Primary Malignancy Prostate	pri_prost	rs12196024	6	109302258	C	T	-0.075458	0.013743	0.866676	7.38685	4.1e-08	45	FALSE	SESN1	5382
Primary Malignancy Prostate	pri_prost	rs12196143	6	109302372	C	T	-0.075395	0.013744	0.866685	7.37537	4.21e-08	45	FALSE	SESN1	5268
Primary Malignancy Prostate	pri_prost	rs116189763	6	109302894	T	C	-0.075541	0.013744	0.866693	7.40134	3.97e-08	45	FALSE	SESN1	4746
Primary Malignancy Prostate	pri_prost	rs12206834	6	109303967	T	G	-0.075506	0.013744	0.866695	7.39455	4.03e-08	45	FALSE	SESN1	3673
Primary Malignancy Prostate	pri_prost	rs11153149	6	109304272	G	A	-0.075514	0.013743	0.866669	7.39736	4.01e-08	45	FALSE	SESN1	3368
Primary Malignancy Prostate	pri_prost	rs78276890	6	109305299	G	A	-0.075485	0.013743	0.866679	7.39209	4.05e-08	45	FALSE	SESN1	2341
Primary Malignancy Prostate	pri_prost	rs112319185	6	109305318	T	C	-0.075483	0.013743	0.866678	7.39175	4.06e-08	45	FALSE	SESN1	2322
Primary Malignancy Prostate	pri_prost	rs76747161	6	109305456	G	A	-0.075495	0.013743	0.866681	7.39409	4.04e-08	45	FALSE	SESN1	2184
Primary Malignancy Prostate	pri_prost	rs12210444	6	109305743	T	C	-0.075496	0.013743	0.866681	7.39424	4.03e-08	45	FALSE	SESN1	1897
Primary Malignancy Prostate	pri_prost	rs111773102	6	109306480	C	T	-0.075423	0.013743	0.866681	7.38086	4.16e-08	45	FALSE	SESN1	1160
Primary Malignancy Prostate	pri_prost	rs114414265	6	109306489	C	A	-0.075371	0.013743	0.866655	7.37137	4.25e-08	45	FALSE	SESN1	1151
Primary Malignancy Prostate	pri_prost	rs12212402	6	109306681	T	C	-0.075424	0.013743	0.866681	7.38117	4.16e-08	45	FALSE	SESN1	959
Primary Malignancy Prostate	pri_prost	rs2145763	6	109306963	C	A	-0.076516	0.013731	0.866481	7.58938	2.57e-08	45	FALSE	SESN1	677
Primary Malignancy Prostate	pri_prost	rs16822	6	109307710	G	A	-0.07558	0.013743	0.866688	7.40909	3.9e-08	45	FALSE	SESN1	-70
Primary Malignancy Prostate	pri_prost	rs4509156	6	109308952	C	A	-0.075474	0.013744	0.866682	7.3896	4.08e-08	45	FALSE	SESN1	-1312
Primary Malignancy Prostate	pri_prost	rs4527738	6	109309150	T	C	-0.075482	0.013743	0.866689	7.39132	4.06e-08	45	FALSE	SESN1	-1510
Primary Malignancy Prostate	pri_prost	rs113477421	6	109310268	C	T	-0.075398	0.013743	0.86668	7.37653	4.2e-08	45	FALSE	SESN1	-2628
Primary Malignancy Prostate	pri_prost	rs2798646	6	109310596	C	A	0.07557	0.013727	0.134141	7.42256	3.78e-08	45	FALSE	SESN1	-2956
Primary Malignancy Prostate	pri_prost	rs78550764	6	109312239	C	T	-0.075312	0.013753	0.866849	7.35116	4.45e-08	45	FALSE	SESN1	-4599
Primary Malignancy Prostate	pri_prost	rs78383792	6	109312498	A	G	-0.075552	0.013743	0.866694	7.40358	3.95e-08	45	FALSE	SESN1	-4858
Primary Malignancy Prostate	pri_prost	rs74582170	6	109312689	C	T	-0.075546	0.013743	0.866688	7.40268	3.96e-08	45	FALSE	SESN1	-5049
Primary Malignancy Prostate	pri_prost	rs12154092	6	109313303	C	T	-0.075497	0.013746	0.866719	7.39165	4.06e-08	45	FALSE	SESN1	-5663
Primary Malignancy Prostate	pri_prost	rs12215614	6	109313629	T	C	-0.075468	0.013743	0.866681	7.38862	4.09e-08	45	FALSE	SESN1	-5989
Primary Malignancy Prostate	pri_prost	rs12153822	6	109315115	T	C	-0.075543	0.013743	0.866692	7.40223	3.96e-08	45	FALSE	SESN1	-7475
Primary Malignancy Prostate	pri_prost	rs11153150	6	109316652	C	G	-0.075354	0.013745	0.866709	7.36705	4.29e-08	45	FALSE	SESN1	-9012
Primary Malignancy Prostate	pri_prost	rs11153151	6	109316754	C	G	-0.075543	0.013743	0.866685	7.40214	3.96e-08	45	FALSE	SESN1	-9114
Primary Malignancy Prostate	pri_prost	rs12214567	6	109317330	C	T	-0.075544	0.013743	0.866685	7.4023	3.96e-08	45	FALSE	SESN1	-9690
Primary Malignancy Prostate	pri_prost	rs12201102	6	109317388	A	G	-0.075544	0.013743	0.866685	7.40232	3.96e-08	45	FALSE	SESN1	-9748
Primary Malignancy Prostate	pri_prost	rs6918331	6	109317394	C	G	-0.075443	0.013743	0.86667	7.38413	4.13e-08	45	FALSE	SESN1	-9754
Primary Malignancy Prostate	pri_prost	rs12216104	6	109317635	C	T	-0.075554	0.013744	0.866672	7.40389	3.95e-08	45	FALSE	SESN1	-9995
Primary Malignancy Prostate	pri_prost	rs79285264	6	109318279	G	T	-0.075544	0.013743	0.866693	7.4023	3.96e-08	45	FALSE	SESN1	-10639
Primary Malignancy Prostate	pri_prost	rs76732622	6	109318280	A	T	-0.075544	0.013743	0.866693	7.4023	3.96e-08	45	FALSE	SESN1	-10640
Primary Malignancy Prostate	pri_prost	rs12198182	6	109318704	T	G	-0.075544	0.013743	0.866693	7.40231	3.96e-08	45	FALSE	SESN1	-11064
Primary Malignancy Prostate	pri_prost	rs12204576	6	109318843	A	G	-0.075444	0.013743	0.866678	7.38448	4.13e-08	45	FALSE	SESN1	-11203
Primary Malignancy Prostate	pri_prost	rs12200531	6	109320441	T	C	-0.075443	0.013743	0.866679	7.38434	4.13e-08	45	FALSE	SESN1	-12801
Primary Malignancy Prostate	pri_prost	rs77002235	6	109321497	G	A	-0.075564	0.013743	0.866701	7.40591	3.93e-08	45	FALSE	SESN1	-13857
Primary Malignancy Prostate	pri_prost	rs10457185	6	109322477	G	C	-0.07573	0.013743	0.866688	7.43651	3.66e-08	45	FALSE	SESN1	-14837
Primary Malignancy Prostate	pri_prost	rs12214121	6	109322554	C	T	-0.07555	0.013743	0.866695	7.4035	3.95e-08	45	FALSE	SESN1	-14914
Primary Malignancy Prostate	pri_prost	rs2273668	6	109323519	G	T	-0.075825	0.013742	0.866701	7.45409	3.51e-08	45	FALSE	SESN1	-15879
Primary Malignancy Prostate	pri_prost	rs75675305	6	109324353	T	C	-0.075575	0.01375	0.866822	7.40168	3.97e-08	45	FALSE	SESN1	-16713
Primary Malignancy Prostate	pri_prost	rs76267985	6	109326183	A	T	-0.075535	0.013738	0.866541	7.40572	3.93e-08	45	FALSE	SESN1	-18543
Primary Malignancy Prostate	pri_prost	rs7761290	6	109326621	T	G	-0.075789	0.013748	0.866778	7.44204	3.61e-08	45	FALSE	SESN1	-18981
Primary Malignancy Prostate	pri_prost	rs1424479	6	109355790	G	T	-0.074778	0.013701	0.865609	7.30734	4.93e-08	45	FALSE	SESN1	-48150
Primary Malignancy Prostate	pri_prost	rs11153153	6	109356104	A	T	-0.074794	0.013701	0.865616	7.3102	4.9e-08	45	FALSE	SESN1	-48464
Primary Malignancy Prostate	pri_prost	rs76367548	6	109356589	C	T	-0.074791	0.013701	0.865576	7.30929	4.91e-08	45	FALSE	SESN1	-48949
Primary Malignancy Prostate	pri_prost	rs12195836	6	109357701	T	G	-0.074775	0.013701	0.865609	7.30661	4.94e-08	45	FALSE	SESN1	-50061
Primary Malignancy Prostate	pri_prost	rs12202145	6	109357829	A	G	-0.074775	0.013701	0.865609	7.3066	4.94e-08	45	FALSE	SESN1	-50189
Primary Malignancy Prostate	pri_prost	rs17070139	6	109358345	C	G	-0.074791	0.013701	0.865616	7.30931	4.91e-08	45	FALSE	SESN1	-50705
Primary Malignancy Prostate	pri_prost	rs11153155	6	109359963	G	A	-0.074769	0.013701	0.865609	7.30497	4.95e-08	45	FALSE	SESN1	-52323
Primary Malignancy Prostate	pri_prost	rs9688896	6	109364698	T	C	-0.074757	0.013704	0.865626	7.30048	5.01e-08	45	FALSE	SESN1	-57058
Primary Malignancy Prostate	pri_prost	rs9688496	6	109364825	G	T	-0.074802	0.013689	0.865254	7.32263	4.76e-08	45	FALSE	SESN1	-57185
Primary Malignancy Prostate	pri_prost	rs11752581	6	109366087	G	A	-0.074748	0.013703	0.865609	7.30026	5.01e-08	45	FALSE	SESN1	-58447
Primary Malignancy Prostate	pri_prost	rs76249006	6	109366740	G	A	-0.074708	0.013703	0.865601	7.29294	5.09e-08	45	FALSE	SESN1	-59100
Primary Malignancy Prostate	pri_prost	rs2003315	6	109367169	C	T	-0.074762	0.013703	0.865607	7.30263	4.98e-08	45	FALSE	SESN1	-59529
Primary Malignancy Prostate	pri_prost	rs11757590	6	109370003	T	C	-0.074702	0.013703	0.865597	7.29148	5.11e-08	45	FALSE	SESN1	-62363
Primary Malignancy Prostate	pri_prost	rs596616	6	117095962	T	A	-0.101101	0.01319	0.362665	13.7281	1.87e-14	46	FALSE	FAM162B	9076
Primary Malignancy Prostate	pri_prost	rs615850	6	117100474	G	T	-0.134001	0.014722	0.255679	19.0261	9.42e-20	46	FALSE	GPRC6A	12774
Primary Malignancy Prostate	pri_prost	rs587637	6	117102175	C	T	-0.131757	0.014733	0.255813	18.3975	4e-19	46	FALSE	GPRC6A	11073
Primary Malignancy Prostate	pri_prost	rs587771	6	117105519	T	G	-0.115249	0.019928	0.210444	8.12404	7.52e-09	46	FALSE	GPRC6A	7729
Primary Malignancy Prostate	pri_prost	rs35937022	6	117114290	A	G	-0.060283	0.010153	0.692704	8.52674	2.97e-09	46	FALSE	GPRC6A	-1042
Primary Malignancy Prostate	pri_prost	rs6919622	6	117117306	C	T	-0.063369	0.010067	0.683137	9.49743	3.18e-10	46	FALSE	GPRC6A	-4058
Primary Malignancy Prostate	pri_prost	rs66806850	6	117120375	C	T	-0.063384	0.010066	0.683242	9.50326	3.14e-10	46	FALSE	GPRC6A	-7127
Primary Malignancy Prostate	pri_prost	rs7754941	6	117122517	A	T	-0.063455	0.010061	0.683126	9.53142	2.94e-10	46	FALSE	GPRC6A	-9269
Primary Malignancy Prostate	pri_prost	rs28360548	6	117130544	A	C	-0.065772	0.00992	0.665237	10.46	3.47e-11	46	FALSE	GPRC6A	-17296
Primary Malignancy Prostate	pri_prost	rs114959738	6	117134616	A	G	-0.063427	0.01006	0.683111	9.52621	2.98e-10	46	FALSE	GPRC6A	-21368
Primary Malignancy Prostate	pri_prost	rs146102994	6	117134735	C	T	-0.063519	0.010061	0.683098	9.55013	2.82e-10	46	FALSE	GPRC6A	-21487
Primary Malignancy Prostate	pri_prost	rs11753426	6	117137541	C	T	-0.06334	0.010064	0.683221	9.49576	3.19e-10	46	FALSE	GPRC6A	-24293
Primary Malignancy Prostate	pri_prost	rs6909797	6	117138182	C	G	-0.063307	0.010066	0.683233	9.48299	3.29e-10	46	FALSE	GPRC6A	-24934
Primary Malignancy Prostate	pri_prost	rs11759774	6	117145296	A	G	-0.063355	0.010061	0.683053	9.50509	3.13e-10	46	FALSE	GPRC6A	-32048
Primary Malignancy Prostate	pri_prost	rs11753705	6	117149872	A	T	-0.063754	0.01006	0.683042	9.61785	2.41e-10	46	FALSE	GPRC6A	-36624
Primary Malignancy Prostate	pri_prost	rs66473821	6	117159102	A	C	-0.063807	0.010059	0.68304	9.6334	2.33e-10	46	FALSE	GPRC6A	8902
Primary Malignancy Prostate	pri_prost	rs13195205	6	117159542	G	A	-0.064996	0.010057	0.68193	9.97342	1.06e-10	46	FALSE	GPRC6A	9342
Primary Malignancy Prostate	pri_prost	rs11758752	6	117161196	G	A	-0.063834	0.010059	0.683024	9.64092	2.29e-10	46	FALSE	GPRC6A	10996
Primary Malignancy Prostate	pri_prost	rs34050898	6	117167196	A	C	-0.066314	0.009556	0.592351	11.3883	4.09e-12	46	FALSE	GPRC6A	16996
Primary Malignancy Prostate	pri_prost	rs1575111	6	117170335	C	T	-0.066432	0.009558	0.592409	11.4221	3.78e-12	46	FALSE	GPRC6A	20135
Primary Malignancy Prostate	pri_prost	rs13209533	6	117173474	C	T	-0.064101	0.010061	0.683078	9.71275	1.94e-10	46	FALSE	GPRC6A	23274
Primary Malignancy Prostate	pri_prost	rs7767388	6	117177228	C	T	-0.063883	0.01006	0.683073	9.65346	2.22e-10	46	FALSE	RFX6	21147
Primary Malignancy Prostate	pri_prost	rs1398405	6	117182148	A	G	-0.063516	0.01006	0.68303	9.55066	2.81e-10	46	FALSE	RFX6	16227
Primary Malignancy Prostate	pri_prost	rs339316	6	117187178	T	C	0.132602	0.014481	0.735043	19.2466	5.67e-20	46	FALSE	RFX6	11197
Primary Malignancy Prostate	pri_prost	rs1996050	6	117192843	A	T	-0.063579	0.010061	0.683005	9.56663	2.71e-10	46	FALSE	RFX6	5532
Primary Malignancy Prostate	pri_prost	rs1996051	6	117192899	C	T	-0.063661	0.01006	0.68292	9.59089	2.57e-10	46	FALSE	RFX6	5476
Primary Malignancy Prostate	pri_prost	rs13196904	6	117194896	A	G	-0.063571	0.010063	0.683036	9.56134	2.75e-10	46	FALSE	RFX6	3479
Primary Malignancy Prostate	pri_prost	rs67768008	6	117197842	T	C	-0.063795	0.010062	0.682817	9.62473	2.37e-10	46	FALSE	RFX6	533
Primary Malignancy Prostate	pri_prost	rs339299	6	117222162	T	G	0.129197	0.013193	0.633179	21.8887	1.29e-22	46	FALSE	RFX6	-23787
Primary Malignancy Prostate	pri_prost	rs17207882	6	117232854	G	C	-0.064467	0.010608	0.734979	8.90053	1.26e-09	46	FALSE	RFX6	-34479
Primary Malignancy Prostate	pri_prost	rs1406982	6	117236853	T	A	0.141637	0.013742	0.685404	24.1529	7.03e-25	46	FALSE	RFX6	-38478
Primary Malignancy Prostate	pri_prost	rs688949	6	117248932	A	G	0.12958	0.016714	0.818181	14.026	9.42e-15	46	FALSE	RFX6	-50557
Primary Malignancy Prostate	pri_prost	rs10872150	6	117248959	G	C	-0.09667	0.01274	0.574827	13.468	3.4e-14	46	FALSE	RFX6	-50584
Primary Malignancy Prostate	pri_prost	rs632159	6	117254436	T	A	0.129917	0.016592	0.816245	14.292	5.1e-15	46	FALSE	RFX6	1110
Primary Malignancy Prostate	pri_prost	rs55915982	6	117257582	T	C	0.139574	0.013684	0.682192	23.6719	2.13e-24	46	FALSE	RFX6	4256
Primary Malignancy Prostate	pri_prost	rs677383	6	117257645	C	A	0.136446	0.016908	0.824025	15.1312	7.39e-16	46	FALSE	RFX6	4319
Primary Malignancy Prostate	pri_prost	rs664846	6	117257695	G	A	0.137828	0.014367	0.707145	21.0416	9.09e-22	46	FALSE	RFX6	4369
Primary Malignancy Prostate	pri_prost	rs9400974	6	117258934	A	C	-0.143285	0.013805	0.309269	24.4814	3.3e-25	46	TRUE	RFX6	5608
Primary Malignancy Prostate	pri_prost	rs1631116	6	117259702	T	C	-0.138292	0.014186	0.292823	21.6979	2e-22	46	FALSE	RFX6	6376
Primary Malignancy Prostate	pri_prost	rs5024232	6	117268480	G	A	-0.130427	0.016985	0.177272	13.7758	1.68e-14	46	FALSE	RFX6	15154
Primary Malignancy Prostate	pri_prost	rs5024231	6	117268482	A	G	-0.130427	0.016985	0.177272	13.7758	1.68e-14	46	FALSE	RFX6	15156
Primary Malignancy Prostate	pri_prost	rs5024230	6	117268483	T	C	-0.130427	0.016985	0.177272	13.7758	1.68e-14	46	FALSE	RFX6	15157
Primary Malignancy Prostate	pri_prost	rs2225709	6	117272016	C	T	-0.13418	0.016862	0.182437	14.7353	1.84e-15	46	FALSE	RFX6	18690
Primary Malignancy Prostate	pri_prost	rs1884834	6	117281268	T	C	-0.065221	0.010095	0.683256	9.96778	1.08e-10	46	FALSE	RFX6	27942
Primary Malignancy Prostate	pri_prost	rs2353359	6	117281402	C	T	-0.130373	0.016701	0.182607	14.209	6.18e-15	46	FALSE	RFX6	28076
Primary Malignancy Prostate	pri_prost	rs12662200	6	117289876	T	A	-0.062787	0.01001	0.674935	9.43544	3.67e-10	46	FALSE	RFX6	36550
Primary Malignancy Prostate	pri_prost	rs35832924	6	117308607	T	A	-0.057322	0.010299	0.704614	7.57338	2.67e-08	46	FALSE	RFX6	55281
Primary Malignancy Prostate	pri_prost	rs35238925	6	117316825	C	T	-0.062561	0.010009	0.674957	9.37435	4.22e-10	46	FALSE	RFX6	63499
Primary Malignancy Prostate	pri_prost	rs12201457	6	117330177	C	T	0.1209	0.02214	0.865296	7.31387	4.85e-08	46	FALSE	RFX6	76851
Primary Malignancy Prostate	pri_prost	rs11153643	6	117335096	T	C	0.120833	0.02213	0.865315	7.31239	4.87e-08	46	FALSE	RFX6	81770
Primary Malignancy Prostate	pri_prost	rs573837	6	117349993	A	C	-0.062818	0.010007	0.675012	9.4498	3.55e-10	46	FALSE	RFX6	96667
Primary Malignancy Prostate	pri_prost	rs6913428	6	117370600	T	C	0.120656	0.022125	0.864748	7.29627	5.06e-08	46	FALSE	NA	NA
Primary Malignancy Prostate	pri_prost	rs553058	6	117374977	T	A	-0.062923	0.010016	0.675025	9.46232	3.45e-10	46	FALSE	NA	NA
Primary Malignancy Prostate	pri_prost	rs2295230	6	153365100	A	C	0.064559	0.010761	0.693391	8.69096	2.04e-09	47	FALSE	RGS17	-39506
Primary Malignancy Prostate	pri_prost	rs2295231	6	153365348	G	A	0.064751	0.010801	0.693395	8.67896	2.09e-09	47	FALSE	RGS17	-39754
Primary Malignancy Prostate	pri_prost	rs2295232	6	153365384	T	G	0.064867	0.010886	0.693412	8.58277	2.61e-09	47	FALSE	RGS17	-39790
Primary Malignancy Prostate	pri_prost	rs1338071	6	153365834	G	C	0.064633	0.010669	0.693521	8.84764	1.42e-09	47	FALSE	RGS17	-40240
Primary Malignancy Prostate	pri_prost	rs1338070	6	153365841	G	T	0.064647	0.010653	0.69351	8.87605	1.33e-09	47	FALSE	RGS17	-40247
Primary Malignancy Prostate	pri_prost	rs7763717	6	153367347	T	G	0.06466	0.010639	0.6935	8.90101	1.26e-09	47	FALSE	RGS17	-41753
Primary Malignancy Prostate	pri_prost	rs2349199	6	153367594	A	T	0.064662	0.010637	0.693501	8.90487	1.24e-09	47	FALSE	RGS17	-42000
Primary Malignancy Prostate	pri_prost	rs7767938	6	153367613	T	C	0.064602	0.010891	0.745157	8.51148	3.08e-09	47	FALSE	RGS17	-42019
Primary Malignancy Prostate	pri_prost	rs4599660	6	153367910	C	T	0.064617	0.010611	0.693513	8.93326	1.17e-09	47	FALSE	RGS17	-42316
Primary Malignancy Prostate	pri_prost	rs9397579	6	153368062	G	T	0.064731	0.010561	0.693531	9.04161	9.09e-10	47	FALSE	RGS17	-42468
Primary Malignancy Prostate	pri_prost	rs9397124	6	153368153	A	C	0.064759	0.010531	0.693524	9.09673	8e-10	47	FALSE	RGS17	-42559
Primary Malignancy Prostate	pri_prost	rs9371658	6	153368353	C	T	0.064661	0.010636	0.693501	8.90646	1.24e-09	47	FALSE	RGS17	-42759
Primary Malignancy Prostate	pri_prost	rs9397125	6	153368447	T	C	0.064661	0.010635	0.6935	8.90772	1.24e-09	47	FALSE	RGS17	-42853
Primary Malignancy Prostate	pri_prost	rs9397126	6	153368561	G	C	0.06466	0.010636	0.693501	8.90592	1.24e-09	47	FALSE	RGS17	-42967
Primary Malignancy Prostate	pri_prost	rs9479485	6	153368756	C	T	0.064658	0.010639	0.693505	8.90029	1.26e-09	47	FALSE	RGS17	-43162
Primary Malignancy Prostate	pri_prost	rs9371276	6	153369161	T	C	0.065226	0.01168	0.693039	7.6193	2.4e-08	47	FALSE	RGS17	-43567
Primary Malignancy Prostate	pri_prost	rs9384067	6	153369336	A	G	0.065479	0.011423	0.692964	7.9933	1.02e-08	47	FALSE	RGS17	-43742
Primary Malignancy Prostate	pri_prost	rs9384069	6	153370902	T	G	0.071303	0.011821	0.75093	8.77838	1.67e-09	47	FALSE	RGS17	-45308
Primary Malignancy Prostate	pri_prost	rs9479487	6	153371002	T	C	0.065539	0.011339	0.693026	8.1154	7.67e-09	47	FALSE	RGS17	-45408
Primary Malignancy Prostate	pri_prost	rs7761503	6	153371328	C	T	0.065549	0.011348	0.693012	8.10548	7.84e-09	47	FALSE	RGS17	-45734
Primary Malignancy Prostate	pri_prost	rs7761831	6	153371503	C	T	0.065342	0.011566	0.692745	7.7829	1.65e-08	47	FALSE	RGS17	-45909
Primary Malignancy Prostate	pri_prost	rs7747583	6	153371768	A	C	0.065427	0.011405	0.692985	8.00427	9.9e-09	47	FALSE	RGS17	-46174
Primary Malignancy Prostate	pri_prost	rs6910440	6	153372108	A	C	0.065458	0.011461	0.692982	7.9395	1.15e-08	47	FALSE	RGS17	-46514
Primary Malignancy Prostate	pri_prost	rs6930145	6	153372172	G	C	0.06545	0.011454	0.692989	7.9465	1.13e-08	47	FALSE	RGS17	-46578
Primary Malignancy Prostate	pri_prost	rs1415890	6	153372681	G	A	0.065358	0.011366	0.692982	8.0389	9.14e-09	47	FALSE	RGS17	-47087
Primary Malignancy Prostate	pri_prost	rs1415891	6	153372684	C	A	0.065358	0.011366	0.692982	8.03844	9.15e-09	47	FALSE	RGS17	-47090
Primary Malignancy Prostate	pri_prost	rs1415892	6	153373145	A	C	0.065431	0.011474	0.692981	7.91631	1.21e-08	47	FALSE	RGS17	-47551
Primary Malignancy Prostate	pri_prost	rs9384070	6	153373230	G	C	0.065396	0.011512	0.692987	7.86182	1.37e-08	47	FALSE	RGS17	-47636
Primary Malignancy Prostate	pri_prost	rs28495170	6	153373975	C	G	0.065396	0.011511	0.692987	7.86233	1.37e-08	47	FALSE	RGS17	-48381
Primary Malignancy Prostate	pri_prost	rs28628884	6	153374001	C	T	0.065402	0.011505	0.692984	7.87097	1.35e-08	47	FALSE	RGS17	-48407
Primary Malignancy Prostate	pri_prost	rs9397127	6	153374197	A	G	0.0654	0.011452	0.692971	7.93837	1.15e-08	47	FALSE	RGS17	-48603
Primary Malignancy Prostate	pri_prost	rs9383642	6	153374449	A	G	0.074513	0.012982	0.839485	8.01149	9.74e-09	47	FALSE	RGS17	-48855
Primary Malignancy Prostate	pri_prost	rs9383643	6	153374482	A	C	0.065156	0.011767	0.692892	7.50229	3.15e-08	47	FALSE	RGS17	-48888
Primary Malignancy Prostate	pri_prost	rs9371660	6	153374555	C	G	0.065411	0.011495	0.692979	7.88599	1.3e-08	47	FALSE	RGS17	-48961
Primary Malignancy Prostate	pri_prost	rs4527723	6	153375468	G	A	0.065464	0.011549	0.692971	7.8306	1.48e-08	47	FALSE	RGS17	-49874
Primary Malignancy Prostate	pri_prost	rs4495281	6	153375702	C	T	0.065331	0.011431	0.69292	7.94924	1.12e-08	47	FALSE	RGS17	-50108
Primary Malignancy Prostate	pri_prost	rs7773325	6	153375839	T	A	0.065186	0.01129	0.693018	8.09966	7.95e-09	47	FALSE	RGS17	-50245
Primary Malignancy Prostate	pri_prost	rs9322408	6	153375888	T	C	0.065572	0.011644	0.692913	7.73721	1.83e-08	47	FALSE	RGS17	-50294
Primary Malignancy Prostate	pri_prost	rs7750297	6	153376268	C	T	0.065959	0.011936	0.692988	7.47469	3.35e-08	47	FALSE	RGS17	-50674
Primary Malignancy Prostate	pri_prost	rs7750497	6	153376417	C	T	0.065705	0.011505	0.692863	7.93903	1.15e-08	47	FALSE	RGS17	-50823
Primary Malignancy Prostate	pri_prost	rs9371277	6	153377217	T	C	0.065643	0.011569	0.69291	7.8451	1.43e-08	47	FALSE	RGS17	-51623
Primary Malignancy Prostate	pri_prost	rs9383644	6	153377227	A	C	0.065643	0.011569	0.69291	7.8451	1.43e-08	47	FALSE	RGS17	-51633
Primary Malignancy Prostate	pri_prost	rs9371278	6	153377229	T	C	0.065516	0.011447	0.692904	7.96967	1.07e-08	47	FALSE	RGS17	-51635
Primary Malignancy Prostate	pri_prost	rs9371663	6	153377320	T	G	0.065745	0.011714	0.692902	7.68925	2.05e-08	47	FALSE	RGS17	-51726
Primary Malignancy Prostate	pri_prost	rs9371664	6	153377440	G	A	0.065612	0.011598	0.692916	7.80186	1.58e-08	47	FALSE	RGS17	-51846
Primary Malignancy Prostate	pri_prost	rs1933258	6	153377807	G	C	0.065637	0.011572	0.692911	7.83938	1.45e-08	47	FALSE	RGS17	-52213
Primary Malignancy Prostate	pri_prost	rs4318889	6	153377853	T	C	0.065613	0.011599	0.692916	7.8012	1.58e-08	47	FALSE	RGS17	-52259
Primary Malignancy Prostate	pri_prost	rs6934238	6	153378061	G	A	0.065907	0.011828	0.692722	7.58895	2.58e-08	47	FALSE	RGS17	-52467
Primary Malignancy Prostate	pri_prost	rs6935593	6	153378090	C	T	0.066031	0.011945	0.692808	7.47916	3.32e-08	47	FALSE	RGS17	-52496
Primary Malignancy Prostate	pri_prost	rs6935771	6	153378204	C	T	0.065612	0.0116	0.692917	7.79904	1.59e-08	47	FALSE	RGS17	-52610
Primary Malignancy Prostate	pri_prost	rs9397129	6	153378570	C	A	0.065622	0.011627	0.692954	7.76893	1.7e-08	47	FALSE	RGS17	-52976
Primary Malignancy Prostate	pri_prost	rs9371279	6	153378876	T	C	0.065622	0.01159	0.692921	7.81367	1.54e-08	47	FALSE	RGS17	-53282
Primary Malignancy Prostate	pri_prost	rs9384074	6	153378895	C	T	0.06562	0.01159	0.692921	7.81316	1.54e-08	47	FALSE	RGS17	-53301
Primary Malignancy Prostate	pri_prost	rs1933259	6	153379163	T	C	0.065616	0.011593	0.692924	7.80928	1.55e-08	47	FALSE	RGS17	-53569
Primary Malignancy Prostate	pri_prost	rs1933260	6	153379377	G	A	0.065625	0.011583	0.692918	7.82306	1.5e-08	47	FALSE	RGS17	-53783
Primary Malignancy Prostate	pri_prost	rs1933261	6	153379454	T	G	0.065401	0.011492	0.69287	7.8881	1.29e-08	47	FALSE	RGS17	-53860
Primary Malignancy Prostate	pri_prost	rs6925834	6	153379593	A	T	0.06566	0.011544	0.692906	7.87918	1.32e-08	47	FALSE	RGS17	-53999
Primary Malignancy Prostate	pri_prost	rs6902703	6	153379662	G	A	0.06562	0.011582	0.692906	7.82345	1.5e-08	47	FALSE	RGS17	-54068
Primary Malignancy Prostate	pri_prost	rs6903981	6	153379664	C	T	0.065617	0.011584	0.69292	7.8199	1.51e-08	47	FALSE	RGS17	-54070
Primary Malignancy Prostate	pri_prost	rs7762794	6	153380228	A	G	0.065604	0.011634	0.692911	7.75553	1.76e-08	47	FALSE	RGS17	-54634
Primary Malignancy Prostate	pri_prost	rs1338065	6	153380434	C	T	0.06559	0.011614	0.692925	7.77776	1.67e-08	47	FALSE	RGS17	-54840
Primary Malignancy Prostate	pri_prost	rs1338066	6	153380462	G	A	0.0656	0.011573	0.692928	7.82958	1.48e-08	47	FALSE	RGS17	-54868
Primary Malignancy Prostate	pri_prost	rs1338067	6	153380668	T	C	0.065619	0.011585	0.69292	7.81902	1.52e-08	47	FALSE	RGS17	-55074
Primary Malignancy Prostate	pri_prost	rs2349432	6	153380993	A	T	0.065625	0.011632	0.692914	7.76285	1.73e-08	47	FALSE	RGS17	-55399
Primary Malignancy Prostate	pri_prost	rs2185027	6	153381622	A	C	0.065769	0.01177	0.692972	7.62785	2.36e-08	47	FALSE	RGS17	-56028
Primary Malignancy Prostate	pri_prost	rs2152964	6	153381725	T	A	0.065552	0.011661	0.69294	7.71261	1.94e-08	47	FALSE	RGS17	-56131
Primary Malignancy Prostate	pri_prost	rs3904837	6	153382225	T	C	0.065638	0.011645	0.692904	7.75002	1.78e-08	47	FALSE	RGS17	-56631
Primary Malignancy Prostate	pri_prost	rs9397581	6	153383590	G	A	0.065279	0.010883	0.744646	8.68752	2.05e-09	47	FALSE	RGS17	-57996
Primary Malignancy Prostate	pri_prost	rs2349433	6	153383755	A	G	0.065588	0.011599	0.692936	7.79608	1.6e-08	47	FALSE	RGS17	-58161
Primary Malignancy Prostate	pri_prost	rs6557255	6	153384438	A	T	0.065621	0.011585	0.692919	7.82032	1.51e-08	47	FALSE	RGS17	-58844
Primary Malignancy Prostate	pri_prost	rs6557256	6	153384633	A	G	0.065599	0.011608	0.692923	7.78646	1.64e-08	47	FALSE	RGS17	-59039
Primary Malignancy Prostate	pri_prost	rs7768164	6	153384664	G	A	0.074965	0.012984	0.839495	8.09852	7.97e-09	47	FALSE	RGS17	-59070
Primary Malignancy Prostate	pri_prost	rs6557257	6	153385637	C	T	0.065347	0.011706	0.692915	7.61399	2.43e-08	47	FALSE	RGS17	-60043
Primary Malignancy Prostate	pri_prost	rs6914676	6	153386932	C	G	0.065515	0.011527	0.692922	7.86851	1.35e-08	47	FALSE	RGS17	-61338
Primary Malignancy Prostate	pri_prost	rs6913406	6	153386942	G	A	0.065439	0.011609	0.692916	7.75038	1.78e-08	47	FALSE	RGS17	-61348
Primary Malignancy Prostate	pri_prost	rs9371666	6	153387288	G	A	0.065513	0.011531	0.692923	7.86315	1.37e-08	47	FALSE	RGS17	-61694
Primary Malignancy Prostate	pri_prost	rs9384075	6	153387390	A	T	0.065481	0.011497	0.69301	7.89849	1.26e-08	47	FALSE	RGS17	-61796
Primary Malignancy Prostate	pri_prost	rs6937857	6	153387430	A	G	0.065545	0.011559	0.693027	7.83561	1.46e-08	47	FALSE	RGS17	-61836
Primary Malignancy Prostate	pri_prost	rs6904954	6	153388095	T	A	0.06552	0.011524	0.692921	7.87349	1.34e-08	47	FALSE	RGS17	-62501
Primary Malignancy Prostate	pri_prost	rs9479490	6	153388414	A	G	0.065518	0.011528	0.692923	7.86823	1.35e-08	47	FALSE	RGS17	-62820
Primary Malignancy Prostate	pri_prost	rs9397584	6	153388522	C	T	0.065553	0.01149	0.692913	7.92357	1.19e-08	47	FALSE	RGS17	-62928
Primary Malignancy Prostate	pri_prost	rs1856296	6	153388815	T	A	0.065546	0.011498	0.692918	7.91271	1.22e-08	47	FALSE	RGS17	-63221
Primary Malignancy Prostate	pri_prost	rs4869778	6	153389837	G	A	0.065536	0.01151	0.692919	7.89488	1.27e-08	47	FALSE	RGS17	-64243
Primary Malignancy Prostate	pri_prost	rs7750523	6	153390453	A	G	0.065547	0.011498	0.692917	7.91183	1.23e-08	47	FALSE	RGS17	-64859
Primary Malignancy Prostate	pri_prost	rs7750557	6	153390496	A	G	0.065516	0.011531	0.692932	7.86389	1.37e-08	47	FALSE	RGS17	-64902
Primary Malignancy Prostate	pri_prost	rs4870164	6	153390797	T	C	0.065525	0.011522	0.692923	7.87792	1.32e-08	47	FALSE	RGS17	-65203
Primary Malignancy Prostate	pri_prost	rs1933263	6	153391358	C	T	0.065519	0.011528	0.692923	7.8687	1.35e-08	47	FALSE	RGS17	-65764
Primary Malignancy Prostate	pri_prost	rs1933264	6	153391618	T	C	0.065088	0.010883	0.74465	8.64082	2.29e-09	47	FALSE	RGS17	-66024
Primary Malignancy Prostate	pri_prost	rs9478384	6	153392908	T	C	0.06561	0.011476	0.692926	7.95441	1.11e-08	47	FALSE	RGS17	-67314
Primary Malignancy Prostate	pri_prost	rs4385321	6	153394728	G	A	0.069394	0.009852	0.636925	11.7102	1.95e-12	47	FALSE	RGS17	-69134
Primary Malignancy Prostate	pri_prost	rs1538247	6	153395344	T	C	0.067834	0.01023	0.688482	10.4615	3.46e-11	47	FALSE	RGS17	-69750
Primary Malignancy Prostate	pri_prost	rs9371670	6	153395594	C	G	0.069561	0.009852	0.636792	11.7644	1.72e-12	47	TRUE	RGS17	-70000
Primary Malignancy Prostate	pri_prost	rs9397585	6	153396875	T	C	0.066607	0.009833	0.633744	10.8852	1.3e-11	47	FALSE	RGS17	-71281
Primary Malignancy Prostate	pri_prost	rs6927659	6	153397299	T	G	0.060752	0.00967	0.597702	9.46468	3.43e-10	47	FALSE	RGS17	-71705
Primary Malignancy Prostate	pri_prost	rs6927884	6	153397429	T	A	0.06051	0.00967	0.597723	9.39359	4.04e-10	47	FALSE	RGS17	-71835
Primary Malignancy Prostate	pri_prost	rs6920313	6	153402841	T	C	0.065304	0.010188	0.684581	9.82191	1.51e-10	47	FALSE	RGS17	-77247
Primary Malignancy Prostate	pri_prost	rs17712040	6	153411095	T	C	0.074313	0.013069	0.841527	7.87558	1.33e-08	47	FALSE	RGS17	-85501
Primary Malignancy Prostate	pri_prost	rs3910736	6	153412476	C	T	0.065404	0.01011	0.674764	9.99274	1.02e-10	47	FALSE	RGS17	-86882
Primary Malignancy Prostate	pri_prost	rs3910737	6	153412477	A	G	0.065443	0.010106	0.674383	10.0106	9.76e-11	47	FALSE	RGS17	-86883
Primary Malignancy Prostate	pri_prost	rs6557259	6	153412938	A	G	0.061372	0.010146	0.673879	8.82363	1.5e-09	47	FALSE	RGS17	-87344
Primary Malignancy Prostate	pri_prost	rs7740777	6	153413309	A	C	0.054037	0.009594	0.588666	7.74004	1.82e-08	47	FALSE	RGS17	-87715
Primary Malignancy Prostate	pri_prost	rs9371280	6	153414273	T	C	0.054045	0.009591	0.588606	7.74547	1.8e-08	47	FALSE	RGS17	-88679
Primary Malignancy Prostate	pri_prost	rs9397586	6	153414287	C	A	0.053467	0.009593	0.58902	7.59175	2.56e-08	47	FALSE	RGS17	-88693
Primary Malignancy Prostate	pri_prost	rs6557261	6	153415368	G	A	0.054144	0.009592	0.588724	7.77125	1.69e-08	47	FALSE	RGS17	-89774
Primary Malignancy Prostate	pri_prost	rs9479505	6	153415651	G	C	0.05413	0.009591	0.588729	7.76783	1.71e-08	47	FALSE	RGS17	-90057
Primary Malignancy Prostate	pri_prost	rs7756810	6	153416133	A	C	0.05387	0.009591	0.58855	7.69996	2e-08	47	FALSE	RGS17	-90539
Primary Malignancy Prostate	pri_prost	rs9397587	6	153416912	G	A	0.054387	0.009596	0.591057	7.82821	1.49e-08	47	FALSE	RGS17	-91318
Primary Malignancy Prostate	pri_prost	rs11155895	6	153421545	C	A	0.053918	0.009594	0.589108	7.70794	1.96e-08	47	FALSE	RGS17	-95951
Primary Malignancy Prostate	pri_prost	rs9371672	6	153422140	C	G	0.064813	0.010259	0.690461	9.56226	2.74e-10	47	FALSE	RGS17	-96546
Primary Malignancy Prostate	pri_prost	rs7750498	6	153424055	G	A	0.053979	0.009592	0.58875	7.72678	1.88e-08	47	FALSE	RGS17	-98461
Primary Malignancy Prostate	pri_prost	rs1971152	6	153425244	G	C	0.055137	0.009593	0.58787	8.03228	9.28e-09	47	FALSE	RGS17	-99650
Primary Malignancy Prostate	pri_prost	rs3870364	6	153426679	G	A	0.053562	0.009596	0.589261	7.61258	2.44e-08	47	FALSE	RGS17	-101085
Primary Malignancy Prostate	pri_prost	rs3870365	6	153426932	C	G	0.053538	0.009596	0.589238	7.60588	2.48e-08	47	FALSE	RGS17	-101338
Primary Malignancy Prostate	pri_prost	rs9479509	6	153427265	G	A	0.065875	0.010225	0.684095	9.915	1.22e-10	47	FALSE	RGS17	-101671
Primary Malignancy Prostate	pri_prost	rs9479510	6	153427517	G	C	0.052861	0.009602	0.589189	7.42319	3.77e-08	47	FALSE	RGS17	-101923
Primary Malignancy Prostate	pri_prost	rs4083914	6	153427706	C	G	0.054745	0.009568	0.581899	7.96526	1.08e-08	47	FALSE	RGS17	-102112
Primary Malignancy Prostate	pri_prost	rs28642896	6	153428068	T	C	0.054722	0.009569	0.581915	7.95861	1.1e-08	47	FALSE	RGS17	-102474
Primary Malignancy Prostate	pri_prost	rs9383649	6	153428102	A	G	0.054715	0.009569	0.581917	7.95668	1.1e-08	47	FALSE	RGS17	-102508
Primary Malignancy Prostate	pri_prost	rs9383650	6	153428297	A	G	0.0546	0.009568	0.581809	7.92794	1.18e-08	47	FALSE	RGS17	-102703
Primary Malignancy Prostate	pri_prost	rs7742238	6	153428611	A	G	0.054682	0.009568	0.581783	7.9494	1.12e-08	47	FALSE	RGS17	-103017
Primary Malignancy Prostate	pri_prost	rs7747003	6	153428982	T	C	0.05462	0.009567	0.5818	7.93352	1.17e-08	47	FALSE	RGS17	-103388
Primary Malignancy Prostate	pri_prost	rs17083581	6	153429447	G	T	0.054678	0.009567	0.581818	7.9489	1.12e-08	47	FALSE	RGS17	-103853
Primary Malignancy Prostate	pri_prost	rs6931160	6	153430451	G	C	0.05468	0.009568	0.581818	7.94906	1.12e-08	47	FALSE	RGS17	-104857
Primary Malignancy Prostate	pri_prost	rs9384077	6	153430867	G	A	0.054529	0.009593	0.582744	7.87036	1.35e-08	47	FALSE	RGS17	-105273
Primary Malignancy Prostate	pri_prost	rs63739861	6	153430868	A	C	0.054603	0.009594	0.582845	7.8887	1.29e-08	47	FALSE	RGS17	-105274
Primary Malignancy Prostate	pri_prost	rs12055786	6	153431125	C	T	0.054672	0.009567	0.581828	7.94739	1.13e-08	47	FALSE	RGS17	-105531
Primary Malignancy Prostate	pri_prost	rs4267963	6	153432259	C	T	0.055021	0.009567	0.581759	8.04116	9.1e-09	47	FALSE	RGS17	-106665
Primary Malignancy Prostate	pri_prost	rs3968480	6	153432566	G	A	0.055006	0.009567	0.581739	8.03705	9.18e-09	47	FALSE	RGS17	-106972
Primary Malignancy Prostate	pri_prost	rs4631302	6	153432697	A	G	0.055013	0.009567	0.581756	8.03902	9.14e-09	47	FALSE	RGS17	-107103
Primary Malignancy Prostate	pri_prost	rs7743683	6	153432985	G	C	0.055002	0.009567	0.581757	8.03616	9.2e-09	47	FALSE	RGS17	-107391
Primary Malignancy Prostate	pri_prost	rs7745216	6	153433208	C	T	0.054931	0.009566	0.580863	8.01871	9.58e-09	47	FALSE	RGS17	-107614
Primary Malignancy Prostate	pri_prost	rs6557265	6	153433402	T	C	0.055011	0.009567	0.581745	8.03866	9.15e-09	47	FALSE	RGS17	-107808
Primary Malignancy Prostate	pri_prost	rs6557266	6	153433534	C	T	0.054995	0.009567	0.581743	8.03416	9.24e-09	47	FALSE	RGS17	-107940
Primary Malignancy Prostate	pri_prost	rs6907823	6	153433542	C	A	0.055005	0.009567	0.58175	8.03702	9.18e-09	47	FALSE	RGS17	-107948
Primary Malignancy Prostate	pri_prost	rs6557267	6	153433701	C	T	0.055293	0.009569	0.582108	8.11125	7.74e-09	47	FALSE	RGS17	-108107
Primary Malignancy Prostate	pri_prost	rs6557268	6	153433726	C	T	0.054925	0.009597	0.583543	7.97001	1.07e-08	47	FALSE	RGS17	-108132
Primary Malignancy Prostate	pri_prost	rs6557269	6	153433763	C	T	0.054678	0.009571	0.581891	7.94382	1.14e-08	47	FALSE	RGS17	-108169
Primary Malignancy Prostate	pri_prost	rs6557270	6	153433764	A	G	0.05466	0.009571	0.581907	7.93877	1.15e-08	47	FALSE	RGS17	-108170
Primary Malignancy Prostate	pri_prost	rs4470859	6	153433932	A	C	0.055006	0.009567	0.58175	8.03728	9.18e-09	47	FALSE	RGS17	-108338
Primary Malignancy Prostate	pri_prost	rs4481443	6	153434070	G	A	0.055048	0.009567	0.581728	8.04817	8.95e-09	47	FALSE	RGS17	-108476
Primary Malignancy Prostate	pri_prost	rs4634469	6	153435639	A	C	0.055235	0.009569	0.581934	8.09585	8.02e-09	47	FALSE	RGS17	-110045
Primary Malignancy Prostate	pri_prost	rs76532655	6	153437499	C	T	0.071723	0.011537	0.781267	9.28182	5.23e-10	47	FALSE	RGS17	-111905
Primary Malignancy Prostate	pri_prost	rs6557271	6	153437735	T	C	0.067019	0.010136	0.674095	10.406	3.93e-11	47	FALSE	RGS17	-112141
Primary Malignancy Prostate	pri_prost	rs6557272	6	153438114	G	T	0.055183	0.009568	0.581971	8.08225	8.27e-09	47	FALSE	RGS17	-112520
Primary Malignancy Prostate	pri_prost	rs6932473	6	153438573	A	T	0.06701	0.010136	0.674095	10.4034	3.95e-11	47	FALSE	RGS17	-112979
Primary Malignancy Prostate	pri_prost	rs3870366	6	153439767	A	G	0.055187	0.009569	0.581973	8.08294	8.26e-09	47	FALSE	RGS17	-114173
Primary Malignancy Prostate	pri_prost	rs6939447	6	153439999	A	T	0.055192	0.009569	0.581971	8.08411	8.24e-09	47	FALSE	RGS17	-114405
Primary Malignancy Prostate	pri_prost	rs6901126	6	153440062	T	C	0.055189	0.009569	0.581972	8.08324	8.26e-09	47	FALSE	RGS17	-114468
Primary Malignancy Prostate	pri_prost	rs6917538	6	153440197	C	T	0.05519	0.009569	0.581971	8.08351	8.25e-09	47	FALSE	RGS17	-114603
Primary Malignancy Prostate	pri_prost	rs9384082	6	153440515	G	A	0.055191	0.009569	0.581972	8.08383	8.24e-09	47	FALSE	RGS17	-114921
Primary Malignancy Prostate	pri_prost	rs7740380	6	153440711	A	G	0.055199	0.009569	0.581975	8.08602	8.2e-09	47	FALSE	RGS17	-115117
Primary Malignancy Prostate	pri_prost	rs7758002	6	153440770	G	T	0.055184	0.009569	0.581973	8.08194	8.28e-09	47	FALSE	RGS17	-115176
Primary Malignancy Prostate	pri_prost	rs1933488	6	153441079	A	G	0.055203	0.009568	0.581929	8.08767	8.17e-09	47	FALSE	RGS17	-115485
Primary Malignancy Prostate	pri_prost	rs1442744	6	153441733	G	C	0.05505	0.00957	0.581875	8.04384	9.04e-09	47	FALSE	RGS17	-116139
Primary Malignancy Prostate	pri_prost	rs6927516	6	153441831	G	A	0.055099	0.00957	0.5819	8.05753	8.76e-09	47	FALSE	RGS17	-116237
Primary Malignancy Prostate	pri_prost	rs6912850	6	153441895	T	C	0.0799	0.012935	0.837177	9.17211	6.73e-10	47	FALSE	RGS17	-116301
Primary Malignancy Prostate	pri_prost	rs9479517	6	153442789	C	T	0.055208	0.009569	0.581786	8.08785	8.17e-09	47	FALSE	RGS17	-117195
Primary Malignancy Prostate	pri_prost	rs6557273	6	153443159	A	G	0.066944	0.010141	0.674521	10.3755	4.21e-11	47	FALSE	RGS17	-117565
Primary Malignancy Prostate	pri_prost	rs9371676	6	153445965	C	A	0.066722	0.01014	0.674342	10.3121	4.87e-11	47	FALSE	RGS17	-120371
Primary Malignancy Prostate	pri_prost	rs13215045	6	153447516	C	T	0.066852	0.010139	0.674098	10.3514	4.45e-11	47	FALSE	RGS17	-121922
Primary Malignancy Prostate	pri_prost	rs13215402	6	153447550	G	A	0.054942	0.009571	0.581675	8.01419	9.68e-09	47	FALSE	RGS17	-121956
Primary Malignancy Prostate	pri_prost	rs6934121	6	153448252	C	T	0.055217	0.009572	0.581875	8.0854	8.21e-09	47	FALSE	RGS17	-122658
Primary Malignancy Prostate	pri_prost	rs6932847	6	153448307	G	A	0.067126	0.010144	0.674604	10.4222	3.78e-11	47	FALSE	RGS17	-122713
Primary Malignancy Prostate	pri_prost	rs2119992	6	153449670	A	T	0.055278	0.009573	0.581827	8.10148	7.92e-09	47	FALSE	RGS17	-124076
Primary Malignancy Prostate	pri_prost	rs74995531	6	160554256	G	A	0.054102	0.009495	0.426895	7.90529	1.24e-08	48	FALSE	SLC22A1	-11435
Primary Malignancy Prostate	pri_prost	rs594709	6	160555754	G	A	0.053277	0.009491	0.425714	7.6924	2.03e-08	48	FALSE	SLC22A1	-12933
Primary Malignancy Prostate	pri_prost	rs628031	6	160560845	A	G	0.055832	0.009464	0.431434	8.42556	3.75e-09	48	FALSE	SLC22A1	-18024
Primary Malignancy Prostate	pri_prost	rs651164	6	160581374	A	G	-0.060926	0.010274	0.306535	8.5078	3.11e-09	48	FALSE	SLC22A1	1624
Primary Malignancy Prostate	pri_prost	rs6455682	6	160581911	G	A	-0.106733	0.016679	0.912874	9.79281	1.61e-10	48	TRUE	SLC22A1	2161
Primary Malignancy Prostate	pri_prost	rs1086568	6	160606525	C	T	-0.121953	0.014554	0.886384	16.2519	5.6e-17	49	FALSE	SLC22A2	-14432
Primary Malignancy Prostate	pri_prost	rs4123902	6	160628053	A	T	-0.111855	0.016181	0.879601	11.3068	4.93e-12	49	FALSE	SLC22A2	-35960
Primary Malignancy Prostate	pri_prost	rs3119304	6	160628557	T	C	-0.11114	0.015775	0.879627	11.7163	1.92e-12	49	FALSE	SLC22A2	-36464
Primary Malignancy Prostate	pri_prost	rs3101822	6	160628590	G	A	-0.111435	0.015474	0.879638	12.2075	6.2e-13	49	FALSE	SLC22A2	-36497
Primary Malignancy Prostate	pri_prost	rs3861973	6	160628905	C	T	0.059344	0.010728	0.734719	7.48882	3.24e-08	49	FALSE	SLC22A2	-36812
Primary Malignancy Prostate	pri_prost	rs3127604	6	160629825	T	C	-0.11225	0.015588	0.879462	12.2054	6.23e-13	49	FALSE	SLC22A2	-37732
Primary Malignancy Prostate	pri_prost	rs3101820	6	160630020	T	C	-0.111879	0.015987	0.87949	11.5687	2.7e-12	49	FALSE	SLC22A2	-37927
Primary Malignancy Prostate	pri_prost	rs590726	6	160630122	G	A	0.092399	0.011362	0.212468	15.3527	4.44e-16	49	FALSE	SLC22A2	-38029
Primary Malignancy Prostate	pri_prost	rs605564	6	160631095	G	A	0.091425	0.011386	0.212437	14.9881	1.03e-15	49	FALSE	SLC22A2	-39002
Primary Malignancy Prostate	pri_prost	rs477674	6	160631102	T	C	0.091422	0.011386	0.212425	14.9876	1.03e-15	49	FALSE	SLC22A2	-39009
Primary Malignancy Prostate	pri_prost	rs12215128	6	160631670	T	C	-0.111298	0.015182	0.879695	12.6232	2.38e-13	49	FALSE	SLC22A2	-39577
Primary Malignancy Prostate	pri_prost	rs619017	6	160631830	G	C	0.092298	0.011358	0.212561	15.3335	4.64e-16	49	FALSE	SLC22A2	-39737
Primary Malignancy Prostate	pri_prost	rs3101821	6	160631920	G	A	-0.111992	0.016028	0.879485	11.5357	2.91e-12	49	FALSE	SLC22A2	-39827
Primary Malignancy Prostate	pri_prost	rs535785599	6	160632422	A	G	-0.122879	0.018469	0.868175	10.5269	2.97e-11	49	FALSE	SLC22A2	-40329
Primary Malignancy Prostate	pri_prost	rs12207180	6	160633107	T	A	-0.11197	0.015984	0.8795	11.5909	2.57e-12	49	FALSE	SLC22A2	-41014
Primary Malignancy Prostate	pri_prost	rs4629714	6	160633325	C	T	0.091243	0.011375	0.212559	14.9583	1.1e-15	49	FALSE	SLC22A2	-41232
Primary Malignancy Prostate	pri_prost	rs2481032	6	160633512	C	T	0.092268	0.011354	0.212547	15.3341	4.63e-16	49	FALSE	SLC22A2	-41419
Primary Malignancy Prostate	pri_prost	rs3101824	6	160634047	C	T	-0.112297	0.015597	0.879161	12.2027	6.27e-13	49	FALSE	SLC22A2	-41954
Primary Malignancy Prostate	pri_prost	rs77166114	6	160635116	C	A	-0.112066	0.016026	0.879513	11.5535	2.8e-12	49	FALSE	SLC22A2	-43023
Primary Malignancy Prostate	pri_prost	rs2619264	6	160635258	G	A	0.092231	0.011349	0.212539	15.335	4.62e-16	49	FALSE	SLC22A2	-43165
Primary Malignancy Prostate	pri_prost	rs10945655	6	160635552	G	A	-0.111982	0.015931	0.879527	11.6653	2.16e-12	49	FALSE	SLC22A2	-43459
Primary Malignancy Prostate	pri_prost	rs2634654	6	160635579	C	A	0.092264	0.011349	0.212466	15.3441	4.53e-16	49	FALSE	SLC22A2	-43486
Primary Malignancy Prostate	pri_prost	rs2774218	6	160635728	G	A	0.092242	0.011349	0.212462	15.3382	4.59e-16	49	FALSE	SLC22A2	-43635
Primary Malignancy Prostate	pri_prost	rs10945656	6	160635886	G	A	-0.112369	0.015516	0.879461	12.3364	4.61e-13	49	FALSE	SLC22A2	-43793
Primary Malignancy Prostate	pri_prost	rs12204445	6	160636031	C	T	-0.112014	0.015987	0.879492	11.5949	2.54e-12	49	FALSE	SLC22A2	-43938
Primary Malignancy Prostate	pri_prost	rs12204502	6	160636110	C	T	-0.112049	0.015968	0.879498	11.6277	2.36e-12	49	FALSE	SLC22A2	-44017
Primary Malignancy Prostate	pri_prost	rs610206	6	160636563	G	A	0.092057	0.011346	0.21255	15.2882	5.15e-16	49	FALSE	SLC22A2	-44470
Primary Malignancy Prostate	pri_prost	rs595374	6	160637562	A	G	0.092228	0.011344	0.212473	15.3469	4.5e-16	49	FALSE	SLC22A2	-45469
Primary Malignancy Prostate	pri_prost	rs3127592	6	160637844	T	C	-0.112083	0.015874	0.879493	11.7642	1.72e-12	49	FALSE	SLC22A2	-45751
Primary Malignancy Prostate	pri_prost	rs3127593	6	160638003	A	T	-0.112033	0.015857	0.879514	11.7778	1.67e-12	49	FALSE	SLC22A2	-45910
Primary Malignancy Prostate	pri_prost	rs3103353	6	160638076	C	T	-0.112537	0.016266	0.879479	11.3245	4.74e-12	49	FALSE	SLC22A2	-45983
Primary Malignancy Prostate	pri_prost	rs3127594	6	160638104	T	A	-0.112264	0.016094	0.879544	11.4993	3.17e-12	49	FALSE	SLC22A2	-46011
Primary Malignancy Prostate	pri_prost	rs3103352	6	160638725	G	A	-0.112121	0.01593	0.879501	11.6947	2.02e-12	49	FALSE	SLC22A2	-46632
Primary Malignancy Prostate	pri_prost	rs3798160	6	160639492	C	G	-0.092447	0.011342	0.7875	15.4206	3.8e-16	49	FALSE	SLC22A2	-47399
Primary Malignancy Prostate	pri_prost	rs74627024	6	160639821	T	G	-0.086346	0.0148	0.764121	8.25529	5.56e-09	49	FALSE	SLC22A2	-47728
Primary Malignancy Prostate	pri_prost	rs10755577	6	160640494	C	T	-0.112278	0.016394	0.879138	11.1119	7.73e-12	49	FALSE	SLC22A2	-48401
Primary Malignancy Prostate	pri_prost	rs2928034	6	160640714	T	G	0.091912	0.011345	0.212215	15.243	5.71e-16	49	FALSE	SLC22A2	-48621
Primary Malignancy Prostate	pri_prost	rs315999	6	160642103	C	G	0.088523	0.014737	0.23667	8.71115	1.94e-09	49	FALSE	SLC22A2	-50010
Primary Malignancy Prostate	pri_prost	rs316000	6	160642528	G	A	0.091875	0.011338	0.212196	15.251	5.61e-16	49	FALSE	SLC22A2	-50435
Primary Malignancy Prostate	pri_prost	rs316001	6	160642719	C	A	0.091852	0.011338	0.212133	15.2423	5.72e-16	49	FALSE	SLC22A2	-50626
Primary Malignancy Prostate	pri_prost	rs3127575	6	160644012	C	T	-0.111079	0.014654	0.879735	13.4423	3.61e-14	49	FALSE	SLC22A2	-51919
Primary Malignancy Prostate	pri_prost	rs316003	6	160645832	C	T	0.083334	0.011358	0.21021	12.6419	2.28e-13	49	FALSE	SLC22A2	-53739
Primary Malignancy Prostate	pri_prost	rs316004	6	160646173	T	G	0.084321	0.011362	0.209872	12.9181	1.21e-13	49	FALSE	SLC22A2	-54080
Primary Malignancy Prostate	pri_prost	rs4646239	6	160646232	T	C	-0.116421	0.015601	0.895055	13.0521	8.87e-14	49	FALSE	SLC22A2	-54139
Primary Malignancy Prostate	pri_prost	rs316005	6	160646280	T	C	0.084296	0.01136	0.209947	12.914	1.22e-13	49	FALSE	SLC22A2	-54187
Primary Malignancy Prostate	pri_prost	rs316006	6	160646365	T	A	0.084303	0.01136	0.209947	12.9154	1.22e-13	49	FALSE	SLC22A2	-54272
Primary Malignancy Prostate	pri_prost	rs479078	6	160646612	C	T	0.084127	0.011359	0.21003	12.8684	1.35e-13	49	FALSE	SLC22A2	-54519
Primary Malignancy Prostate	pri_prost	rs2619270	6	160647837	T	G	0.084286	0.011359	0.210023	12.9132	1.22e-13	49	FALSE	SLC22A2	-55744
Primary Malignancy Prostate	pri_prost	rs515140	6	160648267	T	G	0.084278	0.011361	0.209898	12.9061	1.24e-13	49	FALSE	SLC22A2	-56174
Primary Malignancy Prostate	pri_prost	rs12205178	6	160648923	G	A	-0.109271	0.014577	0.879969	13.1631	6.87e-14	49	FALSE	SLC22A2	-56830
Primary Malignancy Prostate	pri_prost	rs2928036	6	160648993	C	T	0.083945	0.011363	0.209863	12.8077	1.56e-13	49	FALSE	SLC22A2	-56900
Primary Malignancy Prostate	pri_prost	rs543435	6	160649017	T	C	0.083954	0.011363	0.209863	12.8101	1.55e-13	49	FALSE	SLC22A2	-56924
Primary Malignancy Prostate	pri_prost	rs582158	6	160649864	C	A	0.083448	0.011369	0.209959	12.652	2.23e-13	49	FALSE	SLC22A2	-57771
Primary Malignancy Prostate	pri_prost	rs2774232	6	160650176	C	T	0.083888	0.011365	0.209708	12.7854	1.64e-13	49	FALSE	SLC22A2	-58083
Primary Malignancy Prostate	pri_prost	rs34360089	6	160650541	G	A	-0.083931	0.011367	0.790314	12.7946	1.6e-13	49	FALSE	SLC22A2	-58448
Primary Malignancy Prostate	pri_prost	rs9457875	6	160651109	G	A	-0.08408	0.011365	0.790214	12.8413	1.44e-13	49	FALSE	SLC22A2	-59016
Primary Malignancy Prostate	pri_prost	rs625438	6	160652209	C	T	0.084261	0.011364	0.209801	12.8963	1.27e-13	49	FALSE	SLC22A2	-60116
Primary Malignancy Prostate	pri_prost	rs77373737	6	160652473	T	C	-0.109187	0.014191	0.880252	13.8273	1.49e-14	49	FALSE	SLC22A2	-60380
Primary Malignancy Prostate	pri_prost	rs11753349	6	160652678	A	G	-0.109192	0.014204	0.880252	13.8042	1.57e-14	49	FALSE	SLC22A2	-60585
Primary Malignancy Prostate	pri_prost	rs10945657	6	160652929	T	G	-0.109202	0.014223	0.880251	13.7721	1.69e-14	49	FALSE	SLC22A2	-60836
Primary Malignancy Prostate	pri_prost	rs315979	6	160653927	T	G	0.084478	0.011362	0.209799	12.9616	1.09e-13	49	FALSE	SLC22A2	-61834
Primary Malignancy Prostate	pri_prost	rs315980	6	160653981	G	A	0.084488	0.011362	0.209801	12.9649	1.08e-13	49	FALSE	SLC22A2	-61888
Primary Malignancy Prostate	pri_prost	rs315981	6	160654425	C	A	0.084366	0.011363	0.209824	12.9286	1.18e-13	49	FALSE	SLC22A2	-62332
Primary Malignancy Prostate	pri_prost	rs3119308	6	160654659	T	G	-0.109387	0.01443	0.880048	13.4446	3.59e-14	49	FALSE	SLC22A2	-62566
Primary Malignancy Prostate	pri_prost	rs315982	6	160655014	C	T	0.084419	0.01136	0.209889	12.95	1.12e-13	49	FALSE	SLC22A2	-62921
Primary Malignancy Prostate	pri_prost	rs315983	6	160655733	T	C	0.084755	0.01136	0.20984	13.046	9e-14	49	FALSE	SLC22A2	-63640
Primary Malignancy Prostate	pri_prost	rs657051	6	160657703	A	G	0.084742	0.011359	0.209886	13.0462	8.99e-14	49	FALSE	SLC22A2	-65610
Primary Malignancy Prostate	pri_prost	rs10945658	6	160658130	C	T	-0.10919	0.014188	0.880315	13.8326	1.47e-14	49	FALSE	SLC22A2	-66037
Primary Malignancy Prostate	pri_prost	rs532482	6	160658704	G	A	0.08475	0.011358	0.209885	13.0488	8.94e-14	49	FALSE	SLC22A2	-66611
Primary Malignancy Prostate	pri_prost	rs2448295	6	160659391	G	T	0.08476	0.011358	0.209886	13.0519	8.87e-14	49	FALSE	SLC22A2	-67298
Primary Malignancy Prostate	pri_prost	rs315984	6	160659723	C	T	0.084785	0.011358	0.209885	13.0592	8.73e-14	49	FALSE	SLC22A2	-67630
Primary Malignancy Prostate	pri_prost	rs315985	6	160659943	T	C	0.084764	0.011358	0.209888	13.0532	8.85e-14	49	FALSE	SLC22A2	-67850
Primary Malignancy Prostate	pri_prost	rs315987	6	160659974	T	G	0.084643	0.011358	0.209925	13.0185	9.58e-14	49	FALSE	SLC22A2	-67881
Primary Malignancy Prostate	pri_prost	rs315988	6	160660694	T	C	0.084271	0.011355	0.209986	12.9185	1.21e-13	49	FALSE	SLC22A2	-68601
Primary Malignancy Prostate	pri_prost	rs3101823	6	160661168	T	G	-0.109181	0.014153	0.880264	13.8945	1.27e-14	49	FALSE	SLC22A2	-69075
Primary Malignancy Prostate	pri_prost	rs315989	6	160661458	T	C	0.086222	0.011332	0.21141	13.5393	2.89e-14	49	FALSE	SLC22A2	-69365
Primary Malignancy Prostate	pri_prost	rs315990	6	160662143	C	A	0.084633	0.011358	0.209908	13.0154	9.65e-14	49	FALSE	SLC22A2	-70050
Primary Malignancy Prostate	pri_prost	rs315991	6	160662970	C	T	0.084502	0.011457	0.207417	12.7687	1.7e-13	49	FALSE	SLC22A2	-70877
Primary Malignancy Prostate	pri_prost	rs17588242	6	160663230	T	C	0.062116	0.010841	0.735809	7.9868	1.03e-08	49	FALSE	SLC22A2	-71137
Primary Malignancy Prostate	pri_prost	rs315992	6	160663651	T	C	0.084797	0.011363	0.209822	13.0536	8.84e-14	49	FALSE	SLC22A2	-71558
Primary Malignancy Prostate	pri_prost	rs315993	6	160664183	G	A	0.08475	0.01136	0.209894	13.0446	9.02e-14	49	FALSE	SLC22A2	-72090
Primary Malignancy Prostate	pri_prost	rs315994	6	160665363	A	G	0.08491	0.011362	0.209987	13.0884	8.16e-14	49	FALSE	SLC22A2	-73270
Primary Malignancy Prostate	pri_prost	rs315995	6	160665461	G	A	0.084783	0.011361	0.209902	13.0518	8.88e-14	49	FALSE	SLC22A2	-73368
Primary Malignancy Prostate	pri_prost	rs617217	6	160666356	C	G	0.084778	0.011365	0.209972	13.0423	9.07e-14	49	FALSE	SLC22A2	-74263
Primary Malignancy Prostate	pri_prost	rs9766047	6	160666801	G	T	-0.120923	0.018305	0.868882	10.3886	4.09e-11	49	FALSE	SLC22A2	-74708
Primary Malignancy Prostate	pri_prost	rs791579	6	160667049	G	A	0.085595	0.01137	0.210012	13.2702	5.37e-14	49	FALSE	SLC22A2	-74956
Primary Malignancy Prostate	pri_prost	rs791577	6	160667144	C	T	0.085194	0.011373	0.209994	13.1454	7.16e-14	49	FALSE	SLC22A2	-75051
Primary Malignancy Prostate	pri_prost	rs316022	6	160667600	G	A	0.084383	0.011366	0.210553	12.9261	1.19e-13	49	FALSE	SLC22A2	-75507
Primary Malignancy Prostate	pri_prost	rs316021	6	160668041	C	T	0.084985	0.01136	0.210954	13.1137	7.7e-14	49	FALSE	SLC22A2	-75948
Primary Malignancy Prostate	pri_prost	rs2279463	6	160668389	A	G	-0.10012	0.013782	0.873227	12.4097	3.89e-13	49	FALSE	SLC22A2	-76296
Primary Malignancy Prostate	pri_prost	rs316018	6	160670494	A	G	0.083712	0.011314	0.213849	12.8434	1.43e-13	49	FALSE	SLC22A2	-78401
Primary Malignancy Prostate	pri_prost	rs316017	6	160670533	C	T	0.082672	0.014538	0.246204	7.87625	1.33e-08	49	FALSE	SLC22A2	-78440
Primary Malignancy Prostate	pri_prost	rs316016	6	160671500	T	C	0.083891	0.011313	0.213956	12.8983	1.26e-13	49	FALSE	SLC22A2	-79407
Primary Malignancy Prostate	pri_prost	rs316015	6	160672264	C	T	0.083712	0.011313	0.214002	12.847	1.42e-13	49	FALSE	SLC22A2	-80171
Primary Malignancy Prostate	pri_prost	rs316014	6	160672506	A	T	0.08389	0.011313	0.21396	12.8971	1.27e-13	49	FALSE	SLC22A2	-80413
Primary Malignancy Prostate	pri_prost	rs316013	6	160672625	G	A	0.083857	0.011312	0.214059	12.8904	1.29e-13	49	FALSE	SLC22A2	-80532
Primary Malignancy Prostate	pri_prost	rs316012	6	160673884	T	C	0.085317	0.011298	0.215066	13.3476	4.49e-14	49	FALSE	SLC22A2	-81791
Primary Malignancy Prostate	pri_prost	rs316011	6	160674101	G	T	0.083872	0.011314	0.213961	12.8897	1.29e-13	49	FALSE	SLC22A2	-82008
Primary Malignancy Prostate	pri_prost	rs3127579	6	160674632	G	A	-0.100117	0.013793	0.873265	12.3893	4.08e-13	49	FALSE	SLC22A2	-82539
Primary Malignancy Prostate	pri_prost	rs3798156	6	160676216	C	T	-0.099908	0.013805	0.873334	12.3215	4.77e-13	49	FALSE	SLC22A2	-84123
Primary Malignancy Prostate	pri_prost	rs316008	6	160676376	G	T	0.084065	0.011329	0.213854	12.9131	1.22e-13	49	FALSE	SLC22A2	-84283
Primary Malignancy Prostate	pri_prost	rs316007	6	160676408	C	T	0.084062	0.01133	0.213852	12.9113	1.23e-13	49	FALSE	SLC22A2	-84315
Primary Malignancy Prostate	pri_prost	rs2774230	6	160677614	G	C	0.083539	0.011344	0.213923	12.7308	1.86e-13	49	FALSE	SLC22A2	-85521
Primary Malignancy Prostate	pri_prost	rs638360	6	160678493	G	T	0.083478	0.011353	0.213986	12.6935	2.03e-13	49	FALSE	SLC22A2	-86400
Primary Malignancy Prostate	pri_prost	rs3127573	6	160681393	A	G	-0.094127	0.013819	0.873826	10.9996	1e-11	49	FALSE	SLC22A2	-89300
Primary Malignancy Prostate	pri_prost	rs3127572	6	160682218	A	G	-0.091835	0.013759	0.872011	10.5906	2.57e-11	49	FALSE	SLC22A2	-90125
Primary Malignancy Prostate	pri_prost	rs76182445	6	160683146	G	A	-0.093693	0.013792	0.872875	10.9438	1.14e-11	49	FALSE	SLC22A2	-91053
Primary Malignancy Prostate	pri_prost	rs3119309	6	160685072	C	T	-0.093147	0.013802	0.872936	10.8104	1.55e-11	49	FALSE	SLC22A2	-92979
Primary Malignancy Prostate	pri_prost	rs7756836	6	160689257	T	C	-0.093496	0.013793	0.872727	10.9	1.26e-11	49	FALSE	SLC22A2	-97164
Primary Malignancy Prostate	pri_prost	rs7757336	6	160689558	T	G	-0.073281	0.013154	0.855565	7.58622	2.59e-08	49	FALSE	SLC22A2	-97465
Primary Malignancy Prostate	pri_prost	rs3119310	6	160692375	G	A	-0.093035	0.013806	0.872992	10.7804	1.66e-11	49	FALSE	SLC22A2	-100282
Primary Malignancy Prostate	pri_prost	rs3119311	6	160693107	T	C	-0.092704	0.013794	0.872703	10.7265	1.88e-11	49	FALSE	SLC22A2	-101014
Primary Malignancy Prostate	pri_prost	rs3127578	6	160698155	T	C	-0.091043	0.013798	0.87265	10.3654	4.31e-11	49	FALSE	SLC22A2	-106062
Primary Malignancy Prostate	pri_prost	rs316037	6	160698177	A	G	0.068616	0.011946	0.80051	8.02233	9.5e-09	49	FALSE	SLC22A2	-106084
Primary Malignancy Prostate	pri_prost	rs2619275	6	160699023	G	A	0.070897	0.011819	0.794947	8.68879	2.05e-09	49	FALSE	SLC22A2	353
Primary Malignancy Prostate	pri_prost	rs562660689	6	160703358	A	G	-0.09255	0.013198	0.85873	11.613	2.44e-12	49	FALSE	SLC22A2	4688
Primary Malignancy Prostate	pri_prost	rs3127587	6	160703377	G	A	-0.092373	0.013192	0.858681	11.5822	2.62e-12	49	FALSE	SLC22A2	4707
Primary Malignancy Prostate	pri_prost	rs3127586	6	160704912	T	C	-0.095998	0.017052	0.843116	7.73253	1.85e-08	49	FALSE	SLC22A2	6242
Primary Malignancy Prostate	pri_prost	rs369968394	6	160710113	G	A	0.073456	0.0129	0.516143	7.89619	1.27e-08	49	FALSE	SLC22A2	11443
Primary Malignancy Prostate	pri_prost	rs140136732	6	160710665	T	A	0.071695	0.01196	0.800738	8.67755	2.1e-09	49	FALSE	SLC22A2	11995
Primary Malignancy Prostate	pri_prost	rs3127580	6	160710851	C	T	-0.092343	0.013184	0.858576	11.5877	2.58e-12	49	FALSE	SLC22A2	12181
Primary Malignancy Prostate	pri_prost	rs3125060	6	160711018	G	A	-0.092502	0.013173	0.858278	11.6443	2.27e-12	49	FALSE	SLC22A2	12348
Primary Malignancy Prostate	pri_prost	rs381194	6	160712194	G	A	0.07072	0.009434	0.538157	13.1629	6.87e-14	49	FALSE	SLC22A2	13524
Primary Malignancy Prostate	pri_prost	rs150846471	6	160712694	T	G	0.070925	0.01187	0.798166	8.62616	2.37e-09	49	FALSE	SLC22A2	14024
Primary Malignancy Prostate	pri_prost	rs56378129	6	160712811	G	A	-0.092695	0.013171	0.858274	11.692	2.03e-12	49	FALSE	SLC22A2	14141
Primary Malignancy Prostate	pri_prost	rs146743996	6	160712934	G	A	0.070921	0.01187	0.798169	8.62519	2.37e-09	49	FALSE	SLC22A2	14264
Primary Malignancy Prostate	pri_prost	rs12193418	6	160713299	C	G	-0.092454	0.013178	0.858549	11.6245	2.37e-12	49	FALSE	SLC22A2	14629
Primary Malignancy Prostate	pri_prost	rs12206585	6	160713524	G	A	-0.092636	0.013166	0.858277	11.6871	2.06e-12	49	FALSE	SLC22A2	14854
Primary Malignancy Prostate	pri_prost	rs12203303	6	160713696	T	C	-0.092436	0.013165	0.858234	11.642	2.28e-12	49	FALSE	SLC22A2	15026
Primary Malignancy Prostate	pri_prost	rs12194962	6	160713704	C	T	-0.092775	0.013172	0.85837	11.7088	1.96e-12	49	FALSE	SLC22A2	15034
Primary Malignancy Prostate	pri_prost	rs2450977	6	160713848	G	A	0.071225	0.011865	0.798156	8.69967	2e-09	49	FALSE	SLC22A2	15178
Primary Malignancy Prostate	pri_prost	rs11755806	6	160714127	T	G	-0.092614	0.013163	0.858264	11.6868	2.06e-12	49	FALSE	SLC22A2	15457
Primary Malignancy Prostate	pri_prost	rs78801493	6	160714603	T	C	-0.09343	0.01317	0.858546	11.8683	1.35e-12	49	FALSE	SLC22A2	15933
Primary Malignancy Prostate	pri_prost	rs77410834	6	160714837	C	T	-0.093653	0.01317	0.858553	11.9221	1.2e-12	49	FALSE	SLC22A2	16167
Primary Malignancy Prostate	pri_prost	rs2183470	6	160715093	C	T	-0.093393	0.013168	0.858534	11.8624	1.37e-12	49	FALSE	SLC22A2	16423
Primary Malignancy Prostate	pri_prost	rs577265	6	160715560	T	C	0.065887	0.009396	0.476069	11.6126	2.44e-12	49	FALSE	SLC22A2	16890
Primary Malignancy Prostate	pri_prost	rs1755934	6	160715575	G	A	0.065889	0.009396	0.476052	11.6137	2.43e-12	49	FALSE	SLC22A2	16905
Primary Malignancy Prostate	pri_prost	rs3120152	6	160715858	C	A	0.065381	0.00939	0.475251	11.4614	3.46e-12	49	FALSE	SLC22A2	17188
Primary Malignancy Prostate	pri_prost	rs76638005	6	160715939	G	A	0.065767	0.009391	0.47548	11.5841	2.61e-12	49	FALSE	SLC22A2	17269
Primary Malignancy Prostate	pri_prost	rs3103351	6	160716066	A	G	-0.092281	0.013214	0.8592	11.5247	2.99e-12	49	FALSE	SLC22A2	17396
Primary Malignancy Prostate	pri_prost	rs3127581	6	160716153	T	C	-0.093464	0.013166	0.85853	11.8825	1.31e-12	49	FALSE	SLC22A2	17483
Primary Malignancy Prostate	pri_prost	rs415317	6	160716361	T	G	0.065296	0.009389	0.475248	11.4345	3.68e-12	49	FALSE	SLC22A2	17691
Primary Malignancy Prostate	pri_prost	rs3106163	6	160717299	T	C	-0.095812	0.016997	0.842451	7.75106	1.77e-08	49	FALSE	SLC22A2	18629
Primary Malignancy Prostate	pri_prost	rs3120151	6	160717472	C	T	-0.093241	0.013166	0.858529	11.8295	1.48e-12	49	FALSE	SLC22A2	18802
Primary Malignancy Prostate	pri_prost	rs371311	6	160717773	A	G	0.065277	0.009389	0.475246	11.4285	3.73e-12	49	FALSE	SLC22A2	19103
Primary Malignancy Prostate	pri_prost	rs650154	6	160718539	C	T	0.065365	0.009389	0.475253	11.4577	3.49e-12	49	FALSE	SLC22A2	19869
Primary Malignancy Prostate	pri_prost	rs3127582	6	160718644	G	A	-0.09328	0.013166	0.858531	11.8395	1.45e-12	49	FALSE	SLC22A2	19974
Primary Malignancy Prostate	pri_prost	rs3106165	6	160718756	T	C	-0.091571	0.013228	0.8595	11.3361	4.61e-12	49	FALSE	SLC22A2	20086
Primary Malignancy Prostate	pri_prost	rs414868	6	160719037	C	T	0.065335	0.00939	0.475319	11.4465	3.58e-12	49	FALSE	SLC22A2	20367
Primary Malignancy Prostate	pri_prost	rs79390162	6	160719592	C	T	-0.093343	0.013165	0.858505	11.8558	1.39e-12	49	FALSE	SLC22A2	20922
Primary Malignancy Prostate	pri_prost	rs932925	6	160719741	G	A	-0.093681	0.013185	0.859016	11.9022	1.25e-12	49	FALSE	SLC22A2	21071
Primary Malignancy Prostate	pri_prost	rs3103350	6	160723005	T	C	-0.093136	0.01316	0.858365	11.8156	1.53e-12	49	FALSE	SLC22A2	24335
Primary Malignancy Prostate	pri_prost	rs11755965	6	160723901	C	T	-0.093117	0.01316	0.858366	11.8109	1.55e-12	49	FALSE	SLC22A2	25231
Primary Malignancy Prostate	pri_prost	rs401101	6	160725353	A	G	0.064699	0.009389	0.475314	11.2406	5.75e-12	49	FALSE	SLC22A2	26683
Primary Malignancy Prostate	pri_prost	rs372034	6	160725616	A	G	0.06504	0.009388	0.475344	11.3528	4.44e-12	49	FALSE	SLC22A2	26946
Primary Malignancy Prostate	pri_prost	rs3120149	6	160725769	A	G	-0.092728	0.013172	0.858636	11.6981	2e-12	49	FALSE	SLC22A2	27099
Primary Malignancy Prostate	pri_prost	rs3120148	6	160725895	G	T	-0.092874	0.01316	0.85837	11.7528	1.77e-12	49	FALSE	SLC22A2	27225
Primary Malignancy Prostate	pri_prost	rs446218	6	160726208	A	G	0.065061	0.009388	0.475313	11.3597	4.37e-12	49	FALSE	SLC22A2	27538
Primary Malignancy Prostate	pri_prost	rs3120147	6	160726344	C	T	-0.092761	0.013158	0.858273	11.7299	1.86e-12	49	FALSE	SLC22A2	27674
Primary Malignancy Prostate	pri_prost	rs3127585	6	160726367	G	A	-0.092943	0.01316	0.858363	11.7693	1.7e-12	49	FALSE	SLC22A2	27697
Primary Malignancy Prostate	pri_prost	rs3127584	6	160726432	G	A	-0.092872	0.013174	0.858665	11.7291	1.87e-12	49	FALSE	SLC22A2	27762
Primary Malignancy Prostate	pri_prost	rs589931	6	160726535	T	G	0.064952	0.009388	0.47532	11.3245	4.74e-12	49	FALSE	SLC22A2	27865
Primary Malignancy Prostate	pri_prost	rs524142	6	160726705	T	C	0.06501	0.009388	0.47532	11.3438	4.53e-12	49	FALSE	SLC22A2	28035
Primary Malignancy Prostate	pri_prost	rs423175	6	160726942	C	A	0.065004	0.009388	0.475314	11.3417	4.55e-12	49	FALSE	SLC22A2	28272
Primary Malignancy Prostate	pri_prost	rs3106175	6	160727057	G	A	-0.092917	0.01316	0.858335	11.7627	1.73e-12	49	FALSE	SLC22A2	28387
Primary Malignancy Prostate	pri_prost	rs412522	6	160727102	T	C	0.065531	0.009387	0.475324	11.5165	3.04e-12	49	FALSE	SLC22A2	28432
Primary Malignancy Prostate	pri_prost	rs3127583	6	160727131	G	A	-0.09282	0.01316	0.85837	11.7399	1.82e-12	49	FALSE	SLC22A2	28461
Primary Malignancy Prostate	pri_prost	rs418677	6	160727359	A	C	0.064987	0.009388	0.475341	11.3351	4.62e-12	49	FALSE	SLC22A2	28689
Primary Malignancy Prostate	pri_prost	rs435682	6	160727406	G	A	0.065062	0.009388	0.475342	11.3597	4.37e-12	49	FALSE	SLC22A2	28736
Primary Malignancy Prostate	pri_prost	rs3120146	6	160727465	C	T	-0.092867	0.013172	0.858609	11.7322	1.85e-12	49	FALSE	SLC22A2	28795
Primary Malignancy Prostate	pri_prost	rs3106174	6	160727542	G	A	-0.092961	0.01316	0.858373	11.7735	1.68e-12	49	FALSE	SLC22A2	28872
Primary Malignancy Prostate	pri_prost	rs600987	6	160727637	A	G	0.06494	0.009388	0.47531	11.3211	4.77e-12	49	FALSE	SLC22A2	28967
Primary Malignancy Prostate	pri_prost	rs600584	6	160727680	C	A	0.064939	0.009388	0.47531	11.3209	4.78e-12	49	FALSE	SLC22A2	29010
Primary Malignancy Prostate	pri_prost	rs434953	6	160727785	C	A	0.064955	0.009388	0.475309	11.3259	4.72e-12	49	FALSE	SLC22A2	29115
Primary Malignancy Prostate	pri_prost	rs3120145	6	160727866	A	G	-0.094869	0.016998	0.842438	7.61159	2.45e-08	49	FALSE	SLC22A2	29196
Primary Malignancy Prostate	pri_prost	rs3030728	6	160727927	A	G	0.067204	0.009411	0.498417	12.0169	9.62e-13	49	FALSE	SLC22A2	29257
Primary Malignancy Prostate	pri_prost	rs3106173	6	160727950	A	G	-0.093189	0.013162	0.858349	11.8252	1.5e-12	49	FALSE	SLC22A2	29280
Primary Malignancy Prostate	pri_prost	rs3106172	6	160727975	A	G	-0.094947	0.016998	0.842446	7.62284	2.38e-08	49	FALSE	SLC22A2	29305
Primary Malignancy Prostate	pri_prost	rs3106171	6	160728141	A	T	-0.092839	0.013159	0.858318	11.7461	1.79e-12	49	FALSE	SLC22A2	29471
Primary Malignancy Prostate	pri_prost	rs410392	6	160728359	G	C	0.065005	0.009388	0.475323	11.3422	4.55e-12	49	FALSE	SLC22A2	29689
Primary Malignancy Prostate	pri_prost	rs439547	6	160728381	T	C	0.065042	0.009388	0.475372	11.3538	4.43e-12	49	FALSE	SLC22A2	29711
Primary Malignancy Prostate	pri_prost	rs412633	6	160728473	C	T	0.064999	0.009388	0.475328	11.3402	4.57e-12	49	FALSE	SLC22A2	29803
Primary Malignancy Prostate	pri_prost	rs412624	6	160728485	C	T	0.064924	0.009388	0.475329	11.3153	4.84e-12	49	FALSE	SLC22A2	29815
Primary Malignancy Prostate	pri_prost	rs411887	6	160728761	C	A	0.06501	0.009388	0.475335	11.3435	4.53e-12	49	FALSE	SLC22A2	30091
Primary Malignancy Prostate	pri_prost	rs452867	6	160728934	A	T	0.065002	0.009389	0.475291	11.3386	4.59e-12	49	FALSE	SLC22A2	30264
Primary Malignancy Prostate	pri_prost	rs411381	6	160728961	C	T	0.065009	0.009389	0.475287	11.3412	4.56e-12	49	FALSE	SLC22A2	30291
Primary Malignancy Prostate	pri_prost	rs364295	6	160728973	T	G	0.065005	0.009389	0.475288	11.3397	4.57e-12	49	FALSE	SLC22A2	30303
Primary Malignancy Prostate	pri_prost	rs428124	6	160729011	G	A	0.064936	0.009389	0.475283	11.317	4.82e-12	49	FALSE	SLC22A2	30341
Primary Malignancy Prostate	pri_prost	rs76725059	6	160729298	A	G	-0.093084	0.013161	0.858348	11.8021	1.58e-12	49	FALSE	SLC22A2	30628
Primary Malignancy Prostate	pri_prost	rs411154	6	160729347	G	T	0.06501	0.009388	0.475314	11.344	4.53e-12	49	FALSE	SLC22A2	30677
Primary Malignancy Prostate	pri_prost	rs547176	6	160729393	C	T	0.070639	0.009426	0.537696	13.1566	6.97e-14	49	FALSE	SLC22A2	30723
Primary Malignancy Prostate	pri_prost	rs34426950	6	160729476	A	T	0.065075	0.009388	0.475306	11.3647	4.32e-12	49	FALSE	SLC22A2	30806
Primary Malignancy Prostate	pri_prost	rs535567	6	160729520	G	A	0.070484	0.009427	0.537687	13.1002	7.94e-14	49	FALSE	SLC22A2	30850
Primary Malignancy Prostate	pri_prost	rs3106170	6	160729924	G	A	-0.092787	0.013172	0.858638	11.7132	1.94e-12	49	FALSE	SLC22A2	31254
Primary Malignancy Prostate	pri_prost	rs416944	6	160730774	A	G	0.065025	0.009388	0.475287	11.3479	4.49e-12	49	FALSE	SLC22A2	32104
Primary Malignancy Prostate	pri_prost	rs3106169	6	160730805	T	A	-0.093026	0.01316	0.858371	11.7894	1.62e-12	49	FALSE	SLC22A2	32135
Primary Malignancy Prostate	pri_prost	rs372226	6	160730909	A	T	0.065111	0.009388	0.475298	11.3766	4.2e-12	49	FALSE	SLC22A2	32239
Primary Malignancy Prostate	pri_prost	rs3127598	6	160730940	C	T	-0.093044	0.01316	0.858372	11.7938	1.61e-12	49	FALSE	SLC22A2	32270
Primary Malignancy Prostate	pri_prost	rs3127597	6	160731104	T	A	-0.092779	0.013172	0.858639	11.7115	1.94e-12	49	FALSE	SLC22A2	32434
Primary Malignancy Prostate	pri_prost	rs380498	6	160731244	T	C	0.065073	0.009389	0.475333	11.3626	4.34e-12	49	FALSE	SLC22A2	32574
Primary Malignancy Prostate	pri_prost	rs383418	6	160731360	C	A	0.065095	0.009388	0.475322	11.3702	4.26e-12	49	FALSE	SLC22A2	32690
Primary Malignancy Prostate	pri_prost	rs3120142	6	160731477	A	G	-0.095354	0.016992	0.842253	7.68775	2.05e-08	49	FALSE	SLC22A2	32807
Primary Malignancy Prostate	pri_prost	rs3106168	6	160731503	A	G	-0.092836	0.013164	0.858435	11.7377	1.83e-12	49	FALSE	SLC22A2	32833
Primary Malignancy Prostate	pri_prost	rs3125057	6	160731672	T	A	-0.09294	0.013163	0.858407	11.7646	1.72e-12	49	FALSE	SLC22A2	33002
Primary Malignancy Prostate	pri_prost	rs434221	6	160731880	T	C	0.065054	0.009389	0.475279	11.3564	4.4e-12	49	FALSE	SLC22A2	33210
Primary Malignancy Prostate	pri_prost	rs12192401	6	160731895	C	T	-0.092777	0.013172	0.858639	11.7109	1.95e-12	49	FALSE	SLC22A2	33225
Primary Malignancy Prostate	pri_prost	rs1848830	6	160733255	G	A	-0.093015	0.01316	0.85837	11.7869	1.63e-12	49	FALSE	SLC22A2	34585
Primary Malignancy Prostate	pri_prost	rs379678	6	160733285	G	T	0.070779	0.009427	0.537692	13.2027	6.27e-14	49	FALSE	SLC22A2	34615
Primary Malignancy Prostate	pri_prost	rs621069	6	160733449	C	A	0.065063	0.009388	0.475305	11.3605	4.36e-12	49	FALSE	SLC22A2	34779
Primary Malignancy Prostate	pri_prost	rs2484240	6	160733839	C	T	0.070664	0.011864	0.798201	8.57616	2.65e-09	49	FALSE	SLC22A2	35169
Primary Malignancy Prostate	pri_prost	rs367720	6	160733848	A	T	0.065066	0.009388	0.475306	11.3617	4.35e-12	49	FALSE	SLC22A2	35178
Primary Malignancy Prostate	pri_prost	rs367334	6	160733968	A	T	0.065065	0.009388	0.475304	11.3614	4.35e-12	49	FALSE	SLC22A2	35298
Primary Malignancy Prostate	pri_prost	rs416426	6	160734416	C	T	0.065038	0.009389	0.475355	11.3511	4.46e-12	49	FALSE	SLC22A3	34884
Primary Malignancy Prostate	pri_prost	rs386618	6	160734464	T	C	0.070615	0.012597	0.483912	7.67243	2.13e-08	49	FALSE	SLC22A3	34836
Primary Malignancy Prostate	pri_prost	rs364291	6	160734475	T	G	0.070659	0.012597	0.483911	7.68136	2.08e-08	49	FALSE	SLC22A3	34825
Primary Malignancy Prostate	pri_prost	rs367485	6	160734751	A	G	0.065064	0.009388	0.475304	11.361	4.36e-12	49	FALSE	SLC22A3	34549
Primary Malignancy Prostate	pri_prost	rs366822	6	160734876	A	G	0.06514	0.009389	0.475254	11.3843	4.13e-12	49	FALSE	SLC22A3	34424
Primary Malignancy Prostate	pri_prost	rs419380	6	160734877	C	T	0.06512	0.009389	0.475258	11.3779	4.19e-12	49	FALSE	SLC22A3	34423
Primary Malignancy Prostate	pri_prost	rs410377	6	160734935	G	C	0.065082	0.009388	0.475303	11.3667	4.3e-12	49	FALSE	SLC22A3	34365
Primary Malignancy Prostate	pri_prost	rs3125056	6	160735281	T	C	-0.093325	0.013808	0.8729	10.8408	1.44e-11	49	FALSE	SLC22A3	34019
Primary Malignancy Prostate	pri_prost	rs387920	6	160735668	G	T	0.065066	0.009388	0.475304	11.3617	4.35e-12	49	FALSE	SLC22A3	33632
Primary Malignancy Prostate	pri_prost	rs409952	6	160735698	G	A	0.065088	0.009388	0.475305	11.3688	4.28e-12	49	FALSE	SLC22A3	33602
Primary Malignancy Prostate	pri_prost	rs409779	6	160736052	T	A	0.065078	0.009389	0.475331	11.3645	4.32e-12	49	FALSE	SLC22A3	33248
Primary Malignancy Prostate	pri_prost	rs450265	6	160736359	C	T	0.065021	0.009388	0.475303	11.347	4.5e-12	49	FALSE	SLC22A3	32941
Primary Malignancy Prostate	pri_prost	rs3125055	6	160736787	T	A	-0.092978	0.013171	0.858508	11.7594	1.74e-12	49	FALSE	SLC22A3	32513
Primary Malignancy Prostate	pri_prost	rs372805	6	160736803	C	A	0.065179	0.00939	0.475339	11.3944	4.03e-12	49	FALSE	SLC22A3	32497
Primary Malignancy Prostate	pri_prost	rs3125053	6	160736940	T	C	-0.093099	0.01316	0.858352	11.8065	1.56e-12	49	FALSE	SLC22A3	32360
Primary Malignancy Prostate	pri_prost	rs378479	6	160737140	G	C	0.065051	0.009388	0.475326	11.3561	4.4e-12	49	FALSE	SLC22A3	32160
Primary Malignancy Prostate	pri_prost	rs417026	6	160737361	A	T	0.065061	0.009388	0.475305	11.36	4.36e-12	49	FALSE	SLC22A3	31939
Primary Malignancy Prostate	pri_prost	rs3106167	6	160737390	T	G	-0.093107	0.01316	0.85837	11.8092	1.55e-12	49	FALSE	SLC22A3	31910
Primary Malignancy Prostate	pri_prost	rs3127591	6	160737802	G	T	-0.093	0.013158	0.858347	11.7864	1.64e-12	49	FALSE	SLC22A3	31498
Primary Malignancy Prostate	pri_prost	rs366920	6	160737950	T	C	0.065033	0.009389	0.475306	11.3496	4.47e-12	49	FALSE	SLC22A3	31350
Primary Malignancy Prostate	pri_prost	rs3125052	6	160738373	T	C	-0.092886	0.013161	0.858377	11.7544	1.76e-12	49	FALSE	SLC22A3	30927
Primary Malignancy Prostate	pri_prost	rs439691	6	160738492	A	G	0.065356	0.00939	0.475489	11.4526	3.53e-12	49	FALSE	SLC22A3	30808
Primary Malignancy Prostate	pri_prost	rs426485	6	160738728	G	A	0.065134	0.009389	0.475312	11.3822	4.15e-12	49	FALSE	SLC22A3	30572
Primary Malignancy Prostate	pri_prost	rs3125051	6	160738730	G	A	-0.093033	0.013162	0.858395	11.7872	1.63e-12	49	FALSE	SLC22A3	30570
Primary Malignancy Prostate	pri_prost	rs3120140	6	160738831	G	A	-0.094005	0.017026	0.842946	7.46266	3.45e-08	49	FALSE	SLC22A3	30469
Primary Malignancy Prostate	pri_prost	rs428685	6	160739189	T	C	0.065115	0.009389	0.475311	11.3764	4.2e-12	49	FALSE	SLC22A3	30111
Primary Malignancy Prostate	pri_prost	rs2481058	6	160739236	G	C	0.070832	0.011864	0.798199	8.61317	2.44e-09	49	FALSE	SLC22A3	30064
Primary Malignancy Prostate	pri_prost	rs426420	6	160739285	C	G	0.065104	0.009389	0.475312	11.3729	4.24e-12	49	FALSE	SLC22A3	30015
Primary Malignancy Prostate	pri_prost	rs383420	6	160740234	C	T	0.065105	0.009389	0.475475	11.3713	4.25e-12	49	FALSE	SLC22A3	29066
Primary Malignancy Prostate	pri_prost	rs401746	6	160740240	T	C	0.065186	0.009389	0.475445	11.3987	3.99e-12	49	FALSE	SLC22A3	29060
Primary Malignancy Prostate	pri_prost	rs396843	6	160740313	A	G	0.06505	0.00939	0.475269	11.3532	4.43e-12	49	FALSE	SLC22A3	28987
Primary Malignancy Prostate	pri_prost	rs3103349	6	160740721	C	T	-0.09295	0.013161	0.858333	11.7698	1.7e-12	49	FALSE	SLC22A3	28579
Primary Malignancy Prostate	pri_prost	rs3125050	6	160740836	A	C	-0.091894	0.013204	0.859101	11.4504	3.54e-12	49	FALSE	SLC22A3	28464
Primary Malignancy Prostate	pri_prost	rs366608	6	160741009	T	C	0.065037	0.009389	0.475328	11.3506	4.46e-12	49	FALSE	SLC22A3	28291
Primary Malignancy Prostate	pri_prost	rs445849	6	160741508	C	T	0.065035	0.009389	0.475329	11.3494	4.47e-12	49	FALSE	SLC22A3	27792
Primary Malignancy Prostate	pri_prost	rs3120139	6	160741622	G	A	-0.092774	0.013158	0.858336	11.7321	1.85e-12	49	FALSE	SLC22A3	27678
Primary Malignancy Prostate	pri_prost	rs431747	6	160741830	A	G	0.065242	0.00939	0.475272	11.4155	3.84e-12	49	FALSE	SLC22A3	27470
Primary Malignancy Prostate	pri_prost	rs367213	6	160741894	G	A	0.065276	0.00939	0.475244	11.4259	3.75e-12	49	FALSE	SLC22A3	27406
Primary Malignancy Prostate	pri_prost	rs435421	6	160742216	C	T	0.065244	0.00939	0.475271	11.4163	3.83e-12	49	FALSE	SLC22A3	27084
Primary Malignancy Prostate	pri_prost	rs3103348	6	160745238	T	C	-0.092784	0.013174	0.858583	11.7083	1.96e-12	49	FALSE	SLC22A3	24062
Primary Malignancy Prostate	pri_prost	rs3103347	6	160746512	C	T	-0.093171	0.013192	0.858606	11.7696	1.7e-12	49	FALSE	SLC22A3	22788
Primary Malignancy Prostate	pri_prost	rs2504959	6	160748465	T	C	0.069212	0.011866	0.798104	8.25255	5.59e-09	49	FALSE	SLC22A3	20835
Primary Malignancy Prostate	pri_prost	rs111663552	6	160748869	G	A	0.069446	0.01187	0.798317	8.29875	5.03e-09	49	FALSE	SLC22A3	20431
Primary Malignancy Prostate	pri_prost	rs2457562	6	160750021	C	T	0.069148	0.011885	0.798896	8.21392	6.11e-09	49	FALSE	SLC22A3	19279
Primary Malignancy Prostate	pri_prost	rs6933264	6	160750469	A	C	-0.093063	0.013196	0.858448	11.7374	1.83e-12	49	FALSE	SLC22A3	18831
Primary Malignancy Prostate	pri_prost	rs2504958	6	160750545	C	T	0.069687	0.011875	0.798535	8.34425	4.53e-09	49	FALSE	SLC22A3	18755
Primary Malignancy Prostate	pri_prost	rs6911381	6	160750643	C	T	-0.093216	0.013197	0.858448	11.7729	1.69e-12	49	FALSE	SLC22A3	18657
Primary Malignancy Prostate	pri_prost	rs2504957	6	160752092	C	A	0.072462	0.012017	0.804219	8.7732	1.69e-09	49	FALSE	SLC22A3	17208
Primary Malignancy Prostate	pri_prost	rs3125049	6	160754712	G	A	-0.091993	0.01299	0.85278	11.8299	1.48e-12	49	FALSE	SLC22A3	14588
Primary Malignancy Prostate	pri_prost	rs2457561	6	160755810	G	A	0.078354	0.011874	0.795801	10.3678	4.29e-11	49	FALSE	SLC22A3	13490
Primary Malignancy Prostate	pri_prost	rs12209517	6	160756736	C	G	-0.093171	0.01359	0.867036	11.1328	7.37e-12	49	FALSE	SLC22A3	12564
Primary Malignancy Prostate	pri_prost	rs2450971	6	160758578	G	A	0.074992	0.012123	0.807534	9.19677	6.36e-10	49	FALSE	SLC22A3	10722
Primary Malignancy Prostate	pri_prost	rs2450970	6	160758986	T	C	0.074542	0.012117	0.807408	9.1023	7.9e-10	49	FALSE	SLC22A3	10314
Primary Malignancy Prostate	pri_prost	rs316174	6	160760078	A	G	0.067617	0.009697	0.484111	11.4909	3.23e-12	49	FALSE	SLC22A3	9222
Primary Malignancy Prostate	pri_prost	rs2504956	6	160760215	C	T	0.074325	0.012098	0.806605	9.08054	8.31e-10	49	FALSE	SLC22A3	9085
Primary Malignancy Prostate	pri_prost	rs506799	6	160764901	T	C	0.067816	0.009528	0.484334	11.9424	1.14e-12	49	FALSE	SLC22A3	4399
Primary Malignancy Prostate	pri_prost	rs490275	6	160765831	A	T	0.068054	0.009756	0.483358	11.5	3.16e-12	49	FALSE	SLC22A3	3469
Primary Malignancy Prostate	pri_prost	rs537937	6	160766004	G	A	0.067915	0.009703	0.48346	11.5727	2.67e-12	49	FALSE	SLC22A3	3296
Primary Malignancy Prostate	pri_prost	rs634916	6	160766183	A	T	0.066207	0.009405	0.47932	11.699	2e-12	49	FALSE	SLC22A3	3117
Primary Malignancy Prostate	pri_prost	rs622217	6	160766770	T	C	0.063111	0.009592	0.508406	10.3117	4.88e-11	49	FALSE	SLC22A3	2530
Primary Malignancy Prostate	pri_prost	rs520829	6	160767905	T	G	0.062979	0.010963	0.514729	8.02504	9.44e-09	49	FALSE	SLC22A3	1395
Primary Malignancy Prostate	pri_prost	rs551032	6	160768860	T	C	0.076764	0.012858	0.544515	8.61299	2.44e-09	49	FALSE	SLC22A3	440
Primary Malignancy Prostate	pri_prost	rs474513	6	160770312	A	G	0.063423	0.010918	0.514795	8.18968	6.46e-09	49	FALSE	SLC22A3	-1012
Primary Malignancy Prostate	pri_prost	rs539298	6	160770360	A	G	0.063392	0.010948	0.514839	8.14244	7.2e-09	49	FALSE	SLC22A3	-1060
Primary Malignancy Prostate	pri_prost	rs655185	6	160770543	A	G	0.063514	0.011004	0.514726	8.09404	8.05e-09	49	FALSE	SLC22A3	-1243
Primary Malignancy Prostate	pri_prost	rs541091	6	160770552	G	A	0.063494	0.010982	0.514728	8.11895	7.6e-09	49	FALSE	SLC22A3	-1252
Primary Malignancy Prostate	pri_prost	rs501470	6	160770918	T	G	0.062729	0.010719	0.514479	8.30208	4.99e-09	49	FALSE	SLC22A3	-1618
Primary Malignancy Prostate	pri_prost	rs3120137	6	160771192	G	A	-0.099214	0.013005	0.853381	13.6054	2.48e-14	49	FALSE	SLC22A3	-1892
Primary Malignancy Prostate	pri_prost	rs505870	6	160771363	C	A	0.063324	0.010386	0.514685	8.95408	1.11e-09	49	FALSE	SLC22A3	-2063
Primary Malignancy Prostate	pri_prost	rs506823	6	160771465	C	A	0.063175	0.010633	0.514589	8.53741	2.9e-09	49	FALSE	SLC22A3	-2165
Primary Malignancy Prostate	pri_prost	rs2484241	6	160771618	G	A	0.071311	0.011956	0.800784	8.59837	2.52e-09	49	FALSE	SLC22A3	-2318
Primary Malignancy Prostate	pri_prost	rs639426	6	160771766	G	A	0.063506	0.010994	0.514723	8.10563	7.84e-09	49	FALSE	SLC22A3	-2466
Primary Malignancy Prostate	pri_prost	rs509707	6	160771810	C	T	0.063503	0.01099	0.514724	8.11034	7.76e-09	49	FALSE	SLC22A3	-2510
Primary Malignancy Prostate	pri_prost	rs637614	6	160772133	T	C	0.063485	0.010972	0.514742	8.13094	7.4e-09	49	FALSE	SLC22A3	-2833
Primary Malignancy Prostate	pri_prost	rs2484242	6	160772171	G	A	0.071357	0.011956	0.800799	8.60864	2.46e-09	49	FALSE	SLC22A3	-2871
Primary Malignancy Prostate	pri_prost	rs539958	6	160772842	C	T	0.063536	0.010974	0.514723	8.13967	7.25e-09	49	FALSE	SLC22A3	-3542
Primary Malignancy Prostate	pri_prost	rs624319	6	160772900	G	A	0.063614	0.011084	0.51581	8.01072	9.76e-09	49	FALSE	SLC22A3	-3600
Primary Malignancy Prostate	pri_prost	rs2504919	6	160773378	G	A	0.07133	0.011956	0.800813	8.6014	2.5e-09	49	FALSE	SLC22A3	-4078
Primary Malignancy Prostate	pri_prost	rs609562	6	160773819	T	C	0.063499	0.010972	0.514719	8.13392	7.35e-09	49	FALSE	SLC22A3	-4519
Primary Malignancy Prostate	pri_prost	rs2504918	6	160774116	G	A	0.071362	0.011956	0.800796	8.60951	2.46e-09	49	FALSE	SLC22A3	-4816
Primary Malignancy Prostate	pri_prost	rs486339	6	160774430	C	G	0.062951	0.010387	0.515862	8.85462	1.4e-09	49	FALSE	SLC22A3	-5130
Primary Malignancy Prostate	pri_prost	rs486359	6	160774441	G	C	0.062952	0.010503	0.515919	8.67593	2.11e-09	49	FALSE	SLC22A3	-5141
Primary Malignancy Prostate	pri_prost	rs487060	6	160774459	C	T	0.062869	0.01043	0.516876	8.76604	1.71e-09	49	FALSE	SLC22A3	-5159
Primary Malignancy Prostate	pri_prost	rs487152	6	160774486	C	A	0.063561	0.010884	0.515303	8.26996	5.37e-09	49	FALSE	SLC22A3	-5186
Primary Malignancy Prostate	pri_prost	rs416879	6	160774838	A	G	0.063569	0.011051	0.514725	8.04399	9.04e-09	49	FALSE	SLC22A3	-5538
Primary Malignancy Prostate	pri_prost	rs695174	6	160775510	G	A	0.063344	0.010815	0.515189	8.31534	4.84e-09	49	FALSE	SLC22A3	-6210
Primary Malignancy Prostate	pri_prost	rs518295	6	160775578	G	T	0.063316	0.01081	0.515164	8.31468	4.85e-09	49	FALSE	SLC22A3	-6278
Primary Malignancy Prostate	pri_prost	rs519118	6	160775652	T	G	0.063473	0.011	0.515177	8.09062	8.12e-09	49	FALSE	SLC22A3	-6352
Primary Malignancy Prostate	pri_prost	rs543159	6	160776017	C	A	0.063176	0.010532	0.516831	8.68813	2.05e-09	49	FALSE	SLC22A3	-6717
Primary Malignancy Prostate	pri_prost	rs675162	6	160776325	A	G	0.063039	0.010249	0.510386	9.09947	7.95e-10	49	FALSE	SLC22A3	-7025
Primary Malignancy Prostate	pri_prost	rs2102503	6	160776532	A	G	0.068181	0.011848	0.795717	8.05067	8.9e-09	49	FALSE	SLC22A3	-7232
Primary Malignancy Prostate	pri_prost	rs673736	6	160776653	G	A	0.062483	0.009699	0.510039	9.91497	1.22e-10	49	FALSE	SLC22A3	-7353
Primary Malignancy Prostate	pri_prost	rs641990	6	160779134	G	A	0.059933	0.009421	0.497981	9.68615	2.06e-10	49	FALSE	SLC22A3	-9834
Primary Malignancy Prostate	pri_prost	rs9346816	6	160782662	A	G	-0.059483	0.009425	0.501457	9.54495	2.85e-10	49	FALSE	SLC22A3	-13362
Primary Malignancy Prostate	pri_prost	rs9364552	6	160782934	G	C	-0.059437	0.009425	0.501504	9.53068	2.95e-10	49	FALSE	SLC22A3	-13634
Primary Malignancy Prostate	pri_prost	rs3127574	6	160791370	C	G	-0.054162	0.009408	0.500137	8.05619	8.79e-09	49	FALSE	SLC22A3	-22070
Primary Malignancy Prostate	pri_prost	rs6923921	6	160793289	G	C	-0.054147	0.009408	0.500299	8.05172	8.88e-09	49	FALSE	SLC22A3	-23989
Primary Malignancy Prostate	pri_prost	rs6905958	6	160797625	G	T	-0.055392	0.009405	0.501799	8.39995	3.98e-09	49	FALSE	SLC22A3	-28325
Primary Malignancy Prostate	pri_prost	rs3123633	6	160799605	C	T	-0.055298	0.009406	0.501873	8.37243	4.24e-09	49	FALSE	SLC22A3	-30305
Primary Malignancy Prostate	pri_prost	rs3123634	6	160802239	C	T	-0.055395	0.009406	0.50183	8.40014	3.98e-09	49	FALSE	SLC22A3	-32939
Primary Malignancy Prostate	pri_prost	rs4709425	6	160803457	A	T	-0.055242	0.009406	0.501781	8.35698	4.4e-09	49	FALSE	SLC22A3	-34157
Primary Malignancy Prostate	pri_prost	rs4235926	6	160806135	T	C	-0.055385	0.009406	0.501761	8.39732	4.01e-09	49	FALSE	SLC22A3	-36835
Primary Malignancy Prostate	pri_prost	rs1317652	6	160807161	C	T	-0.055305	0.009406	0.501847	8.37518	4.22e-09	49	FALSE	SLC22A3	-37861
Primary Malignancy Prostate	pri_prost	rs884742	6	160807432	C	A	-0.055262	0.009405	0.501825	8.36365	4.33e-09	49	FALSE	SLC22A3	-38132
Primary Malignancy Prostate	pri_prost	rs2313453	6	160808044	C	T	-0.055237	0.009406	0.501835	8.35608	4.4e-09	49	FALSE	SLC22A3	-38744
Primary Malignancy Prostate	pri_prost	rs2136676	6	160808368	C	T	-0.055134	0.009406	0.501854	8.32712	4.71e-09	49	FALSE	SLC22A3	-39068
Primary Malignancy Prostate	pri_prost	rs7740824	6	160808901	G	T	-0.087085	0.010335	0.72045	16.4252	3.76e-17	49	FALSE	SLC22A3	-39601
Primary Malignancy Prostate	pri_prost	rs3105748	6	160810720	C	T	-0.054951	0.009406	0.501929	8.27606	5.3e-09	49	FALSE	SLC22A3	-41420
Primary Malignancy Prostate	pri_prost	rs4709426	6	160813327	C	G	-0.055109	0.009405	0.501784	8.32094	4.78e-09	49	FALSE	SLC22A3	-44027
Primary Malignancy Prostate	pri_prost	rs2872317	6	160819664	T	C	-0.055307	0.009404	0.501801	8.37798	4.19e-09	49	FALSE	SLC22A3	-50364
Primary Malignancy Prostate	pri_prost	rs3105749	6	160820978	G	A	-0.055299	0.009404	0.501773	8.37603	4.21e-09	49	FALSE	SLC22A3	-51678
Primary Malignancy Prostate	pri_prost	rs3105751	6	160822675	A	G	-0.087702	0.010404	0.726336	16.4369	3.66e-17	49	FALSE	SLC22A3	-53375
Primary Malignancy Prostate	pri_prost	rs3105752	6	160822925	A	G	-0.055319	0.009404	0.501778	8.38199	4.15e-09	49	FALSE	SLC22A3	-53625
Primary Malignancy Prostate	pri_prost	rs1605963	6	160826045	A	G	-0.055284	0.009403	0.501822	8.37334	4.23e-09	49	FALSE	SLC22A3	-56745
Primary Malignancy Prostate	pri_prost	rs1605964	6	160826095	T	C	-0.055241	0.009404	0.501876	8.35959	4.37e-09	49	FALSE	SLC22A3	-56795
Primary Malignancy Prostate	pri_prost	rs10945670	6	160827670	C	T	-0.055285	0.009403	0.501824	8.37362	4.23e-09	49	FALSE	SLC22A3	-58370
Primary Malignancy Prostate	pri_prost	rs9457918	6	160827835	T	G	-0.05532	0.009404	0.501987	8.38259	4.14e-09	49	FALSE	SLC22A3	-58535
Primary Malignancy Prostate	pri_prost	rs9364554	6	160833664	C	T	-0.08714	0.010321	0.720313	16.4851	3.27e-17	49	FALSE	SLC22A3	-64364
Primary Malignancy Prostate	pri_prost	rs12194182	6	160834515	T	C	-0.087259	0.010325	0.720246	16.5159	3.05e-17	49	FALSE	SLC22A3	-65215
Primary Malignancy Prostate	pri_prost	rs1112444	6	160835192	C	A	-0.087538	0.010329	0.720431	16.6066	2.47e-17	49	TRUE	SLC22A3	-65892
Primary Malignancy Prostate	pri_prost	rs3106166	6	160838361	A	G	-0.055316	0.009502	0.549339	8.22216	6e-09	49	FALSE	SLC22A3	-69061
Primary Malignancy Prostate	pri_prost	rs10455782	6	160839350	C	T	-0.074959	0.009975	0.677129	13.2257	5.95e-14	49	FALSE	SLC22A3	-70050
Primary Malignancy Prostate	pri_prost	rs7758229	6	160840252	G	T	-0.074879	0.009962	0.676794	13.2313	5.87e-14	49	FALSE	SLC22A3	-70952
Primary Malignancy Prostate	pri_prost	rs3123636	6	160842537	T	C	-0.074964	0.009966	0.676639	13.2487	5.64e-14	49	FALSE	SLC22A3	-73237
Primary Malignancy Prostate	pri_prost	rs12209391	6	160845035	G	A	-0.089629	0.012614	0.839821	11.9044	1.25e-12	49	FALSE	SLC22A3	-75735
Primary Malignancy Prostate	pri_prost	rs2661839	6	160849140	A	T	-0.07489	0.009999	0.67802	13.1419	7.21e-14	49	FALSE	SLC22A3	-79840
Primary Malignancy Prostate	pri_prost	rs3106164	6	160850273	C	T	-0.067899	0.00989	0.662628	11.1627	6.88e-12	49	FALSE	SLC22A3	-80973
Primary Malignancy Prostate	pri_prost	rs388170	6	160853286	G	A	-0.068178	0.009878	0.661032	11.2731	5.33e-12	49	FALSE	SLC22A3	-83986
Primary Malignancy Prostate	pri_prost	rs9365164	6	160856843	C	T	-0.071549	0.009818	0.64982	12.4825	3.29e-13	49	FALSE	SLC22A3	-87543
Primary Malignancy Prostate	pri_prost	rs2292334	6	160858188	G	A	-0.067598	0.00978	0.645411	11.304	4.97e-12	49	FALSE	SLC22A3	-88888
Primary Malignancy Prostate	pri_prost	rs2048327	6	160863532	T	C	-0.066781	0.009778	0.645266	11.0544	8.82e-12	49	FALSE	SLC22A3	-94232
Primary Malignancy Prostate	pri_prost	rs7769879	6	160865645	G	C	-0.066713	0.009782	0.645643	11.0246	9.45e-12	49	FALSE	SLC22A3	-96345
Primary Malignancy Prostate	pri_prost	rs9355288	6	160867159	G	A	-0.067051	0.009783	0.64571	11.1282	7.44e-12	49	FALSE	SLC22A3	-97859
Primary Malignancy Prostate	pri_prost	rs3918285	6	160868654	C	T	-0.067131	0.009784	0.645773	11.1502	7.08e-12	49	FALSE	SLC22A3	-99354
Primary Malignancy Prostate	pri_prost	rs3918286	6	160868668	A	G	-0.067179	0.009784	0.645802	11.1638	6.86e-12	49	FALSE	SLC22A3	-99368
Primary Malignancy Prostate	pri_prost	rs1810126	6	160872151	C	T	-0.067006	0.009784	0.645663	11.1118	7.73e-12	49	FALSE	SLC22A3	-102851
Primary Malignancy Prostate	pri_prost	rs3088442	6	160872652	G	A	-0.066763	0.009782	0.645448	11.0396	9.13e-12	49	FALSE	SLC22A3	-103352
Primary Malignancy Prostate	pri_prost	rs2063347	6	160882029	G	A	-0.064752	0.009775	0.642141	10.4429	3.61e-11	49	FALSE	SLC22A3	6015
Primary Malignancy Prostate	pri_prost	rs3106162	6	160883294	T	C	-0.064339	0.009794	0.644313	10.2819	5.23e-11	49	FALSE	SLC22A3	7280
Primary Malignancy Prostate	pri_prost	rs2063346	6	160884275	C	T	-0.064296	0.009796	0.644311	10.2643	5.44e-11	49	FALSE	SLC22A3	8261
Primary Malignancy Prostate	pri_prost	rs12194138	6	160959831	A	T	-0.091621	0.012316	0.831432	12.9759	1.06e-13	49	FALSE	LPA	-7316
Primary Malignancy Prostate	pri_prost	rs11751605	6	160963230	T	C	-0.105364	0.013218	0.859778	14.7819	1.65e-15	49	FALSE	LPA	-10715
Primary Malignancy Prostate	pri_prost	rs9365169	6	160966347	G	C	-0.051945	0.009413	0.489731	7.45548	3.5e-08	49	FALSE	LPA	-13832
Primary Malignancy Prostate	pri_prost	rs12210186	6	160978997	A	G	-0.096307	0.012779	0.831504	13.2969	5.05e-14	49	FALSE	LPA	-26482
Primary Malignancy Prostate	pri_prost	rs77009508	6	161004972	A	G	-0.104618	0.018047	0.93159	8.15949	6.93e-09	49	FALSE	LPA	-52457
Primary Malignancy Prostate	pri_prost	rs7809782	7	20875624	A	G	-0.051952	0.009494	0.524182	7.34184	4.55e-08	50	FALSE	SP8	49119
Primary Malignancy Prostate	pri_prost	rs28579261	7	20896148	C	G	-0.055688	0.009744	0.634405	7.94883	1.13e-08	50	FALSE	SP8	69643
Primary Malignancy Prostate	pri_prost	rs10281881	7	20897865	A	C	-0.05653	0.009755	0.635737	8.15391	7.02e-09	50	FALSE	SP8	71360
Primary Malignancy Prostate	pri_prost	rs204581	7	20901398	C	T	-0.056091	0.009738	0.63454	8.06371	8.64e-09	50	FALSE	SP8	74893
Primary Malignancy Prostate	pri_prost	rs204585	7	20902288	C	T	-0.056099	0.00974	0.634662	8.06348	8.64e-09	50	FALSE	SP8	75783
Primary Malignancy Prostate	pri_prost	rs204588	7	20905485	G	A	-0.056086	0.009738	0.634518	8.06203	8.67e-09	50	FALSE	SP8	78980
Primary Malignancy Prostate	pri_prost	rs204595	7	20911427	C	G	-0.056738	0.009748	0.635581	8.22067	6.02e-09	50	TRUE	SP8	84922
Primary Malignancy Prostate	pri_prost	rs2192466	7	20923092	T	C	0.052056	0.009423	0.488055	7.47073	3.38e-08	50	FALSE	SP8	96587
Primary Malignancy Prostate	pri_prost	rs10265998	7	20923457	A	G	0.056621	0.009757	0.363139	8.17472	6.69e-09	50	FALSE	SP8	96952
Primary Malignancy Prostate	pri_prost	rs2709730	7	20926716	A	G	0.055794	0.009747	0.364309	7.97212	1.07e-08	50	FALSE	NA	NA
Primary Malignancy Prostate	pri_prost	rs6969840	7	20927079	C	T	0.055724	0.009747	0.364334	7.95421	1.11e-08	50	FALSE	NA	NA
Primary Malignancy Prostate	pri_prost	rs2430384	7	20929424	T	G	0.055647	0.009749	0.364304	7.93156	1.17e-08	50	FALSE	NA	NA
Primary Malignancy Prostate	pri_prost	rs4140783	7	20941262	T	C	0.056306	0.009765	0.365193	8.07988	8.32e-09	50	FALSE	NA	NA
Primary Malignancy Prostate	pri_prost	rs10240892	7	27392663	A	G	-0.054002	0.009632	0.417589	7.67529	2.11e-08	51	FALSE	NA	NA
Primary Malignancy Prostate	pri_prost	rs11563321	7	27428090	C	T	0.069801	0.011852	0.798108	8.40015	3.98e-09	51	FALSE	NA	NA
Primary Malignancy Prostate	pri_prost	rs6974468	7	27430414	G	A	0.077068	0.011873	0.798636	10.055	8.81e-11	51	TRUE	NA	NA
Primary Malignancy Prostate	pri_prost	rs12671389	7	27430635	C	T	0.076093	0.011868	0.798505	9.82728	1.49e-10	51	FALSE	NA	NA
Primary Malignancy Prostate	pri_prost	rs12667046	7	27430883	A	C	0.076846	0.011872	0.798668	10.0021	9.95e-11	51	FALSE	NA	NA
Primary Malignancy Prostate	pri_prost	rs4529360	7	27445059	G	A	0.05401	0.009415	0.521224	8.00463	9.89e-09	52	FALSE	NA	NA
Primary Malignancy Prostate	pri_prost	rs12668753	7	27499042	A	G	0.090535	0.012448	0.816639	12.436	3.66e-13	52	FALSE	HIBADH	66019
Primary Malignancy Prostate	pri_prost	rs12668786	7	27499184	A	G	0.090554	0.012446	0.816617	12.4446	3.59e-13	52	FALSE	HIBADH	65877
Primary Malignancy Prostate	pri_prost	rs12666726	7	27499335	T	A	0.090585	0.012447	0.81664	12.4501	3.55e-13	52	FALSE	HIBADH	65726
Primary Malignancy Prostate	pri_prost	rs17155267	7	27502859	C	T	0.09033	0.012476	0.817939	12.3305	4.67e-13	52	FALSE	HIBADH	62202
Primary Malignancy Prostate	pri_prost	rs17155270	7	27504332	A	G	0.066092	0.010536	0.713385	9.43708	3.66e-10	52	FALSE	HIBADH	60729
Primary Malignancy Prostate	pri_prost	rs36039417	7	27504952	C	A	0.066008	0.010554	0.714863	9.3848	4.12e-10	52	FALSE	HIBADH	60109
Primary Malignancy Prostate	pri_prost	rs17155281	7	27508831	T	C	0.062589	0.01032	0.681616	8.86641	1.36e-09	52	FALSE	HIBADH	56230
Primary Malignancy Prostate	pri_prost	rs202129213	7	27545624	T	C	0.066982	0.011007	0.740162	8.92191	1.2e-09	52	FALSE	HIBADH	19437
Primary Malignancy Prostate	pri_prost	rs35903750	7	27550633	T	C	0.067193	0.011258	0.735238	8.60856	2.46e-09	52	FALSE	HIBADH	14428
Primary Malignancy Prostate	pri_prost	rs6966918	7	27559430	C	A	0.054083	0.009776	0.42519	7.48991	3.24e-08	52	FALSE	HIBADH	5631
Primary Malignancy Prostate	pri_prost	rs13245339	7	27562097	T	C	0.079668	0.010931	0.748707	12.4843	3.28e-13	52	FALSE	HIBADH	2964
Primary Malignancy Prostate	pri_prost	rs13242238	7	27564744	G	T	0.078503	0.010936	0.749097	12.1339	7.35e-13	52	FALSE	HIBADH	317
Primary Malignancy Prostate	pri_prost	rs6956484	7	27564862	A	C	0.076196	0.013523	0.614173	7.74527	1.8e-08	52	FALSE	HIBADH	199
Primary Malignancy Prostate	pri_prost	rs12670250	7	27577103	A	G	0.079403	0.010932	0.749166	12.4042	3.94e-13	52	FALSE	HIBADH	-12042
Primary Malignancy Prostate	pri_prost	rs13227873	7	27578405	G	A	0.076838	0.013622	0.614832	7.76011	1.74e-08	52	FALSE	HIBADH	-13344
Primary Malignancy Prostate	pri_prost	rs1357760	7	27587183	C	G	0.077649	0.013493	0.614574	8.05015	8.91e-09	52	FALSE	HIBADH	-22122
Primary Malignancy Prostate	pri_prost	rs1986243	7	27593785	A	C	0.07765	0.013782	0.614589	7.74352	1.81e-08	52	FALSE	HIBADH	-28724
Primary Malignancy Prostate	pri_prost	rs34905189	7	27603603	T	C	0.078936	0.010917	0.748199	12.3003	5.01e-13	52	FALSE	HIBADH	-38542
Primary Malignancy Prostate	pri_prost	rs17155498	7	27616317	T	C	0.086721	0.011155	0.762904	14.0988	7.97e-15	52	FALSE	HIBADH	-51256
Primary Malignancy Prostate	pri_prost	rs17155501	7	27617104	T	A	0.086931	0.011159	0.763143	14.154	7.01e-15	52	FALSE	HIBADH	-52043
Primary Malignancy Prostate	pri_prost	rs17155505	7	27617212	C	A	0.086953	0.01116	0.76317	14.1597	6.92e-15	52	FALSE	HIBADH	-52151
Primary Malignancy Prostate	pri_prost	rs12667470	7	27619594	C	G	0.086992	0.011154	0.762825	14.1846	6.54e-15	52	FALSE	HIBADH	-54533
Primary Malignancy Prostate	pri_prost	rs6946075	7	27620644	G	T	0.080148	0.013053	0.612418	9.07168	8.48e-10	52	FALSE	HIBADH	-55583
Primary Malignancy Prostate	pri_prost	rs1524530	7	27620780	T	C	0.080136	0.013134	0.61236	8.96512	1.08e-09	52	FALSE	HIBADH	-55719
Primary Malignancy Prostate	pri_prost	rs2192559	7	27621365	G	C	0.087379	0.01116	0.76315	14.2908	5.12e-15	52	FALSE	HIBADH	-56304
Primary Malignancy Prostate	pri_prost	rs1524531	7	27622005	A	T	0.080578	0.012829	0.612462	9.4599	3.47e-10	52	FALSE	HIBADH	-56944
Primary Malignancy Prostate	pri_prost	rs7455882	7	27624631	T	C	0.080258	0.013159	0.612384	8.95935	1.1e-09	52	FALSE	HIBADH	-59570
Primary Malignancy Prostate	pri_prost	rs34886410	7	27624846	G	C	0.080155	0.013048	0.612418	9.0795	8.33e-10	52	FALSE	HIBADH	-59785
Primary Malignancy Prostate	pri_prost	rs59686784	7	27628043	G	A	0.086943	0.011159	0.763142	14.1585	6.94e-15	52	FALSE	HIBADH	-62982
Primary Malignancy Prostate	pri_prost	rs723700	7	27629201	T	C	0.080052	0.013157	0.612442	8.91917	1.2e-09	52	FALSE	HIBADH	-64140
Primary Malignancy Prostate	pri_prost	rs723699	7	27629476	T	C	0.079958	0.014371	0.614375	7.56766	2.71e-08	52	FALSE	HIBADH	-64415
Primary Malignancy Prostate	pri_prost	rs17155525	7	27629565	G	A	0.087285	0.01116	0.763164	14.2623	5.47e-15	52	FALSE	HIBADH	-64504
Primary Malignancy Prostate	pri_prost	rs62456947	7	27632357	G	A	0.087106	0.011159	0.763156	14.2076	6.2e-15	52	FALSE	HIBADH	-67296
Primary Malignancy Prostate	pri_prost	rs61407744	7	27640821	A	G	0.087305	0.011161	0.763234	14.2643	5.44e-15	52	FALSE	HIBADH	-75760
Primary Malignancy Prostate	pri_prost	rs6947004	7	27642318	T	A	0.085595	0.011157	0.76296	13.7509	1.77e-14	52	FALSE	HIBADH	-77257
Primary Malignancy Prostate	pri_prost	rs1524526	7	27643141	C	A	0.080061	0.013136	0.611806	8.94783	1.13e-09	52	FALSE	HIBADH	-78080
Primary Malignancy Prostate	pri_prost	rs1524525	7	27643171	C	T	0.087028	0.011157	0.762958	14.1886	6.48e-15	52	FALSE	HIBADH	-78110
Primary Malignancy Prostate	pri_prost	rs58231871	7	27643693	G	A	0.08692	0.011151	0.762709	14.1691	6.77e-15	52	FALSE	HIBADH	-78632
Primary Malignancy Prostate	pri_prost	rs62456951	7	27644372	G	A	0.086487	0.01115	0.762693	14.0392	9.14e-15	52	FALSE	HIBADH	-79311
Primary Malignancy Prostate	pri_prost	rs72596952	7	27645134	G	A	0.082603	0.014704	0.748599	7.70241	1.98e-08	52	FALSE	HIBADH	-80073
Primary Malignancy Prostate	pri_prost	rs7794292	7	27650127	T	C	0.079576	0.01366	0.611619	8.23332	5.84e-09	52	FALSE	HIBADH	-85066
Primary Malignancy Prostate	pri_prost	rs62454870	7	27650526	A	G	0.086145	0.011144	0.76249	13.9485	1.13e-14	52	FALSE	HIBADH	-85465
Primary Malignancy Prostate	pri_prost	rs62454871	7	27650709	A	T	0.086169	0.011147	0.762653	13.9491	1.12e-14	52	FALSE	HIBADH	-85648
Primary Malignancy Prostate	pri_prost	rs62454872	7	27652232	G	A	0.086131	0.01115	0.762704	13.9308	1.17e-14	52	FALSE	HIBADH	-87171
Primary Malignancy Prostate	pri_prost	rs4478473	7	27653202	C	G	0.086166	0.011189	0.764452	13.8489	1.42e-14	52	FALSE	HIBADH	-88141
Primary Malignancy Prostate	pri_prost	rs58747588	7	27655470	A	G	0.079624	0.013571	0.611629	8.34217	4.55e-09	52	FALSE	HIBADH	-90409
Primary Malignancy Prostate	pri_prost	rs12164139	7	27658801	A	G	0.078899	0.014283	0.614024	7.46919	3.39e-08	52	FALSE	HIBADH	-93740
Primary Malignancy Prostate	pri_prost	rs62454876	7	27663840	G	A	0.085772	0.011212	0.766285	13.6775	2.1e-14	52	FALSE	HIBADH	-98779
Primary Malignancy Prostate	pri_prost	rs72596966	7	27665334	A	G	0.085555	0.011191	0.765029	13.6607	2.18e-14	52	FALSE	HIBADH	-100273
Primary Malignancy Prostate	pri_prost	rs17155537	7	27671497	A	G	0.085806	0.011198	0.76563	13.7207	1.9e-14	52	FALSE	HIBADH	-106436
Primary Malignancy Prostate	pri_prost	rs10486549	7	27672895	T	C	0.085721	0.011198	0.765681	13.6943	2.02e-14	52	FALSE	HIBADH	-107834
Primary Malignancy Prostate	pri_prost	rs7805086	7	27678667	C	T	0.081554	0.011458	0.614291	11.9415	1.14e-12	52	FALSE	HIBADH	-113606
Primary Malignancy Prostate	pri_prost	rs62454908	7	27680311	T	C	0.087083	0.011153	0.762654	14.2168	6.07e-15	52	FALSE	HIBADH	-115250
Primary Malignancy Prostate	pri_prost	rs2391450	7	27685608	C	T	0.087331	0.011102	0.759258	14.4158	3.84e-15	52	TRUE	HIBADH	-120547
Primary Malignancy Prostate	pri_prost	rs759268	7	27696411	C	T	0.086838	0.01116	0.763208	14.1243	7.51e-15	52	FALSE	HIBADH	-131350
Primary Malignancy Prostate	pri_prost	rs11550134	7	27702390	C	A	0.086535	0.011147	0.762232	14.0614	8.68e-15	52	FALSE	HIBADH	-137329
Primary Malignancy Prostate	pri_prost	rs12531952	7	27703830	G	C	0.080554	0.012753	0.611297	9.55899	2.76e-10	52	FALSE	HIBADH	1216
Primary Malignancy Prostate	pri_prost	rs6961429	7	27704400	T	C	0.080405	0.012386	0.611293	10.0568	8.77e-11	52	FALSE	HIBADH	1786
Primary Malignancy Prostate	pri_prost	rs12700832	7	27705927	A	G	0.077621	0.013821	0.573291	7.69858	2e-08	52	FALSE	HIBADH	3313
Primary Malignancy Prostate	pri_prost	rs62454914	7	27708461	C	T	0.086287	0.011155	0.762555	13.9661	1.08e-14	52	FALSE	HIBADH	5847
Primary Malignancy Prostate	pri_prost	rs11766457	7	27712104	C	T	0.076029	0.011401	0.554955	10.5721	2.68e-11	52	FALSE	HIBADH	9490
Primary Malignancy Prostate	pri_prost	rs11767324	7	27712758	C	T	0.072616	0.010398	0.705309	11.5249	2.99e-12	52	FALSE	HIBADH	10144
Primary Malignancy Prostate	pri_prost	rs58857361	7	27722809	A	G	0.075482	0.01124	0.768952	10.7122	1.94e-11	53	FALSE	HIBADH	20195
Primary Malignancy Prostate	pri_prost	rs12666082	7	27726510	T	C	0.076847	0.011011	0.755098	11.5102	3.09e-12	53	FALSE	HIBADH	23896
Primary Malignancy Prostate	pri_prost	rs17150563	7	27727849	T	C	0.077226	0.011016	0.755483	11.6062	2.48e-12	53	FALSE	HIBADH	25235
Primary Malignancy Prostate	pri_prost	rs2041021	7	27731587	C	T	0.076851	0.011013	0.7552	11.5079	3.11e-12	53	FALSE	HIBADH	28973
Primary Malignancy Prostate	pri_prost	rs62454945	7	27732636	C	T	0.076428	0.011065	0.758428	11.2888	5.14e-12	53	FALSE	HIBADH	30022
Primary Malignancy Prostate	pri_prost	rs34369550	7	27734533	C	A	-0.054032	0.00944	0.476382	7.97078	1.07e-08	53	FALSE	HIBADH	31919
Primary Malignancy Prostate	pri_prost	rs7804317	7	27736581	G	A	-0.053778	0.009439	0.476257	7.90371	1.25e-08	53	FALSE	HIBADH	33967
Primary Malignancy Prostate	pri_prost	rs2108309	7	27741936	G	A	0.07834	0.011001	0.754897	11.9536	1.11e-12	53	FALSE	TAX1BP1	37014
Primary Malignancy Prostate	pri_prost	rs62454806	7	27751351	T	C	0.077919	0.011226	0.76857	11.392	4.05e-12	53	FALSE	TAX1BP1	27599
Primary Malignancy Prostate	pri_prost	rs72598505	7	27755172	C	T	0.078858	0.011005	0.755163	12.0937	8.06e-13	53	FALSE	TAX1BP1	23778
Primary Malignancy Prostate	pri_prost	rs4722732	7	27755383	C	A	-0.053164	0.009437	0.47632	7.74292	1.81e-08	53	FALSE	TAX1BP1	23567
Primary Malignancy Prostate	pri_prost	rs757964	7	27759785	T	C	-0.052158	0.009437	0.47653	7.47719	3.33e-08	53	FALSE	TAX1BP1	19165
Primary Malignancy Prostate	pri_prost	rs55714615	7	27761864	G	A	0.06297	0.009669	0.610544	10.1165	7.65e-11	53	FALSE	TAX1BP1	17086
Primary Malignancy Prostate	pri_prost	rs6974060	7	27762170	C	T	0.063051	0.009665	0.61032	10.1485	7.1e-11	53	FALSE	TAX1BP1	16780
Primary Malignancy Prostate	pri_prost	rs4722733	7	27764378	C	T	-0.053304	0.009437	0.476271	7.78006	1.66e-08	53	FALSE	TAX1BP1	14572
Primary Malignancy Prostate	pri_prost	rs61538692	7	27768743	T	C	0.062628	0.009666	0.61044	10.0198	9.55e-11	53	FALSE	TAX1BP1	10207
Primary Malignancy Prostate	pri_prost	rs56137979	7	27769958	T	C	0.062593	0.009666	0.610442	10.0095	9.78e-11	53	FALSE	TAX1BP1	8992
Primary Malignancy Prostate	pri_prost	rs9639564	7	27770863	T	C	0.062491	0.009667	0.610304	9.97893	1.05e-10	53	FALSE	TAX1BP1	8087
Primary Malignancy Prostate	pri_prost	rs9638847	7	27770939	A	G	0.06266	0.009668	0.610512	10.0271	9.39e-11	53	FALSE	TAX1BP1	8011
Primary Malignancy Prostate	pri_prost	rs960293	7	27774460	G	C	0.063592	0.009667	0.610757	10.307	4.93e-11	53	FALSE	TAX1BP1	4490
Primary Malignancy Prostate	pri_prost	rs960294	7	27774588	T	C	0.062889	0.009666	0.610632	10.0981	7.98e-11	53	FALSE	TAX1BP1	4362
Primary Malignancy Prostate	pri_prost	rs17155702	7	27775628	G	C	0.077649	0.011	0.754716	11.7591	1.74e-12	53	FALSE	TAX1BP1	3322
Primary Malignancy Prostate	pri_prost	rs17611937	7	27775894	T	C	0.062938	0.009666	0.610639	10.1132	7.7e-11	53	FALSE	TAX1BP1	3056
Primary Malignancy Prostate	pri_prost	rs6978847	7	27776465	T	C	-0.05315	0.009438	0.476271	7.73754	1.83e-08	53	FALSE	TAX1BP1	2485
Primary Malignancy Prostate	pri_prost	rs7785305	7	27778666	T	C	-0.053146	0.009438	0.476314	7.73569	1.84e-08	53	FALSE	TAX1BP1	284
Primary Malignancy Prostate	pri_prost	rs2237337	7	27778885	T	C	0.063167	0.009666	0.610649	10.1809	6.59e-11	53	FALSE	TAX1BP1	65
Primary Malignancy Prostate	pri_prost	rs2237339	7	27779729	G	A	0.077173	0.01099	0.754098	11.6427	2.28e-12	53	FALSE	TAX1BP1	-779
Primary Malignancy Prostate	pri_prost	rs2237340	7	27779765	G	A	0.077146	0.01099	0.754079	11.6371	2.31e-12	53	FALSE	TAX1BP1	-815
Primary Malignancy Prostate	pri_prost	rs62449629	7	27781864	G	C	0.077416	0.01099	0.754102	11.7114	1.94e-12	53	FALSE	TAX1BP1	-2914
Primary Malignancy Prostate	pri_prost	rs17685046	7	27782891	C	T	0.06276	0.009664	0.610297	10.0635	8.64e-11	53	FALSE	TAX1BP1	-3941
Primary Malignancy Prostate	pri_prost	rs62449631	7	27783016	G	A	0.062551	0.009664	0.610394	10.001	9.98e-11	53	FALSE	TAX1BP1	-4066
Primary Malignancy Prostate	pri_prost	rs55837822	7	27783995	C	T	-0.063117	0.010812	0.601449	8.26452	5.44e-09	53	FALSE	TAX1BP1	-5045
Primary Malignancy Prostate	pri_prost	rs10486559	7	27784458	T	C	0.077077	0.010991	0.754109	11.6153	2.43e-12	53	FALSE	TAX1BP1	-5508
Primary Malignancy Prostate	pri_prost	rs4722739	7	27786969	C	T	-0.052857	0.009438	0.478302	7.65854	2.2e-08	53	FALSE	TAX1BP1	-8019
Primary Malignancy Prostate	pri_prost	rs4722740	7	27787009	T	C	-0.063231	0.011439	0.790574	7.47896	3.32e-08	53	FALSE	TAX1BP1	-8059
Primary Malignancy Prostate	pri_prost	rs2074769	7	27788493	C	T	0.076851	0.011007	0.75515	11.5188	3.03e-12	53	FALSE	TAX1BP1	-9543
Primary Malignancy Prostate	pri_prost	rs62449639	7	27789526	G	A	0.075757	0.010999	0.754734	11.2294	5.9e-12	53	FALSE	TAX1BP1	-10576
Primary Malignancy Prostate	pri_prost	rs62449640	7	27789648	G	T	0.076763	0.011008	0.755177	11.4938	3.21e-12	53	FALSE	TAX1BP1	-10698
Primary Malignancy Prostate	pri_prost	rs2391485	7	27793139	T	C	0.066838	0.009409	0.481681	11.8973	1.27e-12	53	FALSE	TAX1BP1	-14189
Primary Malignancy Prostate	pri_prost	rs2237341	7	27793523	T	C	0.075893	0.010998	0.754631	11.2699	5.37e-12	53	FALSE	TAX1BP1	-14573
Primary Malignancy Prostate	pri_prost	rs57932688	7	27795081	A	G	0.076445	0.010994	0.754201	11.4313	3.7e-12	53	FALSE	TAX1BP1	-16131
Primary Malignancy Prostate	pri_prost	rs2237342	7	27796242	G	C	0.069419	0.00974	0.629419	11.9713	1.07e-12	53	FALSE	TAX1BP1	-17292
Primary Malignancy Prostate	pri_prost	rs58314651	7	27798317	C	T	0.076399	0.010998	0.754532	11.4109	3.88e-12	53	FALSE	TAX1BP1	-19367
Primary Malignancy Prostate	pri_prost	rs16874364	7	27802160	T	G	0.074898	0.010986	0.753766	11.0168	9.62e-12	53	FALSE	TAX1BP1	-23210
Primary Malignancy Prostate	pri_prost	rs4719907	7	27802605	T	C	0.075014	0.01099	0.754012	11.0427	9.06e-12	53	FALSE	TAX1BP1	-23655
Primary Malignancy Prostate	pri_prost	rs7808062	7	27807650	G	A	0.061996	0.00967	0.611309	9.82687	1.49e-10	53	FALSE	TAX1BP1	-28700
Primary Malignancy Prostate	pri_prost	rs10155851	7	27819650	A	G	-0.076325	0.011005	0.245231	11.3757	4.21e-12	53	FALSE	TAX1BP1	-40700
Primary Malignancy Prostate	pri_prost	rs3823946	7	27823017	G	A	-0.070956	0.009839	0.35595	12.2403	5.75e-13	53	FALSE	TAX1BP1	-44067
Primary Malignancy Prostate	pri_prost	rs3779473	7	27823084	T	G	-0.077397	0.011013	0.244857	11.6621	2.18e-12	53	FALSE	TAX1BP1	-44134
Primary Malignancy Prostate	pri_prost	rs2074579	7	27824635	A	G	-0.077275	0.011014	0.244815	11.6251	2.37e-12	53	FALSE	TAX1BP1	-45685
Primary Malignancy Prostate	pri_prost	rs6944913	7	27826523	G	A	-0.076752	0.011004	0.2454	11.4975	3.18e-12	53	FALSE	TAX1BP1	-47573
Primary Malignancy Prostate	pri_prost	rs7803227	7	27827903	T	C	-0.076442	0.011014	0.244812	11.3924	4.05e-12	53	FALSE	TAX1BP1	-48953
Primary Malignancy Prostate	pri_prost	rs4719908	7	27828499	T	C	-0.076985	0.011011	0.245001	11.5494	2.82e-12	53	FALSE	TAX1BP1	-49549
Primary Malignancy Prostate	pri_prost	rs4722742	7	27828627	C	T	-0.051476	0.009441	0.476252	7.29398	5.08e-08	53	FALSE	TAX1BP1	-49677
Primary Malignancy Prostate	pri_prost	rs6944251	7	27830379	T	C	-0.079443	0.011264	0.229943	11.7394	1.82e-12	53	FALSE	TAX1BP1	-51429
Primary Malignancy Prostate	pri_prost	rs7803019	7	27835015	T	C	-0.076796	0.011021	0.244399	11.4775	3.33e-12	53	FALSE	TAX1BP1	-56065
Primary Malignancy Prostate	pri_prost	rs6462048	7	27840600	A	G	-0.075228	0.011013	0.244816	11.0572	8.77e-12	53	FALSE	TAX1BP1	-61650
Primary Malignancy Prostate	pri_prost	rs6462049	7	27843498	G	A	-0.078845	0.011241	0.23106	11.6183	2.41e-12	53	FALSE	TAX1BP1	-64548
Primary Malignancy Prostate	pri_prost	rs2391486	7	27843534	A	G	-0.061566	0.009669	0.389551	9.70137	1.99e-10	53	FALSE	TAX1BP1	-64584
Primary Malignancy Prostate	pri_prost	rs6970578	7	27844038	G	A	-0.062772	0.011455	0.791185	7.36109	4.35e-08	53	FALSE	TAX1BP1	-65088
Primary Malignancy Prostate	pri_prost	rs2107413	7	27847142	C	T	-0.078957	0.011256	0.230242	11.6198	2.4e-12	53	FALSE	TAX1BP1	-68192
Primary Malignancy Prostate	pri_prost	rs2158388	7	27847469	A	T	-0.077416	0.011018	0.244597	11.6567	2.2e-12	53	FALSE	TAX1BP1	-68519
Primary Malignancy Prostate	pri_prost	rs2391488	7	27847816	G	T	-0.075992	0.011012	0.244962	11.2697	5.37e-12	53	FALSE	TAX1BP1	-68866
Primary Malignancy Prostate	pri_prost	rs7801301	7	27848963	C	T	-0.085792	0.010809	0.259376	14.6645	2.17e-15	53	FALSE	TAX1BP1	-70013
Primary Malignancy Prostate	pri_prost	rs6462052	7	27849700	A	G	-0.076988	0.011013	0.245021	11.5465	2.84e-12	53	FALSE	TAX1BP1	-70750
Primary Malignancy Prostate	pri_prost	rs17155876	7	27851055	A	G	-0.063578	0.011447	0.790778	7.5444	2.85e-08	53	FALSE	TAX1BP1	-72105
Primary Malignancy Prostate	pri_prost	rs10277437	7	27854043	C	G	-0.076036	0.011012	0.244971	11.2816	5.23e-12	53	FALSE	TAX1BP1	-75093
Primary Malignancy Prostate	pri_prost	rs6462053	7	27855578	A	G	-0.077423	0.011021	0.244568	11.6524	2.23e-12	53	FALSE	TAX1BP1	-76628
Primary Malignancy Prostate	pri_prost	rs10267854	7	27857103	C	T	-0.077372	0.011243	0.231173	11.2128	6.13e-12	53	FALSE	TAX1BP1	-78153
Primary Malignancy Prostate	pri_prost	rs10241783	7	27857520	A	G	-0.06346	0.011535	0.790763	7.4144	3.85e-08	53	FALSE	TAX1BP1	-78570
Primary Malignancy Prostate	pri_prost	rs7784038	7	27857715	G	A	-0.078671	0.01125	0.230702	11.5536	2.8e-12	53	FALSE	TAX1BP1	-78765
Primary Malignancy Prostate	pri_prost	rs10225487	7	27860762	G	A	-0.07313	0.010988	0.246437	10.5345	2.92e-11	53	FALSE	TAX1BP1	-81812
Primary Malignancy Prostate	pri_prost	rs2299106	7	27861902	T	C	-0.075718	0.011016	0.245009	11.1872	6.5e-12	53	FALSE	TAX1BP1	-82952
Primary Malignancy Prostate	pri_prost	rs7809735	7	27862910	G	A	-0.075108	0.011001	0.245767	11.0463	8.99e-12	53	FALSE	TAX1BP1	-83960
Primary Malignancy Prostate	pri_prost	rs2051829	7	27866231	G	T	-0.052598	0.009455	0.48187	7.56617	2.72e-08	53	FALSE	TAX1BP1	-87281
Primary Malignancy Prostate	pri_prost	rs2051830	7	27866358	G	C	-0.078268	0.011252	0.230718	11.4388	3.64e-12	53	FALSE	TAX1BP1	-87408
Primary Malignancy Prostate	pri_prost	rs6948467	7	27869782	G	A	-0.064524	0.009671	0.600898	10.5825	2.62e-11	53	FALSE	TAX1BP1	-90832
Primary Malignancy Prostate	pri_prost	rs1859328	7	27878077	A	G	0.063876	0.011369	0.215244	7.70385	1.98e-08	53	FALSE	TAX1BP1	-99127
Primary Malignancy Prostate	pri_prost	rs6972821	7	27879473	A	G	0.076312	0.011087	0.757691	11.216	6.08e-12	53	FALSE	TAX1BP1	-100523
Primary Malignancy Prostate	pri_prost	rs7780044	7	27881726	C	A	0.066363	0.010069	0.670604	10.3438	4.53e-11	53	FALSE	TAX1BP1	-102776
Primary Malignancy Prostate	pri_prost	rs6971813	7	27882794	T	C	0.078889	0.011081	0.757294	11.9475	1.13e-12	53	FALSE	TAX1BP1	-103844
Primary Malignancy Prostate	pri_prost	rs17155928	7	27883018	A	G	0.055921	0.00959	0.583291	8.24718	5.66e-09	53	FALSE	TAX1BP1	-104068
Primary Malignancy Prostate	pri_prost	rs2285930	7	27884228	C	T	0.066338	0.010086	0.671129	10.3052	4.95e-11	53	FALSE	JAZF1	-14036
Primary Malignancy Prostate	pri_prost	rs2285931	7	27884237	C	A	0.084551	0.010899	0.744018	14.0418	9.08e-15	53	FALSE	JAZF1	-14045
Primary Malignancy Prostate	pri_prost	rs12112769	7	27884894	A	G	0.068916	0.010071	0.670091	11.0934	8.06e-12	53	FALSE	JAZF1	-14702
Primary Malignancy Prostate	pri_prost	rs78700529	7	27885277	T	C	0.078834	0.014315	0.724659	7.42748	3.74e-08	53	FALSE	JAZF1	-15085
Primary Malignancy Prostate	pri_prost	rs6462055	7	27886384	C	T	0.063229	0.010118	0.676978	9.37024	4.26e-10	53	FALSE	JAZF1	-16192
Primary Malignancy Prostate	pri_prost	rs10951184	7	27887385	C	T	0.074753	0.011311	0.771046	10.3967	4.01e-11	53	FALSE	JAZF1	-17193
Primary Malignancy Prostate	pri_prost	rs17155943	7	27890947	C	T	0.077749	0.011561	0.784339	10.7395	1.82e-11	53	FALSE	JAZF1	-20755
Primary Malignancy Prostate	pri_prost	rs62451077	7	27891680	G	A	0.077553	0.011564	0.784384	10.6855	2.06e-11	53	FALSE	JAZF1	-21488
Primary Malignancy Prostate	pri_prost	rs62451079	7	27892144	C	T	0.076585	0.011551	0.783741	10.4592	3.47e-11	53	FALSE	JAZF1	-21952
Primary Malignancy Prostate	pri_prost	rs17155950	7	27892416	T	G	0.083837	0.011286	0.768559	12.9401	1.15e-13	53	FALSE	JAZF1	-22224
Primary Malignancy Prostate	pri_prost	rs12672196	7	27893667	A	G	0.051945	0.009491	0.54347	7.34457	4.52e-08	53	FALSE	JAZF1	-23475
Primary Malignancy Prostate	pri_prost	rs3940270	7	27895886	G	A	0.081287	0.011085	0.757203	12.6297	2.35e-13	53	FALSE	JAZF1	-25694
Primary Malignancy Prostate	pri_prost	rs17150570	7	27904316	A	T	0.081483	0.011715	0.792014	11.4368	3.66e-12	53	FALSE	JAZF1	-34124
Primary Malignancy Prostate	pri_prost	rs7790213	7	27904674	T	G	0.055696	0.009491	0.549393	8.34436	4.53e-09	53	FALSE	JAZF1	-34482
Primary Malignancy Prostate	pri_prost	rs16874393	7	27906983	G	A	0.080304	0.01172	0.792442	11.1211	7.57e-12	53	FALSE	JAZF1	-36791
Primary Malignancy Prostate	pri_prost	rs16874395	7	27907164	G	C	0.089817	0.011454	0.778352	14.3303	4.67e-15	53	FALSE	JAZF1	-36972
Primary Malignancy Prostate	pri_prost	rs57246973	7	27910251	C	T	0.081478	0.011726	0.792837	11.4156	3.84e-12	53	FALSE	JAZF1	-40059
Primary Malignancy Prostate	pri_prost	rs58753113	7	27910695	C	T	0.081802	0.01172	0.792443	11.5133	3.07e-12	53	FALSE	JAZF1	-40503
Primary Malignancy Prostate	pri_prost	rs58721791	7	27912124	G	A	0.076935	0.011417	0.777152	10.7802	1.66e-11	53	FALSE	JAZF1	-41932
Primary Malignancy Prostate	pri_prost	rs17155969	7	27912757	C	T	0.077381	0.011432	0.77802	10.8702	1.35e-11	53	FALSE	JAZF1	-42565
Primary Malignancy Prostate	pri_prost	rs17155971	7	27914104	G	A	0.076997	0.011449	0.777765	10.7402	1.82e-11	53	FALSE	JAZF1	-43912
Primary Malignancy Prostate	pri_prost	rs2214561	7	27916040	C	A	0.09648	0.012213	0.813005	14.534	2.92e-15	53	FALSE	JAZF1	-45848
Primary Malignancy Prostate	pri_prost	rs17150572	7	27917744	C	T	0.09455	0.012088	0.808602	14.2636	5.45e-15	53	FALSE	JAZF1	-47552
Primary Malignancy Prostate	pri_prost	rs10452749	7	27918199	T	C	0.093737	0.012074	0.808115	14.063	8.65e-15	53	FALSE	JAZF1	-48007
Primary Malignancy Prostate	pri_prost	rs142433970	7	27920112	C	T	0.096201	0.012205	0.811547	14.4708	3.38e-15	53	FALSE	JAZF1	-49920
Primary Malignancy Prostate	pri_prost	rs139977249	7	27920115	G	C	0.094939	0.012198	0.811339	14.1307	7.4e-15	53	FALSE	JAZF1	-49923
Primary Malignancy Prostate	pri_prost	rs10464330	7	27920807	G	A	0.094408	0.012104	0.809004	14.1865	6.51e-15	53	FALSE	JAZF1	-50615
Primary Malignancy Prostate	pri_prost	rs73083392	7	27928374	T	C	0.082285	0.011074	0.753605	12.9477	1.13e-13	53	FALSE	JAZF1	-58182
Primary Malignancy Prostate	pri_prost	rs11984440	7	27930486	G	A	0.091955	0.016005	0.796636	8.02619	9.41e-09	53	FALSE	JAZF1	-60294
Primary Malignancy Prostate	pri_prost	rs12668668	7	27936709	T	G	0.096906	0.015627	0.784398	9.23777	5.78e-10	53	FALSE	JAZF1	-66517
Primary Malignancy Prostate	pri_prost	rs17156005	7	27950452	C	T	0.148752	0.022816	0.952319	10.1372	7.29e-11	53	FALSE	JAZF1	-80260
Primary Malignancy Prostate	pri_prost	rs7787576	7	27966262	A	T	0.073709	0.009667	0.379676	13.5928	2.55e-14	53	FALSE	JAZF1	-96070
Primary Malignancy Prostate	pri_prost	rs6968704	7	27966984	C	T	0.099726	0.009973	0.653029	22.7853	1.64e-23	53	TRUE	JAZF1	-96792
Primary Malignancy Prostate	pri_prost	rs147005649	7	27971253	G	A	0.138752	0.022928	0.772572	8.83109	1.48e-09	53	FALSE	JAZF1	-101061
Primary Malignancy Prostate	pri_prost	rs17156041	7	27975745	C	T	0.138742	0.022939	0.772557	8.82215	1.51e-09	53	FALSE	JAZF1	-105553
Primary Malignancy Prostate	pri_prost	rs67152137	7	27975919	G	C	0.147571	0.026838	0.753905	7.40677	3.92e-08	53	FALSE	JAZF1	-105727
Primary Malignancy Prostate	pri_prost	rs10486567	7	27976563	G	A	0.1482	0.026318	0.75383	7.73611	1.84e-08	53	FALSE	JAZF1	-106371
Primary Malignancy Prostate	pri_prost	rs7808935	7	27977363	T	C	0.1478	0.026618	0.753706	7.54047	2.88e-08	53	FALSE	JAZF1	-107171
Primary Malignancy Prostate	pri_prost	rs11982766	7	27983781	C	T	0.138297	0.023209	0.772876	8.58297	2.61e-09	53	FALSE	JAZF1	-113589
Primary Malignancy Prostate	pri_prost	rs67746093	7	27985524	C	G	0.138441	0.023123	0.772768	8.65861	2.19e-09	53	FALSE	JAZF1	-115332
Primary Malignancy Prostate	pri_prost	rs11971132	7	27985867	G	C	0.138422	0.023054	0.772757	8.70389	1.98e-09	53	FALSE	JAZF1	-115675
Primary Malignancy Prostate	pri_prost	rs757136	7	27988939	T	C	0.138628	0.02282	0.772787	8.89359	1.28e-09	53	FALSE	JAZF1	-118747
Primary Malignancy Prostate	pri_prost	rs739704	7	27989768	G	A	0.122329	0.020942	0.741228	8.27425	5.32e-09	53	FALSE	JAZF1	-119576
Primary Malignancy Prostate	pri_prost	rs10807843	7	27992390	T	C	0.138438	0.022421	0.772826	9.16452	6.85e-10	53	FALSE	JAZF1	-122198
Primary Malignancy Prostate	pri_prost	rs73086934	7	27992551	T	C	0.115851	0.016737	0.909716	11.3351	4.62e-12	53	FALSE	JAZF1	-122359
Primary Malignancy Prostate	pri_prost	rs6969285	7	27997214	G	C	0.107273	0.011395	0.772734	20.2948	5.07e-21	53	FALSE	JAZF1	-127022
Primary Malignancy Prostate	pri_prost	rs4722748	7	28003516	T	C	0.065374	0.010672	0.626492	9.03201	9.29e-10	53	FALSE	JAZF1	-133324
Primary Malignancy Prostate	pri_prost	rs72598569	7	28004953	A	C	0.103932	0.011705	0.780282	18.1468	7.13e-19	53	FALSE	JAZF1	-134761
Primary Malignancy Prostate	pri_prost	rs12671866	7	28005988	C	A	0.103936	0.011567	0.780359	18.5635	2.73e-19	53	FALSE	JAZF1	-135796
Primary Malignancy Prostate	pri_prost	rs72598573	7	28009291	T	A	0.103959	0.011699	0.780341	18.1744	6.69e-19	53	FALSE	JAZF1	-139099
Primary Malignancy Prostate	pri_prost	rs253310	7	28009981	G	A	-0.102862	0.011951	0.219771	17.1009	7.93e-18	53	FALSE	JAZF1	-139789
Primary Malignancy Prostate	pri_prost	rs38500	7	28012873	T	C	-0.083559	0.010747	0.27229	14.1033	7.88e-15	53	FALSE	JAZF1	-142681
Primary Malignancy Prostate	pri_prost	rs38502	7	28014675	A	T	-0.102081	0.013497	0.197764	13.3857	4.11e-14	53	FALSE	JAZF1	-144483
Primary Malignancy Prostate	pri_prost	rs2107821	7	28014731	T	C	-0.10276	0.012761	0.197408	15.0694	8.52e-16	53	FALSE	JAZF1	-144539
Primary Malignancy Prostate	pri_prost	rs2107822	7	28014734	A	G	-0.102875	0.012633	0.197387	15.3931	4.04e-16	53	FALSE	JAZF1	-144542
Primary Malignancy Prostate	pri_prost	rs38504	7	28016334	T	C	-0.101453	0.013974	0.19791	12.3951	4.03e-13	53	FALSE	JAZF1	-146142
Primary Malignancy Prostate	pri_prost	rs38507	7	28021193	A	G	-0.10187	0.013328	0.197905	13.6556	2.21e-14	53	FALSE	JAZF1	-151001
Primary Malignancy Prostate	pri_prost	rs38510	7	28024330	T	A	-0.095784	0.01167	0.214363	15.6247	2.37e-16	53	FALSE	JAZF1	-154138
Primary Malignancy Prostate	pri_prost	rs38511	7	28024629	C	T	-0.095782	0.01167	0.214366	15.6241	2.38e-16	53	FALSE	JAZF1	-154437
Primary Malignancy Prostate	pri_prost	rs12216542	7	28026355	G	A	0.091741	0.016102	0.798708	7.90428	1.25e-08	53	FALSE	JAZF1	-156163
Primary Malignancy Prostate	pri_prost	rs192254	7	28027231	A	G	-0.094162	0.011651	0.214354	15.174	6.7e-16	53	FALSE	JAZF1	-157039
Primary Malignancy Prostate	pri_prost	rs38513	7	28028227	G	A	-0.093566	0.011649	0.214342	14.9972	1.01e-15	53	FALSE	JAZF1	-158035
Primary Malignancy Prostate	pri_prost	rs38514	7	28028432	A	G	-0.093797	0.011651	0.214269	15.0637	8.64e-16	53	FALSE	JAZF1	-158240
Primary Malignancy Prostate	pri_prost	rs38515	7	28028721	A	C	-0.095193	0.011677	0.214122	15.425	3.76e-16	53	FALSE	JAZF1	-158529
Primary Malignancy Prostate	pri_prost	rs38516	7	28029894	A	G	-0.101533	0.013517	0.197702	13.214	6.11e-14	53	FALSE	JAZF1	-159702
Primary Malignancy Prostate	pri_prost	rs38517	7	28030486	T	C	-0.101523	0.013783	0.197752	12.7358	1.84e-13	53	FALSE	JAZF1	-160294
Primary Malignancy Prostate	pri_prost	rs4724582	7	47509447	G	A	-0.051775	0.009449	0.474302	7.35935	4.37e-08	54	TRUE	TNS3	-194695
Primary Malignancy Prostate	pri_prost	rs60499683	7	97665261	C	T	-0.05901	0.009551	0.428972	9.17627	6.66e-10	55	FALSE	OCM2	44780
Primary Malignancy Prostate	pri_prost	rs7807218	7	97666578	C	T	0.062381	0.00982	0.621318	9.66021	2.19e-10	55	FALSE	OCM2	46097
Primary Malignancy Prostate	pri_prost	rs847580	7	97670154	G	A	-0.067883	0.009433	0.528011	12.1905	6.45e-13	55	FALSE	OCM2	49673
Primary Malignancy Prostate	pri_prost	rs6465644	7	97670903	G	T	0.063325	0.009595	0.58412	10.3697	4.27e-11	55	FALSE	OCM2	50422
Primary Malignancy Prostate	pri_prost	rs62477950	7	97673213	G	A	0.063535	0.009595	0.584189	10.434	3.68e-11	55	FALSE	OCM2	52732
Primary Malignancy Prostate	pri_prost	rs10953238	7	97676259	C	T	0.077211	0.009418	0.519478	15.5907	2.57e-16	55	FALSE	OCM2	55778
Primary Malignancy Prostate	pri_prost	rs34249863	7	97682908	G	A	0.077234	0.009416	0.519396	15.6061	2.48e-16	55	FALSE	LMTK2	53289
Primary Malignancy Prostate	pri_prost	rs989481	7	97684131	T	C	0.077126	0.009417	0.519421	15.5598	2.76e-16	55	FALSE	LMTK2	52066
Primary Malignancy Prostate	pri_prost	rs847560	7	97687986	A	G	-0.077253	0.009404	0.495355	15.6504	2.24e-16	55	FALSE	LMTK2	48211
Primary Malignancy Prostate	pri_prost	rs4727386	7	97688440	G	A	-0.084906	0.012756	0.532972	10.5356	2.91e-11	55	FALSE	LMTK2	47757
Primary Malignancy Prostate	pri_prost	rs2394817	7	97690438	C	T	0.078713	0.009418	0.515462	16.1698	6.76e-17	55	FALSE	LMTK2	45759
Primary Malignancy Prostate	pri_prost	rs13240869	7	97694493	G	A	0.078771	0.009415	0.515747	16.205	6.24e-17	55	FALSE	LMTK2	41704
Primary Malignancy Prostate	pri_prost	rs847577	7	97694858	T	A	-0.07173	0.012772	0.577923	7.69925	2e-08	55	FALSE	LMTK2	41339
Primary Malignancy Prostate	pri_prost	rs705308	7	97695363	C	A	-0.078033	0.009399	0.498197	15.9688	1.07e-16	55	FALSE	LMTK2	40834
Primary Malignancy Prostate	pri_prost	rs35101190	7	97695888	G	A	0.078812	0.009414	0.515743	16.2216	6e-17	55	FALSE	LMTK2	40309
Primary Malignancy Prostate	pri_prost	rs12674083	7	97696334	C	T	0.079122	0.009417	0.515385	16.3365	4.61e-17	55	FALSE	LMTK2	39863
Primary Malignancy Prostate	pri_prost	rs34675530	7	97697513	C	A	0.07917	0.009416	0.515195	16.3553	4.41e-17	55	FALSE	LMTK2	38684
Primary Malignancy Prostate	pri_prost	rs34796934	7	97701575	G	A	0.079408	0.009419	0.515107	16.4394	3.64e-17	55	FALSE	LMTK2	34622
Primary Malignancy Prostate	pri_prost	rs6465647	7	97704822	A	G	0.079648	0.009421	0.51555	16.5301	2.95e-17	55	FALSE	LMTK2	31375
Primary Malignancy Prostate	pri_prost	rs1799068	7	97707069	G	T	-0.06217	0.00959	0.604535	10.0306	9.32e-11	55	FALSE	LMTK2	29128
Primary Malignancy Prostate	pri_prost	rs4729402	7	97707731	C	T	-0.066139	0.009657	0.619447	11.1116	7.73e-12	55	FALSE	LMTK2	28466
Primary Malignancy Prostate	pri_prost	rs4729403	7	97707841	G	C	-0.066329	0.009657	0.619452	11.1725	6.72e-12	55	FALSE	LMTK2	28356
Primary Malignancy Prostate	pri_prost	rs12670686	7	97708397	A	G	0.079263	0.009421	0.515961	16.3776	4.19e-17	55	FALSE	LMTK2	27800
Primary Malignancy Prostate	pri_prost	rs1013887	7	97709345	T	G	-0.072611	0.009449	0.558995	13.7926	1.61e-14	55	FALSE	LMTK2	26852
Primary Malignancy Prostate	pri_prost	rs1013886	7	97709861	A	G	-0.072606	0.009449	0.558983	13.7909	1.62e-14	55	FALSE	LMTK2	26336
Primary Malignancy Prostate	pri_prost	rs6946915	7	97711340	C	G	0.078236	0.009405	0.502238	16.0266	9.41e-17	55	FALSE	LMTK2	24857
Primary Malignancy Prostate	pri_prost	rs6951277	7	97711783	A	G	0.072825	0.009448	0.441017	13.8721	1.34e-14	55	FALSE	LMTK2	24414
Primary Malignancy Prostate	pri_prost	rs75621600	7	97712537	T	C	0.092643	0.012977	0.510078	12.0095	9.78e-13	55	FALSE	LMTK2	23660
Primary Malignancy Prostate	pri_prost	rs7790120	7	97712831	C	A	0.072946	0.009449	0.441119	13.9155	1.21e-14	55	FALSE	LMTK2	23366
Primary Malignancy Prostate	pri_prost	rs7790736	7	97713039	G	A	0.072719	0.009448	0.440999	13.8357	1.46e-14	55	FALSE	LMTK2	23158
Primary Malignancy Prostate	pri_prost	rs7790479	7	97713101	C	G	0.072837	0.009448	0.44093	13.8783	1.32e-14	55	FALSE	LMTK2	23096
Primary Malignancy Prostate	pri_prost	rs12704963	7	97713514	C	T	0.072711	0.009448	0.440909	13.8328	1.47e-14	55	FALSE	LMTK2	22683
Primary Malignancy Prostate	pri_prost	rs6465648	7	97714458	A	G	0.078759	0.012697	0.441602	9.24324	5.71e-10	55	FALSE	LMTK2	21739
Primary Malignancy Prostate	pri_prost	rs6465649	7	97714474	G	A	0.072462	0.00945	0.440915	13.7365	1.83e-14	55	FALSE	LMTK2	21723
Primary Malignancy Prostate	pri_prost	rs10953239	7	97714506	G	A	-0.06614	0.009657	0.619603	11.1118	7.73e-12	55	FALSE	LMTK2	21691
Primary Malignancy Prostate	pri_prost	rs6967926	7	97715088	C	T	0.079771	0.009504	0.499697	16.3015	4.99e-17	55	FALSE	LMTK2	21109
Primary Malignancy Prostate	pri_prost	rs10464490	7	97715319	T	G	0.074718	0.00945	0.438661	14.5569	2.77e-15	55	FALSE	LMTK2	20878
Primary Malignancy Prostate	pri_prost	rs940432	7	97716483	G	A	0.074704	0.00945	0.43868	14.5518	2.81e-15	55	FALSE	LMTK2	19714
Primary Malignancy Prostate	pri_prost	rs940431	7	97716495	C	T	0.074691	0.00945	0.43866	14.5466	2.84e-15	55	FALSE	LMTK2	19702
Primary Malignancy Prostate	pri_prost	rs940430	7	97716540	A	G	0.074734	0.009451	0.438614	14.5597	2.76e-15	55	FALSE	LMTK2	19657
Primary Malignancy Prostate	pri_prost	rs55784506	7	97718201	G	A	0.074636	0.00945	0.438674	14.5282	2.96e-15	55	FALSE	LMTK2	17996
Primary Malignancy Prostate	pri_prost	rs35641135	7	97718378	T	C	0.074631	0.009449	0.438677	14.5265	2.97e-15	55	FALSE	LMTK2	17819
Primary Malignancy Prostate	pri_prost	rs12665986	7	97719676	A	G	-0.068534	0.009649	0.619141	11.8946	1.27e-12	55	FALSE	LMTK2	16521
Primary Malignancy Prostate	pri_prost	rs13221897	7	97719699	G	A	0.074656	0.00945	0.438631	14.5327	2.93e-15	55	FALSE	LMTK2	16498
Primary Malignancy Prostate	pri_prost	rs13221758	7	97719806	A	C	0.089145	0.012625	0.470793	11.7641	1.72e-12	55	FALSE	LMTK2	16391
Primary Malignancy Prostate	pri_prost	rs7808528	7	97721425	G	T	0.080111	0.010531	0.500869	13.5325	2.93e-14	55	FALSE	LMTK2	14772
Primary Malignancy Prostate	pri_prost	rs6465650	7	97724503	C	A	0.079996	0.010273	0.500831	14.1434	7.19e-15	55	FALSE	LMTK2	11694
Primary Malignancy Prostate	pri_prost	rs34307903	7	97728449	C	A	0.079968	0.010277	0.500949	14.125	7.5e-15	55	FALSE	LMTK2	7748
Primary Malignancy Prostate	pri_prost	rs6969384	7	97732842	C	T	0.079982	0.01033	0.500859	13.9922	1.02e-14	55	FALSE	LMTK2	3355
Primary Malignancy Prostate	pri_prost	rs10242903	7	97741795	C	T	-0.073864	0.013067	0.615283	7.79039	1.62e-08	55	FALSE	LMTK2	-5598
Primary Malignancy Prostate	pri_prost	rs951988	7	97762474	C	G	-0.073953	0.01313	0.615062	7.73922	1.82e-08	55	FALSE	LMTK2	-26277
Primary Malignancy Prostate	pri_prost	rs4729408	7	97772658	C	T	-0.059314	0.01086	0.752439	7.3163	4.83e-08	55	FALSE	LMTK2	-36461
Primary Malignancy Prostate	pri_prost	rs11768309	7	97773812	C	A	0.085276	0.0094	0.492548	18.9046	1.25e-19	55	TRUE	LMTK2	-37615
Primary Malignancy Prostate	pri_prost	rs6977321	7	97774859	A	G	0.084345	0.009401	0.491133	18.5103	3.09e-19	55	FALSE	LMTK2	-38662
Primary Malignancy Prostate	pri_prost	rs11767962	7	97778576	C	T	0.084667	0.0094	0.492799	18.6487	2.25e-19	55	FALSE	LMTK2	-42379
Primary Malignancy Prostate	pri_prost	rs10270222	7	97781799	C	T	-0.074398	0.01349	0.61394	7.44768	3.57e-08	55	FALSE	LMTK2	-45602
Primary Malignancy Prostate	pri_prost	rs17435590	7	97784061	T	C	0.084662	0.009401	0.492803	18.6448	2.27e-19	55	FALSE	LMTK2	-47864
Primary Malignancy Prostate	pri_prost	rs34320230	7	97785500	C	T	0.08464	0.009401	0.49281	18.6353	2.32e-19	55	FALSE	LMTK2	-49303
Primary Malignancy Prostate	pri_prost	rs6465654	7	97786282	G	A	0.082576	0.009402	0.503074	17.7734	1.69e-18	55	FALSE	LMTK2	-50085
Primary Malignancy Prostate	pri_prost	rs6958572	7	97789351	A	G	0.08147	0.009403	0.501682	17.3189	4.8e-18	55	FALSE	LMTK2	-53154
Primary Malignancy Prostate	pri_prost	rs12666406	7	97790991	G	A	0.084813	0.009398	0.492716	18.717	1.92e-19	55	FALSE	LMTK2	-54794
Primary Malignancy Prostate	pri_prost	rs17435847	7	97792820	G	A	0.083925	0.0094	0.491345	18.3384	4.59e-19	55	FALSE	LMTK2	-56623
Primary Malignancy Prostate	pri_prost	rs7804318	7	97796635	C	T	0.083467	0.009413	0.496212	18.1018	7.91e-19	55	FALSE	LMTK2	-60438
Primary Malignancy Prostate	pri_prost	rs11762534	7	97797778	G	A	0.076662	0.010209	0.549286	13.2076	6.2e-14	55	FALSE	LMTK2	-61581
Primary Malignancy Prostate	pri_prost	rs6965016	7	97807882	C	A	0.084277	0.009398	0.493347	18.4936	3.21e-19	55	FALSE	LMTK2	-71685
Primary Malignancy Prostate	pri_prost	rs41278842	7	97815999	A	G	-0.074647	0.012892	0.613689	8.14175	7.22e-09	55	FALSE	LMTK2	-79802
Primary Malignancy Prostate	pri_prost	rs6465657	7	97816327	C	T	0.084298	0.009397	0.49328	18.507	3.11e-19	55	FALSE	LMTK2	-80130
Primary Malignancy Prostate	pri_prost	rs6465658	7	97816638	G	C	0.084191	0.009397	0.493321	18.4599	3.47e-19	55	FALSE	LMTK2	-80441
Primary Malignancy Prostate	pri_prost	rs11763970	7	97817321	A	G	0.083322	0.009399	0.491935	18.0909	8.11e-19	55	FALSE	LMTK2	-81124
Primary Malignancy Prostate	pri_prost	rs7791463	7	97819047	G	A	0.083947	0.009398	0.49333	18.3564	4.4e-19	55	FALSE	LMTK2	-82850
Primary Malignancy Prostate	pri_prost	rs11765552	7	97822115	T	A	0.083014	0.009397	0.491949	17.9714	1.07e-18	55	FALSE	LMTK2	-85918
Primary Malignancy Prostate	pri_prost	rs3801294	7	97822210	G	A	0.083187	0.009399	0.492059	18.0343	9.24e-19	55	FALSE	LMTK2	-86013
Primary Malignancy Prostate	pri_prost	rs11764933	7	97825188	G	A	0.083205	0.0094	0.492077	18.038	9.16e-19	55	FALSE	LMTK2	-88991
Primary Malignancy Prostate	pri_prost	rs1495525	7	97826232	G	A	-0.073707	0.011841	0.61505	9.30301	4.98e-10	55	FALSE	LMTK2	-90035
Primary Malignancy Prostate	pri_prost	rs2132276	7	97826340	G	A	0.083344	0.0094	0.492008	18.0971	8e-19	55	FALSE	LMTK2	-90143
Primary Malignancy Prostate	pri_prost	rs11551890	7	97845713	G	A	0.065183	0.009719	0.549831	10.6851	2.06e-11	55	FALSE	TECPR1	-1777
Primary Malignancy Prostate	pri_prost	rs35527492	7	97849464	C	T	0.05181	0.009485	0.523218	7.31736	4.82e-08	55	FALSE	TECPR1	-5528
Primary Malignancy Prostate	pri_prost	rs73151177	7	97850340	G	A	0.051782	0.009478	0.523416	7.32011	4.79e-08	55	FALSE	TECPR1	-6404
Primary Malignancy Prostate	pri_prost	rs6951479	7	97888121	G	A	0.055304	0.010065	0.447259	7.39696	4.01e-08	55	FALSE	BRI3	-6430
Primary Malignancy Prostate	pri_prost	rs4333603	8	8437414	T	G	-0.108915	0.017957	0.928362	8.86766	1.36e-09	56	FALSE	NA	NA
Primary Malignancy Prostate	pri_prost	rs12546054	8	8438657	G	A	-0.114142	0.017919	0.928545	9.70937	1.95e-10	56	FALSE	NA	NA
Primary Malignancy Prostate	pri_prost	rs4268132	8	8444891	A	G	-0.121066	0.018277	0.930913	10.4416	3.62e-11	56	FALSE	NA	NA
Primary Malignancy Prostate	pri_prost	rs17154252	8	8446286	G	A	-0.121098	0.018302	0.931315	10.4201	3.8e-11	56	FALSE	NA	NA
Primary Malignancy Prostate	pri_prost	rs4364633	8	8447966	A	G	-0.12126	0.018298	0.931368	10.4496	3.55e-11	56	FALSE	NA	NA
Primary Malignancy Prostate	pri_prost	rs4504642	8	8448081	T	C	-0.121774	0.018295	0.931355	10.5354	2.91e-11	56	FALSE	NA	NA
Primary Malignancy Prostate	pri_prost	rs4515552	8	8448107	T	C	-0.121221	0.018298	0.931368	10.4437	3.6e-11	56	FALSE	NA	NA
Primary Malignancy Prostate	pri_prost	rs4506213	8	8448190	C	T	-0.12235	0.018025	0.929234	10.9281	1.18e-11	56	FALSE	NA	NA
Primary Malignancy Prostate	pri_prost	rs12541355	8	8448688	C	T	-0.120922	0.018299	0.931318	10.3947	4.03e-11	56	FALSE	NA	NA
Primary Malignancy Prostate	pri_prost	rs62494894	8	8448992	C	T	-0.122318	0.018015	0.92923	10.9335	1.17e-11	56	FALSE	NA	NA
Primary Malignancy Prostate	pri_prost	rs17154268	8	8450418	C	G	-0.12007	0.01773	0.926622	10.8807	1.32e-11	56	FALSE	NA	NA
Primary Malignancy Prostate	pri_prost	rs12550737	8	8450975	G	C	-0.124006	0.018169	0.930313	11.0398	9.12e-12	56	FALSE	NA	NA
Primary Malignancy Prostate	pri_prost	rs12541484	8	8451721	G	A	-0.124163	0.018213	0.930678	11.0162	9.63e-12	56	FALSE	NA	NA
Primary Malignancy Prostate	pri_prost	rs11250208	8	8452383	G	C	-0.12305	0.018196	0.930499	10.8517	1.41e-11	56	FALSE	NA	NA
Primary Malignancy Prostate	pri_prost	rs12675017	8	8452478	G	T	-0.123978	0.017932	0.928446	11.3096	4.9e-12	56	FALSE	NA	NA
Primary Malignancy Prostate	pri_prost	rs12677476	8	8452525	A	G	-0.122877	0.018196	0.930532	10.8233	1.5e-11	56	FALSE	NA	NA
Primary Malignancy Prostate	pri_prost	rs4840994	8	8453287	A	G	-0.124281	0.017643	0.925924	11.7119	1.94e-12	56	FALSE	NA	NA
Primary Malignancy Prostate	pri_prost	rs4840995	8	8453625	C	A	-0.127336	0.018179	0.929535	11.5894	2.57e-12	56	FALSE	NA	NA
Primary Malignancy Prostate	pri_prost	rs73190549	8	8453703	T	G	-0.124764	0.018189	0.930533	11.1442	7.17e-12	56	FALSE	NA	NA
Primary Malignancy Prostate	pri_prost	rs62494895	8	8454073	T	G	-0.124843	0.017619	0.92587	11.8425	1.44e-12	56	FALSE	NA	NA
Primary Malignancy Prostate	pri_prost	rs10503378	8	8455536	A	T	-0.126398	0.01767	0.926459	12.0544	8.82e-13	56	TRUE	NA	NA
Primary Malignancy Prostate	pri_prost	rs62494897	8	8455634	A	C	-0.125579	0.018182	0.930714	11.2882	5.15e-12	56	FALSE	NA	NA
Primary Malignancy Prostate	pri_prost	rs35016966	8	8455834	C	T	-0.125723	0.018182	0.930693	11.3129	4.86e-12	56	FALSE	NA	NA
Primary Malignancy Prostate	pri_prost	rs12675869	8	8456326	C	T	-0.122142	0.018124	0.930154	10.7822	1.65e-11	56	FALSE	NA	NA
Primary Malignancy Prostate	pri_prost	rs7814889	8	8456988	T	C	-0.122446	0.018134	0.930257	10.8211	1.51e-11	56	FALSE	NA	NA
Primary Malignancy Prostate	pri_prost	rs7838399	8	8457080	C	T	-0.122118	0.018114	0.930042	10.7892	1.62e-11	56	FALSE	NA	NA
Primary Malignancy Prostate	pri_prost	rs4367545	8	8458036	G	T	-0.122099	0.01811	0.930112	10.7908	1.62e-11	56	FALSE	NA	NA
Primary Malignancy Prostate	pri_prost	rs7843691	8	8458387	C	T	-0.121648	0.018118	0.93008	10.708	1.96e-11	56	FALSE	NA	NA
Primary Malignancy Prostate	pri_prost	rs5019821	8	8458777	T	G	-0.121473	0.018131	0.930182	10.6652	2.16e-11	56	FALSE	NA	NA
Primary Malignancy Prostate	pri_prost	rs4840996	8	8458813	A	G	-0.121561	0.01813	0.93019	10.68	2.09e-11	56	FALSE	NA	NA
Primary Malignancy Prostate	pri_prost	rs62494916	8	8459257	G	T	-0.121308	0.018134	0.930204	10.6344	2.32e-11	56	FALSE	NA	NA
Primary Malignancy Prostate	pri_prost	rs7814697	8	8459770	C	G	-0.121999	0.018142	0.930241	10.7391	1.82e-11	56	FALSE	CLDN23	99678
Primary Malignancy Prostate	pri_prost	rs12547034	8	8460111	T	A	-0.105394	0.016675	0.915642	9.57002	2.69e-10	56	FALSE	CLDN23	99337
Primary Malignancy Prostate	pri_prost	rs17154314	8	8460285	A	G	-0.122716	0.017631	0.925909	11.4525	3.53e-12	56	FALSE	CLDN23	99163
Primary Malignancy Prostate	pri_prost	rs17154329	8	8461280	C	T	-0.123738	0.017323	0.92286	12.0224	9.5e-13	56	FALSE	CLDN23	98168
Primary Malignancy Prostate	pri_prost	rs11250209	8	8461571	G	T	-0.12335	0.017636	0.926032	11.5573	2.77e-12	56	FALSE	CLDN23	97877
Primary Malignancy Prostate	pri_prost	rs7819733	8	8461893	G	A	-0.115759	0.018897	0.935003	9.03152	9.3e-10	56	FALSE	CLDN23	97555
Primary Malignancy Prostate	pri_prost	rs62494917	8	8462491	C	G	-0.124121	0.017634	0.925918	11.6954	2.02e-12	56	FALSE	CLDN23	96957
Primary Malignancy Prostate	pri_prost	rs4427178	8	8462981	A	G	-0.125348	0.017651	0.926091	11.8913	1.28e-12	56	FALSE	CLDN23	96467
Primary Malignancy Prostate	pri_prost	rs4404922	8	8462986	T	G	-0.12508	0.017672	0.926217	11.8177	1.52e-12	56	FALSE	CLDN23	96462
Primary Malignancy Prostate	pri_prost	rs62494919	8	8463090	C	T	-0.125326	0.017638	0.92598	11.9036	1.25e-12	56	FALSE	CLDN23	96358
Primary Malignancy Prostate	pri_prost	rs1533894	8	8463415	A	G	-0.124784	0.01763	0.925867	11.8178	1.52e-12	56	FALSE	CLDN23	96033
Primary Malignancy Prostate	pri_prost	rs1533893	8	8463530	T	C	-0.123319	0.017588	0.9255	11.6106	2.45e-12	56	FALSE	CLDN23	95918
Primary Malignancy Prostate	pri_prost	rs1533892	8	8463669	C	T	-0.141444	0.025017	0.964486	7.79394	1.61e-08	56	FALSE	CLDN23	95779
Primary Malignancy Prostate	pri_prost	rs1533891	8	8464032	A	G	-0.125374	0.017638	0.925999	11.9122	1.22e-12	56	FALSE	CLDN23	95416
Primary Malignancy Prostate	pri_prost	rs7819718	8	8464521	A	C	-0.124308	0.017642	0.92599	11.719	1.91e-12	56	FALSE	CLDN23	94927
Primary Malignancy Prostate	pri_prost	rs7813381	8	8464915	C	T	-0.124972	0.017638	0.925978	11.8414	1.44e-12	56	FALSE	CLDN23	94533
Primary Malignancy Prostate	pri_prost	rs4840997	8	8465034	G	A	-0.123954	0.018135	0.930102	11.0705	8.5e-12	56	FALSE	CLDN23	94414
Primary Malignancy Prostate	pri_prost	rs4840998	8	8465251	G	A	-0.125035	0.017637	0.925943	11.8532	1.4e-12	56	FALSE	CLDN23	94197
Primary Malignancy Prostate	pri_prost	rs4840999	8	8465264	C	A	-0.123363	0.01814	0.930158	10.9668	1.08e-11	56	FALSE	CLDN23	94184
Primary Malignancy Prostate	pri_prost	rs73190579	8	8465613	T	G	-0.124278	0.017584	0.925498	11.7855	1.64e-12	56	FALSE	CLDN23	93835
Primary Malignancy Prostate	pri_prost	rs1522836	8	8467124	A	G	-0.123749	0.018147	0.930257	11.0222	9.5e-12	56	FALSE	CLDN23	92324
Primary Malignancy Prostate	pri_prost	rs17154369	8	8467676	G	A	-0.123414	0.018149	0.930236	10.9647	1.08e-11	56	FALSE	CLDN23	91772
Primary Malignancy Prostate	pri_prost	rs62494921	8	8468376	T	A	-0.123791	0.018147	0.930257	11.0297	9.34e-12	56	FALSE	CLDN23	91072
Primary Malignancy Prostate	pri_prost	rs17154375	8	8468811	G	A	-0.108031	0.017287	0.920966	9.37177	4.25e-10	56	FALSE	CLDN23	90637
Primary Malignancy Prostate	pri_prost	rs17154379	8	8469211	C	T	-0.124013	0.018143	0.93021	11.0708	8.5e-12	56	FALSE	CLDN23	90237
Primary Malignancy Prostate	pri_prost	rs11250210	8	8469867	C	T	-0.1238	0.018146	0.930258	11.0321	9.29e-12	56	FALSE	CLDN23	89581
Primary Malignancy Prostate	pri_prost	rs11250211	8	8470027	G	A	-0.123798	0.018146	0.930253	11.0322	9.29e-12	56	FALSE	CLDN23	89421
Primary Malignancy Prostate	pri_prost	rs12681766	8	8470292	A	C	-0.123859	0.018111	0.930152	11.0818	8.28e-12	56	FALSE	CLDN23	89156
Primary Malignancy Prostate	pri_prost	rs35898686	8	8472111	G	A	-0.123051	0.018131	0.930185	10.9248	1.19e-11	56	FALSE	CLDN23	87337
Primary Malignancy Prostate	pri_prost	rs12541658	8	8474363	C	G	-0.12392	0.018136	0.930158	11.0632	8.65e-12	56	FALSE	CLDN23	85085
Primary Malignancy Prostate	pri_prost	rs12681936	8	8477284	C	T	-0.113988	0.017636	0.925509	9.97525	1.06e-10	56	FALSE	CLDN23	82164
Primary Malignancy Prostate	pri_prost	rs12680789	8	8477685	G	A	-0.11404	0.01764	0.925535	9.98012	1.05e-10	56	FALSE	CLDN23	81763
Primary Malignancy Prostate	pri_prost	rs2898082	8	8478317	C	G	-0.114147	0.017638	0.92553	9.99883	1e-10	56	FALSE	CLDN23	81131
Primary Malignancy Prostate	pri_prost	rs7464820	8	8478733	G	A	-0.114227	0.017638	0.925534	10.0119	9.73e-11	56	FALSE	CLDN23	80715
Primary Malignancy Prostate	pri_prost	rs2177253	8	8479917	G	C	-0.113784	0.017601	0.925132	9.97911	1.05e-10	56	FALSE	CLDN23	79531
Primary Malignancy Prostate	pri_prost	rs12544432	8	8480803	T	G	-0.113978	0.017596	0.92512	10.0161	9.64e-11	56	FALSE	CLDN23	78645
Primary Malignancy Prostate	pri_prost	rs12544455	8	8480888	T	A	-0.113558	0.017598	0.92512	9.94532	1.13e-10	56	FALSE	CLDN23	78560
Primary Malignancy Prostate	pri_prost	rs12542797	8	8480889	C	A	-0.113951	0.017596	0.925122	10.0116	9.74e-11	56	FALSE	CLDN23	78559
Primary Malignancy Prostate	pri_prost	rs12542803	8	8480942	C	A	-0.113877	0.017596	0.925122	9.99916	1e-10	56	FALSE	CLDN23	78506
Primary Malignancy Prostate	pri_prost	rs62492871	8	8481497	C	T	-0.113886	0.017604	0.925148	9.99265	1.02e-10	56	FALSE	CLDN23	77951
Primary Malignancy Prostate	pri_prost	rs2030566	8	8483941	G	T	-0.114356	0.017683	0.925876	9.98577	1.03e-10	56	FALSE	CLDN23	75507
Primary Malignancy Prostate	pri_prost	rs11250213	8	8485449	G	T	-0.114313	0.017682	0.925801	9.97955	1.05e-10	56	FALSE	CLDN23	73999
Primary Malignancy Prostate	pri_prost	rs58059590	8	8487270	T	A	-0.113831	0.017645	0.925558	9.93999	1.15e-10	56	FALSE	CLDN23	72178
Primary Malignancy Prostate	pri_prost	rs60510961	8	8487287	G	C	-0.113668	0.017643	0.925536	9.91577	1.21e-10	56	FALSE	CLDN23	72161
Primary Malignancy Prostate	pri_prost	rs10503379	8	8487864	C	T	-0.114274	0.017646	0.92556	10.0115	9.74e-11	56	FALSE	CLDN23	71584
Primary Malignancy Prostate	pri_prost	rs11250214	8	8488083	T	A	-0.114164	0.017645	0.92556	9.99435	1.01e-10	56	FALSE	CLDN23	71365
Primary Malignancy Prostate	pri_prost	rs113653766	8	8488639	G	A	-0.113639	0.017625	0.925397	9.93052	1.17e-10	56	FALSE	CLDN23	70809
Primary Malignancy Prostate	pri_prost	rs7357587	8	8488747	C	T	-0.113995	0.017111	0.920642	10.5529	2.8e-11	56	FALSE	CLDN23	70701
Primary Malignancy Prostate	pri_prost	rs7813359	8	8489048	C	T	-0.113801	0.017625	0.925419	9.9562	1.11e-10	56	FALSE	CLDN23	70400
Primary Malignancy Prostate	pri_prost	rs7834620	8	8489247	G	T	-0.113828	0.017625	0.925417	9.96078	1.09e-10	56	FALSE	CLDN23	70201
Primary Malignancy Prostate	pri_prost	rs186257868	8	8489248	T	C	-0.113829	0.017625	0.925417	9.96099	1.09e-10	56	FALSE	CLDN23	70200
Primary Malignancy Prostate	pri_prost	rs7825087	8	8489441	T	A	-0.113819	0.017625	0.925414	9.95984	1.1e-10	56	FALSE	CLDN23	70007
Primary Malignancy Prostate	pri_prost	rs17154440	8	8489562	G	A	-0.113825	0.017625	0.925418	9.96046	1.1e-10	56	FALSE	CLDN23	69886
Primary Malignancy Prostate	pri_prost	rs12543456	8	8489773	G	A	-0.114209	0.017633	0.925501	10.014	9.68e-11	56	FALSE	CLDN23	69675
Primary Malignancy Prostate	pri_prost	rs4841002	8	8491265	G	C	-0.113217	0.017615	0.925298	9.87252	1.34e-10	56	FALSE	CLDN23	68183
Primary Malignancy Prostate	pri_prost	rs12677677	8	8492000	G	A	-0.112668	0.017603	0.925175	9.7955	1.6e-10	56	FALSE	CLDN23	67448
Primary Malignancy Prostate	pri_prost	rs73190600	8	8492440	T	C	-0.112762	0.017604	0.925176	9.81039	1.55e-10	56	FALSE	CLDN23	67008
Primary Malignancy Prostate	pri_prost	rs75625067	8	8492472	C	A	-0.113375	0.017613	0.925286	9.9002	1.26e-10	56	FALSE	CLDN23	66976
Primary Malignancy Prostate	pri_prost	rs113782194	8	8492501	T	C	-0.112782	0.017604	0.925175	9.81341	1.54e-10	56	FALSE	CLDN23	66947
Primary Malignancy Prostate	pri_prost	rs7824587	8	8492600	T	C	-0.112793	0.017604	0.925177	9.81512	1.53e-10	56	FALSE	CLDN23	66848
Primary Malignancy Prostate	pri_prost	rs7820321	8	8492610	A	C	-0.112415	0.017595	0.925077	9.76315	1.73e-10	56	FALSE	CLDN23	66838
Primary Malignancy Prostate	pri_prost	rs7834575	8	8492745	G	C	-0.107231	0.018235	0.930037	8.37668	4.2e-09	56	FALSE	CLDN23	66703
Primary Malignancy Prostate	pri_prost	rs7824895	8	8492809	T	G	-0.112516	0.017589	0.92498	9.78559	1.64e-10	56	FALSE	CLDN23	66639
Primary Malignancy Prostate	pri_prost	rs7824908	8	8492836	T	G	-0.112715	0.017603	0.925165	9.80357	1.57e-10	56	FALSE	CLDN23	66612
Primary Malignancy Prostate	pri_prost	rs1533888	8	8492988	T	C	-0.112499	0.017421	0.923124	9.95885	1.1e-10	56	FALSE	CLDN23	66460
Primary Malignancy Prostate	pri_prost	rs1533889	8	8493032	T	C	-0.112638	0.017425	0.923163	9.97729	1.05e-10	56	FALSE	CLDN23	66416
Primary Malignancy Prostate	pri_prost	rs1533890	8	8493090	G	T	-0.113084	0.017428	0.923188	10.0482	8.95e-11	56	FALSE	CLDN23	66358
Primary Malignancy Prostate	pri_prost	rs12549726	8	8493783	T	C	-0.112287	0.017424	0.923134	9.92129	1.2e-10	56	FALSE	CLDN23	65665
Primary Malignancy Prostate	pri_prost	rs12546276	8	8494008	G	A	-0.112306	0.017426	0.92314	9.92239	1.2e-10	56	FALSE	CLDN23	65440
Primary Malignancy Prostate	pri_prost	rs12546296	8	8494055	G	A	-0.112624	0.017425	0.923154	9.97495	1.06e-10	56	FALSE	CLDN23	65393
Primary Malignancy Prostate	pri_prost	rs60906424	8	8494445	G	A	-0.112567	0.017431	0.923154	9.95934	1.1e-10	56	FALSE	CLDN23	65003
Primary Malignancy Prostate	pri_prost	rs17154478	8	8494455	G	C	-0.112156	0.017428	0.923126	9.8952	1.27e-10	56	FALSE	CLDN23	64993
Primary Malignancy Prostate	pri_prost	rs61052104	8	8494851	T	C	-0.112097	0.017427	0.923092	9.88632	1.3e-10	56	FALSE	CLDN23	64597
Primary Malignancy Prostate	pri_prost	rs62492878	8	8495084	C	G	-0.112274	0.017433	0.923111	9.90916	1.23e-10	56	FALSE	CLDN23	64364
Primary Malignancy Prostate	pri_prost	rs78288818	8	8495215	C	T	-0.110562	0.017877	0.925599	9.19303	6.41e-10	56	FALSE	CLDN23	64233
Primary Malignancy Prostate	pri_prost	rs78228275	8	8495218	C	G	-0.110386	0.017877	0.92559	9.16601	6.82e-10	56	FALSE	CLDN23	64230
Primary Malignancy Prostate	pri_prost	rs80087720	8	8495223	T	A	-0.110338	0.017865	0.925538	9.16912	6.77e-10	56	FALSE	CLDN23	64225
Primary Malignancy Prostate	pri_prost	rs73192404	8	8495262	T	C	-0.113564	0.01764	0.924244	9.90209	1.25e-10	56	FALSE	CLDN23	64186
Primary Malignancy Prostate	pri_prost	rs12679906	8	8496377	T	A	-0.113453	0.017641	0.925379	9.88305	1.31e-10	56	FALSE	CLDN23	63071
Primary Malignancy Prostate	pri_prost	rs12676983	8	8496450	G	T	-0.113351	0.017705	0.925736	9.80124	1.58e-10	56	FALSE	CLDN23	62998
Primary Malignancy Prostate	pri_prost	rs873323	8	8498061	T	C	-0.110984	0.017224	0.921057	9.91846	1.21e-10	56	FALSE	CLDN23	61387
Primary Malignancy Prostate	pri_prost	rs2409020	8	8498651	G	A	-0.112689	0.017444	0.923126	9.96561	1.08e-10	56	FALSE	CLDN23	60797
Primary Malignancy Prostate	pri_prost	rs940027	8	8498663	A	G	-0.112833	0.017439	0.923108	9.99429	1.01e-10	56	FALSE	CLDN23	60785
Primary Malignancy Prostate	pri_prost	rs870167	8	8498803	A	G	-0.111931	0.016965	0.918549	10.3648	4.32e-11	56	FALSE	CLDN23	60645
Primary Malignancy Prostate	pri_prost	rs62492882	8	8502156	C	T	-0.10958	0.018317	0.930975	8.64595	2.26e-09	56	FALSE	CLDN23	57292
Primary Malignancy Prostate	pri_prost	rs62492883	8	8502163	G	A	-0.109153	0.018315	0.930879	8.58577	2.6e-09	56	FALSE	CLDN23	57285
Primary Malignancy Prostate	pri_prost	rs72494265	8	8503944	C	T	-0.107537	0.018136	0.928972	8.50541	3.12e-09	56	FALSE	CLDN23	55504
Primary Malignancy Prostate	pri_prost	rs62492900	8	8507625	C	T	-0.14736	0.025941	0.966678	7.86101	1.38e-08	56	FALSE	CLDN23	51823
Primary Malignancy Prostate	pri_prost	rs7842269	8	8508619	T	C	-0.116738	0.01784	0.926837	10.2069	6.21e-11	56	FALSE	CLDN23	50829
Primary Malignancy Prostate	pri_prost	rs62492901	8	8519770	A	T	-0.114712	0.018569	0.93244	9.17328	6.71e-10	56	FALSE	CLDN23	39678
Primary Malignancy Prostate	pri_prost	rs2942194	8	23423669	A	G	0.06889	0.012007	0.729664	8.00599	9.86e-09	57	FALSE	SLC25A37	-37351
Primary Malignancy Prostate	pri_prost	rs34138581	8	23427281	G	A	0.08159	0.014632	0.837898	7.59887	2.52e-08	57	FALSE	SLC25A37	-40963
Primary Malignancy Prostate	pri_prost	rs2928682	8	23435117	G	A	0.078388	0.012392	0.72346	9.58393	2.61e-10	57	FALSE	SLC25A37	2141
Primary Malignancy Prostate	pri_prost	rs2942219	8	23439308	A	G	0.077245	0.010611	0.725817	12.4573	3.49e-13	57	FALSE	SLC25A37	6332
Primary Malignancy Prostate	pri_prost	rs950893	8	23450510	A	G	0.066011	0.009955	0.657229	10.4616	3.45e-11	57	FALSE	SLC25A37	17534
Primary Malignancy Prostate	pri_prost	rs6983724	8	23457587	A	G	0.066297	0.009964	0.659191	10.5289	2.96e-11	57	FALSE	SLC25A37	24611
Primary Malignancy Prostate	pri_prost	rs56197202	8	23459043	C	T	0.066437	0.009976	0.660216	10.5456	2.85e-11	57	FALSE	SLC25A37	26067
Primary Malignancy Prostate	pri_prost	rs12545639	8	23459664	A	G	0.065939	0.009972	0.660178	10.4074	3.91e-11	57	FALSE	SLC25A37	26688
Primary Malignancy Prostate	pri_prost	rs12549100	8	23461175	G	A	0.066088	0.00997	0.660107	10.4547	3.51e-11	57	FALSE	SLC25A37	28199
Primary Malignancy Prostate	pri_prost	rs59341197	8	23461233	C	A	-0.065957	0.009969	0.340089	10.4184	3.82e-11	57	FALSE	SLC25A37	28257
Primary Malignancy Prostate	pri_prost	rs13261034	8	23461407	C	T	0.065903	0.009972	0.660191	10.3974	4.01e-11	57	FALSE	SLC25A37	28431
Primary Malignancy Prostate	pri_prost	rs12549157	8	23461451	G	T	0.065691	0.009971	0.660096	10.3371	4.6e-11	57	FALSE	SLC25A37	28475
Primary Malignancy Prostate	pri_prost	rs13269974	8	23461785	A	C	0.065449	0.00997	0.659962	10.2686	5.39e-11	57	FALSE	SLC25A37	28809
Primary Malignancy Prostate	pri_prost	rs4872164	8	23462581	A	G	0.065932	0.009961	0.659258	10.4262	3.75e-11	57	FALSE	SLC25A37	29605
Primary Malignancy Prostate	pri_prost	rs6994358	8	23463101	G	T	0.06555	0.009968	0.659874	10.3004	5.01e-11	57	FALSE	SLC25A37	30125
Primary Malignancy Prostate	pri_prost	rs28623239	8	23464004	G	A	0.065263	0.00996	0.659096	10.2332	5.85e-11	57	FALSE	SLC25A37	31028
Primary Malignancy Prostate	pri_prost	rs13272418	8	23464789	T	C	0.064663	0.009948	0.65727	10.0816	8.29e-11	57	FALSE	SLC25A37	31813
Primary Malignancy Prostate	pri_prost	rs13256009	8	23466448	G	A	0.064956	0.009967	0.659803	10.1293	7.42e-11	57	FALSE	SLC25A37	33472
Primary Malignancy Prostate	pri_prost	rs13266769	8	23467026	C	T	0.065029	0.009964	0.659478	10.1566	6.97e-11	57	FALSE	SLC25A37	34050
Primary Malignancy Prostate	pri_prost	rs6993298	8	23467691	C	G	0.065035	0.009964	0.659415	10.1585	6.94e-11	57	FALSE	SLC25A37	34715
Primary Malignancy Prostate	pri_prost	rs9650404	8	23468402	A	T	0.074869	0.012754	0.582529	8.35003	4.47e-09	57	FALSE	SLC25A37	35426
Primary Malignancy Prostate	pri_prost	rs11135758	8	23468650	A	T	0.072137	0.013024	0.603498	7.5059	3.12e-08	57	FALSE	SLC25A37	35674
Primary Malignancy Prostate	pri_prost	rs11995691	8	23469198	A	G	0.065255	0.009959	0.658696	10.2328	5.85e-11	57	FALSE	SLC25A37	36222
Primary Malignancy Prostate	pri_prost	rs13279189	8	23472044	G	A	0.066022	0.009991	0.659426	10.3952	4.03e-11	57	FALSE	SLC25A37	39068
Primary Malignancy Prostate	pri_prost	rs11995896	8	23472742	C	A	0.065919	0.010003	0.659454	10.3412	4.56e-11	57	FALSE	SLC25A37	39766
Primary Malignancy Prostate	pri_prost	rs7819881	8	23474415	C	A	-0.063873	0.009986	0.346661	9.78353	1.65e-10	57	FALSE	SLC25A37	41439
Primary Malignancy Prostate	pri_prost	rs13274284	8	23475159	G	A	0.064207	0.009986	0.653459	9.87861	1.32e-10	57	FALSE	SLC25A37	42183
Primary Malignancy Prostate	pri_prost	rs28370549	8	23475242	A	G	-0.064179	0.009984	0.346808	9.87494	1.33e-10	57	FALSE	SLC25A37	42266
Primary Malignancy Prostate	pri_prost	rs2314687	8	23475403	C	T	-0.064359	0.009983	0.346835	9.92708	1.18e-10	57	FALSE	SLC25A37	42427
Primary Malignancy Prostate	pri_prost	rs4872166	8	23477822	C	G	-0.064347	0.009986	0.34675	9.91976	1.2e-10	57	FALSE	SLC25A37	44846
Primary Malignancy Prostate	pri_prost	rs4872167	8	23477981	G	A	-0.064369	0.009986	0.346743	9.92638	1.18e-10	57	FALSE	SLC25A37	45005
Primary Malignancy Prostate	pri_prost	rs73559702	8	23483371	A	C	-0.121279	0.016307	0.914956	12.9694	1.07e-13	57	FALSE	SLC25A37	50395
Primary Malignancy Prostate	pri_prost	rs78083285	8	23483389	C	T	-0.120109	0.01632	0.914968	12.7164	1.92e-13	57	FALSE	SLC25A37	50413
Primary Malignancy Prostate	pri_prost	rs6998881	8	23483957	T	C	-0.095057	0.011733	0.727464	15.2435	5.71e-16	57	FALSE	SLC25A37	50981
Primary Malignancy Prostate	pri_prost	rs6999836	8	23484506	T	C	-0.121719	0.016306	0.91497	13.0599	8.71e-14	57	FALSE	SLC25A37	51530
Primary Malignancy Prostate	pri_prost	rs7014171	8	23484509	C	T	-0.121716	0.016306	0.91497	13.0594	8.72e-14	57	FALSE	SLC25A37	51533
Primary Malignancy Prostate	pri_prost	rs7014353	8	23484641	C	G	-0.121685	0.016306	0.914971	13.0526	8.86e-14	57	FALSE	NKX3-1	51565
Primary Malignancy Prostate	pri_prost	rs7017076	8	23484692	G	T	-0.121679	0.016306	0.914974	13.0509	8.89e-14	57	FALSE	NKX3-1	51514
Primary Malignancy Prostate	pri_prost	rs907588	8	23485112	G	A	-0.1216	0.016306	0.914971	13.0355	9.22e-14	57	FALSE	NKX3-1	51094
Primary Malignancy Prostate	pri_prost	rs2014574	8	23485233	G	A	-0.120908	0.016314	0.915037	12.884	1.31e-13	57	FALSE	NKX3-1	50973
Primary Malignancy Prostate	pri_prost	rs1810196	8	23485339	C	T	-0.120881	0.016314	0.915037	12.8783	1.32e-13	57	FALSE	NKX3-1	50867
Primary Malignancy Prostate	pri_prost	rs1810197	8	23485340	A	G	-0.121559	0.016306	0.914972	13.0271	9.4e-14	57	FALSE	NKX3-1	50866
Primary Malignancy Prostate	pri_prost	rs75031821	8	23485518	A	C	-0.110676	0.019455	0.875373	7.88212	1.31e-08	57	FALSE	NKX3-1	50688
Primary Malignancy Prostate	pri_prost	rs907590	8	23486159	T	C	-0.121461	0.016298	0.914903	13.0189	9.57e-14	57	FALSE	NKX3-1	50047
Primary Malignancy Prostate	pri_prost	rs907591	8	23486174	A	T	-0.121291	0.016328	0.915196	12.9398	1.15e-13	57	FALSE	NKX3-1	50032
Primary Malignancy Prostate	pri_prost	rs907592	8	23486266	T	C	-0.121441	0.016298	0.914903	13.0151	9.66e-14	57	FALSE	NKX3-1	49940
Primary Malignancy Prostate	pri_prost	rs7459670	8	23486362	T	C	-0.121457	0.016299	0.91491	13.0171	9.61e-14	57	FALSE	NKX3-1	49844
Primary Malignancy Prostate	pri_prost	rs28615757	8	23486447	G	A	-0.112009	0.019643	0.889496	7.91608	1.21e-08	57	FALSE	NKX3-1	49759
Primary Malignancy Prostate	pri_prost	rs28602547	8	23486516	C	T	-0.112128	0.019705	0.890051	7.88555	1.3e-08	57	FALSE	NKX3-1	49690
Primary Malignancy Prostate	pri_prost	rs28505692	8	23486705	T	C	-0.121295	0.016298	0.914898	12.9865	1.03e-13	57	FALSE	NKX3-1	49501
Primary Malignancy Prostate	pri_prost	rs28692473	8	23486733	G	A	-0.121295	0.016298	0.914898	12.9865	1.03e-13	57	FALSE	NKX3-1	49473
Primary Malignancy Prostate	pri_prost	rs73561716	8	23486883	G	C	-0.121058	0.016292	0.914832	12.9479	1.13e-13	57	FALSE	NKX3-1	49323
Primary Malignancy Prostate	pri_prost	rs79544800	8	23486887	G	A	-0.12123	0.016297	0.914896	12.9744	1.06e-13	57	FALSE	NKX3-1	49319
Primary Malignancy Prostate	pri_prost	rs73561720	8	23487526	C	A	-0.121207	0.016297	0.914895	12.9693	1.07e-13	57	FALSE	NKX3-1	48680
Primary Malignancy Prostate	pri_prost	rs80214687	8	23487844	A	T	-0.120349	0.016308	0.914984	12.7815	1.65e-13	57	FALSE	NKX3-1	48362
Primary Malignancy Prostate	pri_prost	rs7005012	8	23487874	G	A	-0.095951	0.011847	0.72761	15.2355	5.81e-16	57	FALSE	NKX3-1	48332
Primary Malignancy Prostate	pri_prost	rs77436446	8	23488027	A	G	-0.120515	0.01631	0.915009	12.8116	1.54e-13	57	FALSE	NKX3-1	48179
Primary Malignancy Prostate	pri_prost	rs7005325	8	23488078	G	A	-0.120692	0.016311	0.915029	12.8462	1.42e-13	57	FALSE	NKX3-1	48128
Primary Malignancy Prostate	pri_prost	rs77982554	8	23488096	A	G	-0.121497	0.016298	0.914906	13.0272	9.39e-14	57	FALSE	NKX3-1	48110
Primary Malignancy Prostate	pri_prost	rs6988301	8	23488264	A	G	-0.120676	0.01631	0.915028	12.8431	1.44e-13	57	FALSE	NKX3-1	47942
Primary Malignancy Prostate	pri_prost	rs78214202	8	23490904	C	T	-0.120912	0.01629	0.914738	12.9205	1.2e-13	57	FALSE	NKX3-1	45302
Primary Malignancy Prostate	pri_prost	rs73561728	8	23491216	T	C	-0.120158	0.016293	0.914764	12.7654	1.72e-13	57	FALSE	NKX3-1	44990
Primary Malignancy Prostate	pri_prost	rs116693213	8	23491771	G	C	-0.120272	0.016311	0.914969	12.7612	1.73e-13	57	FALSE	NKX3-1	44435
Primary Malignancy Prostate	pri_prost	rs373462990	8	23491929	C	T	-0.11282	0.01962	0.889296	8.0391	9.14e-09	57	FALSE	NKX3-1	44277
Primary Malignancy Prostate	pri_prost	rs540774999	8	23491939	C	T	-0.112761	0.019621	0.889287	8.03073	9.32e-09	57	FALSE	NKX3-1	44267
Primary Malignancy Prostate	pri_prost	rs111273297	8	23492247	C	T	-0.121344	0.016293	0.914815	13.0028	9.94e-14	57	FALSE	NKX3-1	43959
Primary Malignancy Prostate	pri_prost	rs75073490	8	23493365	G	A	-0.119529	0.016303	0.914851	12.6252	2.37e-13	57	FALSE	NKX3-1	42841
Primary Malignancy Prostate	pri_prost	rs75493618	8	23494093	T	C	-0.11719	0.015296	0.900067	13.7163	1.92e-14	57	FALSE	NKX3-1	42113
Primary Malignancy Prostate	pri_prost	rs73216756	8	23494194	C	T	-0.095755	0.012801	0.728329	13.1101	7.76e-14	57	FALSE	NKX3-1	42012
Primary Malignancy Prostate	pri_prost	rs10103135	8	23494279	A	T	-0.121144	0.016297	0.914767	12.9573	1.1e-13	57	FALSE	NKX3-1	41927
Primary Malignancy Prostate	pri_prost	rs73561735	8	23494828	T	C	-0.120488	0.016293	0.914753	12.8308	1.48e-13	57	FALSE	NKX3-1	41378
Primary Malignancy Prostate	pri_prost	rs13261460	8	23494856	G	A	0.074671	0.010845	0.744532	11.2227	5.99e-12	57	FALSE	NKX3-1	41350
Primary Malignancy Prostate	pri_prost	rs7835802	8	23495136	C	T	0.134363	0.024057	0.434452	7.62105	2.39e-08	57	FALSE	NKX3-1	41070
Primary Malignancy Prostate	pri_prost	rs6988055	8	23495314	A	G	-0.120561	0.016299	0.914801	12.8375	1.45e-13	57	FALSE	NKX3-1	40892
Primary Malignancy Prostate	pri_prost	rs13265582	8	23497421	G	C	0.077027	0.010811	0.741751	11.964	1.09e-12	57	FALSE	NKX3-1	38785
Primary Malignancy Prostate	pri_prost	rs74381570	8	23497617	G	A	-0.118802	0.016321	0.914932	12.4563	3.5e-13	57	FALSE	NKX3-1	38589
Primary Malignancy Prostate	pri_prost	rs77779564	8	23498683	A	G	-0.118038	0.016315	0.914866	12.3135	4.86e-13	57	FALSE	NKX3-1	37523
Primary Malignancy Prostate	pri_prost	rs7829619	8	23499264	C	T	0.134257	0.024602	0.434754	7.30551	4.95e-08	57	FALSE	NKX3-1	36942
Primary Malignancy Prostate	pri_prost	rs7830220	8	23499683	C	T	0.135532	0.023026	0.432984	8.3912	4.06e-09	57	FALSE	NKX3-1	36523
Primary Malignancy Prostate	pri_prost	rs7008384	8	23500852	G	C	-0.117455	0.01633	0.914991	12.1788	6.63e-13	57	FALSE	NKX3-1	35354
Primary Malignancy Prostate	pri_prost	rs1398240	8	23501606	C	A	0.135289	0.023374	0.432732	8.13621	7.31e-09	57	FALSE	NKX3-1	34600
Primary Malignancy Prostate	pri_prost	rs73216762	8	23501692	T	C	-0.096698	0.012793	0.729485	13.37	4.27e-14	57	FALSE	NKX3-1	34514
Primary Malignancy Prostate	pri_prost	rs1398239	8	23501730	G	T	0.135306	0.02339	0.432719	8.12778	7.45e-09	57	FALSE	NKX3-1	34476
Primary Malignancy Prostate	pri_prost	rs11784095	8	23502316	C	A	0.078414	0.010773	0.739921	12.4555	3.5e-13	57	FALSE	NKX3-1	33890
Primary Malignancy Prostate	pri_prost	rs13256300	8	23502588	T	C	0.135363	0.023399	0.432679	8.12806	7.45e-09	57	FALSE	NKX3-1	33618
Primary Malignancy Prostate	pri_prost	rs13256366	8	23502660	T	C	0.135507	0.023251	0.432598	8.23974	5.76e-09	57	FALSE	NKX3-1	33546
Primary Malignancy Prostate	pri_prost	rs71504412	8	23502965	G	C	0.111707	0.012795	0.397299	17.5725	2.68e-18	57	FALSE	NKX3-1	33241
Primary Malignancy Prostate	pri_prost	rs201587618	8	23504068	C	T	0.105054	0.013089	0.481234	14.9759	1.06e-15	57	FALSE	NKX3-1	32138
Primary Malignancy Prostate	pri_prost	rs12716529	8	23504117	G	A	0.098608	0.013208	0.499093	13.0626	8.66e-14	57	FALSE	NKX3-1	32089
Primary Malignancy Prostate	pri_prost	rs146486133	8	23504658	T	C	0.13517	0.023544	0.432694	8.01567	9.65e-09	57	FALSE	NKX3-1	31548
Primary Malignancy Prostate	pri_prost	rs201177980	8	23504784	A	T	0.111708	0.012799	0.397145	17.5619	2.74e-18	57	FALSE	NKX3-1	31422
Primary Malignancy Prostate	pri_prost	rs202107500	8	23504834	T	C	0.112646	0.012801	0.398319	17.8392	1.45e-18	57	FALSE	NKX3-1	31372
Primary Malignancy Prostate	pri_prost	rs533171407	8	23506210	G	A	-0.126934	0.019971	0.939499	9.66999	2.14e-10	57	FALSE	NKX3-1	29996
Primary Malignancy Prostate	pri_prost	rs552660130	8	23506212	C	G	-0.126833	0.019963	0.939585	9.66226	2.18e-10	57	FALSE	NKX3-1	29994
Primary Malignancy Prostate	pri_prost	rs13269440	8	23506426	C	T	0.106637	0.012977	0.456971	15.6608	2.18e-16	57	FALSE	NKX3-1	29780
Primary Malignancy Prostate	pri_prost	rs13277614	8	23506877	C	T	0.079671	0.010793	0.739523	12.7873	1.63e-13	57	FALSE	NKX3-1	29329
Primary Malignancy Prostate	pri_prost	rs13278938	8	23506972	A	G	0.108657	0.012909	0.409617	16.3919	4.06e-17	57	FALSE	NKX3-1	29234
Primary Malignancy Prostate	pri_prost	rs138911107	8	23507345	A	G	-0.118186	0.016326	0.914872	12.3269	4.71e-13	57	FALSE	NKX3-1	28861
Primary Malignancy Prostate	pri_prost	rs189897331	8	23507360	T	G	0.135249	0.023691	0.432922	7.93283	1.17e-08	57	FALSE	NKX3-1	28846
Primary Malignancy Prostate	pri_prost	rs17296662	8	23509858	G	T	-0.096252	0.012497	0.729717	13.853	1.4e-14	57	FALSE	NKX3-1	26348
Primary Malignancy Prostate	pri_prost	rs4317576	8	23509968	T	C	-0.116745	0.019779	0.890685	8.43413	3.68e-09	57	FALSE	NKX3-1	26238
Primary Malignancy Prostate	pri_prost	rs3060153	8	23510120	C	T	0.082757	0.014046	0.279262	8.40669	3.92e-09	57	FALSE	NKX3-1	26086
Primary Malignancy Prostate	pri_prost	rs75111924	8	23511567	C	G	-0.117177	0.016219	0.913549	12.2816	5.23e-13	57	FALSE	NKX3-1	24639
Primary Malignancy Prostate	pri_prost	rs7832150	8	23511900	C	G	-0.116699	0.016213	0.913497	12.1953	6.38e-13	57	FALSE	NKX3-1	24306
Primary Malignancy Prostate	pri_prost	rs4242403	8	23514185	C	T	0.135168	0.023419	0.432798	8.0938	8.06e-09	57	FALSE	NKX3-1	22021
Primary Malignancy Prostate	pri_prost	rs4872171	8	23514289	A	G	0.135163	0.023405	0.432778	8.10246	7.9e-09	57	FALSE	NKX3-1	21917
Primary Malignancy Prostate	pri_prost	rs4872172	8	23514343	T	G	0.134744	0.024028	0.432649	7.67754	2.1e-08	57	FALSE	NKX3-1	21863
Primary Malignancy Prostate	pri_prost	rs4266657	8	23514756	C	T	-0.116851	0.016215	0.91347	12.2234	5.98e-13	57	FALSE	NKX3-1	21450
Primary Malignancy Prostate	pri_prost	rs2315144	8	23515527	G	C	0.134388	0.023774	0.432642	7.79049	1.62e-08	57	FALSE	NKX3-1	20679
Primary Malignancy Prostate	pri_prost	rs75352536	8	23515591	C	T	-0.116791	0.016216	0.913536	12.21	6.17e-13	57	FALSE	NKX3-1	20615
Primary Malignancy Prostate	pri_prost	rs13262683	8	23515679	T	C	0.135368	0.023303	0.432809	8.19052	6.45e-09	57	FALSE	NKX3-1	20527
Primary Malignancy Prostate	pri_prost	rs1512271	8	23516500	T	A	0.135168	0.023434	0.432807	8.08433	8.24e-09	57	FALSE	NKX3-1	19706
Primary Malignancy Prostate	pri_prost	rs1398238	8	23517031	G	C	0.134717	0.023741	0.432722	7.84575	1.43e-08	57	FALSE	NKX3-1	19175
Primary Malignancy Prostate	pri_prost	rs7006278	8	23518058	C	T	-0.096383	0.012433	0.729695	14.0252	9.44e-15	57	FALSE	NKX3-1	18148
Primary Malignancy Prostate	pri_prost	rs56014938	8	23519135	T	A	-0.096446	0.012396	0.729662	14.1216	7.56e-15	57	FALSE	NKX3-1	17071
Primary Malignancy Prostate	pri_prost	rs1512270	8	23520043	T	A	-0.096503	0.012399	0.729641	14.1304	7.41e-15	57	FALSE	NKX3-1	16163
Primary Malignancy Prostate	pri_prost	rs7821330	8	23522452	C	T	0.124702	0.0127	0.418433	22.0033	9.92e-23	57	TRUE	NKX3-1	13754
Primary Malignancy Prostate	pri_prost	rs995433	8	23522741	T	C	0.140966	0.016761	0.452228	16.3666	4.3e-17	57	FALSE	NKX3-1	13465
Primary Malignancy Prostate	pri_prost	rs11135765	8	23522745	G	A	0.139952	0.017839	0.457343	14.3434	4.54e-15	57	FALSE	NKX3-1	13461
Primary Malignancy Prostate	pri_prost	rs995432	8	23522851	G	A	0.140567	0.016731	0.452688	16.3333	4.64e-17	57	FALSE	NKX3-1	13355
Primary Malignancy Prostate	pri_prost	rs1121615	8	23524251	G	A	0.140224	0.016555	0.452925	16.5872	2.59e-17	57	FALSE	NKX3-1	11955
Primary Malignancy Prostate	pri_prost	rs1606303	8	23524744	C	G	0.140227	0.016477	0.452782	16.7379	1.83e-17	57	FALSE	NKX3-1	11462
Primary Malignancy Prostate	pri_prost	rs56193509	8	23525075	T	A	-0.101355	0.010361	0.709289	21.8437	1.43e-22	57	FALSE	NKX3-1	11131
Primary Malignancy Prostate	pri_prost	rs4872174	8	23525211	C	T	0.108602	0.018249	0.366625	8.56218	2.74e-09	57	FALSE	NKX3-1	10995
Primary Malignancy Prostate	pri_prost	rs11782388	8	23525358	C	T	0.140459	0.016239	0.452804	17.2619	5.47e-18	57	FALSE	NKX3-1	10848
Primary Malignancy Prostate	pri_prost	rs13265330	8	23525543	C	T	0.141264	0.015788	0.453144	18.4148	3.85e-19	57	FALSE	NKX3-1	10663
Primary Malignancy Prostate	pri_prost	rs1512268	8	23526463	T	C	0.140175	0.016079	0.452743	17.5244	2.99e-18	57	FALSE	NKX3-1	9743
Primary Malignancy Prostate	pri_prost	rs77102566	8	23527412	G	A	-0.118362	0.016239	0.913952	12.4861	3.27e-13	57	FALSE	NKX3-1	8794
Primary Malignancy Prostate	pri_prost	rs10503734	8	23528230	T	C	-0.117684	0.016237	0.913894	12.3557	4.41e-13	57	FALSE	NKX3-1	7976
Primary Malignancy Prostate	pri_prost	rs13272392	8	23528511	T	A	0.139838	0.016947	0.452534	15.7837	1.65e-16	57	FALSE	NKX3-1	7695
Primary Malignancy Prostate	pri_prost	rs1971376	8	23528659	A	G	-0.101287	0.010354	0.70827	21.8424	1.44e-22	57	FALSE	NKX3-1	7547
Primary Malignancy Prostate	pri_prost	rs1160267	8	23529521	G	A	0.139863	0.015774	0.452855	18.0981	7.98e-19	57	FALSE	NKX3-1	6685
Primary Malignancy Prostate	pri_prost	rs13267884	8	23531987	A	G	0.136675	0.01748	0.443932	14.2524	5.59e-15	57	FALSE	NKX3-1	4219
Primary Malignancy Prostate	pri_prost	rs56229168	8	23532496	C	T	-0.100437	0.010381	0.710791	21.3858	4.11e-22	57	FALSE	NKX3-1	3710
Primary Malignancy Prostate	pri_prost	rs11135766	8	23533623	C	T	0.139161	0.017554	0.450294	14.6305	2.34e-15	57	FALSE	NKX3-1	2583
Primary Malignancy Prostate	pri_prost	rs59389126	8	23533634	G	A	-0.100394	0.010379	0.710733	21.3761	4.21e-22	57	FALSE	NKX3-1	2572
Primary Malignancy Prostate	pri_prost	rs113252301	8	23533648	T	C	-0.117799	0.01634	0.915038	12.2317	5.86e-13	57	FALSE	NKX3-1	2558
Primary Malignancy Prostate	pri_prost	rs10503733	8	23534018	G	T	-0.100241	0.01038	0.710767	21.3108	4.89e-22	57	FALSE	NKX3-1	2188
Primary Malignancy Prostate	pri_prost	rs4872175	8	23534802	A	G	0.139251	0.017569	0.450064	14.624	2.38e-15	57	FALSE	NKX3-1	1404
Primary Malignancy Prostate	pri_prost	rs13262167	8	23535219	C	A	0.139932	0.016903	0.450488	15.8811	1.31e-16	57	FALSE	NKX3-1	987
Primary Malignancy Prostate	pri_prost	rs4872177	8	23538426	A	G	0.101372	0.010385	0.289626	21.7536	1.76e-22	57	FALSE	NKX3-1	-2220
Primary Malignancy Prostate	pri_prost	rs1567669	8	23538533	A	G	0.109261	0.018567	0.365869	8.38735	4.1e-09	57	FALSE	NKX3-1	-2327
Primary Malignancy Prostate	pri_prost	rs77096235	8	23539871	G	A	0.12771	0.013142	0.494108	21.5665	2.71e-22	57	FALSE	NKX3-1	-3665
Primary Malignancy Prostate	pri_prost	rs11781886	8	23540417	C	T	0.101105	0.010386	0.290055	21.6415	2.28e-22	57	FALSE	NKX3-1	-4211
Primary Malignancy Prostate	pri_prost	rs13253010	8	23542893	C	A	0.098371	0.010608	0.272131	19.7153	1.93e-20	57	FALSE	NKX3-1	2453
Primary Malignancy Prostate	pri_prost	rs1866342	8	23543429	C	T	0.098062	0.01087	0.272116	18.7049	1.97e-19	57	FALSE	NKX3-1	2989
Primary Malignancy Prostate	pri_prost	rs1866343	8	23543583	A	G	0.120788	0.019117	0.475192	9.5639	2.73e-10	57	FALSE	NKX3-1	3143
Primary Malignancy Prostate	pri_prost	rs11786742	8	23545458	C	T	0.120728	0.018816	0.475815	9.8409	1.44e-10	57	FALSE	NKX3-1	5018
Primary Malignancy Prostate	pri_prost	rs11774063	8	23547214	T	C	0.070145	0.011567	0.78235	8.86534	1.36e-09	57	FALSE	NKX3-1	6774
Primary Malignancy Prostate	pri_prost	rs2722885	8	95696130	C	T	0.0524	0.009389	0.470375	7.61022	2.45e-08	58	TRUE	ESRP1	-42828
Primary Malignancy Prostate	pri_prost	rs4734169	8	109063823	G	C	0.068809	0.011368	0.774274	8.834	1.47e-09	59	TRUE	RSPO2	-152279
Primary Malignancy Prostate	pri_prost	rs13282993	8	109066716	C	T	0.06107	0.010959	0.750546	7.58939	2.57e-08	59	FALSE	RSPO2	-155172
Primary Malignancy Prostate	pri_prost	rs11782448	8	109067931	A	T	0.064561	0.011418	0.777085	7.79465	1.6e-08	59	FALSE	RSPO2	-156387
Primary Malignancy Prostate	pri_prost	rs7825802	8	109068514	T	C	0.064605	0.011417	0.777063	7.80537	1.57e-08	59	FALSE	RSPO2	-156970
Primary Malignancy Prostate	pri_prost	rs7841949	8	109068624	A	T	0.063876	0.011466	0.779139	7.58541	2.6e-08	59	FALSE	RSPO2	-157080
Primary Malignancy Prostate	pri_prost	rs35200632	8	109071414	G	A	0.064013	0.011453	0.77902	7.63091	2.34e-08	59	FALSE	RSPO2	-159870
Primary Malignancy Prostate	pri_prost	rs4552875	8	109071781	G	A	0.064551	0.01142	0.777287	7.79026	1.62e-08	59	FALSE	RSPO2	-160237
Primary Malignancy Prostate	pri_prost	rs7835861	8	109072385	G	C	0.063705	0.011447	0.778911	7.5716	2.68e-08	59	FALSE	RSPO2	-160841
Primary Malignancy Prostate	pri_prost	rs7819391	8	109072425	T	G	0.064459	0.011419	0.777265	7.7714	1.69e-08	59	FALSE	RSPO2	-160881
Primary Malignancy Prostate	pri_prost	rs12675327	8	109072930	C	T	0.063893	0.011447	0.778881	7.61241	2.44e-08	59	FALSE	RSPO2	-161386
Primary Malignancy Prostate	pri_prost	rs7840755	8	109073669	C	G	0.06476	0.011419	0.777012	7.83735	1.45e-08	59	FALSE	RSPO2	-162125
Primary Malignancy Prostate	pri_prost	rs11779186	8	109073771	T	G	0.065211	0.011524	0.780743	7.80633	1.56e-08	59	FALSE	RSPO2	-162227
Primary Malignancy Prostate	pri_prost	rs11782399	8	109073774	A	T	0.065211	0.011524	0.780743	7.80633	1.56e-08	59	FALSE	RSPO2	-162230
Primary Malignancy Prostate	pri_prost	rs10111183	8	109074441	T	C	0.062501	0.010957	0.748654	7.92128	1.2e-08	59	FALSE	RSPO2	-162897
Primary Malignancy Prostate	pri_prost	rs4735037	8	109074887	C	G	0.064572	0.011418	0.777167	7.79767	1.59e-08	59	FALSE	RSPO2	-163343
Primary Malignancy Prostate	pri_prost	rs4735038	8	109074984	A	G	0.064562	0.011416	0.777265	7.7969	1.6e-08	59	FALSE	RSPO2	-163440
Primary Malignancy Prostate	pri_prost	rs13249702	8	109075810	A	G	0.063834	0.01145	0.778954	7.59628	2.53e-08	59	FALSE	RSPO2	-164266
Primary Malignancy Prostate	pri_prost	rs10104438	8	109076600	A	G	0.062344	0.010953	0.748915	7.88988	1.29e-08	59	FALSE	RSPO2	-165056
Primary Malignancy Prostate	pri_prost	rs147557123	8	109077011	A	T	0.064513	0.011418	0.777282	7.78374	1.65e-08	59	FALSE	RSPO2	-165467
Primary Malignancy Prostate	pri_prost	rs13268600	8	109077422	C	T	0.064559	0.011417	0.777278	7.79561	1.6e-08	59	FALSE	RSPO2	-165878
Primary Malignancy Prostate	pri_prost	rs13277800	8	109078004	G	A	0.063754	0.011443	0.778674	7.58721	2.59e-08	59	FALSE	RSPO2	-166460
Primary Malignancy Prostate	pri_prost	rs7005475	8	109079381	A	C	0.064624	0.011416	0.777257	7.8114	1.54e-08	59	FALSE	RSPO2	-167837
Primary Malignancy Prostate	pri_prost	rs7006224	8	109079739	C	T	0.064547	0.011416	0.777275	7.79389	1.61e-08	59	FALSE	RSPO2	-168195
Primary Malignancy Prostate	pri_prost	rs4735039	8	109080468	A	C	0.064637	0.011416	0.777252	7.81458	1.53e-08	59	FALSE	RSPO2	-168924
Primary Malignancy Prostate	pri_prost	rs13274011	8	109081487	G	A	0.064748	0.011418	0.777304	7.83629	1.46e-08	59	FALSE	RSPO2	-169943
Primary Malignancy Prostate	pri_prost	rs11774185	8	109082108	C	T	0.064666	0.011416	0.777259	7.8211	1.51e-08	59	FALSE	RSPO2	-170564
Primary Malignancy Prostate	pri_prost	rs13253117	8	109082646	G	A	0.063972	0.011448	0.77892	7.629	2.35e-08	59	FALSE	RSPO2	-171102
Primary Malignancy Prostate	pri_prost	rs13263135	8	109083140	T	C	0.064643	0.011414	0.777252	7.81755	1.52e-08	59	FALSE	RSPO2	-171596
Primary Malignancy Prostate	pri_prost	rs11783906	8	109084909	A	G	0.063758	0.011444	0.778912	7.58685	2.59e-08	59	FALSE	RSPO2	-173365
Primary Malignancy Prostate	pri_prost	rs11783928	8	109084997	A	G	0.064652	0.011413	0.777233	7.8205	1.51e-08	59	FALSE	RSPO2	-173453
Primary Malignancy Prostate	pri_prost	rs11777084	8	109085065	C	T	0.064509	0.011413	0.777222	7.79005	1.62e-08	59	FALSE	RSPO2	-173521
Primary Malignancy Prostate	pri_prost	rs13256880	8	109086419	G	A	0.064557	0.011413	0.777226	7.79991	1.59e-08	59	FALSE	RSPO2	-174875
Primary Malignancy Prostate	pri_prost	rs13275827	8	109088058	G	A	0.063316	0.011447	0.779	7.48733	3.26e-08	59	FALSE	RSPO2	-176514
Primary Malignancy Prostate	pri_prost	rs1031401	8	109089326	C	T	0.064593	0.011471	0.780204	7.73579	1.84e-08	59	FALSE	RSPO2	-177782
Primary Malignancy Prostate	pri_prost	rs1031402	8	109089588	A	G	0.063196	0.010972	0.749936	8.06392	8.63e-09	59	FALSE	RSPO2	-178044
Primary Malignancy Prostate	pri_prost	rs16877146	8	109090168	C	T	0.065987	0.011441	0.778388	8.08383	8.24e-09	59	FALSE	RSPO2	-178624
Primary Malignancy Prostate	pri_prost	rs16877149	8	109090197	G	A	0.064231	0.011476	0.780272	7.65099	2.23e-08	59	FALSE	RSPO2	-178653
Primary Malignancy Prostate	pri_prost	rs1450594	8	109144993	C	T	0.064877	0.01133	0.773469	7.97673	1.06e-08	59	FALSE	RSPO2	49080
Primary Malignancy Prostate	pri_prost	rs1450596	8	109145537	T	C	0.064596	0.011318	0.773097	7.92925	1.18e-08	59	FALSE	RSPO2	49624
Primary Malignancy Prostate	pri_prost	rs7842756	8	109151006	A	T	0.064755	0.011319	0.773165	7.96389	1.09e-08	59	FALSE	RSPO2	55093
Primary Malignancy Prostate	pri_prost	rs7823049	8	109152763	C	A	0.065108	0.011339	0.773634	8.01766	9.6e-09	59	FALSE	RSPO2	56850
Primary Malignancy Prostate	pri_prost	rs7823303	8	109152774	G	A	0.065005	0.011339	0.773652	7.99387	1.01e-08	59	FALSE	RSPO2	56861
Primary Malignancy Prostate	pri_prost	rs6469163	8	109153936	C	T	0.065074	0.011319	0.773242	8.0352	9.22e-09	59	FALSE	RSPO2	58023
Primary Malignancy Prostate	pri_prost	rs12234996	8	109155517	G	C	0.06501	0.011324	0.773521	8.01487	9.66e-09	59	FALSE	EIF3E	57928
Primary Malignancy Prostate	pri_prost	rs7841442	8	109156024	C	T	0.064944	0.011321	0.773257	8.00449	9.9e-09	59	FALSE	EIF3E	57421
Primary Malignancy Prostate	pri_prost	rs7828856	8	109178521	A	T	0.063193	0.011326	0.773099	7.60764	2.47e-08	59	FALSE	EIF3E	34924
Primary Malignancy Prostate	pri_prost	rs181210413	8	127565970	T	C	-0.81671	0.138944	0.998194	8.36979	4.27e-09	60	TRUE	FAM84B	-1283
Primary Malignancy Prostate	pri_prost	rs11992774	8	127675575	C	G	-0.062525	0.010999	0.751548	7.87075	1.35e-08	61	FALSE	NA	NA
Primary Malignancy Prostate	pri_prost	rs140118652	8	127682216	G	A	0.233631	0.041759	0.984586	7.64527	2.26e-08	61	FALSE	NA	NA
Primary Malignancy Prostate	pri_prost	rs185459562	8	127817506	C	T	0.295916	0.052732	0.990463	7.68766	2.05e-08	61	FALSE	NA	NA
Primary Malignancy Prostate	pri_prost	rs146851087	8	127846930	G	A	-0.471996	0.047382	0.991171	22.6192	2.4e-23	61	TRUE	NA	NA
Primary Malignancy Prostate	pri_prost	rs973858	8	127900463	C	T	-0.061001	0.010272	0.70847	8.52966	2.95e-09	62	FALSE	NA	NA
Primary Malignancy Prostate	pri_prost	rs4871750	8	127902003	G	A	0.090743	0.00941	0.484451	21.2512	5.61e-22	62	FALSE	NA	NA
Primary Malignancy Prostate	pri_prost	rs35904296	8	127902364	A	G	0.068735	0.01003	0.655304	11.125	7.5e-12	62	FALSE	NA	NA
Primary Malignancy Prostate	pri_prost	rs1516949	8	127903203	A	T	-0.061624	0.010262	0.707307	8.70677	1.96e-09	62	FALSE	NA	NA
Primary Malignancy Prostate	pri_prost	rs7817717	8	127903262	T	G	0.090839	0.009409	0.48441	21.2999	5.01e-22	62	FALSE	NA	NA
Primary Malignancy Prostate	pri_prost	rs6470478	8	127903637	T	C	-0.061822	0.010253	0.707064	8.7725	1.69e-09	62	FALSE	NA	NA
Primary Malignancy Prostate	pri_prost	rs1850360	8	127904470	G	C	-0.062139	0.01025	0.707069	8.85947	1.38e-09	62	FALSE	NA	NA
Primary Malignancy Prostate	pri_prost	rs35171476	8	127905632	C	T	0.06974	0.010028	0.655645	11.4352	3.67e-12	62	FALSE	NA	NA
Primary Malignancy Prostate	pri_prost	rs4298461	8	127906288	T	A	-0.062391	0.010258	0.708254	8.91352	1.22e-09	62	FALSE	NA	NA
Primary Malignancy Prostate	pri_prost	rs13282012	8	127906604	G	A	0.091421	0.009403	0.484543	21.5871	2.59e-22	62	FALSE	NA	NA
Primary Malignancy Prostate	pri_prost	rs35224535	8	127907043	C	T	0.079887	0.01126	0.753912	11.8696	1.35e-12	62	FALSE	NA	NA
Primary Malignancy Prostate	pri_prost	rs35195322	8	127907164	G	A	-0.062304	0.010256	0.708318	8.89418	1.28e-09	62	FALSE	NA	NA
Primary Malignancy Prostate	pri_prost	rs36010097	8	127907224	G	A	-0.062254	0.010255	0.708301	8.88153	1.31e-09	62	FALSE	NA	NA
Primary Malignancy Prostate	pri_prost	rs35358635	8	127907398	G	A	0.0913	0.009402	0.484525	21.5386	2.89e-22	62	FALSE	NA	NA
Primary Malignancy Prostate	pri_prost	rs7828737	8	127909080	G	A	0.069625	0.010026	0.655684	11.404	3.94e-12	62	FALSE	NA	NA
Primary Malignancy Prostate	pri_prost	rs1565049	8	127909131	G	T	-0.062024	0.010256	0.708264	8.81995	1.51e-09	62	FALSE	NA	NA
Primary Malignancy Prostate	pri_prost	rs9297746	8	127909361	T	C	0.090628	0.009403	0.4847	21.23	5.89e-22	62	FALSE	NA	NA
Primary Malignancy Prostate	pri_prost	rs1914295	8	127910317	T	C	0.069325	0.010026	0.655544	11.3127	4.87e-12	62	FALSE	NA	NA
Primary Malignancy Prostate	pri_prost	rs11775030	8	127911006	G	A	0.091105	0.009403	0.481768	21.4474	3.57e-22	62	FALSE	NA	NA
Primary Malignancy Prostate	pri_prost	rs2220322	8	127911557	G	A	0.091105	0.009403	0.481763	21.4448	3.59e-22	62	FALSE	NA	NA
Primary Malignancy Prostate	pri_prost	rs2220321	8	127911596	G	A	0.090711	0.009407	0.481052	21.2501	5.62e-22	62	FALSE	NA	NA
Primary Malignancy Prostate	pri_prost	rs55636204	8	127914125	C	T	-0.062975	0.01029	0.71006	9.01662	9.62e-10	62	FALSE	NA	NA
Primary Malignancy Prostate	pri_prost	rs1487233	8	127914848	T	C	-0.063037	0.010286	0.710098	9.03863	9.15e-10	62	FALSE	NA	NA
Primary Malignancy Prostate	pri_prost	rs35554116	8	127915160	T	C	0.078648	0.011201	0.751101	11.6416	2.28e-12	62	FALSE	NA	NA
Primary Malignancy Prostate	pri_prost	rs1516937	8	127916370	A	G	-0.062353	0.010284	0.710053	8.86206	1.37e-09	62	FALSE	NA	NA
Primary Malignancy Prostate	pri_prost	rs6470481	8	127916476	T	C	-0.062244	0.010285	0.710057	8.83224	1.47e-09	62	FALSE	NA	NA
Primary Malignancy Prostate	pri_prost	rs7013167	8	127917149	G	A	-0.062588	0.010296	0.711144	8.90463	1.25e-09	62	FALSE	NA	NA
Primary Malignancy Prostate	pri_prost	rs7012789	8	127917208	A	G	0.090204	0.009408	0.481655	21.0168	9.62e-22	62	FALSE	NA	NA
Primary Malignancy Prostate	pri_prost	rs1516936	8	127918071	G	A	-0.062577	0.010296	0.711114	8.90116	1.26e-09	62	FALSE	NA	NA
Primary Malignancy Prostate	pri_prost	rs35787729	8	127920237	A	G	-0.061861	0.010298	0.711001	8.71132	1.94e-09	62	FALSE	NA	NA
Primary Malignancy Prostate	pri_prost	rs4871752	8	127920586	G	A	0.090892	0.00941	0.481905	21.3187	4.8e-22	62	FALSE	NA	NA
Primary Malignancy Prostate	pri_prost	rs13271478	8	127921284	A	G	0.070908	0.011636	0.651811	8.9443	1.14e-09	62	FALSE	NA	NA
Primary Malignancy Prostate	pri_prost	rs13271795	8	127921396	A	T	0.070991	0.011267	0.651887	9.51411	3.06e-10	62	FALSE	NA	NA
Primary Malignancy Prostate	pri_prost	rs35561981	8	127923347	A	T	0.061222	0.009889	0.636769	9.20962	6.17e-10	62	FALSE	NA	NA
Primary Malignancy Prostate	pri_prost	rs17755283	8	127923443	C	T	0.0613	0.009887	0.636661	9.23486	5.82e-10	62	FALSE	NA	NA
Primary Malignancy Prostate	pri_prost	rs182352457	8	127941793	G	A	-1.07466	0.041486	0.990632	147.158	6.95e-148	62	FALSE	NA	NA
Primary Malignancy Prostate	pri_prost	rs78935175	8	127954376	A	T	0.216235	0.029	0.970394	13.0319	9.29e-14	62	FALSE	NA	NA
Primary Malignancy Prostate	pri_prost	rs190147999	8	127955634	A	G	0.314376	0.049667	0.988953	9.59603	2.53e-10	62	FALSE	NA	NA
Primary Malignancy Prostate	pri_prost	rs111545768	8	127958544	C	T	0.209293	0.033925	0.978337	9.15066	7.07e-10	62	FALSE	NA	NA
Primary Malignancy Prostate	pri_prost	rs77178408	8	127965267	A	T	0.214228	0.028711	0.969844	13.0496	8.92e-14	62	FALSE	NA	NA
Primary Malignancy Prostate	pri_prost	rs58655922	8	127972211	A	G	0.214414	0.028993	0.970385	12.8324	1.47e-13	62	FALSE	NA	NA
Primary Malignancy Prostate	pri_prost	rs6470493	8	127980470	T	C	0.080901	0.009579	0.396649	16.4974	3.18e-17	62	FALSE	NA	NA
Primary Malignancy Prostate	pri_prost	rs980426	8	127980684	A	G	0.08113	0.009577	0.396668	16.592	2.56e-17	62	FALSE	NA	NA
Primary Malignancy Prostate	pri_prost	rs1516938	8	127981586	C	T	0.094275	0.009448	0.455068	22.6933	2.03e-23	62	FALSE	NA	NA
Primary Malignancy Prostate	pri_prost	rs4871004	8	127982089	A	G	0.083663	0.013304	0.3269	9.48036	3.31e-10	62	FALSE	NA	NA
Primary Malignancy Prostate	pri_prost	rs9650093	8	127984089	A	G	0.155831	0.026435	0.809664	8.41435	3.85e-09	62	FALSE	NA	NA
Primary Malignancy Prostate	pri_prost	rs2392683	8	127986466	G	A	0.0714	0.00989	0.333199	12.2641	5.44e-13	62	FALSE	NA	NA
Primary Malignancy Prostate	pri_prost	rs1516944	8	127987578	A	G	0.067977	0.009918	0.329783	11.1265	7.47e-12	62	FALSE	NA	NA
Primary Malignancy Prostate	pri_prost	rs901592	8	127989849	A	C	0.111766	0.009618	0.375724	30.4526	3.53e-31	62	FALSE	NA	NA
Primary Malignancy Prostate	pri_prost	rs7014448	8	127990833	T	G	0.092545	0.010265	0.286908	18.6824	2.08e-19	62	FALSE	NA	NA
Primary Malignancy Prostate	pri_prost	rs79866008	8	127992639	A	G	0.171367	0.026849	0.744825	9.74523	1.8e-10	62	FALSE	NA	NA
Primary Malignancy Prostate	pri_prost	rs202014163	8	127993910	T	C	0.142826	0.023372	0.91626	8.99153	1.02e-09	62	FALSE	NA	NA
Primary Malignancy Prostate	pri_prost	rs10099074	8	127994279	A	G	0.158681	0.024956	0.811784	9.67657	2.11e-10	62	FALSE	NA	NA
Primary Malignancy Prostate	pri_prost	rs138550715	8	127994550	G	C	0.148736	0.019687	0.935995	13.3591	4.37e-14	62	FALSE	NA	NA
Primary Malignancy Prostate	pri_prost	rs141509207	8	127994564	C	T	-0.104133	0.016694	0.916046	9.33916	4.58e-10	62	FALSE	NA	NA
Primary Malignancy Prostate	pri_prost	rs145385125	8	127994566	A	G	-0.104133	0.016694	0.916046	9.33916	4.58e-10	62	FALSE	NA	NA
Primary Malignancy Prostate	pri_prost	rs189026887	8	127994890	A	G	0.135602	0.016169	0.800026	16.2782	5.27e-17	62	FALSE	NA	NA
Primary Malignancy Prostate	pri_prost	rs57280640	8	127995034	T	A	0.149052	0.01968	0.935962	13.4215	3.79e-14	62	FALSE	NA	NA
Primary Malignancy Prostate	pri_prost	rs56769784	8	127996919	A	C	0.15095	0.014686	0.741627	24.024	9.46e-25	62	FALSE	NA	NA
Primary Malignancy Prostate	pri_prost	rs201882219	8	127997047	C	T	0.144937	0.019155	0.93185	13.3978	4e-14	62	FALSE	NA	NA
Primary Malignancy Prostate	pri_prost	rs142963064	8	127997173	C	T	-0.10557	0.016886	0.91893	9.37825	4.19e-10	62	FALSE	NA	NA
Primary Malignancy Prostate	pri_prost	rs201032404	8	127997471	C	T	-0.254294	0.039543	0.974339	9.88248	1.31e-10	62	FALSE	NA	NA
Primary Malignancy Prostate	pri_prost	rs59085605	8	127999721	A	G	0.149912	0.019695	0.936031	13.5483	2.83e-14	62	FALSE	NA	NA
Primary Malignancy Prostate	pri_prost	rs75974061	8	128002561	C	G	0.149282	0.019681	0.935963	13.4594	3.47e-14	62	FALSE	NA	NA
Primary Malignancy Prostate	pri_prost	rs17762342	8	128003037	A	G	0.158664	0.025291	0.810971	9.43864	3.64e-10	62	FALSE	NA	NA
Primary Malignancy Prostate	pri_prost	rs961023	8	128005150	A	C	0.093612	0.010234	0.290132	19.2085	6.19e-20	62	FALSE	NA	NA
Primary Malignancy Prostate	pri_prost	rs75520408	8	128005283	G	A	-0.106269	0.016876	0.919034	9.50416	3.13e-10	62	FALSE	NA	NA
Primary Malignancy Prostate	pri_prost	rs10216560	8	128005689	A	G	0.15871	0.025794	0.810967	9.10585	7.84e-10	62	FALSE	NA	NA
Primary Malignancy Prostate	pri_prost	rs10956347	8	128006833	T	A	-0.105939	0.016871	0.919116	9.45467	3.51e-10	62	FALSE	NA	NA
Primary Malignancy Prostate	pri_prost	rs16901895	8	128007328	C	T	-0.105995	0.016872	0.919166	9.46274	3.45e-10	62	FALSE	NA	NA
Primary Malignancy Prostate	pri_prost	rs75127456	8	128008134	A	C	0.173708	0.030461	0.908613	7.91732	1.21e-08	62	FALSE	NA	NA
Primary Malignancy Prostate	pri_prost	rs10110257	8	128009630	G	A	0.071013	0.009899	0.333292	12.1194	7.6e-13	62	FALSE	NA	NA
Primary Malignancy Prostate	pri_prost	rs11787440	8	128010274	C	T	0.158623	0.026125	0.810529	8.88507	1.3e-09	62	FALSE	NA	NA
Primary Malignancy Prostate	pri_prost	rs16901896	8	128010768	A	G	-0.104006	0.016723	0.917799	9.28876	5.14e-10	62	FALSE	NA	NA
Primary Malignancy Prostate	pri_prost	rs138287183	8	128011021	G	T	-0.568775	0.060135	0.992102	20.4769	3.33e-21	62	FALSE	NA	NA
Primary Malignancy Prostate	pri_prost	rs10086796	8	128011823	T	C	0.159118	0.026805	0.809534	8.52269	3e-09	62	FALSE	NA	NA
Primary Malignancy Prostate	pri_prost	rs10086908	8	128011937	T	C	0.162822	0.022543	0.709392	12.2752	5.31e-13	62	FALSE	NA	NA
Primary Malignancy Prostate	pri_prost	rs7816007	8	128012359	A	G	0.175473	0.024706	0.738904	11.8946	1.27e-12	62	FALSE	NA	NA
Primary Malignancy Prostate	pri_prost	rs4871005	8	128013376	A	C	0.117194	0.009658	0.369471	33.1181	7.62e-34	62	FALSE	NA	NA
Primary Malignancy Prostate	pri_prost	rs28561575	8	128014009	C	T	0.176216	0.025788	0.745494	11.0648	8.61e-12	62	FALSE	NA	NA
Primary Malignancy Prostate	pri_prost	rs28556804	8	128014315	A	G	0.173464	0.024689	0.747532	11.6555	2.21e-12	62	FALSE	NA	NA
Primary Malignancy Prostate	pri_prost	rs73351621	8	128014415	G	A	0.159695	0.020308	0.711422	14.4082	3.91e-15	62	FALSE	NA	NA
Primary Malignancy Prostate	pri_prost	rs16901898	8	128015092	T	C	0.161268	0.020222	0.709936	14.7952	1.6e-15	62	FALSE	NA	NA
Primary Malignancy Prostate	pri_prost	rs111428438	8	128015555	C	T	0.181597	0.024683	0.95994	12.7077	1.96e-13	62	FALSE	NA	NA
Primary Malignancy Prostate	pri_prost	rs16901899	8	128016183	G	A	-0.107563	0.017004	0.920915	9.58439	2.6e-10	62	FALSE	NA	NA
Primary Malignancy Prostate	pri_prost	rs17830059	8	128016373	C	G	0.161217	0.020276	0.709927	14.7117	1.94e-15	62	FALSE	NA	NA
Primary Malignancy Prostate	pri_prost	rs4871006	8	128017316	G	C	0.094778	0.010257	0.289093	19.5833	2.61e-20	62	FALSE	NA	NA
Primary Malignancy Prostate	pri_prost	rs28615829	8	128018205	G	A	0.163266	0.019837	0.711346	15.7075	1.96e-16	62	FALSE	NA	NA
Primary Malignancy Prostate	pri_prost	rs73351629	8	128018466	C	G	0.170249	0.018879	0.689386	18.6914	2.04e-19	62	FALSE	NA	NA
Primary Malignancy Prostate	pri_prost	rs111814509	8	128019180	A	C	0.144989	0.019892	0.937525	12.4873	3.26e-13	62	FALSE	NA	NA
Primary Malignancy Prostate	pri_prost	rs1516941	8	128019817	G	A	0.117154	0.009668	0.367638	33.0338	9.25e-34	62	FALSE	NA	NA
Primary Malignancy Prostate	pri_prost	rs1516942	8	128019903	C	A	0.160276	0.021242	0.711437	13.3264	4.72e-14	62	FALSE	NA	NA
Primary Malignancy Prostate	pri_prost	rs76746426	8	128020065	C	T	0.144984	0.019897	0.937558	12.4803	3.31e-13	62	FALSE	NA	NA
Primary Malignancy Prostate	pri_prost	rs1516943	8	128020250	C	T	0.093547	0.010275	0.287235	19.035	9.23e-20	62	FALSE	NA	NA
Primary Malignancy Prostate	pri_prost	rs1487241	8	128021488	A	T	0.093422	0.010266	0.288252	19.0206	9.54e-20	62	FALSE	NA	NA
Primary Malignancy Prostate	pri_prost	rs1487240	8	128021752	A	G	0.174778	0.024577	0.754333	11.9229	1.19e-12	62	FALSE	NA	NA
Primary Malignancy Prostate	pri_prost	rs9693379	8	128022941	C	A	0.160083	0.020653	0.711417	14.0209	9.53e-15	62	FALSE	NA	NA
Primary Malignancy Prostate	pri_prost	rs9297750	8	128022973	A	G	0.174991	0.02482	0.754348	11.732	1.85e-12	62	FALSE	NA	NA
Primary Malignancy Prostate	pri_prost	rs7844107	8	128023386	G	A	0.160198	0.021079	0.711396	13.5085	3.1e-14	62	FALSE	NA	NA
Primary Malignancy Prostate	pri_prost	rs17762878	8	128025053	A	G	0.160112	0.020944	0.711319	13.6598	2.19e-14	62	FALSE	NA	NA
Primary Malignancy Prostate	pri_prost	rs73351641	8	128025212	G	A	0.16016	0.020895	0.711368	13.7281	1.87e-14	62	FALSE	NA	NA
Primary Malignancy Prostate	pri_prost	rs4573233	8	128025263	G	A	0.160158	0.020897	0.711369	13.7253	1.88e-14	62	FALSE	NA	NA
Primary Malignancy Prostate	pri_prost	rs1551515	8	128025404	T	A	0.160159	0.020899	0.711365	13.723	1.89e-14	62	FALSE	NA	NA
Primary Malignancy Prostate	pri_prost	rs1551513	8	128025599	T	C	0.160138	0.020918	0.711361	13.696	2.01e-14	62	FALSE	NA	NA
Primary Malignancy Prostate	pri_prost	rs4473999	8	128025762	C	T	0.159882	0.020653	0.711455	13.9872	1.03e-14	62	FALSE	NA	NA
Primary Malignancy Prostate	pri_prost	rs9656964	8	128025777	C	G	0.159882	0.020653	0.711455	13.9872	1.03e-14	62	FALSE	NA	NA
Primary Malignancy Prostate	pri_prost	rs17762938	8	128025857	T	C	0.160155	0.020882	0.711364	13.7434	1.81e-14	62	FALSE	NA	NA
Primary Malignancy Prostate	pri_prost	rs7823297	8	128025916	C	T	0.160069	0.020752	0.711314	13.8924	1.28e-14	62	FALSE	NA	NA
Primary Malignancy Prostate	pri_prost	rs6651240	8	128026046	A	T	0.160164	0.020891	0.711366	13.7337	1.85e-14	62	FALSE	NA	NA
Primary Malignancy Prostate	pri_prost	rs710885	8	128026128	C	A	0.093692	0.010263	0.288612	19.1363	7.31e-20	62	FALSE	NA	NA
Primary Malignancy Prostate	pri_prost	rs7824011	8	128026203	G	C	0.160153	0.0209	0.711367	13.7201	1.91e-14	62	FALSE	NA	NA
Primary Malignancy Prostate	pri_prost	rs7823764	8	128026262	A	G	0.160155	0.020899	0.711369	13.7222	1.9e-14	62	FALSE	NA	NA
Primary Malignancy Prostate	pri_prost	rs7842175	8	128026317	T	C	0.16018	0.020923	0.711356	13.6959	2.01e-14	62	FALSE	NA	NA
Primary Malignancy Prostate	pri_prost	rs7824393	8	128026684	A	G	0.160161	0.020891	0.711367	13.7332	1.85e-14	62	FALSE	NA	NA
Primary Malignancy Prostate	pri_prost	rs710886	8	128026860	C	T	0.103749	0.013196	0.632211	14.4015	3.97e-15	62	FALSE	NA	NA
Primary Malignancy Prostate	pri_prost	rs16901904	8	128027502	T	C	0.160264	0.02095	0.711372	13.6768	2.1e-14	62	FALSE	NA	NA
Primary Malignancy Prostate	pri_prost	rs7463326	8	128027954	G	A	0.176248	0.024933	0.756378	11.7892	1.62e-12	62	FALSE	NA	NA
Primary Malignancy Prostate	pri_prost	rs10481163	8	128027957	C	T	0.160437	0.020791	0.712759	13.903	1.25e-14	62	FALSE	NA	NA
Primary Malignancy Prostate	pri_prost	rs10481164	8	128027962	G	A	0.160481	0.020745	0.712754	13.968	1.08e-14	62	FALSE	NA	NA
Primary Malignancy Prostate	pri_prost	rs2124597	8	128028337	T	C	0.160219	0.020831	0.711343	13.8167	1.53e-14	62	FALSE	NA	NA
Primary Malignancy Prostate	pri_prost	rs785005	8	128028973	C	T	-0.10843	0.017012	0.92089	9.71997	1.91e-10	62	FALSE	NA	NA
Primary Malignancy Prostate	pri_prost	rs4871771	8	128029101	A	T	0.119142	0.009673	0.368805	34.0963	8.01e-35	62	FALSE	NA	NA
Primary Malignancy Prostate	pri_prost	rs785004	8	128030208	A	G	0.079064	0.013482	0.313069	8.33489	4.63e-09	62	FALSE	NA	NA
Primary Malignancy Prostate	pri_prost	rs144828524	8	128030236	T	C	0.220882	0.029091	0.970566	13.4848	3.28e-14	62	FALSE	NA	NA
Primary Malignancy Prostate	pri_prost	rs785003	8	128032251	T	C	0.086305	0.010331	0.285379	16.1578	6.95e-17	62	FALSE	NA	NA
Primary Malignancy Prostate	pri_prost	rs10109680	8	128032277	A	G	0.168123	0.022671	0.76614	12.8992	1.26e-13	62	FALSE	NA	NA
Primary Malignancy Prostate	pri_prost	rs785002	8	128032413	A	G	0.06324	0.009838	0.354865	9.87418	1.34e-10	62	FALSE	NA	NA
Primary Malignancy Prostate	pri_prost	rs16901905	8	128036579	C	T	0.124048	0.021644	0.94742	7.99057	1.02e-08	62	FALSE	NA	NA
Primary Malignancy Prostate	pri_prost	rs143740159	8	128037636	C	T	0.124566	0.021631	0.947152	8.0603	8.7e-09	62	FALSE	NA	NA
Primary Malignancy Prostate	pri_prost	rs58806304	8	128043269	A	T	0.125292	0.021585	0.947097	8.17859	6.63e-09	62	FALSE	NA	NA
Primary Malignancy Prostate	pri_prost	rs9969411	8	128046529	G	A	0.106805	0.019014	0.639653	7.70106	1.99e-08	62	FALSE	NA	NA
Primary Malignancy Prostate	pri_prost	rs11775448	8	128047278	G	C	0.107419	0.019017	0.640091	7.77996	1.66e-08	62	FALSE	NA	NA
Primary Malignancy Prostate	pri_prost	rs1487236	8	128049005	A	G	-0.106485	0.018455	0.43034	8.08983	8.13e-09	62	FALSE	NA	NA
Primary Malignancy Prostate	pri_prost	rs12334903	8	128050513	T	C	0.107156	0.018991	0.639488	7.76472	1.72e-08	62	FALSE	NA	NA
Primary Malignancy Prostate	pri_prost	rs76020024	8	128051923	A	G	0.124521	0.021652	0.947338	8.04087	9.1e-09	62	FALSE	NA	NA
Primary Malignancy Prostate	pri_prost	rs7838351	8	128052027	A	C	0.107781	0.018221	0.640008	8.46752	3.41e-09	62	FALSE	NA	NA
Primary Malignancy Prostate	pri_prost	rs12056374	8	128052255	C	T	-0.105774	0.016112	0.4127	10.2685	5.39e-11	62	FALSE	NA	NA
Primary Malignancy Prostate	pri_prost	rs1456310	8	128052433	A	G	-0.107435	0.015154	0.405846	11.8538	1.4e-12	62	FALSE	NA	NA
Primary Malignancy Prostate	pri_prost	rs1947521	8	128054409	A	C	0.108822	0.014398	0.64209	13.3685	4.28e-14	62	FALSE	NA	NA
Primary Malignancy Prostate	pri_prost	rs980172	8	128054411	T	G	0.108707	0.014522	0.642051	13.1293	7.43e-14	62	FALSE	NA	NA
Primary Malignancy Prostate	pri_prost	rs980171	8	128054522	A	G	0.111856	0.015855	0.642595	11.7459	1.8e-12	62	FALSE	NA	NA
Primary Malignancy Prostate	pri_prost	rs980170	8	128054612	C	G	0.148705	0.021847	0.715775	10.9849	1.04e-11	62	FALSE	NA	NA
Primary Malignancy Prostate	pri_prost	rs16901917	8	128055813	T	C	0.175648	0.024758	0.959259	11.8697	1.35e-12	62	FALSE	NA	NA
Primary Malignancy Prostate	pri_prost	rs60712131	8	128056174	T	A	0.175148	0.024751	0.959256	11.8129	1.54e-12	62	FALSE	NA	NA
Primary Malignancy Prostate	pri_prost	rs12549369	8	128059230	T	A	0.174109	0.024727	0.95927	11.7027	1.98e-12	62	FALSE	NA	NA
Primary Malignancy Prostate	pri_prost	rs13270754	8	128060412	G	C	-0.143008	0.024059	0.322728	8.54381	2.86e-09	62	FALSE	NA	NA
Primary Malignancy Prostate	pri_prost	rs13270755	8	128060413	G	T	-0.143132	0.023934	0.322694	8.63982	2.29e-09	62	FALSE	NA	NA
Primary Malignancy Prostate	pri_prost	rs7815310	8	128062896	T	C	0.174124	0.024688	0.959225	11.74	1.82e-12	62	FALSE	NA	NA
Primary Malignancy Prostate	pri_prost	rs961017	8	128063756	A	C	-0.107004	0.019274	0.45735	7.53826	2.9e-08	62	FALSE	NA	NA
Primary Malignancy Prostate	pri_prost	rs750015	8	128065745	G	A	-0.140689	0.025229	0.322361	7.5997	2.51e-08	62	FALSE	NA	NA
Primary Malignancy Prostate	pri_prost	rs13250823	8	128066938	C	A	-0.120241	0.022045	0.281485	7.29832	5.03e-08	62	FALSE	NA	NA
Primary Malignancy Prostate	pri_prost	rs1456308	8	128067513	C	T	-0.120788	0.021213	0.283415	7.89521	1.27e-08	62	FALSE	NA	NA
Primary Malignancy Prostate	pri_prost	rs4871007	8	128068729	G	T	-0.109687	0.015229	0.314491	12.21	6.17e-13	62	FALSE	NA	NA
Primary Malignancy Prostate	pri_prost	rs77467457	8	128069207	C	T	0.173642	0.024651	0.959146	11.7117	1.94e-12	62	FALSE	NA	NA
Primary Malignancy Prostate	pri_prost	rs16901930	8	128069438	A	G	0.175265	0.024632	0.959045	11.9349	1.16e-12	62	FALSE	NA	NA
Primary Malignancy Prostate	pri_prost	rs10113175	8	128070035	G	C	0.169422	0.024671	0.95903	11.1683	6.79e-12	62	FALSE	NA	NA
Primary Malignancy Prostate	pri_prost	rs11998597	8	128070317	G	C	-0.104561	0.012966	0.385883	15.1119	7.73e-16	62	FALSE	NA	NA
Primary Malignancy Prostate	pri_prost	rs720524	8	128070449	A	T	-0.10457	0.016737	0.458605	9.36685	4.3e-10	62	FALSE	NA	NA
Primary Malignancy Prostate	pri_prost	rs958653	8	128070669	G	A	-0.087865	0.014009	0.261934	9.43466	3.68e-10	62	FALSE	NA	NA
Primary Malignancy Prostate	pri_prost	rs9297751	8	128070847	T	C	-0.073286	0.013341	0.525362	7.39366	4.04e-08	62	FALSE	NA	NA
Primary Malignancy Prostate	pri_prost	rs536574931	8	128074191	A	G	-1.02648	0.141874	0.997984	12.3148	4.84e-13	62	FALSE	NA	NA
Primary Malignancy Prostate	pri_prost	rs77541621	8	128077146	G	A	-0.611853	0.025926	0.97277	122.349	4.48e-123	62	FALSE	NA	NA
Primary Malignancy Prostate	pri_prost	rs7824957	8	128081260	A	G	0.183704	0.031817	0.951557	8.09928	7.96e-09	62	FALSE	NA	NA
Primary Malignancy Prostate	pri_prost	rs117720945	8	128083610	A	G	0.294314	0.040711	0.983586	12.2964	5.05e-13	62	FALSE	NA	NA
Primary Malignancy Prostate	pri_prost	rs73338295	8	128083727	T	G	0.183269	0.032069	0.951577	7.94842	1.13e-08	62	FALSE	NA	NA
Primary Malignancy Prostate	pri_prost	rs73338297	8	128083946	G	A	0.1831	0.032216	0.951583	7.86837	1.35e-08	62	FALSE	NA	NA
Primary Malignancy Prostate	pri_prost	rs6470494	8	128087904	T	C	0.145972	0.016798	0.277799	17.4164	3.83e-18	62	FALSE	NA	NA
Primary Malignancy Prostate	pri_prost	rs10095770	8	128088570	G	C	-0.206208	0.015114	0.808906	41.6145	2.43e-42	62	FALSE	NA	NA
Primary Malignancy Prostate	pri_prost	rs62529910	8	128088707	G	C	0.172413	0.014072	0.285739	33.7477	1.79e-34	62	FALSE	NA	NA
Primary Malignancy Prostate	pri_prost	rs10956351	8	128091559	G	A	0.070171	0.010761	0.255133	10.1401	7.24e-11	62	FALSE	NA	NA
Primary Malignancy Prostate	pri_prost	rs1031589	8	128092982	G	A	-0.150694	0.025736	0.427491	8.31107	4.89e-09	62	FALSE	NA	NA
Primary Malignancy Prostate	pri_prost	rs1016343	8	128093297	C	T	-0.205117	0.019836	0.791446	24.3057	4.95e-25	62	FALSE	NA	NA
Primary Malignancy Prostate	pri_prost	rs1031587	8	128093472	G	A	-0.150258	0.026258	0.427544	7.96767	1.08e-08	62	FALSE	NA	NA
Primary Malignancy Prostate	pri_prost	rs4871008	8	128093541	T	C	-0.150216	0.02623	0.427434	7.97891	1.05e-08	62	FALSE	NA	NA
Primary Malignancy Prostate	pri_prost	rs6981122	8	128094460	A	C	-0.149829	0.025721	0.426663	8.23241	5.86e-09	62	FALSE	NA	NA
Primary Malignancy Prostate	pri_prost	rs7001504	8	128094483	T	G	-0.149631	0.025823	0.426506	8.15266	7.04e-09	62	FALSE	NA	NA
Primary Malignancy Prostate	pri_prost	rs13252298	8	128095156	A	G	0.132618	0.010486	0.710316	35.897	1.27e-36	62	FALSE	NA	NA
Primary Malignancy Prostate	pri_prost	rs7841060	8	128096477	T	G	-0.20481	0.020888	0.79054	21.9421	1.14e-22	62	FALSE	NA	NA
Primary Malignancy Prostate	pri_prost	rs13257371	8	128099242	C	A	0.13492	0.010497	0.709426	37.0435	9.05e-38	62	FALSE	NA	NA
Primary Malignancy Prostate	pri_prost	rs1840709	8	128099455	G	C	0.091286	0.013541	0.31468	10.7891	1.63e-11	62	FALSE	NA	NA
Primary Malignancy Prostate	pri_prost	rs7837848	8	128099532	G	T	-0.127935	0.011984	0.819584	25.8457	1.43e-26	62	FALSE	NA	NA
Primary Malignancy Prostate	pri_prost	rs28663168	8	128100409	G	A	-0.128509	0.011967	0.81906	26.1424	7.2e-27	62	FALSE	NA	NA
Primary Malignancy Prostate	pri_prost	rs1456317	8	128100706	T	G	0.132958	0.02428	0.856803	7.3514	4.45e-08	62	FALSE	NA	NA
Primary Malignancy Prostate	pri_prost	rs72725879	8	128103969	C	T	-0.13779	0.011741	0.811161	31.0403	9.11e-32	62	FALSE	NA	NA
Primary Malignancy Prostate	pri_prost	rs5013678	8	128103979	T	C	0.194255	0.021233	0.79941	19.2139	6.11e-20	62	FALSE	NA	NA
Primary Malignancy Prostate	pri_prost	rs7463708	8	128104055	G	T	-0.10207	0.010574	0.739313	21.2913	5.11e-22	62	FALSE	NA	NA
Primary Malignancy Prostate	pri_prost	rs183373024	8	128104117	A	G	-1.17817	0.03689	0.988955	223.015	9.66e-224	62	TRUE	NA	NA
Primary Malignancy Prostate	pri_prost	rs78809737	8	128104218	G	A	0.268789	0.02342	0.952971	29.7294	1.86e-30	62	FALSE	NA	NA
Primary Malignancy Prostate	pri_prost	rs1073997	8	128105187	A	C	-0.428552	0.052234	0.962227	15.6135	2.43e-16	62	FALSE	NA	NA
Primary Malignancy Prostate	pri_prost	rs7016828	8	128106232	A	T	-0.428646	0.05242	0.962238	15.5148	3.06e-16	62	FALSE	NA	NA
Primary Malignancy Prostate	pri_prost	rs7016830	8	128106235	A	G	-0.428646	0.05242	0.962238	15.5148	3.06e-16	62	FALSE	NA	NA
Primary Malignancy Prostate	pri_prost	rs12682344	8	128106784	T	G	-0.429156	0.052972	0.962275	15.2442	5.7e-16	62	FALSE	NA	NA
Primary Malignancy Prostate	pri_prost	rs6983561	8	128106880	A	C	-0.428287	0.052868	0.962194	15.2419	5.73e-16	62	FALSE	NA	NA
Primary Malignancy Prostate	pri_prost	rs16901948	8	128107101	G	A	-0.429939	0.053802	0.96219	14.8528	1.4e-15	62	FALSE	NA	NA
Primary Malignancy Prostate	pri_prost	rs1869931	8	128107136	A	G	0.113161	0.010744	0.73502	25.1798	6.61e-26	62	FALSE	NA	NA
Primary Malignancy Prostate	pri_prost	rs16901949	8	128107153	A	C	-0.429169	0.053288	0.96227	15.0739	8.43e-16	62	FALSE	NA	NA
Primary Malignancy Prostate	pri_prost	rs60681470	8	128107192	G	A	-0.429408	0.053269	0.962205	15.1001	7.94e-16	62	FALSE	NA	NA
Primary Malignancy Prostate	pri_prost	rs16901950	8	128107243	G	A	-0.429233	0.053108	0.962268	15.1754	6.68e-16	62	FALSE	NA	NA
Primary Malignancy Prostate	pri_prost	rs16901952	8	128107270	T	C	-0.429293	0.053168	0.962272	15.147	7.13e-16	62	FALSE	NA	NA
Primary Malignancy Prostate	pri_prost	rs58717512	8	128107381	T	A	-0.429292	0.053167	0.962272	15.1472	7.12e-16	62	FALSE	NA	NA
Primary Malignancy Prostate	pri_prost	rs7005144	8	128107644	T	A	-0.511154	0.043404	0.978697	31.2523	5.59e-32	62	FALSE	NA	NA
Primary Malignancy Prostate	pri_prost	rs563291713	8	128107657	A	G	-1.03711	0.172117	0.998398	8.76099	1.73e-09	62	FALSE	NA	NA
Primary Malignancy Prostate	pri_prost	rs59786353	8	128107682	A	C	-0.429292	0.053167	0.962272	15.1472	7.12e-16	62	FALSE	NA	NA
Primary Malignancy Prostate	pri_prost	rs62531071	8	128108056	T	A	0.111965	0.010749	0.735318	24.6481	2.25e-25	62	FALSE	NA	NA
Primary Malignancy Prostate	pri_prost	rs113924831	8	128108060	G	C	-0.428831	0.052716	0.962293	15.3624	4.34e-16	62	FALSE	NA	NA
Primary Malignancy Prostate	pri_prost	rs16901953	8	128108229	T	C	-0.429231	0.053107	0.962273	15.1756	6.67e-16	62	FALSE	NA	NA
Primary Malignancy Prostate	pri_prost	rs111723140	8	128108409	T	G	-0.541687	0.043461	0.979707	34.8912	1.28e-35	62	FALSE	NA	NA
Primary Malignancy Prostate	pri_prost	rs200488072	8	128108414	G	T	-0.469605	0.031916	0.966398	48.2339	5.84e-49	62	FALSE	NA	NA
Primary Malignancy Prostate	pri_prost	rs4871009	8	128108416	G	T	-0.463627	0.03994	0.973832	30.3913	4.06e-31	62	FALSE	NA	NA
Primary Malignancy Prostate	pri_prost	rs111724742	8	128108418	T	G	-0.452527	0.057782	0.987603	14.2967	5.05e-15	62	FALSE	NA	NA
Primary Malignancy Prostate	pri_prost	rs61622455	8	128108516	T	C	-0.429235	0.05311	0.96227	15.1745	6.69e-16	62	FALSE	NA	NA
Primary Malignancy Prostate	pri_prost	rs57435694	8	128108593	T	C	-0.429232	0.053106	0.962269	15.1762	6.67e-16	62	FALSE	NA	NA
Primary Malignancy Prostate	pri_prost	rs7010450	8	128108679	T	G	-0.429232	0.053106	0.962269	15.1762	6.67e-16	62	FALSE	NA	NA
Primary Malignancy Prostate	pri_prost	rs6990420	8	128108725	C	T	-0.428875	0.053494	0.962324	14.9448	1.14e-15	62	FALSE	NA	NA
Primary Malignancy Prostate	pri_prost	rs35365584	8	128108726	G	A	0.147164	0.010168	0.681271	46.7054	1.97e-47	62	FALSE	NA	NA
Primary Malignancy Prostate	pri_prost	rs73344342	8	128109356	G	A	-0.429237	0.053111	0.96227	15.1738	6.7e-16	62	FALSE	NA	NA
Primary Malignancy Prostate	pri_prost	rs16901959	8	128109530	A	G	-0.429112	0.053231	0.962268	15.101	7.93e-16	62	FALSE	NA	NA
Primary Malignancy Prostate	pri_prost	rs7826388	8	128109776	C	T	-0.428608	0.052492	0.962308	15.472	3.37e-16	62	FALSE	NA	NA
Primary Malignancy Prostate	pri_prost	rs7830341	8	128109930	G	A	-0.428952	0.052823	0.962257	15.3118	4.88e-16	62	FALSE	NA	NA
Primary Malignancy Prostate	pri_prost	rs16901966	8	128110252	A	G	-0.429077	0.052949	0.96226	15.2514	5.6e-16	62	FALSE	NA	NA
Primary Malignancy Prostate	pri_prost	rs16901967	8	128110277	A	G	-0.429233	0.053113	0.962271	15.1727	6.72e-16	62	FALSE	NA	NA
Primary Malignancy Prostate	pri_prost	rs7001069	8	128110646	A	G	-0.429225	0.053099	0.96227	15.1795	6.61e-16	62	FALSE	NA	NA
Primary Malignancy Prostate	pri_prost	rs11781162	8	128110896	A	G	-0.302316	0.038283	0.986299	14.5228	3e-15	62	FALSE	NA	NA
Primary Malignancy Prostate	pri_prost	rs145488349	8	128110941	G	A	0.41307	0.065567	0.993517	9.51257	3.07e-10	62	FALSE	NA	NA
Primary Malignancy Prostate	pri_prost	rs7006076	8	128111238	G	A	-0.428983	0.052855	0.962253	15.2965	5.05e-16	62	FALSE	NA	NA
Primary Malignancy Prostate	pri_prost	rs7005862	8	128111342	A	G	-0.429258	0.053134	0.962272	15.163	6.87e-16	62	FALSE	NA	NA
Primary Malignancy Prostate	pri_prost	rs7006251	8	128111343	G	A	-0.429218	0.053092	0.96227	15.1828	6.56e-16	62	FALSE	NA	NA
Primary Malignancy Prostate	pri_prost	rs6988257	8	128111456	T	C	-0.429218	0.053092	0.96227	15.1828	6.56e-16	62	FALSE	NA	NA
Primary Malignancy Prostate	pri_prost	rs73348236	8	128111470	C	T	-0.429218	0.053092	0.96227	15.1828	6.56e-16	62	FALSE	NA	NA
Primary Malignancy Prostate	pri_prost	rs57010632	8	128111717	A	G	-0.428986	0.052842	0.962208	15.3036	4.97e-16	62	FALSE	NA	NA
Primary Malignancy Prostate	pri_prost	rs16901969	8	128112097	A	C	-0.429218	0.053093	0.96227	15.1826	6.57e-16	62	FALSE	NA	NA
Primary Malignancy Prostate	pri_prost	rs73348241	8	128112179	T	A	-0.429218	0.053093	0.96227	15.1826	6.57e-16	62	FALSE	NA	NA
Primary Malignancy Prostate	pri_prost	rs73348243	8	128112193	T	A	-0.429218	0.053093	0.96227	15.1826	6.57e-16	62	FALSE	NA	NA
Primary Malignancy Prostate	pri_prost	rs61265543	8	128112446	C	T	-0.428943	0.052799	0.962206	15.3244	4.74e-16	62	FALSE	NA	NA
Primary Malignancy Prostate	pri_prost	rs16901970	8	128112715	T	G	-0.429218	0.053093	0.96227	15.1826	6.57e-16	62	FALSE	NA	NA
Primary Malignancy Prostate	pri_prost	rs10453084	8	128112779	G	A	-0.429218	0.053093	0.96227	15.1826	6.57e-16	62	FALSE	NA	NA
Primary Malignancy Prostate	pri_prost	rs6987723	8	128112859	G	A	-0.429153	0.053027	0.962268	15.2138	6.11e-16	62	FALSE	NA	NA
Primary Malignancy Prostate	pri_prost	rs6987640	8	128113028	A	T	-0.429982	0.052348	0.9623	15.6474	2.25e-16	62	FALSE	NA	NA
Primary Malignancy Prostate	pri_prost	rs74305597	8	128113464	C	T	-0.429225	0.0531	0.96227	15.1793	6.62e-16	62	FALSE	NA	NA
Primary Malignancy Prostate	pri_prost	rs7824451	8	128114461	C	G	-0.429102	0.05322	0.962268	15.1059	7.84e-16	62	FALSE	NA	NA
Primary Malignancy Prostate	pri_prost	rs7824785	8	128114710	C	T	-0.428842	0.053588	0.962176	14.893	1.28e-15	62	FALSE	NA	NA
Primary Malignancy Prostate	pri_prost	rs13268116	8	128114796	G	A	0.111964	0.010743	0.735214	24.6775	2.1e-25	62	FALSE	NA	NA
Primary Malignancy Prostate	pri_prost	rs73348257	8	128115259	G	A	-0.429229	0.053105	0.962271	15.1768	6.66e-16	62	FALSE	NA	NA
Primary Malignancy Prostate	pri_prost	rs6470498	8	128115720	A	G	-0.429084	0.052972	0.962302	15.2393	5.76e-16	62	FALSE	NA	NA
Primary Malignancy Prostate	pri_prost	rs6999725	8	128115752	C	T	-0.428152	0.052046	0.962362	15.6927	2.03e-16	62	FALSE	NA	NA
Primary Malignancy Prostate	pri_prost	rs1456306	8	128116500	G	A	0.110874	0.010742	0.735919	24.217	6.07e-25	62	FALSE	NA	NA
Primary Malignancy Prostate	pri_prost	rs13260084	8	128116830	G	A	0.111433	0.010748	0.736031	24.4294	3.72e-25	62	FALSE	NA	NA
Primary Malignancy Prostate	pri_prost	rs57462547	8	128117863	C	T	-0.428437	0.052297	0.962206	15.5694	2.7e-16	62	FALSE	NA	NA
Primary Malignancy Prostate	pri_prost	rs7844219	8	128118815	A	G	-0.428262	0.052121	0.962208	15.6574	2.2e-16	62	FALSE	NA	NA
Primary Malignancy Prostate	pri_prost	rs6982324	8	128119056	G	C	-0.428885	0.052762	0.962256	15.3411	4.56e-16	62	FALSE	NA	NA
Primary Malignancy Prostate	pri_prost	rs187359375	8	128120151	C	T	-0.481605	0.031229	0.966499	52.8841	1.31e-53	62	FALSE	NA	NA
Primary Malignancy Prostate	pri_prost	rs34425474	8	128120234	T	C	-0.480535	0.031145	0.966357	52.9339	1.16e-53	62	FALSE	NA	NA
Primary Malignancy Prostate	pri_prost	rs368538194	8	128120421	G	C	-0.429118	0.05301	0.962288	15.2209	6.01e-16	62	FALSE	NA	NA
Primary Malignancy Prostate	pri_prost	rs201821183	8	128120465	A	T	-0.428788	0.052682	0.962306	15.3783	4.19e-16	62	FALSE	NA	NA
Primary Malignancy Prostate	pri_prost	rs371764913	8	128120718	A	T	-0.428775	0.052669	0.962306	15.3846	4.13e-16	62	FALSE	NA	NA
Primary Malignancy Prostate	pri_prost	rs201401963	8	128120772	T	G	-0.428783	0.052677	0.962307	15.3807	4.16e-16	62	FALSE	NA	NA
Primary Malignancy Prostate	pri_prost	rs4341134	8	128121288	T	C	-0.423622	0.047399	0.961874	18.3747	4.22e-19	62	FALSE	NA	NA
Primary Malignancy Prostate	pri_prost	rs12549692	8	128121747	A	G	0.113531	0.010746	0.735054	25.3302	4.68e-26	62	FALSE	NA	NA
Primary Malignancy Prostate	pri_prost	rs7837051	8	128121849	G	C	-0.427699	0.051611	0.962407	15.9126	1.22e-16	62	FALSE	NA	NA
Primary Malignancy Prostate	pri_prost	rs72725888	8	128122422	G	A	0.156312	0.022836	0.952918	11.1006	7.93e-12	62	FALSE	NA	NA
Primary Malignancy Prostate	pri_prost	rs1378897	8	128122659	C	T	0.161679	0.020538	0.938834	14.4377	3.65e-15	62	FALSE	NA	NA
Primary Malignancy Prostate	pri_prost	rs6470499	8	128123394	T	C	-0.42841	0.052271	0.962225	15.5822	2.62e-16	62	FALSE	NA	NA
Primary Malignancy Prostate	pri_prost	rs7842760	8	128123470	G	A	-0.427544	0.051398	0.962218	16.0268	9.4e-17	62	FALSE	NA	NA
Primary Malignancy Prostate	pri_prost	rs1551512	8	128124126	T	G	-0.428398	0.052259	0.962224	15.5882	2.58e-16	62	FALSE	NA	NA
Primary Malignancy Prostate	pri_prost	rs16901979	8	128124916	C	A	-0.427753	0.05228	0.962239	15.5324	2.94e-16	62	FALSE	NA	NA
Primary Malignancy Prostate	pri_prost	rs10505483	8	128125195	C	T	-0.426692	0.051457	0.962146	15.9318	1.17e-16	62	FALSE	NA	NA
Primary Malignancy Prostate	pri_prost	rs7817677	8	128125504	A	G	-0.42799	0.052329	0.962263	15.5208	3.01e-16	62	FALSE	NA	NA
Primary Malignancy Prostate	pri_prost	rs10505482	8	128125849	A	G	0.112149	0.010737	0.734532	24.7821	1.65e-25	62	FALSE	NA	NA
Primary Malignancy Prostate	pri_prost	rs73350138	8	128126798	T	G	-0.427762	0.051655	0.96222	15.8914	1.28e-16	62	FALSE	NA	NA
Primary Malignancy Prostate	pri_prost	rs1456305	8	128127252	G	A	-0.084745	0.014071	0.134076	8.75333	1.76e-09	62	FALSE	NA	NA
Primary Malignancy Prostate	pri_prost	rs12678505	8	128128506	C	T	-0.428332	0.052231	0.96227	15.6	2.51e-16	62	FALSE	NA	NA
Primary Malignancy Prostate	pri_prost	rs6989838	8	128129372	T	C	-0.427889	0.052011	0.962217	15.6941	2.02e-16	62	FALSE	NA	NA
Primary Malignancy Prostate	pri_prost	rs7013255	8	128130487	A	G	-0.42802	0.051899	0.962219	15.7679	1.71e-16	62	FALSE	NA	NA
Primary Malignancy Prostate	pri_prost	rs16901984	8	128130961	T	C	-0.428703	0.052602	0.962292	15.4172	3.83e-16	62	FALSE	NA	NA
Primary Malignancy Prostate	pri_prost	rs10098156	8	128131791	C	G	-0.082451	0.014114	0.133116	8.27554	5.3e-09	62	FALSE	NA	NA
Primary Malignancy Prostate	pri_prost	rs6995291	8	128132324	A	G	0.112904	0.010758	0.735003	25.0101	9.77e-26	62	FALSE	NA	NA
Primary Malignancy Prostate	pri_prost	rs34720002	8	128134117	C	T	0.112375	0.010784	0.737054	24.6683	2.15e-25	62	FALSE	NA	NA
Primary Malignancy Prostate	pri_prost	rs75949840	8	128140484	G	C	-0.424946	0.048712	0.96322	17.5454	2.85e-18	62	FALSE	NA	NA
Primary Malignancy Prostate	pri_prost	rs190915119	8	128145877	G	C	-0.896754	0.080671	0.994191	27.9467	1.13e-28	62	FALSE	NA	NA
Primary Malignancy Prostate	pri_prost	rs138035342	8	128146894	G	A	0.247762	0.028264	0.96748	17.7084	1.96e-18	62	FALSE	NA	NA
Primary Malignancy Prostate	pri_prost	rs17446776	8	128151672	C	G	-0.241192	0.03273	0.980407	12.7468	1.79e-13	62	FALSE	NA	NA
Primary Malignancy Prostate	pri_prost	rs139046764	8	128177812	G	A	-0.725319	0.065846	0.992244	27.4583	3.48e-28	62	FALSE	NA	NA
Primary Malignancy Prostate	pri_prost	rs76865301	8	128182793	G	A	0.152146	0.025649	0.949514	8.51147	3.08e-09	62	FALSE	NA	NA
Primary Malignancy Prostate	pri_prost	rs191785584	8	128183871	A	G	-0.510769	0.029997	0.980115	64.2381	5.78e-65	62	FALSE	NA	NA
Primary Malignancy Prostate	pri_prost	rs188140481	8	128191672	T	A	-1.21643	0.050465	0.98982	127.58	2.63e-128	62	FALSE	NA	NA
Primary Malignancy Prostate	pri_prost	rs79655367	8	128193217	A	T	0.182943	0.032283	0.955852	7.82658	1.49e-08	62	FALSE	NA	NA
Primary Malignancy Prostate	pri_prost	rs12678349	8	128198564	C	T	0.092292	0.016918	0.902871	7.30037	5.01e-08	62	FALSE	NA	NA
Primary Malignancy Prostate	pri_prost	rs138042437	8	128208369	A	G	-1.13383	0.037218	0.988794	203.035	9.22e-204	62	FALSE	NA	NA
Primary Malignancy Prostate	pri_prost	rs6991943	8	128214499	A	G	0.11457	0.020091	0.93705	7.91676	1.21e-08	62	FALSE	NA	NA
Primary Malignancy Prostate	pri_prost	rs79125478	8	128228233	T	C	0.109823	0.018968	0.92534	8.14047	7.24e-09	62	FALSE	NA	NA
Primary Malignancy Prostate	pri_prost	rs74631227	8	128228847	A	G	0.130233	0.023118	0.95273	7.74206	1.81e-08	62	FALSE	NA	NA
Primary Malignancy Prostate	pri_prost	rs73351748	8	128237606	A	G	-0.429918	0.055547	0.984468	13.9817	1.04e-14	62	FALSE	NA	NA
Primary Malignancy Prostate	pri_prost	rs16902048	8	128243131	A	C	-0.429559	0.058377	0.984499	12.7118	1.94e-13	62	FALSE	NA	NA
Primary Malignancy Prostate	pri_prost	rs142952384	8	128243374	A	G	-0.558442	0.043703	0.990826	36.6242	2.38e-37	62	FALSE	NA	NA
Primary Malignancy Prostate	pri_prost	rs11995647	8	128250570	A	G	-0.431872	0.055002	0.984556	14.367	4.3e-15	62	FALSE	NA	NA
Primary Malignancy Prostate	pri_prost	rs78913678	8	128260183	G	A	0.214954	0.038709	0.967962	7.54122	2.88e-08	62	FALSE	NA	NA
Primary Malignancy Prostate	pri_prost	rs17449442	8	128267743	G	T	-0.398981	0.034916	0.984968	29.4789	3.32e-30	62	FALSE	NA	NA
Primary Malignancy Prostate	pri_prost	rs283734	8	128270368	A	G	0.064888	0.011853	0.786452	7.34764	4.49e-08	62	FALSE	NA	NA
Primary Malignancy Prostate	pri_prost	rs141164926	8	128287451	C	G	0.330762	0.053253	0.990581	9.26574	5.42e-10	62	FALSE	NA	NA
Primary Malignancy Prostate	pri_prost	rs43664	8	128288622	T	C	-0.098023	0.015759	0.906225	9.29001	5.13e-10	62	FALSE	NA	NA
Primary Malignancy Prostate	pri_prost	rs43665	8	128288695	G	A	-0.097343	0.015815	0.906874	9.11211	7.72e-10	62	FALSE	NA	NA
Primary Malignancy Prostate	pri_prost	rs283709	8	128288912	G	A	-0.086213	0.014899	0.89266	8.13199	7.38e-09	62	FALSE	NA	NA
Primary Malignancy Prostate	pri_prost	rs283710	8	128289591	C	T	0.107728	0.019196	0.286836	7.68846	2.05e-08	62	FALSE	NA	NA
Primary Malignancy Prostate	pri_prost	rs283713	8	128294091	T	G	-0.097221	0.015816	0.906712	9.0896	8.14e-10	62	FALSE	NA	NA
Primary Malignancy Prostate	pri_prost	rs441383	8	128296090	G	T	-0.089018	0.016016	0.908637	7.55404	2.79e-08	62	FALSE	NA	NA
Primary Malignancy Prostate	pri_prost	rs446123	8	128296106	A	G	-0.089153	0.016014	0.908628	7.57683	2.65e-08	62	FALSE	NA	NA
Primary Malignancy Prostate	pri_prost	rs438783	8	128296664	A	G	0.105077	0.015042	0.216815	11.5306	2.95e-12	62	FALSE	NA	NA
Primary Malignancy Prostate	pri_prost	rs113194008	8	128297590	C	A	0.377133	0.05957	0.991852	9.59942	2.52e-10	62	FALSE	NA	NA
Primary Malignancy Prostate	pri_prost	rs283701	8	128301414	A	G	-0.097827	0.01586	0.907131	9.14728	7.12e-10	62	FALSE	NA	NA
Primary Malignancy Prostate	pri_prost	rs283714	8	128302791	A	G	-0.098274	0.01588	0.90739	9.20321	6.26e-10	62	FALSE	NA	NA
Primary Malignancy Prostate	pri_prost	rs73705770	8	128307030	A	G	0.153704	0.026445	0.965887	8.19833	6.33e-09	62	FALSE	NA	NA
Primary Malignancy Prostate	pri_prost	rs13251915	8	128307955	C	T	-0.101413	0.010665	0.740945	20.6873	2.05e-21	62	FALSE	NA	NA
Primary Malignancy Prostate	pri_prost	rs59429023	8	128309402	T	G	0.156831	0.026661	0.966149	8.38155	4.15e-09	62	FALSE	NA	NA
Primary Malignancy Prostate	pri_prost	rs283720	8	128309965	A	G	0.091273	0.010211	0.303223	18.3782	4.19e-19	62	FALSE	NA	NA
Primary Malignancy Prostate	pri_prost	rs16902085	8	128314081	A	G	0.170849	0.019756	0.931035	17.2565	5.54e-18	62	FALSE	NA	NA
Primary Malignancy Prostate	pri_prost	rs60163266	8	128323157	G	A	-0.185464	0.033608	0.822836	7.4556	3.5e-08	62	FALSE	NA	NA
Primary Malignancy Prostate	pri_prost	rs56736364	8	128323724	C	T	-0.1854	0.033578	0.8228	7.46325	3.44e-08	62	FALSE	NA	NA
Primary Malignancy Prostate	pri_prost	rs34585331	8	128323731	T	G	-0.148905	0.01752	0.858404	16.696	2.01e-17	62	FALSE	NA	NA
Primary Malignancy Prostate	pri_prost	rs200496470	8	128323987	A	G	-0.183699	0.032543	0.822884	7.77067	1.7e-08	62	FALSE	NA	NA
Primary Malignancy Prostate	pri_prost	rs201469546	8	128324001	T	C	-0.183739	0.032989	0.821347	7.58274	2.61e-08	62	FALSE	NA	NA
Primary Malignancy Prostate	pri_prost	rs139988765	8	128324071	T	C	-0.184634	0.032042	0.82179	8.06949	8.52e-09	62	FALSE	NA	NA
Primary Malignancy Prostate	pri_prost	rs144898130	8	128324075	C	T	-0.187319	0.031399	0.823321	8.60117	2.51e-09	62	FALSE	NA	NA
Primary Malignancy Prostate	pri_prost	rs570318977	8	128324183	C	T	-1.37544	0.129115	0.995031	25.7399	1.82e-26	62	FALSE	NA	NA
Primary Malignancy Prostate	pri_prost	rs368727510	8	128324539	G	A	-0.18645	0.032575	0.822865	7.97088	1.07e-08	62	FALSE	NA	NA
Primary Malignancy Prostate	pri_prost	rs201057014	8	128325355	C	T	-0.154366	0.019305	0.879536	14.8698	1.35e-15	62	FALSE	NA	NA
Primary Malignancy Prostate	pri_prost	rs10216714	8	128325478	C	G	0.123233	0.013421	0.658554	19.3472	4.5e-20	62	FALSE	NA	NA
Primary Malignancy Prostate	pri_prost	rs186307710	8	128327210	C	G	-0.182752	0.033026	0.820808	7.49291	3.21e-08	62	FALSE	POU5F1B	99325
Primary Malignancy Prostate	pri_prost	rs183738189	8	128327889	G	A	-0.149892	0.017522	0.858431	16.9033	1.25e-17	62	FALSE	POU5F1B	98646
Primary Malignancy Prostate	pri_prost	rs191545467	8	128327920	C	G	-0.149691	0.017525	0.858458	16.8543	1.4e-17	62	FALSE	POU5F1B	98615
Primary Malignancy Prostate	pri_prost	rs2658486	8	128328019	C	T	0.11862	0.013185	0.637551	18.608	2.47e-19	62	FALSE	POU5F1B	98516
Primary Malignancy Prostate	pri_prost	rs11774287	8	128329744	A	C	-0.156437	0.017714	0.861739	17.9601	1.1e-18	62	FALSE	POU5F1B	96791
Primary Malignancy Prostate	pri_prost	rs11781846	8	128329834	C	T	-0.150599	0.017521	0.858423	17.0572	8.77e-18	62	FALSE	POU5F1B	96701
Primary Malignancy Prostate	pri_prost	rs4590403	8	128329935	G	C	0.120728	0.013201	0.638937	19.199	6.32e-20	62	FALSE	POU5F1B	96600
Primary Malignancy Prostate	pri_prost	rs11781888	8	128329988	C	G	-0.150494	0.017519	0.85838	17.0374	9.18e-18	62	FALSE	POU5F1B	96547
Primary Malignancy Prostate	pri_prost	rs181069596	8	128330539	G	C	-0.652603	0.058974	0.983324	27.7032	1.98e-28	62	FALSE	POU5F1B	95996
Primary Malignancy Prostate	pri_prost	rs199873947	8	128332387	A	G	-0.150711	0.0175	0.858151	17.1195	7.59e-18	62	FALSE	POU5F1B	94148
Primary Malignancy Prostate	pri_prost	rs566668410	8	128332724	A	G	-0.150124	0.017501	0.85812	16.9919	1.02e-17	62	FALSE	POU5F1B	93811
Primary Malignancy Prostate	pri_prost	rs13273995	8	128332870	T	C	0.12796	0.013303	0.643508	21.1478	7.12e-22	62	FALSE	POU5F1B	93665
Primary Malignancy Prostate	pri_prost	rs13271655	8	128332887	A	G	0.130672	0.013528	0.665179	21.3212	4.77e-22	62	FALSE	POU5F1B	93648
Primary Malignancy Prostate	pri_prost	rs186935985	8	128332968	G	A	-0.149898	0.017528	0.858595	16.8937	1.28e-17	62	FALSE	POU5F1B	93567
Primary Malignancy Prostate	pri_prost	rs72712308	8	128333220	T	C	-0.18377	0.033017	0.821144	7.57333	2.67e-08	62	FALSE	POU5F1B	93315
Primary Malignancy Prostate	pri_prost	rs72712310	8	128333565	G	A	-0.183745	0.033363	0.821202	7.42841	3.73e-08	62	FALSE	POU5F1B	92970
Primary Malignancy Prostate	pri_prost	rs55717424	8	128335079	A	G	-0.183862	0.03327	0.821174	7.47523	3.35e-08	62	FALSE	POU5F1B	91456
Primary Malignancy Prostate	pri_prost	rs58104177	8	128335536	G	A	-0.184022	0.033152	0.821307	7.53592	2.91e-08	62	FALSE	POU5F1B	90999
Primary Malignancy Prostate	pri_prost	rs442889	8	128337278	C	T	0.119104	0.013278	0.649562	18.5038	3.13e-19	62	FALSE	POU5F1B	89257
Primary Malignancy Prostate	pri_prost	rs200499606	8	128337285	A	G	0.155434	0.023144	0.084087	10.7129	1.94e-11	62	FALSE	POU5F1B	89250
Primary Malignancy Prostate	pri_prost	rs72712335	8	128338258	G	A	-0.183914	0.033334	0.821157	7.45269	3.53e-08	62	FALSE	POU5F1B	88277
Primary Malignancy Prostate	pri_prost	rs16902101	8	128340124	C	G	-0.183891	0.033029	0.821437	7.57737	2.65e-08	62	FALSE	POU5F1B	86411
Primary Malignancy Prostate	pri_prost	rs16902102	8	128340221	C	A	-0.183868	0.033064	0.821428	7.56096	2.75e-08	62	FALSE	POU5F1B	86314
Primary Malignancy Prostate	pri_prost	rs72712338	8	128340537	A	T	-0.18351	0.033445	0.821458	7.37798	4.19e-08	62	FALSE	POU5F1B	85998
Primary Malignancy Prostate	pri_prost	rs72712339	8	128340554	C	T	-0.183514	0.033439	0.821459	7.38086	4.16e-08	62	FALSE	POU5F1B	85981
Primary Malignancy Prostate	pri_prost	rs16902104	8	128340908	C	T	-0.183423	0.033573	0.82137	7.32039	4.78e-08	62	FALSE	POU5F1B	85627
Primary Malignancy Prostate	pri_prost	rs60497658	8	128341810	T	C	-0.183409	0.033338	0.820232	7.41391	3.86e-08	62	FALSE	POU5F1B	84725
Primary Malignancy Prostate	pri_prost	rs35049703	8	128342114	C	A	0.124105	0.013374	0.656413	19.7424	1.81e-20	62	FALSE	POU5F1B	84421
Primary Malignancy Prostate	pri_prost	rs72712344	8	128342626	G	T	-0.185473	0.03165	0.819488	8.32331	4.75e-09	62	FALSE	POU5F1B	83909
Primary Malignancy Prostate	pri_prost	rs72712359	8	128356928	A	G	-0.213858	0.032326	0.980432	10.4171	3.83e-11	63	FALSE	POU5F1B	69607
Primary Malignancy Prostate	pri_prost	rs75222633	8	128360681	A	G	0.188825	0.027803	0.96667	10.9389	1.15e-11	63	FALSE	POU5F1B	65854
Primary Malignancy Prostate	pri_prost	rs113661590	8	128367510	G	A	0.140127	0.016876	0.909404	15.9716	1.07e-16	63	FALSE	POU5F1B	59025
Primary Malignancy Prostate	pri_prost	rs117627785	8	128376862	C	T	-0.223143	0.036163	0.983727	9.15391	7.02e-10	63	FALSE	POU5F1B	49673
Primary Malignancy Prostate	pri_prost	rs117952826	8	128383415	C	T	0.238677	0.032809	0.977337	12.4413	3.62e-13	63	FALSE	POU5F1B	43120
Primary Malignancy Prostate	pri_prost	rs117202879	8	128384200	A	C	0.193716	0.026764	0.965277	12.3234	4.75e-13	63	FALSE	POU5F1B	42335
Primary Malignancy Prostate	pri_prost	rs78666276	8	128388869	T	C	0.18651	0.027354	0.965904	11.0197	9.56e-12	63	FALSE	POU5F1B	37666
Primary Malignancy Prostate	pri_prost	rs75483357	8	128389891	G	A	0.193523	0.026907	0.965238	12.1785	6.63e-13	63	FALSE	POU5F1B	36644
Primary Malignancy Prostate	pri_prost	rs144563520	8	128390975	T	C	-0.929296	0.169534	0.99827	7.36477	4.32e-08	63	FALSE	POU5F1B	35560
Primary Malignancy Prostate	pri_prost	rs750816	8	128391537	G	C	0.099906	0.012373	0.815261	15.1478	7.12e-16	63	FALSE	POU5F1B	34998
Primary Malignancy Prostate	pri_prost	rs10441525	8	128402953	C	T	0.107655	0.014656	0.112297	12.6702	2.14e-13	63	FALSE	POU5F1B	23582
Primary Malignancy Prostate	pri_prost	rs75535472	8	128405361	C	A	0.216791	0.038005	0.982243	7.92126	1.2e-08	63	FALSE	POU5F1B	21174
Primary Malignancy Prostate	pri_prost	rs3847136	8	128407190	A	G	0.135009	0.019373	0.308986	11.4795	3.32e-12	63	FALSE	POU5F1B	19345
Primary Malignancy Prostate	pri_prost	rs76008904	8	128407369	C	G	-0.211414	0.023889	0.932573	18.0325	9.28e-19	63	FALSE	POU5F1B	19166
Primary Malignancy Prostate	pri_prost	rs10505477	8	128407443	A	G	0.216902	0.016885	0.506528	37.0038	9.91e-38	63	FALSE	POU5F1B	19092
Primary Malignancy Prostate	pri_prost	rs12334317	8	128408064	T	C	-0.142374	0.012428	0.834278	29.6218	2.39e-30	63	FALSE	POU5F1B	18471
Primary Malignancy Prostate	pri_prost	rs10505476	8	128408116	C	T	-0.182987	0.010243	0.715419	70.5941	2.55e-71	63	FALSE	POU5F1B	18419
Primary Malignancy Prostate	pri_prost	rs11985829	8	128409232	T	C	0.136367	0.020273	0.308845	10.7442	1.8e-11	63	FALSE	POU5F1B	17303
Primary Malignancy Prostate	pri_prost	rs10808555	8	128409511	G	A	0.115833	0.012605	0.334672	19.3784	4.18e-20	63	FALSE	POU5F1B	17024
Primary Malignancy Prostate	pri_prost	rs12682374	8	128410948	C	G	0.216414	0.015012	0.507732	46.3404	4.57e-47	63	FALSE	POU5F1B	15587
Primary Malignancy Prostate	pri_prost	rs10808556	8	128413147	C	T	0.191731	0.013607	0.428298	44.3221	4.76e-45	63	FALSE	POU5F1B	13388
Primary Malignancy Prostate	pri_prost	rs6983267	8	128413305	G	T	0.218785	0.014424	0.521285	51.1958	6.37e-52	63	FALSE	POU5F1B	13230
Primary Malignancy Prostate	pri_prost	rs79101886	8	128413783	G	T	-0.168279	0.028722	0.901985	8.31984	4.79e-09	63	FALSE	POU5F1B	12752
Primary Malignancy Prostate	pri_prost	rs77187713	8	128414371	C	T	-0.095517	0.017239	0.922934	7.51098	3.08e-08	63	FALSE	POU5F1B	12164
Primary Malignancy Prostate	pri_prost	rs3847137	8	128414498	C	T	0.192239	0.0135	0.429815	45.2422	5.72e-46	63	FALSE	POU5F1B	12037
Primary Malignancy Prostate	pri_prost	rs67219047	8	128414585	G	A	-0.142718	0.01242	0.834225	29.7971	1.6e-30	63	FALSE	POU5F1B	11950
Primary Malignancy Prostate	pri_prost	rs7013278	8	128414892	T	C	0.203438	0.009598	0.363552	98.9145	1.22e-99	63	FALSE	POU5F1B	11643
Primary Malignancy Prostate	pri_prost	rs11997201	8	128415734	C	G	0.202162	0.009595	0.364884	97.7651	1.72e-98	63	FALSE	POU5F1B	10801
Primary Malignancy Prostate	pri_prost	rs10505474	8	128417504	T	C	0.193277	0.014538	0.427114	39.5619	2.74e-40	63	FALSE	POU5F1B	9031
Primary Malignancy Prostate	pri_prost	rs10505473	8	128417936	C	T	-0.141817	0.012392	0.833354	29.563	2.74e-30	63	FALSE	POU5F1B	8599
Primary Malignancy Prostate	pri_prost	rs2060776	8	128420117	G	T	0.192574	0.013342	0.426707	46.4506	3.54e-47	63	FALSE	POU5F1B	6418
Primary Malignancy Prostate	pri_prost	rs3933712	8	128420265	G	A	0.209533	0.012623	0.424802	61.0966	8.01e-62	63	FALSE	POU5F1B	6270
Primary Malignancy Prostate	pri_prost	rs6983549	8	128420712	G	A	0.203982	0.009597	0.362301	99.4647	3.43e-100	63	FALSE	POU5F1B	5823
Primary Malignancy Prostate	pri_prost	rs11778075	8	128421128	G	T	0.193922	0.014188	0.425581	41.7574	1.75e-42	63	FALSE	POU5F1B	5407
Primary Malignancy Prostate	pri_prost	rs11784983	8	128421348	A	G	0.193825	0.014105	0.425484	42.1989	6.33e-43	63	FALSE	POU5F1B	5187
Primary Malignancy Prostate	pri_prost	rs4871788	8	128421785	G	A	0.192852	0.012856	0.425953	50.0972	8e-51	63	FALSE	POU5F1B	4750
Primary Malignancy Prostate	pri_prost	rs11998706	8	128422098	C	G	0.194004	0.014238	0.425088	41.5106	3.09e-42	63	FALSE	POU5F1B	4437
Primary Malignancy Prostate	pri_prost	rs12678562	8	128422488	A	G	0.194014	0.014248	0.425082	41.4578	3.48e-42	63	FALSE	POU5F1B	4047
Primary Malignancy Prostate	pri_prost	rs7837328	8	128423127	A	G	0.207754	0.012601	0.420811	60.2969	5.05e-61	63	FALSE	POU5F1B	3408
Primary Malignancy Prostate	pri_prost	rs7837706	8	128423184	G	C	0.194113	0.014285	0.425181	41.289	5.14e-42	63	FALSE	POU5F1B	3351
Primary Malignancy Prostate	pri_prost	rs7837626	8	128423341	A	G	0.194079	0.014319	0.425151	41.0827	8.27e-42	63	FALSE	POU5F1B	3194
Primary Malignancy Prostate	pri_prost	rs7837644	8	128423398	A	T	0.194079	0.014318	0.425151	41.0857	8.21e-42	63	FALSE	POU5F1B	3137
Primary Malignancy Prostate	pri_prost	rs10956366	8	128423491	G	A	0.19375	0.013972	0.425037	42.9575	1.1e-43	63	FALSE	POU5F1B	3044
Primary Malignancy Prostate	pri_prost	rs10956367	8	128423544	T	C	0.194036	0.014272	0.425233	41.3274	4.71e-42	63	FALSE	POU5F1B	2991
Primary Malignancy Prostate	pri_prost	rs10956368	8	128423650	T	C	0.191015	0.009426	0.415496	90.5224	3e-91	63	FALSE	POU5F1B	2885
Primary Malignancy Prostate	pri_prost	rs10956369	8	128423817	T	A	0.194131	0.014258	0.425123	41.4469	3.57e-42	63	FALSE	POU5F1B	2718
Primary Malignancy Prostate	pri_prost	rs7013328	8	128423911	G	A	0.194015	0.014249	0.425135	41.4493	3.55e-42	63	FALSE	POU5F1B	2624
Primary Malignancy Prostate	pri_prost	rs10956370	8	128424728	C	A	0.194033	0.014271	0.425213	41.332	4.66e-42	63	FALSE	POU5F1B	1807
Primary Malignancy Prostate	pri_prost	rs7014346	8	128424792	A	G	0.203983	0.009601	0.361643	99.3913	4.06e-100	63	FALSE	POU5F1B	1743
Primary Malignancy Prostate	pri_prost	rs7018367	8	128424883	C	T	0.194078	0.014324	0.425215	41.0518	8.88e-42	63	FALSE	POU5F1B	1652
Primary Malignancy Prostate	pri_prost	rs7018371	8	128424899	C	T	0.194059	0.014304	0.42516	41.1562	6.98e-42	63	FALSE	POU5F1B	1636
Primary Malignancy Prostate	pri_prost	rs7018368	8	128424933	A	G	0.194085	0.014331	0.425218	41.0152	9.66e-42	63	FALSE	POU5F1B	1602
Primary Malignancy Prostate	pri_prost	rs871135	8	128426393	G	T	0.194165	0.014415	0.425174	40.5839	2.61e-41	63	FALSE	POU5F1B	142
Primary Malignancy Prostate	pri_prost	rs10808557	8	128427306	C	T	0.194175	0.014427	0.425165	40.5248	2.99e-41	63	FALSE	POU5F1B	-771
Primary Malignancy Prostate	pri_prost	rs4276648	8	128427372	T	C	0.194127	0.014375	0.425157	40.7925	1.61e-41	63	FALSE	POU5F1B	-837
Primary Malignancy Prostate	pri_prost	rs4871022	8	128427720	C	T	0.193928	0.014094	0.425257	42.3106	4.89e-43	63	FALSE	POU5F1B	-1185
Primary Malignancy Prostate	pri_prost	rs4871789	8	128428061	A	G	0.151493	0.019907	0.505431	13.5423	2.87e-14	63	FALSE	POU5F1B	-1526
Primary Malignancy Prostate	pri_prost	rs6998061	8	128428638	G	A	0.18569	0.021645	0.587915	16.9945	1.01e-17	63	FALSE	POU5F1B	-2103
Primary Malignancy Prostate	pri_prost	rs6998254	8	128428795	G	A	0.15138	0.018814	0.508786	15.0467	8.98e-16	63	FALSE	POU5F1B	-2260
Primary Malignancy Prostate	pri_prost	rs7002225	8	128428823	G	C	0.151622	0.019117	0.508669	14.6428	2.28e-15	63	FALSE	POU5F1B	-2288
Primary Malignancy Prostate	pri_prost	rs9297754	8	128429262	G	C	0.171477	0.011384	0.202011	50.4993	3.17e-51	63	FALSE	POU5F1B	-2727
Primary Malignancy Prostate	pri_prost	rs72712390	8	128429652	G	A	0.184199	0.012645	0.819756	47.2963	5.06e-48	63	FALSE	POU5F1B	-3117
Primary Malignancy Prostate	pri_prost	rs6470510	8	128429660	T	C	0.169261	0.011432	0.200151	48.8285	1.48e-49	63	FALSE	POU5F1B	-3125
Primary Malignancy Prostate	pri_prost	rs79100295	8	128430001	G	A	0.183985	0.032355	0.975722	7.87587	1.33e-08	63	FALSE	POU5F1B	-3466
Primary Malignancy Prostate	pri_prost	rs28774977	8	128430807	C	A	-0.141666	0.012449	0.834866	29.2427	5.72e-30	63	FALSE	POU5F1B	-4272
Primary Malignancy Prostate	pri_prost	rs7842552	8	128431694	A	G	-0.194645	0.021395	0.695293	19.0086	9.8e-20	63	FALSE	POU5F1B	-5159
Primary Malignancy Prostate	pri_prost	rs61759821	8	128431990	C	T	-0.09773	0.017207	0.922752	7.85924	1.38e-08	63	FALSE	POU5F1B	-5455
Primary Malignancy Prostate	pri_prost	rs78844515	8	128432747	T	C	-0.098306	0.017218	0.922909	7.93496	1.16e-08	63	FALSE	POU5F1B	436
Primary Malignancy Prostate	pri_prost	rs77031840	8	128433294	T	C	-0.098716	0.017226	0.923027	7.98859	1.03e-08	63	FALSE	POU5F1B	983
Primary Malignancy Prostate	pri_prost	rs76032498	8	128433930	G	C	-0.098907	0.017227	0.923056	8.01609	9.64e-09	63	FALSE	POU5F1B	1619
Primary Malignancy Prostate	pri_prost	rs75818852	8	128434423	A	G	-0.09867	0.017217	0.922884	7.98955	1.02e-08	63	FALSE	POU5F1B	2112
Primary Malignancy Prostate	pri_prost	rs76696539	8	128434878	T	G	-0.098504	0.017211	0.922868	7.96966	1.07e-08	63	FALSE	POU5F1B	2567
Primary Malignancy Prostate	pri_prost	rs7005829	8	128434944	C	T	-0.055476	0.010166	0.692971	7.30468	4.96e-08	63	FALSE	POU5F1B	2633
Primary Malignancy Prostate	pri_prost	rs77228665	8	128435163	A	G	-0.099002	0.017226	0.923058	8.03102	9.31e-09	63	FALSE	POU5F1B	2852
Primary Malignancy Prostate	pri_prost	rs28633685	8	128435875	C	T	-0.055912	0.010166	0.693033	7.41061	3.88e-08	63	FALSE	POU5F1B	3564
Primary Malignancy Prostate	pri_prost	rs28427298	8	128435930	C	T	-0.055884	0.010165	0.692952	7.40485	3.94e-08	63	FALSE	POU5F1B	3619
Primary Malignancy Prostate	pri_prost	rs28615568	8	128436061	T	C	-0.055912	0.010166	0.693056	7.40979	3.89e-08	63	FALSE	POU5F1B	3750
Primary Malignancy Prostate	pri_prost	rs28661658	8	128437055	T	C	-0.136367	0.012152	0.822957	28.4647	3.43e-29	63	FALSE	POU5F1B	4744
Primary Malignancy Prostate	pri_prost	rs1447294	8	128437686	C	T	-0.055613	0.010163	0.692898	7.34134	4.56e-08	63	FALSE	POU5F1B	5375
Primary Malignancy Prostate	pri_prost	rs75542580	8	128437938	T	A	-0.140581	0.024664	0.964677	7.91006	1.23e-08	63	FALSE	POU5F1B	5627
Primary Malignancy Prostate	pri_prost	rs76571807	8	128438027	C	T	0.396324	0.058494	0.9915	10.8908	1.29e-11	63	FALSE	POU5F1B	5716
Primary Malignancy Prostate	pri_prost	rs28479513	8	128438475	C	T	-0.055863	0.010166	0.69301	7.39864	3.99e-08	63	FALSE	POU5F1B	6164
Primary Malignancy Prostate	pri_prost	rs79659812	8	128439971	G	A	-0.099053	0.017226	0.923073	8.03842	9.15e-09	63	FALSE	POU5F1B	7660
Primary Malignancy Prostate	pri_prost	rs9297756	8	128440167	C	A	-0.135693	0.012158	0.823124	28.1631	6.87e-29	63	FALSE	POU5F1B	7856
Primary Malignancy Prostate	pri_prost	rs76636850	8	128440195	G	A	0.393779	0.058514	0.991511	10.7539	1.76e-11	63	FALSE	POU5F1B	7884
Primary Malignancy Prostate	pri_prost	rs6999789	8	128440861	A	C	-0.099604	0.017217	0.922986	8.12874	7.43e-09	63	FALSE	POU5F1B	8550
Primary Malignancy Prostate	pri_prost	rs6999921	8	128440928	A	G	-0.099536	0.017217	0.922982	8.11849	7.61e-09	63	FALSE	POU5F1B	8617
Primary Malignancy Prostate	pri_prost	rs77003339	8	128440948	A	G	-0.099676	0.017224	0.923065	8.13325	7.36e-09	63	FALSE	POU5F1B	8637
Primary Malignancy Prostate	pri_prost	rs7000448	8	128441170	C	T	-0.083102	0.00962	0.614619	17.221	6.01e-18	63	FALSE	POU5F1B	8859
Primary Malignancy Prostate	pri_prost	rs7357366	8	128441480	T	C	-0.058294	0.010158	0.691677	8.00946	9.78e-09	63	FALSE	POU5F1B	9169
Primary Malignancy Prostate	pri_prost	rs4871790	8	128441535	A	C	0.171545	0.009415	0.518438	73.3893	4.08e-74	63	FALSE	POU5F1B	9224
Primary Malignancy Prostate	pri_prost	rs7357486	8	128441623	C	T	-0.058406	0.010159	0.691795	8.0364	9.2e-09	63	FALSE	POU5F1B	9312
Primary Malignancy Prostate	pri_prost	rs75880582	8	128442510	T	G	-0.099888	0.017228	0.923095	8.16209	6.89e-09	63	FALSE	POU5F1B	10199
Primary Malignancy Prostate	pri_prost	rs34934238	8	128442944	G	A	-0.099478	0.017217	0.922948	8.10966	7.77e-09	63	FALSE	POU5F1B	10633
Primary Malignancy Prostate	pri_prost	rs7357368	8	128443387	C	T	-0.142071	0.012523	0.837093	29.0703	8.51e-30	63	FALSE	POU5F1B	11076
Primary Malignancy Prostate	pri_prost	rs10956371	8	128444189	G	A	-0.058309	0.010168	0.69178	7.99905	1e-08	63	FALSE	POU5F1B	11878
Primary Malignancy Prostate	pri_prost	rs185480967	8	128444291	G	A	-0.097794	0.017245	0.922931	7.83633	1.46e-08	63	FALSE	POU5F1B	11980
Primary Malignancy Prostate	pri_prost	rs191022794	8	128444314	G	A	-0.096502	0.017239	0.922799	7.65305	2.22e-08	63	FALSE	POU5F1B	12003
Primary Malignancy Prostate	pri_prost	rs76363056	8	128444466	A	G	-0.082679	0.009629	0.614675	17.022	9.51e-18	63	FALSE	POU5F1B	12155
Primary Malignancy Prostate	pri_prost	rs74800879	8	128444599	C	T	-0.142321	0.012524	0.83708	29.1629	6.87e-30	63	FALSE	POU5F1B	12288
Primary Malignancy Prostate	pri_prost	rs77805476	8	128444956	T	C	-0.083466	0.009623	0.614361	17.3539	4.43e-18	63	FALSE	POU5F1B	12645
Primary Malignancy Prostate	pri_prost	rs78449170	8	128445011	T	C	0.14764	0.022923	0.951494	9.91033	1.23e-10	63	FALSE	POU5F1B	12700
Primary Malignancy Prostate	pri_prost	rs113479861	8	128445080	C	T	-0.099508	0.017221	0.92294	8.1109	7.75e-09	63	FALSE	POU5F1B	12769
Primary Malignancy Prostate	pri_prost	rs117679355	8	128445474	C	G	0.179493	0.024363	0.932465	12.7409	1.82e-13	63	FALSE	POU5F1B	13163
Primary Malignancy Prostate	pri_prost	rs149490695	8	128445897	T	C	-0.099982	0.0172	0.92276	8.20053	6.3e-09	63	FALSE	POU5F1B	13586
Primary Malignancy Prostate	pri_prost	rs57889831	8	128445986	T	C	-0.138146	0.012199	0.824246	28.966	1.08e-29	63	FALSE	POU5F1B	13675
Primary Malignancy Prostate	pri_prost	rs7829191	8	128446230	C	A	-0.057046	0.010244	0.69972	7.58025	2.63e-08	63	FALSE	POU5F1B	13919
Primary Malignancy Prostate	pri_prost	rs7829370	8	128446384	C	T	-0.058998	0.010222	0.697934	8.09379	8.06e-09	63	FALSE	POU5F1B	14073
Primary Malignancy Prostate	pri_prost	rs188328704	8	128446460	T	C	-0.096666	0.017186	0.922459	7.72031	1.9e-08	63	FALSE	POU5F1B	14149
Primary Malignancy Prostate	pri_prost	rs74792774	8	128447466	C	T	-0.13792	0.012233	0.824562	28.7199	1.91e-29	63	FALSE	POU5F1B	15155
Primary Malignancy Prostate	pri_prost	rs74673821	8	128447547	G	C	-0.135882	0.012214	0.823802	27.9896	1.02e-28	63	FALSE	POU5F1B	15236
Primary Malignancy Prostate	pri_prost	rs75191360	8	128447549	A	G	-0.137033	0.012223	0.824163	28.4114	3.88e-29	63	FALSE	POU5F1B	15238
Primary Malignancy Prostate	pri_prost	rs59191242	8	128447621	G	A	-0.082963	0.009646	0.619083	17.0788	8.34e-18	63	FALSE	POU5F1B	15310
Primary Malignancy Prostate	pri_prost	rs58760468	8	128447725	G	A	-0.082068	0.013192	0.654055	9.29294	5.09e-10	63	FALSE	POU5F1B	15414
Primary Malignancy Prostate	pri_prost	rs371024646	8	128447754	A	C	-0.082435	0.013189	0.653824	9.37363	4.23e-10	63	FALSE	POU5F1B	15443
Primary Malignancy Prostate	pri_prost	rs374062741	8	128447758	G	A	-0.082391	0.01319	0.653913	9.36349	4.33e-10	63	FALSE	POU5F1B	15447
Primary Malignancy Prostate	pri_prost	rs61344530	8	128447995	C	T	-0.075077	0.013743	0.683372	7.31951	4.79e-08	63	FALSE	POU5F1B	15684
Primary Malignancy Prostate	pri_prost	rs58174089	8	128447999	G	A	-0.075074	0.013743	0.683372	7.31902	4.8e-08	63	FALSE	POU5F1B	15688
Primary Malignancy Prostate	pri_prost	rs13264236	8	128448695	T	A	0.099149	0.010272	0.673748	21.2924	5.1e-22	63	FALSE	POU5F1B	16384
Primary Malignancy Prostate	pri_prost	rs138554988	8	128449097	G	A	-0.080745	0.009667	0.621379	16.153	7.03e-17	63	FALSE	POU5F1B	16786
Primary Malignancy Prostate	pri_prost	rs367544695	8	128449123	T	C	-0.080088	0.009672	0.6219	15.8893	1.29e-16	63	FALSE	POU5F1B	16812
Primary Malignancy Prostate	pri_prost	rs142974264	8	128449172	G	C	-0.079976	0.009656	0.620737	15.8957	1.27e-16	63	FALSE	POU5F1B	16861
Primary Malignancy Prostate	pri_prost	rs149440350	8	128449371	C	T	-0.078419	0.009655	0.619798	15.3172	4.82e-16	63	FALSE	POU5F1B	17060
Primary Malignancy Prostate	pri_prost	rs11506130	8	128449587	C	A	-0.080621	0.009648	0.620497	16.1649	6.84e-17	63	FALSE	POU5F1B	17276
Primary Malignancy Prostate	pri_prost	rs11506131	8	128449620	G	A	-0.080367	0.009655	0.620797	16.0466	8.98e-17	63	FALSE	POU5F1B	17309
Primary Malignancy Prostate	pri_prost	rs11506132	8	128449703	T	C	-0.080563	0.009647	0.620397	16.1469	7.13e-17	63	FALSE	POU5F1B	17392
Primary Malignancy Prostate	pri_prost	rs11506133	8	128449705	C	A	-0.080473	0.009647	0.620337	16.1135	7.7e-17	63	FALSE	POU5F1B	17394
Primary Malignancy Prostate	pri_prost	rs1074411	8	128450221	A	G	-0.082727	0.009626	0.615914	17.053	8.85e-18	63	FALSE	POU5F1B	17910
Primary Malignancy Prostate	pri_prost	rs76900239	8	128450368	G	A	0.18396	0.032186	0.975327	7.94998	1.12e-08	63	FALSE	POU5F1B	18057
Primary Malignancy Prostate	pri_prost	rs4395862	8	128450722	C	T	-0.079748	0.009647	0.620486	15.8369	1.46e-16	63	FALSE	POU5F1B	18411
Primary Malignancy Prostate	pri_prost	rs4317535	8	128450734	G	C	-0.079964	0.009648	0.620455	15.918	1.21e-16	63	FALSE	POU5F1B	18423
Primary Malignancy Prostate	pri_prost	rs4285448	8	128450800	A	G	-0.082315	0.009627	0.616013	16.889	1.29e-17	63	FALSE	POU5F1B	18489
Primary Malignancy Prostate	pri_prost	rs4395863	8	128450884	C	A	-0.079755	0.009647	0.620463	15.842	1.44e-16	63	FALSE	POU5F1B	18573
Primary Malignancy Prostate	pri_prost	rs7007536	8	128450969	T	G	-0.079786	0.009647	0.620411	15.854	1.4e-16	63	FALSE	POU5F1B	18658
Primary Malignancy Prostate	pri_prost	rs6988085	8	128451301	G	A	-0.080337	0.009644	0.620505	16.0697	8.52e-17	63	FALSE	POU5F1B	18990
Primary Malignancy Prostate	pri_prost	rs6987836	8	128451396	A	T	-0.079957	0.009646	0.620597	15.9207	1.2e-16	63	FALSE	POU5F1B	19085
Primary Malignancy Prostate	pri_prost	rs13257281	8	128451662	G	A	-0.080631	0.009644	0.620418	16.1838	6.55e-17	63	FALSE	POU5F1B	19351
Primary Malignancy Prostate	pri_prost	rs113706580	8	128451690	A	G	-0.080247	0.009643	0.62038	16.041	9.1e-17	63	FALSE	POU5F1B	19379
Primary Malignancy Prostate	pri_prost	rs28786485	8	128451795	C	A	-0.080277	0.009644	0.620595	16.0493	8.93e-17	63	FALSE	POU5F1B	19484
Primary Malignancy Prostate	pri_prost	rs28846183	8	128452128	A	G	-0.081024	0.009645	0.620466	16.3299	4.68e-17	63	FALSE	POU5F1B	19817
Primary Malignancy Prostate	pri_prost	rs10086082	8	128452384	C	G	-0.080275	0.009643	0.620588	16.0494	8.92e-17	63	FALSE	POU5F1B	20073
Primary Malignancy Prostate	pri_prost	rs10101025	8	128452407	T	C	-0.128562	0.01196	0.814231	26.191	6.44e-27	63	FALSE	POU5F1B	20096
Primary Malignancy Prostate	pri_prost	rs10101502	8	128452762	T	C	-0.076894	0.009627	0.617221	14.8388	1.45e-15	63	FALSE	POU5F1B	20451
Primary Malignancy Prostate	pri_prost	rs28733961	8	128452969	T	C	-0.082408	0.009623	0.615971	16.9381	1.15e-17	63	FALSE	POU5F1B	20658
Primary Malignancy Prostate	pri_prost	rs28527347	8	128452985	G	A	-0.079831	0.009645	0.620508	15.8758	1.33e-16	63	FALSE	POU5F1B	20674
Primary Malignancy Prostate	pri_prost	rs28537112	8	128453111	A	G	-0.125919	0.012081	0.818343	24.68	2.09e-25	63	FALSE	POU5F1B	20800
Primary Malignancy Prostate	pri_prost	rs28489926	8	128453248	C	T	-0.126483	0.012085	0.818465	24.8757	1.33e-25	63	FALSE	POU5F1B	20937
Primary Malignancy Prostate	pri_prost	rs10090459	8	128453529	G	A	-0.079743	0.009646	0.620522	15.8388	1.45e-16	63	FALSE	POU5F1B	21218
Primary Malignancy Prostate	pri_prost	rs10090421	8	128453765	A	G	-0.130815	0.011492	0.741706	29.2621	5.47e-30	63	FALSE	POU5F1B	21454
Primary Malignancy Prostate	pri_prost	rs12334695	8	128453928	T	C	-0.079612	0.009607	0.61248	15.9108	1.23e-16	63	FALSE	POU5F1B	21617
Primary Malignancy Prostate	pri_prost	rs28645077	8	128455167	A	T	-0.080516	0.009618	0.614793	16.2219	6e-17	63	FALSE	POU5F1B	22856
Primary Malignancy Prostate	pri_prost	rs6981397	8	128455654	A	G	0.092823	0.010059	0.668188	19.5316	2.94e-20	63	FALSE	POU5F1B	23343
Primary Malignancy Prostate	pri_prost	rs7831606	8	128455694	T	A	-0.12339	0.015359	0.813876	15.0024	9.95e-16	63	FALSE	POU5F1B	23383
Primary Malignancy Prostate	pri_prost	rs10101741	8	128456019	G	A	-0.078995	0.009623	0.616654	15.6289	2.35e-16	63	FALSE	POU5F1B	23708
Primary Malignancy Prostate	pri_prost	rs28623168	8	128456348	C	A	-0.078828	0.009625	0.616535	15.5607	2.75e-16	63	FALSE	POU5F1B	24037
Primary Malignancy Prostate	pri_prost	rs13282506	8	128459125	G	A	0.129298	0.010962	0.742818	31.3467	4.5e-32	63	FALSE	POU5F1B	26814
Primary Malignancy Prostate	pri_prost	rs10095746	8	128463486	T	C	-0.082006	0.011161	0.76225	12.6769	2.1e-13	63	FALSE	POU5F1B	31175
Primary Malignancy Prostate	pri_prost	rs58376190	8	128464949	G	A	0.115081	0.016733	0.818838	11.1987	6.33e-12	63	FALSE	POU5F1B	32638
Primary Malignancy Prostate	pri_prost	rs73343409	8	128466046	A	G	-0.099021	0.014598	0.882724	10.9142	1.22e-11	63	FALSE	POU5F1B	33735
Primary Malignancy Prostate	pri_prost	rs77569096	8	128468955	A	G	-0.130566	0.019665	0.819039	10.4865	3.26e-11	63	FALSE	POU5F1B	36644
Primary Malignancy Prostate	pri_prost	rs6990480	8	128469708	G	A	0.258734	0.016895	0.079774	52.1658	6.83e-53	63	FALSE	POU5F1B	37397
Primary Malignancy Prostate	pri_prost	rs10956372	8	128470256	T	A	0.191804	0.024729	0.353666	14.0375	9.17e-15	63	FALSE	POU5F1B	37945
Primary Malignancy Prostate	pri_prost	rs7825928	8	128470608	A	C	0.17984	0.027222	0.409469	10.3898	4.08e-11	63	FALSE	POU5F1B	38297
Primary Malignancy Prostate	pri_prost	rs7830776	8	128471490	C	T	0.173555	0.02769	0.403547	9.42284	3.78e-10	63	FALSE	POU5F1B	39179
Primary Malignancy Prostate	pri_prost	rs1447293	8	128472320	C	T	0.175142	0.026938	0.402868	10.0852	8.22e-11	63	FALSE	POU5F1B	40009
Primary Malignancy Prostate	pri_prost	rs1447292	8	128472642	T	C	0.352697	0.018175	0.135856	83.1036	7.88e-84	63	FALSE	POU5F1B	40331
Primary Malignancy Prostate	pri_prost	rs921146	8	128475185	G	T	0.224721	0.029196	0.240552	13.8362	1.46e-14	63	FALSE	POU5F1B	42874
Primary Malignancy Prostate	pri_prost	rs72714525	8	128476569	G	A	0.228751	0.031304	0.952329	12.5464	2.84e-13	63	FALSE	POU5F1B	44258
Primary Malignancy Prostate	pri_prost	rs2121630	8	128478160	T	G	0.344013	0.03134	0.093355	27.2734	5.33e-28	63	FALSE	POU5F1B	45849
Primary Malignancy Prostate	pri_prost	rs2166689	8	128478315	G	T	0.231842	0.027873	0.237036	16.0246	9.45e-17	63	FALSE	POU5F1B	46004
Primary Malignancy Prostate	pri_prost	rs3956790	8	128479527	G	T	0.28255	0.029277	0.176947	21.2849	5.19e-22	63	FALSE	POU5F1B	47216
Primary Malignancy Prostate	pri_prost	rs3999775	8	128479537	T	C	0.282464	0.029194	0.176927	21.3887	4.09e-22	63	FALSE	POU5F1B	47226
Primary Malignancy Prostate	pri_prost	rs4871798	8	128479963	T	C	0.282464	0.029184	0.176929	21.402	3.96e-22	63	FALSE	POU5F1B	47652
Primary Malignancy Prostate	pri_prost	rs78311688	8	128479976	T	C	-0.941716	0.047917	0.989973	85.2078	6.2e-86	63	FALSE	POU5F1B	47665
Primary Malignancy Prostate	pri_prost	rs76013891	8	128482146	T	C	0.221993	0.03283	0.975861	10.8502	1.41e-11	63	FALSE	POU5F1B	49835
Primary Malignancy Prostate	pri_prost	rs182407872	8	128482318	T	C	-0.4653	0.045994	0.990335	23.3015	4.99e-24	63	FALSE	POU5F1B	50007
Primary Malignancy Prostate	pri_prost	rs4871799	8	128482642	G	A	0.199498	0.02797	0.275859	11.9888	1.03e-12	63	FALSE	POU5F1B	50331
Primary Malignancy Prostate	pri_prost	rs4871800	8	128482715	C	T	0.197595	0.026047	0.275248	13.4621	3.45e-14	63	FALSE	POU5F1B	50404
Primary Malignancy Prostate	pri_prost	rs4871801	8	128483914	T	C	0.35625	0.021747	0.137103	59.5387	2.89e-60	63	FALSE	POU5F1B	51603
Primary Malignancy Prostate	pri_prost	rs6470518	8	128484181	G	A	0.356231	0.021764	0.137102	59.4385	3.64e-60	63	FALSE	POU5F1B	51870
Primary Malignancy Prostate	pri_prost	rs6470519	8	128484223	A	C	0.356383	0.021929	0.13708	58.613	2.44e-59	63	FALSE	POU5F1B	51912
Primary Malignancy Prostate	pri_prost	rs6470520	8	128484333	T	C	0.356081	0.021812	0.137132	59.1317	7.38e-60	63	FALSE	POU5F1B	52022
Primary Malignancy Prostate	pri_prost	rs7818556	8	128484399	G	A	0.355216	0.021412	0.137219	61.0286	9.36e-62	63	FALSE	POU5F1B	52088
Primary Malignancy Prostate	pri_prost	rs78559104	8	128484837	T	C	0.252468	0.031382	0.95964	15.0434	9.05e-16	63	FALSE	POU5F1B	52526
Primary Malignancy Prostate	pri_prost	rs1447295	8	128485038	A	C	0.355757	0.022297	0.137228	56.5361	2.91e-57	63	FALSE	POU5F1B	52727
Primary Malignancy Prostate	pri_prost	rs66812419	8	128485345	C	T	0.150643	0.026147	0.719606	8.06763	8.56e-09	63	FALSE	POU5F1B	53034
Primary Malignancy Prostate	pri_prost	rs4871802	8	128485640	C	A	0.355972	0.02185	0.137108	58.8973	1.27e-59	63	FALSE	POU5F1B	53329
Primary Malignancy Prostate	pri_prost	rs10109700	8	128485964	A	G	0.356297	0.022111	0.137184	57.6417	2.28e-58	63	FALSE	POU5F1B	53653
Primary Malignancy Prostate	pri_prost	rs72714537	8	128486844	T	C	0.194866	0.01826	0.844269	25.8277	1.49e-26	63	FALSE	POU5F1B	54533
Primary Malignancy Prostate	pri_prost	rs6984861	8	128487142	T	C	0.152539	0.027015	0.709374	7.77479	1.68e-08	63	FALSE	POU5F1B	54831
Primary Malignancy Prostate	pri_prost	rs4871803	8	128488382	A	C	0.199399	0.026254	0.270392	13.4924	3.22e-14	63	FALSE	POU5F1B	56071
Primary Malignancy Prostate	pri_prost	rs13259396	8	128488711	A	G	0.151756	0.027178	0.708536	7.61772	2.41e-08	63	FALSE	POU5F1B	56400
Primary Malignancy Prostate	pri_prost	rs7826179	8	128489199	T	C	0.357466	0.021515	0.136934	61.2133	6.12e-62	63	FALSE	POU5F1B	56888
Primary Malignancy Prostate	pri_prost	rs10956373	8	128490576	C	T	0.231424	0.024428	0.235314	20.5406	2.88e-21	63	FALSE	POU5F1B	58265
Primary Malignancy Prostate	pri_prost	rs7831028	8	128492029	C	G	0.200429	0.031919	0.275925	9.45494	3.51e-10	63	FALSE	POU5F1B	59718
Primary Malignancy Prostate	pri_prost	rs1992833	8	128492344	T	G	0.151456	0.027357	0.484546	7.4997	3.16e-08	63	FALSE	POU5F1B	60033
Primary Malignancy Prostate	pri_prost	rs78312141	8	128493909	A	G	0.22388	0.03266	0.975583	11.1305	7.4e-12	63	FALSE	POU5F1B	61598
Primary Malignancy Prostate	pri_prost	rs9643225	8	128494391	T	C	0.204948	0.033414	0.273336	9.05317	8.85e-10	63	FALSE	POU5F1B	62080
Primary Malignancy Prostate	pri_prost	rs9643226	8	128494481	C	G	0.359804	0.020179	0.136924	70.3353	4.62e-71	63	FALSE	POU5F1B	62170
Primary Malignancy Prostate	pri_prost	rs1447296	8	128495359	T	C	0.354058	0.02115	0.138111	62.1232	7.53e-63	63	FALSE	POU5F1B	63048
Primary Malignancy Prostate	pri_prost	rs181852053	8	128496372	G	T	0.12744	0.019575	0.837911	10.1101	7.76e-11	63	FALSE	POU5F1B	64061
Primary Malignancy Prostate	pri_prost	rs11995378	8	128496412	A	G	0.332586	0.019371	0.102725	65.2968	5.05e-66	63	FALSE	POU5F1B	64101
Primary Malignancy Prostate	pri_prost	rs13258548	8	128496847	A	G	0.154228	0.025674	0.713898	8.7114	1.94e-09	63	FALSE	POU5F1B	64536
Primary Malignancy Prostate	pri_prost	rs13258812	8	128496867	C	T	0.153671	0.025185	0.714106	8.96651	1.08e-09	63	FALSE	POU5F1B	64556
Primary Malignancy Prostate	pri_prost	rs4431561	8	128498504	T	C	0.366631	0.032962	0.134922	27.9787	1.05e-28	63	FALSE	POU5F1B	66193
Primary Malignancy Prostate	pri_prost	rs75919186	8	128499458	C	T	-0.42199	0.045909	0.990786	19.3875	4.1e-20	63	FALSE	POU5F1B	67147
Primary Malignancy Prostate	pri_prost	rs13281765	8	128499749	G	T	0.132509	0.013588	0.663698	21.7147	1.93e-22	63	FALSE	POU5F1B	67438
Primary Malignancy Prostate	pri_prost	rs4871024	8	128499911	T	C	0.375765	0.03189	0.13574	31.2862	5.17e-32	63	FALSE	POU5F1B	67600
Primary Malignancy Prostate	pri_prost	rs67111856	8	128500547	T	C	0.143423	0.02267	0.65092	9.58729	2.59e-10	63	FALSE	POU5F1B	68236
Primary Malignancy Prostate	pri_prost	rs10808558	8	128501150	A	G	0.376666	0.031332	0.13367	32.5266	2.97e-33	63	FALSE	POU5F1B	68839
Primary Malignancy Prostate	pri_prost	rs17766217	8	128504497	T	C	0.144412	0.023498	0.656123	9.08595	8.2e-10	63	FALSE	POU5F1B	72186
Primary Malignancy Prostate	pri_prost	rs1562435	8	128506457	A	G	0.145894	0.024087	0.671924	8.8453	1.43e-09	63	FALSE	POU5F1B	74146
Primary Malignancy Prostate	pri_prost	rs12156128	8	128507191	C	G	0.145166	0.023861	0.673987	8.91779	1.21e-09	63	FALSE	POU5F1B	74880
Primary Malignancy Prostate	pri_prost	rs55903116	8	128510211	A	G	0.144358	0.022343	0.678158	9.96842	1.08e-10	63	FALSE	POU5F1B	77900
Primary Malignancy Prostate	pri_prost	rs12545487	8	128511292	A	G	0.14449	0.022348	0.677994	9.98161	1.04e-10	63	FALSE	POU5F1B	78981
Primary Malignancy Prostate	pri_prost	rs137890042	8	128512359	A	G	-0.354115	0.028965	0.974211	33.6071	2.47e-34	63	FALSE	POU5F1B	80048
Primary Malignancy Prostate	pri_prost	rs6981321	8	128513305	C	G	0.19066	0.030854	0.305713	9.17831	6.63e-10	63	FALSE	POU5F1B	80994
Primary Malignancy Prostate	pri_prost	rs72714555	8	128513780	A	C	0.245297	0.016828	0.901	47.3592	4.37e-48	63	FALSE	POU5F1B	81469
Primary Malignancy Prostate	pri_prost	rs35385035	8	128514398	A	G	0.146465	0.023268	0.671434	9.49797	3.18e-10	63	FALSE	POU5F1B	82087
Primary Malignancy Prostate	pri_prost	rs34561884	8	128515051	G	C	0.14844	0.022811	0.672203	10.1023	7.9e-11	63	FALSE	POU5F1B	82740
Primary Malignancy Prostate	pri_prost	rs35774048	8	128515210	A	T	0.147696	0.02272	0.672147	10.0824	8.27e-11	63	FALSE	POU5F1B	82899
Primary Malignancy Prostate	pri_prost	rs7832031	8	128516952	A	G	0.377644	0.033076	0.132853	29.4319	3.7e-30	63	FALSE	POU5F1B	84641
Primary Malignancy Prostate	pri_prost	rs4242382	8	128517573	A	G	0.376626	0.033321	0.133268	28.8618	1.37e-29	63	FALSE	POU5F1B	85262
Primary Malignancy Prostate	pri_prost	rs4314621	8	128518015	G	A	0.37812	0.033841	0.134039	28.2258	5.95e-29	63	FALSE	POU5F1B	85704
Primary Malignancy Prostate	pri_prost	rs4242384	8	128518554	C	A	0.378497	0.034283	0.134049	27.5791	2.64e-28	63	FALSE	POU5F1B	86243
Primary Malignancy Prostate	pri_prost	rs9297759	8	128519171	A	C	0.377269	0.033014	0.132962	29.4814	3.3e-30	63	FALSE	POU5F1B	86860
Primary Malignancy Prostate	pri_prost	rs7812429	8	128520173	A	G	0.37727	0.032887	0.132924	29.7025	1.98e-30	63	FALSE	POU5F1B	87862
Primary Malignancy Prostate	pri_prost	rs7812894	8	128520479	A	T	0.378916	0.034497	0.134027	27.3076	4.93e-28	63	FALSE	POU5F1B	88168
Primary Malignancy Prostate	pri_prost	rs10099413	8	128522063	T	C	0.304018	0.038604	0.168438	14.4484	3.56e-15	63	FALSE	POU5F1B	89752
Primary Malignancy Prostate	pri_prost	rs7814837	8	128522202	T	G	0.377445	0.032716	0.132947	30.0302	9.33e-31	63	FALSE	POU5F1B	89891
Primary Malignancy Prostate	pri_prost	rs10088308	8	128522914	C	T	0.30412	0.038349	0.168433	14.6396	2.29e-15	63	FALSE	POU5F1B	90603
Primary Malignancy Prostate	pri_prost	rs9297760	8	128523172	A	G	0.304595	0.039037	0.168281	14.1973	6.35e-15	63	FALSE	POU5F1B	90861
Primary Malignancy Prostate	pri_prost	rs35907927	8	128523285	G	A	0.131485	0.013405	0.643856	21.9581	1.1e-22	63	FALSE	POU5F1B	90974
Primary Malignancy Prostate	pri_prost	rs7841251	8	128524321	G	A	0.286841	0.044682	0.180014	9.85011	1.41e-10	63	FALSE	POU5F1B	92010
Primary Malignancy Prostate	pri_prost	rs7824868	8	128524414	T	C	0.371817	0.038799	0.135593	20.9985	1e-21	63	FALSE	POU5F1B	92103
Primary Malignancy Prostate	pri_prost	rs7017300	8	128525268	C	A	0.304754	0.038086	0.168331	14.8905	1.29e-15	63	FALSE	POU5F1B	92957
Primary Malignancy Prostate	pri_prost	rs72550836	8	128525336	T	C	-0.438319	0.047597	0.959146	19.4559	3.5e-20	63	FALSE	POU5F1B	93025
Primary Malignancy Prostate	pri_prost	rs12547874	8	128525632	A	T	0.189241	0.033556	0.312169	7.75762	1.75e-08	63	FALSE	POU5F1B	93321
Primary Malignancy Prostate	pri_prost	rs7004374	8	128525985	T	C	0.144379	0.02038	0.669638	11.8375	1.45e-12	63	FALSE	POU5F1B	93674
Primary Malignancy Prostate	pri_prost	rs4582524	8	128528435	G	C	0.381703	0.028546	0.132477	40.0096	9.78e-41	63	FALSE	POU5F1B	96124
Primary Malignancy Prostate	pri_prost	rs4641026	8	128528533	G	A	0.327726	0.035273	0.156385	19.7902	1.62e-20	63	FALSE	POU5F1B	96222
Primary Malignancy Prostate	pri_prost	rs4498506	8	128529033	A	T	0.326997	0.03537	0.156573	19.6027	2.5e-20	63	FALSE	POU5F1B	96722
Primary Malignancy Prostate	pri_prost	rs4297007	8	128529116	G	A	0.327361	0.035228	0.156488	19.7958	1.6e-20	63	FALSE	POU5F1B	96805
Primary Malignancy Prostate	pri_prost	rs4242385	8	128529229	G	T	0.328728	0.036625	0.157629	18.5243	2.99e-19	63	FALSE	POU5F1B	96918
Primary Malignancy Prostate	pri_prost	rs11992171	8	128529933	C	A	0.30835	0.046042	0.168986	10.6573	2.2e-11	63	FALSE	POU5F1B	97622
Primary Malignancy Prostate	pri_prost	rs13255059	8	128530616	A	G	0.381531	0.028834	0.132506	39.2008	6.3e-40	63	FALSE	POU5F1B	98305
Primary Malignancy Prostate	pri_prost	rs13265719	8	128531028	T	C	0.147918	0.020212	0.66975	12.5818	2.62e-13	63	FALSE	POU5F1B	98717
Primary Malignancy Prostate	pri_prost	rs11986220	8	128531689	A	T	0.383225	0.030109	0.133529	36.3429	4.54e-37	63	FALSE	POU5F1B	99378
Primary Malignancy Prostate	pri_prost	rs11988857	8	128531873	G	A	0.32798	0.035249	0.156397	19.8454	1.43e-20	63	FALSE	POU5F1B	99562
Primary Malignancy Prostate	pri_prost	rs10090154	8	128532137	T	C	0.382086	0.028235	0.132608	40.956	1.11e-41	63	FALSE	POU5F1B	99826
Primary Malignancy Prostate	pri_prost	rs4515512	8	128532399	A	G	0.38256	0.02831	0.132414	40.8419	1.44e-41	63	FALSE	NA	NA
Primary Malignancy Prostate	pri_prost	rs7824776	8	128533442	C	T	0.373451	0.030643	0.135759	33.401	3.97e-34	63	FALSE	NA	NA
Primary Malignancy Prostate	pri_prost	rs145687134	8	128533448	C	T	-0.387669	0.041908	0.988717	19.624	2.38e-20	63	FALSE	NA	NA
Primary Malignancy Prostate	pri_prost	rs138026024	8	128533456	C	T	0.226943	0.032843	0.974977	11.2979	5.04e-12	63	FALSE	NA	NA
Primary Malignancy Prostate	pri_prost	rs7843031	8	128533473	T	C	0.360067	0.017441	0.132213	93.9081	1.24e-94	63	FALSE	NA	NA
Primary Malignancy Prostate	pri_prost	rs4645527	8	128533993	G	A	0.310663	0.026992	0.159103	29.8928	1.28e-30	63	FALSE	NA	NA
Primary Malignancy Prostate	pri_prost	rs4599771	8	128534230	G	A	0.311904	0.028437	0.15802	27.2323	5.86e-28	63	FALSE	NA	NA
Primary Malignancy Prostate	pri_prost	rs4531012	8	128534361	G	A	0.312062	0.028501	0.158003	27.1407	7.23e-28	63	FALSE	NA	NA
Primary Malignancy Prostate	pri_prost	rs9656967	8	128534587	T	A	0.311763	0.028747	0.158025	26.6433	2.27e-27	63	FALSE	NA	NA
Primary Malignancy Prostate	pri_prost	rs9656816	8	128534654	G	A	0.345932	0.014488	0.105872	125.203	6.27e-126	63	FALSE	NA	NA
Primary Malignancy Prostate	pri_prost	rs12548153	8	128534692	T	C	0.137961	0.015893	0.6643	17.3802	4.17e-18	63	FALSE	NA	NA
Primary Malignancy Prostate	pri_prost	rs12545648	8	128534755	C	T	0.361709	0.024585	0.134469	48.2245	5.96e-49	63	FALSE	NA	NA
Primary Malignancy Prostate	pri_prost	rs7005132	8	128535635	A	G	0.359846	0.020915	0.13511	65.565	2.72e-66	63	FALSE	NA	NA
Primary Malignancy Prostate	pri_prost	rs13264091	8	128536454	T	G	0.150305	0.026564	0.669782	7.80483	1.57e-08	63	FALSE	NA	NA
Primary Malignancy Prostate	pri_prost	rs12542685	8	128537583	A	T	0.150012	0.02416	0.622304	9.26031	5.49e-10	63	FALSE	NA	NA
Primary Malignancy Prostate	pri_prost	rs8180905	8	128538824	A	G	0.357861	0.022691	0.134863	55.2576	5.53e-56	63	FALSE	NA	NA
Primary Malignancy Prostate	pri_prost	rs57966944	8	128539231	A	T	0.179659	0.014747	0.835168	33.378	4.19e-34	63	FALSE	NA	NA
Primary Malignancy Prostate	pri_prost	rs7837688	8	128539360	T	G	0.3573	0.023163	0.134827	52.91	1.23e-53	63	FALSE	NA	NA
Primary Malignancy Prostate	pri_prost	rs13256658	8	128539461	C	T	0.151577	0.027348	0.636845	7.51533	3.05e-08	63	FALSE	NA	NA
Primary Malignancy Prostate	pri_prost	rs117656581	8	128540688	G	A	-0.346996	0.02855	0.973452	33.2263	5.94e-34	63	FALSE	NA	NA
Primary Malignancy Prostate	pri_prost	rs12549761	8	128540776	C	G	0.276481	0.03089	0.87909	18.4255	3.75e-19	63	FALSE	NA	NA
Primary Malignancy Prostate	pri_prost	rs4242386	8	128541093	C	T	0.336547	0.038033	0.148025	18.029	9.35e-19	63	FALSE	NA	NA
Primary Malignancy Prostate	pri_prost	rs117396237	8	128541772	C	A	0.381855	0.047532	0.986497	15.0025	9.94e-16	63	FALSE	NA	NA
Primary Malignancy Prostate	pri_prost	rs6470529	8	128544812	G	C	0.369743	0.015001	0.134927	133.343	4.54e-134	63	TRUE	NA	NA
Primary Malignancy Prostate	pri_prost	rs6991990	8	128545383	C	T	0.151747	0.021857	0.68097	11.3987	3.99e-12	63	FALSE	NA	NA
Primary Malignancy Prostate	pri_prost	rs4871812	8	128547721	A	G	0.283965	0.04713	0.21324	8.75984	1.74e-09	63	FALSE	NA	NA
Primary Malignancy Prostate	pri_prost	rs4871813	8	128547942	T	G	0.365773	0.016018	0.134468	114.623	2.38e-115	63	FALSE	NA	NA
Primary Malignancy Prostate	pri_prost	rs144917955	8	128551043	G	A	-0.341463	0.045835	0.990127	13.0108	9.75e-14	63	FALSE	NA	NA
Primary Malignancy Prostate	pri_prost	rs182498263	8	128578917	C	T	-0.29719	0.047146	0.990876	9.52279	3e-10	63	FALSE	NA	NA
Primary Malignancy Prostate	pri_prost	rs142246784	8	128620224	C	T	-0.234855	0.042871	0.987504	7.35663	4.4e-08	63	FALSE	NA	NA
Primary Malignancy Prostate	pri_prost	rs4354271	8	128651341	G	A	0.05218	0.009413	0.501064	7.51683	3.04e-08	63	FALSE	MYC	96339
Primary Malignancy Prostate	pri_prost	rs13252945	8	128653001	T	C	0.05319	0.009641	0.60749	7.45247	3.53e-08	63	FALSE	MYC	94679
Primary Malignancy Prostate	pri_prost	rs7820352	8	128655689	G	A	0.05198	0.009427	0.504041	7.44408	3.6e-08	63	FALSE	MYC	91991
Primary Malignancy Prostate	pri_prost	rs817864	9	110142648	A	G	0.064205	0.010664	0.256117	8.74864	1.78e-09	64	FALSE	RAD23B	48173
Primary Malignancy Prostate	pri_prost	rs817865	9	110143699	A	G	0.063449	0.010665	0.255926	8.55697	2.77e-09	64	FALSE	RAD23B	49224
Primary Malignancy Prostate	pri_prost	rs817866	9	110143731	T	C	0.063253	0.010665	0.25595	8.50948	3.09e-09	64	FALSE	RAD23B	49256
Primary Malignancy Prostate	pri_prost	rs843866	9	110143885	A	C	0.063221	0.010665	0.255938	8.50143	3.15e-09	64	FALSE	RAD23B	49410
Primary Malignancy Prostate	pri_prost	rs817867	9	110144071	G	T	0.063234	0.010665	0.255945	8.50501	3.13e-09	64	FALSE	RAD23B	49596
Primary Malignancy Prostate	pri_prost	rs1746814	9	110144292	T	C	0.063243	0.010664	0.25595	8.50735	3.11e-09	64	FALSE	RAD23B	49817
Primary Malignancy Prostate	pri_prost	rs1771721	9	110144296	A	G	0.061362	0.010843	0.243452	7.80753	1.56e-08	64	FALSE	RAD23B	49821
Primary Malignancy Prostate	pri_prost	rs817868	9	110144387	T	A	0.063248	0.010664	0.255946	8.50865	3.1e-09	64	FALSE	RAD23B	49912
Primary Malignancy Prostate	pri_prost	rs817869	9	110144435	C	T	0.063236	0.010664	0.255991	8.50633	3.12e-09	64	FALSE	RAD23B	49960
Primary Malignancy Prostate	pri_prost	rs817870	9	110144688	C	T	0.062884	0.010655	0.256663	8.43186	3.7e-09	64	FALSE	RAD23B	50213
Primary Malignancy Prostate	pri_prost	rs817871	9	110144872	G	A	0.062442	0.010666	0.255914	8.30735	4.93e-09	64	FALSE	RAD23B	50397
Primary Malignancy Prostate	pri_prost	rs817872	9	110144887	C	T	0.062258	0.010668	0.255885	8.25976	5.5e-09	64	FALSE	RAD23B	50412
Primary Malignancy Prostate	pri_prost	rs7870307	9	110144946	C	T	0.062539	0.010658	0.256682	8.34294	4.54e-09	64	FALSE	RAD23B	50471
Primary Malignancy Prostate	pri_prost	rs4366138	9	110145061	C	T	0.062515	0.010657	0.256723	8.33879	4.58e-09	64	FALSE	RAD23B	50586
Primary Malignancy Prostate	pri_prost	rs2417788	9	110145097	T	C	0.062903	0.010662	0.256178	8.42753	3.74e-09	64	FALSE	RAD23B	50622
Primary Malignancy Prostate	pri_prost	rs1746815	9	110145201	T	C	0.062901	0.010662	0.256174	8.42699	3.74e-09	64	FALSE	RAD23B	50726
Primary Malignancy Prostate	pri_prost	rs1746816	9	110145326	A	C	0.0629	0.010662	0.256174	8.42677	3.74e-09	64	FALSE	RAD23B	50851
Primary Malignancy Prostate	pri_prost	rs1746817	9	110145381	A	G	0.062541	0.010661	0.256206	8.33926	4.58e-09	64	FALSE	RAD23B	50906
Primary Malignancy Prostate	pri_prost	rs1771727	9	110145733	C	G	0.062617	0.010657	0.256669	8.36337	4.33e-09	64	FALSE	RAD23B	51258
Primary Malignancy Prostate	pri_prost	rs1323804	9	110146233	A	G	0.06306	0.010662	0.256194	8.46612	3.42e-09	64	FALSE	RAD23B	51758
Primary Malignancy Prostate	pri_prost	rs1323805	9	110146297	T	G	0.062691	0.010661	0.256232	8.37596	4.21e-09	64	FALSE	RAD23B	51822
Primary Malignancy Prostate	pri_prost	rs12348903	9	110146469	C	T	-0.063318	0.010663	0.743874	8.52814	2.96e-09	64	FALSE	RAD23B	51994
Primary Malignancy Prostate	pri_prost	rs12336356	9	110146479	T	C	-0.06329	0.010663	0.743886	8.52112	3.01e-09	64	FALSE	RAD23B	52004
Primary Malignancy Prostate	pri_prost	rs10978820	9	110146489	G	A	-0.063389	0.010663	0.743835	8.54594	2.84e-09	64	FALSE	RAD23B	52014
Primary Malignancy Prostate	pri_prost	rs4978922	9	110146630	A	G	0.062982	0.010664	0.256171	8.44318	3.6e-09	64	FALSE	RAD23B	52155
Primary Malignancy Prostate	pri_prost	rs4978923	9	110146778	C	A	0.062732	0.010659	0.256626	8.38846	4.09e-09	64	FALSE	RAD23B	52303
Primary Malignancy Prostate	pri_prost	rs4978924	9	110146838	A	G	0.062955	0.010664	0.256169	8.43635	3.66e-09	64	FALSE	RAD23B	52363
Primary Malignancy Prostate	pri_prost	rs10114711	9	110147054	T	C	-0.062782	0.010659	0.743377	8.40096	3.97e-09	64	FALSE	RAD23B	52579
Primary Malignancy Prostate	pri_prost	rs10123735	9	110147240	G	A	-0.063103	0.010671	0.743858	8.46267	3.45e-09	64	FALSE	RAD23B	52765
Primary Malignancy Prostate	pri_prost	rs28649013	9	110147391	A	G	-0.062316	0.010726	0.747897	8.19273	6.42e-09	64	FALSE	RAD23B	52916
Primary Malignancy Prostate	pri_prost	rs12156485	9	110147447	A	C	0.062365	0.010726	0.252055	8.20418	6.25e-09	64	FALSE	RAD23B	52972
Primary Malignancy Prostate	pri_prost	rs12156453	9	110147502	T	C	0.062212	0.010726	0.252087	8.1673	6.8e-09	64	FALSE	RAD23B	53027
Primary Malignancy Prostate	pri_prost	rs1746818	9	110147558	T	C	0.088512	0.016206	0.091354	7.31677	4.82e-08	64	FALSE	RAD23B	53083
Primary Malignancy Prostate	pri_prost	rs11794415	9	110147599	G	C	0.062859	0.010666	0.256616	8.40972	3.89e-09	64	FALSE	RAD23B	53124
Primary Malignancy Prostate	pri_prost	rs1617227	9	110147625	C	T	0.062251	0.010726	0.252137	8.1772	6.65e-09	64	FALSE	RAD23B	53150
Primary Malignancy Prostate	pri_prost	rs1746821	9	110147905	A	G	0.062159	0.010726	0.252146	8.15451	7.01e-09	64	FALSE	RAD23B	53430
Primary Malignancy Prostate	pri_prost	rs1746822	9	110148185	A	G	0.062234	0.010726	0.252092	8.17287	6.72e-09	64	FALSE	RAD23B	53710
Primary Malignancy Prostate	pri_prost	rs1746823	9	110148310	T	C	0.062205	0.010726	0.252112	8.16617	6.82e-09	64	FALSE	RAD23B	53835
Primary Malignancy Prostate	pri_prost	rs1746824	9	110148372	C	T	0.062288	0.010726	0.252103	8.18609	6.51e-09	64	FALSE	RAD23B	53897
Primary Malignancy Prostate	pri_prost	rs1746825	9	110148556	T	C	0.062261	0.010725	0.252112	8.17981	6.61e-09	64	FALSE	RAD23B	54081
Primary Malignancy Prostate	pri_prost	rs1771726	9	110148591	G	A	0.062277	0.010726	0.252141	8.18321	6.56e-09	64	FALSE	RAD23B	54116
Primary Malignancy Prostate	pri_prost	rs1771725	9	110148813	A	T	0.062184	0.010726	0.252109	8.16123	6.9e-09	64	FALSE	RAD23B	54338
Primary Malignancy Prostate	pri_prost	rs1746826	9	110148891	A	G	0.062184	0.010726	0.252109	8.16123	6.9e-09	64	FALSE	RAD23B	54416
Primary Malignancy Prostate	pri_prost	rs1746827	9	110149168	A	G	0.062304	0.010728	0.252156	8.18622	6.51e-09	64	FALSE	RAD23B	54693
Primary Malignancy Prostate	pri_prost	rs1771724	9	110149253	G	A	0.062539	0.01067	0.256659	8.32652	4.71e-09	64	FALSE	RAD23B	54778
Primary Malignancy Prostate	pri_prost	rs1746828	9	110149312	C	T	0.062753	0.01067	0.256625	8.37875	4.18e-09	64	FALSE	RAD23B	54837
Primary Malignancy Prostate	pri_prost	rs1746829	9	110149342	A	T	0.062237	0.010729	0.252152	8.16899	6.78e-09	64	FALSE	RAD23B	54867
Primary Malignancy Prostate	pri_prost	rs1746830	9	110149386	C	T	0.062699	0.01067	0.256647	8.36524	4.31e-09	64	FALSE	RAD23B	54911
Primary Malignancy Prostate	pri_prost	rs1771717	9	110151512	A	G	0.08857	0.016225	0.091185	7.30968	4.9e-08	64	FALSE	RAD23B	57037
Primary Malignancy Prostate	pri_prost	rs1746831	9	110151614	T	G	0.063117	0.010652	0.259041	8.49446	3.2e-09	64	FALSE	RAD23B	57139
Primary Malignancy Prostate	pri_prost	rs77334358	9	110256979	C	T	0.240383	0.040041	0.984135	8.70182	1.99e-09	64	FALSE	KLF4	4216
Primary Malignancy Prostate	pri_prost	rs143655302	9	110290217	G	A	0.259273	0.037394	0.981803	11.3703	4.26e-12	64	FALSE	KLF4	37454
Primary Malignancy Prostate	pri_prost	rs117245405	9	110294514	A	G	0.260413	0.037115	0.981676	11.6259	2.37e-12	64	TRUE	KLF4	41751
Primary Malignancy Prostate	pri_prost	rs76330086	9	110307810	C	T	0.235485	0.04042	0.984531	8.23407	5.83e-09	64	FALSE	KLF4	55047
Primary Malignancy Prostate	pri_prost	rs145665374	9	110367781	G	A	0.267204	0.044466	0.985984	8.71693	1.92e-09	64	FALSE	NA	NA
Primary Malignancy Prostate	pri_prost	rs2054272	10	47563656	C	T	-0.072573	0.009926	0.394795	12.5601	2.75e-13	65	TRUE	ANTXRL	93925
Primary Malignancy Prostate	pri_prost	rs35530668	10	47576264	T	A	-0.135557	0.022834	0.901499	8.52401	2.99e-09	65	FALSE	ANTXRL	81317
Primary Malignancy Prostate	pri_prost	rs7924281	10	47588873	C	G	0.073844	0.011105	0.266726	10.5163	3.05e-11	65	FALSE	ANTXRL	68708
Primary Malignancy Prostate	pri_prost	rs530482936	10	51449190	C	T	-0.224978	0.023259	0.848861	21.3767	4.2e-22	66	FALSE	AGAP7	14972
Primary Malignancy Prostate	pri_prost	rs1817303	10	51450060	A	C	0.167103	0.015971	0.346186	24.8615	1.38e-25	66	FALSE	AGAP7	14102
Primary Malignancy Prostate	pri_prost	rs61849554	10	51455870	C	T	-0.134849	0.024079	0.865802	7.65883	2.19e-08	66	FALSE	AGAP7	8292
Primary Malignancy Prostate	pri_prost	rs372210980	10	51461613	G	T	0.128434	0.018024	0.65059	11.9681	1.08e-12	66	FALSE	AGAP7	2549
Primary Malignancy Prostate	pri_prost	rs2843545	10	51461637	C	G	-0.128552	0.020375	0.278288	9.53835	2.9e-10	66	FALSE	AGAP7	2525
Primary Malignancy Prostate	pri_prost	rs1973123	10	51461808	G	A	-0.172054	0.018923	0.779501	18.9886	1.03e-19	66	FALSE	AGAP7	2354
Primary Malignancy Prostate	pri_prost	rs200470358	10	51462599	C	T	0.152686	0.011891	0.343317	36.9695	1.07e-37	66	FALSE	AGAP7	1563
Primary Malignancy Prostate	pri_prost	rs28576473	10	51462703	T	A	-0.16877	0.014485	0.655683	30.6096	2.46e-31	66	FALSE	AGAP7	1459
Primary Malignancy Prostate	pri_prost	rs10995905	10	51463695	G	A	0.139587	0.014806	0.519538	20.3513	4.45e-21	66	FALSE	AGAP7	467
Primary Malignancy Prostate	pri_prost	rs61850063	10	51464656	G	C	0.174034	0.014482	0.402322	32.5022	3.15e-33	66	FALSE	AGAP7	-494
Primary Malignancy Prostate	pri_prost	rs199828000	10	51464993	G	T	-0.176187	0.028213	0.965111	9.35881	4.38e-10	66	FALSE	AGAP7	-831
Primary Malignancy Prostate	pri_prost	rs201025969	10	51465138	C	T	-0.138739	0.018538	0.814833	13.1239	7.52e-14	66	FALSE	AGAP7	-976
Primary Malignancy Prostate	pri_prost	rs199898426	10	51465650	C	T	0.154247	0.014906	0.433133	24.3396	4.57e-25	66	FALSE	AGAP7	-1488
Primary Malignancy Prostate	pri_prost	rs4043622	10	51465920	G	A	0.159903	0.014729	0.415552	26.6977	2.01e-27	66	FALSE	AGAP7	-1758
Primary Malignancy Prostate	pri_prost	rs61850065	10	51467783	T	C	0.1614	0.01441	0.39139	28.3591	4.37e-29	66	FALSE	AGAP7	-3621
Primary Malignancy Prostate	pri_prost	rs61850066	10	51467908	G	C	0.135373	0.015466	0.554061	17.6572	2.2e-18	66	FALSE	AGAP7	-3746
Primary Malignancy Prostate	pri_prost	rs61850067	10	51468284	G	T	-0.16721	0.014471	0.614521	30.1229	7.54e-31	66	FALSE	AGAP7	-4122
Primary Malignancy Prostate	pri_prost	rs146944434	10	51469030	G	C	0.13149	0.015219	0.500505	17.2261	5.94e-18	66	FALSE	AGAP7	-4868
Primary Malignancy Prostate	pri_prost	rs61850070	10	51469118	G	A	-0.160934	0.014604	0.613015	27.479	3.32e-28	66	FALSE	AGAP7	-4956
Primary Malignancy Prostate	pri_prost	rs61850071	10	51469145	G	C	-0.160674	0.01461	0.61233	27.3725	4.24e-28	66	FALSE	AGAP7	-4983
Primary Malignancy Prostate	pri_prost	rs61850072	10	51469168	T	C	0.1656	0.015018	0.501871	27.5143	3.06e-28	66	FALSE	AGAP7	-5006
Primary Malignancy Prostate	pri_prost	rs61850073	10	51469179	C	T	0.165601	0.015018	0.501871	27.5153	3.05e-28	66	FALSE	AGAP7	-5017
Primary Malignancy Prostate	pri_prost	rs61850085	10	51470151	G	C	-0.163926	0.014118	0.604812	30.4043	3.94e-31	66	FALSE	AGAP7	-5989
Primary Malignancy Prostate	pri_prost	rs61850088	10	51475313	C	G	0.137012	0.013847	0.436212	22.3293	4.68e-23	66	FALSE	AGAP7	-11151
Primary Malignancy Prostate	pri_prost	rs61850089	10	51475684	C	A	0.140709	0.01002	0.377677	44.0279	9.38e-45	66	FALSE	AGAP7	-11522
Primary Malignancy Prostate	pri_prost	rs11002357	10	51477149	G	A	0.152784	0.010163	0.359042	50.3109	4.89e-51	66	FALSE	AGAP7	-12987
Primary Malignancy Prostate	pri_prost	rs11002501	10	51477471	C	T	0.158598	0.013695	0.385481	30.2524	5.59e-31	66	FALSE	AGAP7	-13309
Primary Malignancy Prostate	pri_prost	rs11002583	10	51477663	T	G	0.148428	0.011158	0.366729	39.6106	2.45e-40	66	FALSE	AGAP7	-13501
Primary Malignancy Prostate	pri_prost	rs184076571	10	51480646	A	T	-0.218625	0.032105	0.941404	10.994	1.01e-11	66	FALSE	AGAP7	-16484
Primary Malignancy Prostate	pri_prost	rs188110706	10	51480648	A	T	-0.1574	0.013753	0.606681	29.5665	2.71e-30	66	FALSE	AGAP7	-16486
Primary Malignancy Prostate	pri_prost	rs201381596	10	51482312	C	T	0.139118	0.009923	0.379202	43.8872	1.3e-44	66	FALSE	AGAP7	-18150
Primary Malignancy Prostate	pri_prost	rs146059343	10	51484494	C	A	0.137587	0.01408	0.484805	21.7985	1.59e-22	66	FALSE	AGAP7	-20332
Primary Malignancy Prostate	pri_prost	rs61850095	10	51485001	T	C	-0.159112	0.013472	0.631653	31.4254	3.75e-32	66	FALSE	AGAP7	-20839
Primary Malignancy Prostate	pri_prost	rs61850098	10	51486999	G	A	0.157128	0.013355	0.375083	31.1941	6.4e-32	66	FALSE	AGAP7	672
Primary Malignancy Prostate	pri_prost	rs76782576	10	51488744	G	A	0.132447	0.015976	0.60427	15.925	1.19e-16	66	FALSE	AGAP7	2417
Primary Malignancy Prostate	pri_prost	rs1551688	10	51488799	G	A	0.140243	0.015849	0.608097	18.0277	9.38e-19	66	FALSE	AGAP7	2472
Primary Malignancy Prostate	pri_prost	rs2843567	10	51489186	G	C	0.141279	0.013675	0.383469	24.2634	5.45e-25	66	FALSE	AGAP7	2859
Primary Malignancy Prostate	pri_prost	rs2611493	10	51489215	C	T	0.138199	0.009835	0.384	44.0772	8.37e-45	66	FALSE	AGAP7	2888
Primary Malignancy Prostate	pri_prost	rs35716372	10	51489224	G	A	-0.161006	0.013456	0.634083	32.2292	5.9e-33	66	FALSE	AGAP7	2897
Primary Malignancy Prostate	pri_prost	rs11595194	10	51489257	T	C	-0.137698	0.013155	0.578103	24.8831	1.31e-25	66	FALSE	AGAP7	2930
Primary Malignancy Prostate	pri_prost	rs11003800	10	51489279	A	G	-0.140752	0.013128	0.559693	26.0619	8.67e-27	66	FALSE	AGAP7	2952
Primary Malignancy Prostate	pri_prost	rs2843566	10	51489367	C	T	0.141038	0.009866	0.38047	45.5899	2.57e-46	66	FALSE	AGAP7	3040
Primary Malignancy Prostate	pri_prost	rs2611491	10	51489393	T	G	0.153941	0.009844	0.362726	54.3504	4.46e-55	66	FALSE	AGAP7	3066
Primary Malignancy Prostate	pri_prost	rs12783102	10	51489667	T	C	-0.14001	0.009645	0.606175	46.9749	1.06e-47	66	FALSE	AGAP7	3340
Primary Malignancy Prostate	pri_prost	rs12781411	10	51491589	C	T	-0.153365	0.009761	0.638389	54.851	1.41e-55	66	FALSE	AGAP7	5262
Primary Malignancy Prostate	pri_prost	rs10825187	10	51491927	G	T	-0.140421	0.009632	0.605913	47.3727	4.24e-48	66	FALSE	AGAP7	5600
Primary Malignancy Prostate	pri_prost	rs2926493	10	51492131	G	A	0.141585	0.012732	0.426925	27.9687	1.07e-28	66	FALSE	AGAP7	5804
Primary Malignancy Prostate	pri_prost	rs4278470	10	51492713	A	C	0.140318	0.009625	0.394468	47.3654	4.31e-48	66	FALSE	AGAP7	6386
Primary Malignancy Prostate	pri_prost	rs11004047	10	51492783	A	C	0.130863	0.009882	0.46096	39.2596	5.5e-40	66	FALSE	AGAP7	6456
Primary Malignancy Prostate	pri_prost	rs35436610	10	51492786	A	C	0.150542	0.012994	0.412312	30.2781	5.27e-31	66	FALSE	AGAP7	6459
Primary Malignancy Prostate	pri_prost	rs10825222	10	51492789	A	C	0.145486	0.013428	0.373924	26.5954	2.54e-27	66	FALSE	AGAP7	6462
Primary Malignancy Prostate	pri_prost	rs11591637	10	51493566	G	A	-0.140484	0.009625	0.605994	47.4812	3.3e-48	66	FALSE	AGAP7	7239
Primary Malignancy Prostate	pri_prost	rs11004221	10	51495110	G	A	-0.140424	0.009618	0.605978	47.5057	3.12e-48	66	FALSE	AGAP7	8783
Primary Malignancy Prostate	pri_prost	rs11004246	10	51495349	T	C	-0.153415	0.009745	0.638441	55.0665	8.58e-56	66	FALSE	AGAP7	9022
Primary Malignancy Prostate	pri_prost	rs11004324	10	51496623	T	G	-0.153402	0.009743	0.63833	55.0827	8.27e-56	66	FALSE	AGAP7	10296
Primary Malignancy Prostate	pri_prost	rs2843562	10	51496796	C	T	0.13947	0.009607	0.394688	46.9817	1.04e-47	66	FALSE	AGAP7	10469
Primary Malignancy Prostate	pri_prost	rs11004415	10	51498181	G	A	-0.161277	0.009492	0.551319	63.9676	1.08e-64	66	FALSE	AGAP7	11854
Primary Malignancy Prostate	pri_prost	rs11004422	10	51498336	A	G	-0.16141	0.009492	0.551277	64.0729	8.45e-65	66	FALSE	AGAP7	12009
Primary Malignancy Prostate	pri_prost	rs11004435	10	51498493	C	A	-0.161288	0.009494	0.551494	63.9522	1.12e-64	66	FALSE	AGAP7	12166
Primary Malignancy Prostate	pri_prost	rs11599333	10	51499655	A	C	-0.161373	0.009492	0.551327	64.0415	9.09e-65	66	FALSE	AGAP7	13328
Primary Malignancy Prostate	pri_prost	rs11004584	10	51500088	G	T	0.161283	0.00949	0.449065	63.9916	1.02e-64	66	FALSE	AGAP7	13761
Primary Malignancy Prostate	pri_prost	rs2611502	10	51500301	A	G	0.161159	0.009491	0.449128	63.8865	1.3e-64	66	FALSE	AGAP7	13974
Primary Malignancy Prostate	pri_prost	rs67289834	10	51501304	C	T	-0.179063	0.012637	0.548819	44.8082	1.56e-45	66	FALSE	AGAP7	14977
Primary Malignancy Prostate	pri_prost	rs56244335	10	51502436	A	T	0.166164	0.01263	0.490595	38.7674	1.71e-39	66	FALSE	AGAP7	16109
Primary Malignancy Prostate	pri_prost	rs113082846	10	51502802	G	C	0.166003	0.012614	0.489724	38.7873	1.63e-39	66	FALSE	AGAP7	16475
Primary Malignancy Prostate	pri_prost	rs2611475	10	51503178	G	A	0.160805	0.009482	0.451133	63.7368	1.83e-64	66	FALSE	AGAP7	16851
Primary Malignancy Prostate	pri_prost	rs7071471	10	51503335	C	T	-0.171285	0.00952	0.581428	71.5961	2.53e-72	66	FALSE	AGAP7	17008
Primary Malignancy Prostate	pri_prost	rs12412140	10	51503977	T	C	-0.160723	0.009483	0.549108	63.6548	2.21e-64	66	FALSE	AGAP7	17650
Primary Malignancy Prostate	pri_prost	rs4935573	10	51504385	A	G	-0.160648	0.009483	0.54911	63.5894	2.57e-64	66	FALSE	AGAP7	18058
Primary Malignancy Prostate	pri_prost	rs745180	10	51504493	A	C	-0.160288	0.009483	0.548023	63.3176	4.81e-64	66	FALSE	AGAP7	18166
Primary Malignancy Prostate	pri_prost	rs2337711	10	51504604	C	T	-0.171726	0.009521	0.58169	71.9425	1.14e-72	66	FALSE	AGAP7	18277
Primary Malignancy Prostate	pri_prost	rs10763193	10	51504938	G	A	-0.160656	0.009483	0.549136	63.6061	2.48e-64	66	FALSE	AGAP7	18611
Primary Malignancy Prostate	pri_prost	rs898343	10	51505403	A	G	-0.160631	0.009483	0.549087	63.5862	2.59e-64	66	FALSE	AGAP7	19076
Primary Malignancy Prostate	pri_prost	rs4448631	10	51506284	C	T	-0.160395	0.009483	0.549145	63.4002	3.98e-64	66	FALSE	AGAP7	19957
Primary Malignancy Prostate	pri_prost	rs2125771	10	51506957	C	T	0.160872	0.009482	0.451152	63.7805	1.66e-64	66	FALSE	AGAP7	20630
Primary Malignancy Prostate	pri_prost	rs10825587	10	51509258	C	T	-0.172634	0.009533	0.582065	72.5196	3.02e-73	66	FALSE	AGAP7	22931
Primary Malignancy Prostate	pri_prost	rs10763256	10	51509408	C	A	-0.17839	0.012635	0.548468	44.492	3.22e-45	66	FALSE	AGAP7	23081
Primary Malignancy Prostate	pri_prost	rs61847060	10	51510203	G	A	-0.171977	0.009522	0.581624	72.1408	7.23e-73	66	FALSE	AGAP7	23876
Primary Malignancy Prostate	pri_prost	rs11005075	10	51510482	A	G	-0.160956	0.009484	0.548892	63.8168	1.52e-64	66	FALSE	AGAP7	24155
Primary Malignancy Prostate	pri_prost	rs10825652	10	51510761	G	A	-0.171643	0.00952	0.581324	71.894	1.28e-72	66	FALSE	AGAP7	24434
Primary Malignancy Prostate	pri_prost	rs11005089	10	51510813	C	A	-0.17166	0.00952	0.581328	71.9094	1.23e-72	66	FALSE	AGAP7	24486
Primary Malignancy Prostate	pri_prost	rs2262569	10	51513871	T	C	0.161048	0.009483	0.450885	63.9071	1.24e-64	66	FALSE	AGAP7	27544
Primary Malignancy Prostate	pri_prost	rs2125770	10	51514824	T	C	0.161078	0.009484	0.450824	63.9197	1.2e-64	66	FALSE	AGAP7	28497
Primary Malignancy Prostate	pri_prost	rs2611513	10	51515457	C	T	0.172112	0.009514	0.418385	72.3704	4.26e-73	66	FALSE	AGAP7	29130
Primary Malignancy Prostate	pri_prost	rs2611512	10	51515534	A	G	0.160815	0.00948	0.451098	63.7658	1.71e-64	66	FALSE	AGAP7	29207
Primary Malignancy Prostate	pri_prost	rs2611509	10	51516252	G	A	0.171914	0.009509	0.423619	72.2824	5.22e-73	66	FALSE	AGAP7	29925
Primary Malignancy Prostate	pri_prost	rs2843556	10	51516299	G	T	0.171444	0.009519	0.422475	71.7358	1.84e-72	66	FALSE	AGAP7	29972
Primary Malignancy Prostate	pri_prost	rs2926494	10	51517356	T	C	0.17282	0.009518	0.42066	72.8873	1.3e-73	66	FALSE	AGAP7	31029
Primary Malignancy Prostate	pri_prost	rs2611507	10	51518673	T	C	0.172584	0.009503	0.423851	72.9275	1.18e-73	66	FALSE	MSMB	30825
Primary Malignancy Prostate	pri_prost	rs2843546	10	51518688	A	C	0.172852	0.009502	0.424126	73.1682	6.79e-74	66	FALSE	MSMB	30810
Primary Malignancy Prostate	pri_prost	rs2611506	10	51518787	C	T	0.172546	0.0095	0.423555	72.9434	1.14e-73	66	FALSE	MSMB	30711
Primary Malignancy Prostate	pri_prost	rs2611505	10	51518906	T	G	0.172549	0.009517	0.423848	72.684	2.07e-73	66	FALSE	MSMB	30592
Primary Malignancy Prostate	pri_prost	rs2611504	10	51518910	G	A	0.172859	0.009499	0.42389	73.2153	6.09e-74	66	FALSE	MSMB	30588
Primary Malignancy Prostate	pri_prost	rs57263518	10	51519154	A	G	0.172651	0.009499	0.423576	73.0378	9.17e-74	66	FALSE	MSMB	30344
Primary Malignancy Prostate	pri_prost	rs2843547	10	51519358	A	G	0.173788	0.009508	0.418384	73.8469	1.42e-74	66	FALSE	MSMB	30140
Primary Malignancy Prostate	pri_prost	rs2611486	10	51519516	G	A	0.172847	0.009498	0.42391	73.2224	5.99e-74	66	FALSE	MSMB	29982
Primary Malignancy Prostate	pri_prost	rs3101227	10	51520203	C	A	0.180906	0.012614	0.449285	45.8788	1.32e-46	66	FALSE	MSMB	29295
Primary Malignancy Prostate	pri_prost	rs2843549	10	51521247	C	A	0.173572	0.009501	0.418237	73.7823	1.65e-74	66	FALSE	MSMB	28251
Primary Malignancy Prostate	pri_prost	rs2843550	10	51521452	C	T	0.173595	0.0095	0.418253	73.8119	1.54e-74	66	FALSE	MSMB	28046
Primary Malignancy Prostate	pri_prost	rs2249986	10	51521684	T	G	0.17288	0.009495	0.423898	73.2866	5.17e-74	66	FALSE	MSMB	27814
Primary Malignancy Prostate	pri_prost	rs2843551	10	51521945	C	A	0.173721	0.009499	0.418308	73.9271	1.18e-74	66	FALSE	MSMB	27553
Primary Malignancy Prostate	pri_prost	rs7088225	10	51522120	T	C	-0.173726	0.009502	0.581832	73.8979	1.26e-74	66	FALSE	MSMB	27378
Primary Malignancy Prostate	pri_prost	rs2843554	10	51523861	G	T	0.173794	0.009498	0.41818	74.0113	9.74e-75	66	FALSE	MSMB	25637
Primary Malignancy Prostate	pri_prost	rs2843555	10	51524274	C	T	0.172961	0.009492	0.423909	73.4065	3.92e-74	66	FALSE	MSMB	25224
Primary Malignancy Prostate	pri_prost	rs2611489	10	51524889	G	A	0.173773	0.009495	0.418284	74.0461	8.99e-75	66	TRUE	MSMB	24609
Primary Malignancy Prostate	pri_prost	rs3123078	10	51524971	C	T	0.173671	0.009495	0.41834	73.957	1.1e-74	66	FALSE	MSMB	24527
Primary Malignancy Prostate	pri_prost	rs7081532	10	51526093	A	G	0.17369	0.009496	0.418235	73.9547	1.11e-74	66	FALSE	MSMB	23405
Primary Malignancy Prostate	pri_prost	rs7915602	10	51528656	A	G	0.173395	0.009495	0.418336	73.7282	1.87e-74	66	FALSE	MSMB	20842
Primary Malignancy Prostate	pri_prost	rs7896156	10	51529379	A	G	0.178328	0.012578	0.45825	44.8556	1.39e-45	66	FALSE	MSMB	20119
Primary Malignancy Prostate	pri_prost	rs7896437	10	51529593	A	C	0.173329	0.009494	0.418344	73.678	2.1e-74	66	FALSE	MSMB	19905
Primary Malignancy Prostate	pri_prost	rs6481329	10	51529746	G	A	0.172384	0.009489	0.42383	72.9618	1.09e-73	66	FALSE	MSMB	19752
Primary Malignancy Prostate	pri_prost	rs7910704	10	51529805	C	T	0.161443	0.015345	0.632499	25.1274	7.46e-26	66	FALSE	MSMB	19693
Primary Malignancy Prostate	pri_prost	rs4554834	10	51530146	A	C	0.172437	0.009488	0.423686	73.0299	9.33e-74	66	FALSE	MSMB	19352
Primary Malignancy Prostate	pri_prost	rs10826125	10	51530505	G	A	0.172402	0.009488	0.423721	72.9979	1e-73	66	FALSE	MSMB	18993
Primary Malignancy Prostate	pri_prost	rs10826127	10	51530757	G	A	0.172612	0.009488	0.423937	73.1755	6.68e-74	66	FALSE	MSMB	18741
Primary Malignancy Prostate	pri_prost	rs4486572	10	51531805	A	G	0.17305	0.009495	0.418198	73.4278	3.73e-74	66	FALSE	MSMB	17693
Primary Malignancy Prostate	pri_prost	rs4581397	10	51532367	A	G	0.172653	0.009497	0.419349	73.0717	8.48e-74	66	FALSE	MSMB	17131
Primary Malignancy Prostate	pri_prost	rs4630240	10	51532528	G	A	0.154753	0.018479	0.580807	16.2328	5.85e-17	66	FALSE	MSMB	16970
Primary Malignancy Prostate	pri_prost	rs7920517	10	51532621	G	A	0.172084	0.00949	0.425066	72.6993	2e-73	66	FALSE	MSMB	16877
Primary Malignancy Prostate	pri_prost	rs4630241	10	51532751	G	A	0.172105	0.00949	0.425021	72.7195	1.91e-73	66	FALSE	MSMB	16747
Primary Malignancy Prostate	pri_prost	rs9787697	10	51533376	C	T	0.172244	0.00949	0.425012	72.8433	1.43e-73	66	FALSE	MSMB	16122
Primary Malignancy Prostate	pri_prost	rs10763534	10	51534920	C	T	0.172456	0.009491	0.424908	72.9985	1e-73	66	FALSE	MSMB	14578
Primary Malignancy Prostate	pri_prost	rs10763536	10	51535801	G	A	0.173145	0.009497	0.419402	73.4813	3.3e-74	66	FALSE	MSMB	13697
Primary Malignancy Prostate	pri_prost	rs10763538	10	51535857	A	G	0.173406	0.009499	0.419195	73.6736	2.12e-74	66	FALSE	MSMB	13641
Primary Malignancy Prostate	pri_prost	rs10763539	10	51535931	T	C	0.179274	0.012638	0.463494	44.9031	1.25e-45	66	FALSE	MSMB	13567
Primary Malignancy Prostate	pri_prost	rs10826181	10	51535992	C	T	0.178846	0.012663	0.465797	44.5214	3.01e-45	66	FALSE	MSMB	13506
Primary Malignancy Prostate	pri_prost	rs11006162	10	51536884	A	C	-0.12248	0.011432	0.789594	26.0246	9.45e-27	66	FALSE	MSMB	12614
Primary Malignancy Prostate	pri_prost	rs4131357	10	51537292	C	A	0.172436	0.009492	0.424965	72.9609	1.09e-73	66	FALSE	MSMB	12206
Primary Malignancy Prostate	pri_prost	rs7914347	10	51537431	C	T	0.172306	0.009493	0.424918	72.8434	1.43e-73	66	FALSE	MSMB	12067
Primary Malignancy Prostate	pri_prost	rs7911198	10	51537475	G	A	0.173039	0.009498	0.419733	73.3724	4.24e-74	66	FALSE	MSMB	12023
Primary Malignancy Prostate	pri_prost	rs4463804	10	51537653	T	C	0.17263	0.009493	0.424512	73.1174	7.63e-74	66	FALSE	MSMB	11845
Primary Malignancy Prostate	pri_prost	rs10763567	10	51538169	C	A	-0.173075	0.0095	0.580788	73.3828	4.14e-74	66	FALSE	MSMB	11329
Primary Malignancy Prostate	pri_prost	rs11006207	10	51538176	T	C	0.172266	0.009493	0.424946	72.8064	1.56e-73	66	FALSE	MSMB	11322
Primary Malignancy Prostate	pri_prost	rs112822896	10	51538358	T	C	-0.168588	0.025523	0.959261	10.387	4.1e-11	66	FALSE	MSMB	11140
Primary Malignancy Prostate	pri_prost	rs10826223	10	51538825	G	A	0.127059	0.016542	0.887906	13.782	1.65e-14	66	FALSE	MSMB	10673
Primary Malignancy Prostate	pri_prost	rs11006223	10	51538915	G	T	0.172474	0.009493	0.424945	72.9837	1.04e-73	66	FALSE	MSMB	10583
Primary Malignancy Prostate	pri_prost	rs11593361	10	51539156	A	G	0.172301	0.009493	0.424739	72.8429	1.44e-73	66	FALSE	MSMB	10342
Primary Malignancy Prostate	pri_prost	rs10826227	10	51539256	T	C	0.172414	0.009514	0.426415	72.6116	2.45e-73	66	FALSE	MSMB	10242
Primary Malignancy Prostate	pri_prost	rs78865546	10	51539259	C	A	0.172253	0.009514	0.426887	72.4858	3.27e-73	66	FALSE	MSMB	10239
Primary Malignancy Prostate	pri_prost	rs28416634	10	51539271	G	A	0.172178	0.009512	0.42675	72.4503	3.55e-73	66	FALSE	MSMB	10227
Primary Malignancy Prostate	pri_prost	rs10763588	10	51539762	G	T	0.172464	0.009492	0.425011	72.9951	1.01e-73	66	FALSE	MSMB	9736
Primary Malignancy Prostate	pri_prost	rs11006274	10	51540291	T	C	0.173252	0.009498	0.419361	73.5646	2.72e-74	66	FALSE	MSMB	9207
Primary Malignancy Prostate	pri_prost	rs12569640	10	51540613	C	A	-0.099826	0.013698	0.858049	12.4822	3.29e-13	66	FALSE	MSMB	8885
Primary Malignancy Prostate	pri_prost	rs4315013	10	51540860	G	A	0.172198	0.009499	0.425737	72.6608	2.18e-73	66	FALSE	MSMB	8638
Primary Malignancy Prostate	pri_prost	rs4630243	10	51540867	T	C	0.17207	0.009499	0.425787	72.5538	2.79e-73	66	FALSE	MSMB	8631
Primary Malignancy Prostate	pri_prost	rs4512771	10	51540906	C	A	0.173438	0.009498	0.419442	73.7118	1.94e-74	66	FALSE	MSMB	8592
Primary Malignancy Prostate	pri_prost	rs4306255	10	51542444	A	G	0.167196	0.009587	0.394456	67.3327	4.65e-68	66	FALSE	MSMB	7054
Primary Malignancy Prostate	pri_prost	rs7070301	10	51543070	T	G	0.167297	0.009588	0.394485	67.3988	3.99e-68	66	FALSE	MSMB	6428
Primary Malignancy Prostate	pri_prost	rs4631830	10	51543344	T	C	-0.1679	0.009599	0.610641	67.7194	1.91e-68	66	FALSE	MSMB	6154
Primary Malignancy Prostate	pri_prost	rs7075009	10	51544143	T	G	0.173007	0.00949	0.425084	73.4759	3.34e-74	66	FALSE	MSMB	5355
Primary Malignancy Prostate	pri_prost	rs7098889	10	51544475	C	T	0.173657	0.009502	0.425123	73.8296	1.48e-74	66	FALSE	MSMB	5023
Primary Malignancy Prostate	pri_prost	rs4304716	10	51544587	G	A	-0.168871	0.009612	0.610877	68.3175	4.81e-69	66	FALSE	MSMB	4911
Primary Malignancy Prostate	pri_prost	rs7477953	10	51544692	G	A	0.173613	0.009502	0.425083	73.794	1.61e-74	66	FALSE	MSMB	4806
Primary Malignancy Prostate	pri_prost	rs6481462	10	51545028	A	G	-0.168805	0.009612	0.61089	68.2572	5.53e-69	66	FALSE	MSMB	4470
Primary Malignancy Prostate	pri_prost	rs11006462	10	51545813	G	A	0.173553	0.009503	0.425047	73.7321	1.85e-74	66	FALSE	MSMB	3685
Primary Malignancy Prostate	pri_prost	rs71502415	10	51546115	G	A	-0.139492	0.018354	0.86613	13.5091	3.1e-14	66	FALSE	MSMB	3383
Primary Malignancy Prostate	pri_prost	rs11006489	10	51546336	G	A	-0.169396	0.009614	0.611125	68.7118	1.94e-69	66	FALSE	MSMB	3162
Primary Malignancy Prostate	pri_prost	rs61847070	10	51548455	T	C	-0.158627	0.019749	0.934748	14.9972	1.01e-15	66	FALSE	MSMB	1043
Primary Malignancy Prostate	pri_prost	rs12770171	10	51549314	C	T	-0.152102	0.015055	0.828083	23.2422	5.73e-24	66	FALSE	MSMB	184
Primary Malignancy Prostate	pri_prost	rs10993994	10	51549496	T	C	0.194219	0.017906	0.371312	26.6516	2.23e-27	66	FALSE	MSMB	2
Primary Malignancy Prostate	pri_prost	rs7076948	10	51558125	T	C	-0.076872	0.009758	0.637497	14.4566	3.49e-15	66	FALSE	MSMB	-8627
Primary Malignancy Prostate	pri_prost	rs7904463	10	51559469	C	T	-0.059869	0.01007	0.679413	8.54704	2.84e-09	66	FALSE	MSMB	-9971
Primary Malignancy Prostate	pri_prost	rs7094791	10	51559936	T	C	-0.059551	0.010054	0.679178	8.4893	3.24e-09	66	FALSE	MSMB	-10438
Primary Malignancy Prostate	pri_prost	rs10994675	10	51563993	G	A	-0.060224	0.009686	0.599816	9.28332	5.21e-10	66	FALSE	NCOA4	1115
Primary Malignancy Prostate	pri_prost	rs4285804	10	104386309	T	A	0.051824	0.009433	0.45033	7.39538	4.02e-08	67	TRUE	SUFU	-122565
Primary Malignancy Prostate	pri_prost	rs11191827	10	105609822	C	A	-0.097292	0.016981	0.920614	7.98556	1.03e-08	68	FALSE	SH3PXD2A	-261537
Primary Malignancy Prostate	pri_prost	rs35202847	10	105611147	C	T	-0.09788	0.017045	0.921227	8.0186	9.58e-09	68	FALSE	SH3PXD2A	-262862
Primary Malignancy Prostate	pri_prost	rs35623220	10	105631657	C	T	-0.107583	0.015437	0.901502	11.4805	3.31e-12	68	FALSE	OBFC1	10643
Primary Malignancy Prostate	pri_prost	rs34547036	10	105637026	C	T	-0.106767	0.015465	0.90163	11.279	5.26e-12	68	FALSE	OBFC1	5274
Primary Malignancy Prostate	pri_prost	rs911547	10	105639421	G	A	0.078354	0.013481	0.137864	8.19829	6.33e-09	68	FALSE	OBFC1	2879
Primary Malignancy Prostate	pri_prost	rs10786774	10	105644323	G	C	0.117021	0.01616	0.088211	12.3348	4.63e-13	68	FALSE	OBFC1	-2023
Primary Malignancy Prostate	pri_prost	rs34379047	10	105644473	A	T	-0.116563	0.016162	0.911778	12.2414	5.74e-13	68	FALSE	OBFC1	-2173
Primary Malignancy Prostate	pri_prost	rs11598840	10	105645181	A	G	0.117048	0.016159	0.088221	12.3414	4.56e-13	68	FALSE	OBFC1	-2881
Primary Malignancy Prostate	pri_prost	rs11597399	10	105649752	C	T	-0.116696	0.016152	0.911743	12.2818	5.23e-13	68	FALSE	OBFC1	-7452
Primary Malignancy Prostate	pri_prost	rs35007589	10	105655228	C	T	-0.116811	0.016149	0.911748	12.3091	4.91e-13	68	FALSE	OBFC1	-12928
Primary Malignancy Prostate	pri_prost	rs1977230	10	105656616	G	A	0.115457	0.016115	0.088679	12.0898	8.13e-13	68	FALSE	OBFC1	-14316
Primary Malignancy Prostate	pri_prost	rs10786775	10	105657316	G	C	0.11562	0.016112	0.088723	12.1266	7.47e-13	68	FALSE	OBFC1	-15016
Primary Malignancy Prostate	pri_prost	rs2984131	10	105658088	C	T	0.116846	0.016139	0.08835	12.33	4.68e-13	68	FALSE	OBFC1	-15788
Primary Malignancy Prostate	pri_prost	rs2487999	10	105659826	T	C	0.115401	0.016111	0.08873	12.0849	8.23e-13	68	FALSE	OBFC1	-17526
Primary Malignancy Prostate	pri_prost	rs2475215	10	105660702	T	C	0.11557	0.016112	0.088731	12.1161	7.65e-13	68	FALSE	OBFC1	-18402
Primary Malignancy Prostate	pri_prost	rs2995264	10	105668843	G	A	0.116746	0.016144	0.088291	12.3033	4.97e-13	68	FALSE	OBFC1	-26543
Primary Malignancy Prostate	pri_prost	rs2488000	10	105671109	T	G	0.115859	0.016115	0.088707	12.1695	6.77e-13	68	FALSE	OBFC1	-28809
Primary Malignancy Prostate	pri_prost	rs2488001	10	105671132	A	G	0.115533	0.016113	0.088732	12.1078	7.8e-13	68	FALSE	OBFC1	-28832
Primary Malignancy Prostate	pri_prost	rs1265165	10	105671527	T	C	0.11544	0.016113	0.088742	12.0899	8.13e-13	68	FALSE	OBFC1	-29227
Primary Malignancy Prostate	pri_prost	rs2756116	10	105671804	T	C	0.115265	0.016113	0.088772	12.0556	8.8e-13	68	FALSE	OBFC1	-29504
Primary Malignancy Prostate	pri_prost	rs2475218	10	105672015	C	T	0.115309	0.016114	0.088773	12.0625	8.66e-13	68	FALSE	OBFC1	-29715
Primary Malignancy Prostate	pri_prost	rs1265164	10	105674854	A	G	0.096206	0.014062	0.123622	11.0907	8.12e-12	68	FALSE	OBFC1	-32554
Primary Malignancy Prostate	pri_prost	rs9419958	10	105675946	T	C	0.096136	0.014191	0.123399	10.8878	1.29e-11	68	FALSE	OBFC1	-33646
Primary Malignancy Prostate	pri_prost	rs9420907	10	105676465	C	A	0.095887	0.014408	0.123458	10.5323	2.94e-11	68	FALSE	OBFC1	-34165
Primary Malignancy Prostate	pri_prost	rs2488002	10	105679341	C	T	0.088108	0.013083	0.14686	10.7678	1.71e-11	68	FALSE	OBFC1	1378
Primary Malignancy Prostate	pri_prost	rs7907606	10	105680632	T	G	-0.090231	0.013082	0.852999	11.2588	5.51e-12	68	FALSE	OBFC1	2669
Primary Malignancy Prostate	pri_prost	rs11813268	10	105682296	C	T	-0.088034	0.013097	0.853268	10.7297	1.86e-11	68	FALSE	OBFC1	4333
Primary Malignancy Prostate	pri_prost	rs11591710	10	105687632	A	C	-0.09455	0.015305	0.880673	9.17392	6.7e-10	68	FALSE	OBFC1	9669
Primary Malignancy Prostate	pri_prost	rs7902587	10	105694301	C	T	-0.120842	0.016017	0.908694	13.3243	4.74e-14	68	TRUE	OBFC1	16338
Primary Malignancy Prostate	pri_prost	rs2099217	10	122758710	A	G	0.057597	0.009529	0.568312	8.81097	1.55e-09	69	FALSE	WDR11	89674
Primary Malignancy Prostate	pri_prost	rs2260801	10	122759891	A	G	-0.061265	0.009515	0.433735	9.90575	1.24e-10	69	FALSE	WDR11	90855
Primary Malignancy Prostate	pri_prost	rs10886839	10	122782676	A	G	-0.076859	0.013035	0.632164	8.41753	3.82e-09	69	FALSE	NA	NA
Primary Malignancy Prostate	pri_prost	rs7477835	10	122795171	G	C	-0.088338	0.0129	0.608738	11.1096	7.77e-12	69	TRUE	NA	NA
Primary Malignancy Prostate	pri_prost	rs7084949	10	123057192	T	C	-0.052282	0.009453	0.549057	7.48644	3.26e-08	70	FALSE	NA	NA
Primary Malignancy Prostate	pri_prost	rs7085073	10	123057268	T	C	-0.052654	0.009452	0.549153	7.58548	2.6e-08	70	FALSE	NA	NA
Primary Malignancy Prostate	pri_prost	rs7071101	10	123057781	A	G	-0.0527	0.009445	0.548679	7.60821	2.46e-08	70	FALSE	NA	NA
Primary Malignancy Prostate	pri_prost	rs12570783	10	123059899	A	G	-0.051854	0.009437	0.548574	7.39793	4e-08	70	FALSE	NA	NA
Primary Malignancy Prostate	pri_prost	rs3962123	10	123071821	T	C	-0.051588	0.009459	0.54893	7.29759	5.04e-08	70	FALSE	NA	NA
Primary Malignancy Prostate	pri_prost	rs3981035	10	123072041	C	G	-0.052014	0.009459	0.549251	7.40708	3.92e-08	70	FALSE	NA	NA
Primary Malignancy Prostate	pri_prost	rs12762387	10	123073337	T	A	-0.05179	0.009462	0.549347	7.34543	4.51e-08	70	FALSE	NA	NA
Primary Malignancy Prostate	pri_prost	rs1896419	10	123089079	C	A	-0.053575	0.009657	0.547056	7.52804	2.96e-08	70	FALSE	NA	NA
Primary Malignancy Prostate	pri_prost	rs56359436	10	123089209	A	G	-0.053148	0.009646	0.53166	7.43503	3.67e-08	70	FALSE	NA	NA
Primary Malignancy Prostate	pri_prost	rs4615961	10	123156384	G	T	0.078938	0.012934	0.821205	8.97015	1.07e-09	70	TRUE	FGFR2	81464
Primary Malignancy Prostate	pri_prost	rs12411834	10	123157466	A	G	0.144675	0.024022	0.954261	8.75282	1.77e-09	70	FALSE	FGFR2	80382
Primary Malignancy Prostate	pri_prost	rs12414823	10	123157571	C	T	0.144818	0.024013	0.954247	8.77498	1.68e-09	70	FALSE	FGFR2	80277
Primary Malignancy Prostate	pri_prost	rs12414856	10	123157662	G	A	0.145215	0.024036	0.954287	8.80377	1.57e-09	70	FALSE	FGFR2	80186
Primary Malignancy Prostate	pri_prost	rs12413779	10	123170513	T	G	0.144329	0.023934	0.954112	8.7736	1.68e-09	70	FALSE	FGFR2	67335
Primary Malignancy Prostate	pri_prost	rs76486799	10	123172042	C	G	0.14501	0.024069	0.954568	8.75848	1.74e-09	70	FALSE	FGFR2	65806
Primary Malignancy Prostate	pri_prost	rs77156555	10	123174020	G	T	0.144957	0.024068	0.954568	8.75361	1.76e-09	70	FALSE	FGFR2	63828
Primary Malignancy Prostate	pri_prost	rs76352137	10	123174757	C	A	0.146088	0.02408	0.954576	8.87192	1.34e-09	70	FALSE	FGFR2	63091
Primary Malignancy Prostate	pri_prost	rs2935653	10	126730491	C	T	-0.07058	0.012675	0.45885	7.57916	2.64e-08	71	TRUE	CTBP2	-54070
Primary Malignancy Prostate	pri_prost	rs72851023	11	2130620	C	T	-0.117818	0.017406	0.923617	10.8707	1.35e-11	72	FALSE	IGF2	19722
Primary Malignancy Prostate	pri_prost	rs3213229	11	2155876	C	T	-0.123811	0.01979	0.926926	9.391	4.06e-10	72	FALSE	IGF2	-5534
Primary Malignancy Prostate	pri_prost	rs77909323	11	2190355	G	A	-0.171245	0.028293	0.973296	8.8335	1.47e-09	72	FALSE	TH	-5196
Primary Malignancy Prostate	pri_prost	rs10770141	11	2193840	A	G	0.062378	0.009902	0.36431	9.51052	3.09e-10	72	FALSE	TH	733
Primary Malignancy Prostate	pri_prost	rs11564711	11	2194062	A	C	0.052674	0.009441	0.500438	7.60577	2.48e-08	72	FALSE	TH	955
Primary Malignancy Prostate	pri_prost	rs10770142	11	2194420	G	C	0.06226	0.010142	0.360299	9.06764	8.56e-10	72	FALSE	TH	1313
Primary Malignancy Prostate	pri_prost	rs7119275	11	2194810	T	C	0.062159	0.010006	0.359632	9.2678	5.4e-10	72	FALSE	TH	1703
Primary Malignancy Prostate	pri_prost	rs7128097	11	2195045	G	A	0.062581	0.009743	0.359968	9.86028	1.38e-10	72	FALSE	TH	1938
Primary Malignancy Prostate	pri_prost	rs10770143	11	2195267	C	T	0.060851	0.009722	0.365732	9.3988	3.99e-10	72	FALSE	TH	2160
Primary Malignancy Prostate	pri_prost	rs11042966	11	2195538	G	A	0.062156	0.009822	0.35967	9.59118	2.56e-10	72	FALSE	TH	2431
Primary Malignancy Prostate	pri_prost	rs10840495	11	2195837	A	G	0.062186	0.009839	0.359569	9.5696	2.69e-10	72	FALSE	TH	2730
Primary Malignancy Prostate	pri_prost	rs10840496	11	2195844	T	C	0.062097	0.009737	0.359596	9.72982	1.86e-10	72	FALSE	TH	2737
Primary Malignancy Prostate	pri_prost	rs10743152	11	2195981	T	C	0.062257	0.010174	0.359536	9.01384	9.69e-10	72	FALSE	TH	2874
Primary Malignancy Prostate	pri_prost	rs4930044	11	2196349	A	G	0.062294	0.009959	0.359521	9.38701	4.1e-10	72	FALSE	TH	3242
Primary Malignancy Prostate	pri_prost	rs4930045	11	2196424	T	C	0.061737	0.010611	0.365716	8.21475	6.1e-09	72	FALSE	TH	3317
Primary Malignancy Prostate	pri_prost	rs7482891	11	2197112	A	G	0.061687	0.009739	0.359706	9.60788	2.47e-10	72	FALSE	TH	4005
Primary Malignancy Prostate	pri_prost	rs4929964	11	2197132	T	G	0.061782	0.00974	0.359581	9.63357	2.33e-10	72	FALSE	TH	4025
Primary Malignancy Prostate	pri_prost	rs4929965	11	2197286	A	G	0.061459	0.009736	0.360404	9.54722	2.84e-10	72	FALSE	TH	4179
Primary Malignancy Prostate	pri_prost	rs11042976	11	2198259	G	A	0.051526	0.00939	0.507759	7.37972	4.17e-08	72	FALSE	TH	5152
Primary Malignancy Prostate	pri_prost	rs11042978	11	2198418	G	T	0.051435	0.009387	0.507619	7.35905	4.37e-08	72	FALSE	TH	5311
Primary Malignancy Prostate	pri_prost	rs146569428	11	2199686	G	A	-0.120627	0.015625	0.819647	13.9147	1.22e-14	72	FALSE	TH	6579
Primary Malignancy Prostate	pri_prost	rs11564710	11	2200329	A	C	0.061151	0.009612	0.398825	9.68601	2.06e-10	72	FALSE	TH	7222
Primary Malignancy Prostate	pri_prost	rs11042984	11	2200512	C	G	0.061568	0.009612	0.398654	9.80972	1.55e-10	72	FALSE	TH	7405
Primary Malignancy Prostate	pri_prost	rs11042985	11	2200543	G	T	0.06151	0.009613	0.39873	9.79091	1.62e-10	72	FALSE	TH	7436
Primary Malignancy Prostate	pri_prost	rs10840502	11	2200949	A	G	0.062417	0.009636	0.394523	10.0154	9.65e-11	72	FALSE	TH	7842
Primary Malignancy Prostate	pri_prost	rs11042987	11	2201059	C	A	0.061731	0.009631	0.395725	9.82212	1.51e-10	72	FALSE	TH	7952
Primary Malignancy Prostate	pri_prost	rs11564709	11	2201338	C	T	-0.146665	0.015848	0.907045	19.6394	2.29e-20	72	FALSE	TH	8231
Primary Malignancy Prostate	pri_prost	rs11043003	11	2203154	T	C	-0.100008	0.011144	0.775627	18.5189	3.03e-19	72	FALSE	TH	10047
Primary Malignancy Prostate	pri_prost	rs11043007	11	2204288	G	T	0.06565	0.009668	0.390245	10.9361	1.16e-11	72	FALSE	TH	11181
Primary Malignancy Prostate	pri_prost	rs7129483	11	2204717	C	T	-0.106013	0.011146	0.776788	20.6986	2e-21	72	FALSE	TH	11610
Primary Malignancy Prostate	pri_prost	rs7108915	11	2204726	T	C	-0.105402	0.01114	0.776336	20.4912	3.23e-21	72	FALSE	TH	11619
Primary Malignancy Prostate	pri_prost	rs7951222	11	2205245	C	T	-0.106257	0.011125	0.775976	20.8643	1.37e-21	72	FALSE	TH	12138
Primary Malignancy Prostate	pri_prost	rs7396243	11	2205892	G	T	0.063483	0.009641	0.392068	10.3269	4.71e-11	72	FALSE	TH	12785
Primary Malignancy Prostate	pri_prost	rs11043016	11	2206027	T	C	-0.106141	0.011137	0.776688	20.777	1.67e-21	72	FALSE	TH	12920
Primary Malignancy Prostate	pri_prost	rs11564708	11	2206326	C	G	-0.130072	0.016475	0.819919	14.5171	3.04e-15	72	FALSE	TH	13219
Primary Malignancy Prostate	pri_prost	rs11564707	11	2206387	C	G	-0.106797	0.011124	0.776243	21.0715	8.48e-22	72	FALSE	TH	13280
Primary Malignancy Prostate	pri_prost	rs11602259	11	2206423	C	T	0.063387	0.009638	0.392545	10.3032	4.97e-11	72	FALSE	TH	13316
Primary Malignancy Prostate	pri_prost	rs72853920	11	2206429	T	C	-0.129525	0.015826	0.819862	15.5411	2.88e-16	72	FALSE	TH	13322
Primary Malignancy Prostate	pri_prost	rs72853921	11	2206651	T	C	-0.10696	0.011122	0.776234	21.1393	7.26e-22	72	FALSE	TH	13544
Primary Malignancy Prostate	pri_prost	rs11564706	11	2206829	T	C	-0.106927	0.011121	0.776225	21.1311	7.4e-22	72	FALSE	TH	13722
Primary Malignancy Prostate	pri_prost	rs11564705	11	2207046	T	C	-0.106789	0.01112	0.776214	21.0833	8.25e-22	72	FALSE	TH	13939
Primary Malignancy Prostate	pri_prost	rs11564704	11	2207194	C	T	0.063422	0.009634	0.392585	10.3224	4.76e-11	72	FALSE	TH	14087
Primary Malignancy Prostate	pri_prost	rs11564703	11	2207209	G	A	0.063228	0.009633	0.392703	10.266	5.42e-11	72	FALSE	TH	14102
Primary Malignancy Prostate	pri_prost	rs56377341	11	2208668	C	T	-0.14589	0.015538	0.802411	20.1918	6.43e-21	72	FALSE	TH	15561
Primary Malignancy Prostate	pri_prost	rs12418303	11	2209413	G	A	-0.129017	0.01869	0.822838	11.2766	5.29e-12	72	FALSE	TH	16306
Primary Malignancy Prostate	pri_prost	rs12419444	11	2209658	C	T	-0.12951	0.01927	0.822989	10.7275	1.87e-11	72	FALSE	TH	16551
Primary Malignancy Prostate	pri_prost	rs11602416	11	2209676	G	A	0.063154	0.009635	0.390901	10.2389	5.77e-11	72	FALSE	TH	16569
Primary Malignancy Prostate	pri_prost	rs10840516	11	2209967	G	A	-0.105819	0.011156	0.77938	20.5904	2.57e-21	72	FALSE	TH	16860
Primary Malignancy Prostate	pri_prost	rs113945618	11	2210658	A	G	-0.107072	0.013226	0.781578	15.2218	6e-16	72	FALSE	TH	17551
Primary Malignancy Prostate	pri_prost	rs67225004	11	2211162	G	A	-0.106789	0.013764	0.783752	14.0452	9.01e-15	72	FALSE	TH	18055
Primary Malignancy Prostate	pri_prost	rs7396447	11	2211677	G	A	0.074518	0.009893	0.335501	13.2833	5.21e-14	72	FALSE	TH	18570
Primary Malignancy Prostate	pri_prost	rs67957462	11	2212448	G	A	-0.082919	0.012844	0.742347	9.95333	1.11e-10	72	FALSE	TH	19341
Primary Malignancy Prostate	pri_prost	rs68037604	11	2212487	G	T	-0.094531	0.014021	0.728642	10.7904	1.62e-11	72	FALSE	TH	19380
Primary Malignancy Prostate	pri_prost	rs76361611	11	2212584	A	G	-0.082749	0.013074	0.742402	9.59521	2.54e-10	72	FALSE	TH	19477
Primary Malignancy Prostate	pri_prost	rs7110836	11	2212765	C	A	-0.082879	0.013262	0.74237	9.37179	4.25e-10	72	FALSE	TH	19658
Primary Malignancy Prostate	pri_prost	rs117520198	11	2212843	G	A	-0.129395	0.019152	0.824669	10.8334	1.47e-11	72	FALSE	TH	19736
Primary Malignancy Prostate	pri_prost	rs7129293	11	2212858	G	T	-0.08287	0.013272	0.74231	9.35649	4.4e-10	72	FALSE	TH	19751
Primary Malignancy Prostate	pri_prost	rs7111341	11	2213166	C	T	-0.083146	0.01366	0.742468	8.92542	1.19e-09	72	FALSE	TH	20059
Primary Malignancy Prostate	pri_prost	rs7121197	11	2213258	T	C	-0.083171	0.013711	0.742471	8.8698	1.35e-09	72	FALSE	TH	20151
Primary Malignancy Prostate	pri_prost	rs10840523	11	2213452	C	T	0.074015	0.010344	0.32823	12.0607	8.7e-13	72	FALSE	TH	20345
Primary Malignancy Prostate	pri_prost	rs11564701	11	2213492	G	C	-0.083064	0.013506	0.742773	9.09831	7.97e-10	72	FALSE	TH	20385
Primary Malignancy Prostate	pri_prost	rs11564700	11	2213579	C	G	-0.083049	0.013502	0.742778	9.10074	7.93e-10	72	FALSE	TH	20472
Primary Malignancy Prostate	pri_prost	rs11564696	11	2213694	C	G	-0.095729	0.014028	0.729593	11.0373	9.18e-12	72	FALSE	TH	20587
Primary Malignancy Prostate	pri_prost	rs60042129	11	2214016	G	A	-0.083332	0.013812	0.74289	8.78163	1.65e-09	72	FALSE	TH	20909
Primary Malignancy Prostate	pri_prost	rs11564691	11	2214039	T	G	-0.083171	0.013327	0.742277	9.34782	4.49e-10	72	FALSE	TH	20932
Primary Malignancy Prostate	pri_prost	rs7937915	11	2214388	C	G	-0.083338	0.013844	0.742705	8.74555	1.8e-09	72	FALSE	TH	21281
Primary Malignancy Prostate	pri_prost	rs7947138	11	2214467	T	C	-0.083116	0.013604	0.742927	8.98812	1.03e-09	72	FALSE	TH	21360
Primary Malignancy Prostate	pri_prost	rs7125284	11	2214640	A	T	-0.128975	0.019006	0.824651	10.9229	1.19e-11	72	FALSE	TH	21533
Primary Malignancy Prostate	pri_prost	rs7107385	11	2214804	G	A	-0.129492	0.019252	0.824621	10.7431	1.81e-11	72	FALSE	TH	21697
Primary Malignancy Prostate	pri_prost	rs7107390	11	2214811	G	C	-0.083225	0.01372	0.74289	8.86991	1.35e-09	72	FALSE	TH	21704
Primary Malignancy Prostate	pri_prost	rs7107784	11	2215089	G	A	0.085841	0.012948	0.269175	10.4578	3.49e-11	72	FALSE	TH	21982
Primary Malignancy Prostate	pri_prost	rs11043047	11	2215228	G	C	0.075014	0.009875	0.33562	13.4982	3.18e-14	72	FALSE	TH	22121
Primary Malignancy Prostate	pri_prost	rs12419346	11	2217111	G	C	-0.147092	0.011451	0.796731	36.9972	1.01e-37	72	FALSE	TH	24004
Primary Malignancy Prostate	pri_prost	rs12419367	11	2217280	G	A	-0.148471	0.011452	0.796817	37.6727	2.12e-38	72	FALSE	TH	24173
Primary Malignancy Prostate	pri_prost	rs7479701	11	2219465	C	T	0.083976	0.009824	0.349473	16.8793	1.32e-17	72	FALSE	TH	26358
Primary Malignancy Prostate	pri_prost	rs72853948	11	2219937	G	A	-0.150904	0.011388	0.792709	39.3111	4.89e-40	72	FALSE	TH	26830
Primary Malignancy Prostate	pri_prost	rs3922756	11	2219962	C	T	0.083981	0.009824	0.349436	16.8825	1.31e-17	72	FALSE	TH	26855
Primary Malignancy Prostate	pri_prost	rs4075003	11	2220304	G	A	-0.15411	0.01147	0.79782	40.3901	4.07e-41	72	FALSE	TH	27197
Primary Malignancy Prostate	pri_prost	rs72853954	11	2221765	T	C	-0.155709	0.011472	0.798407	41.1944	6.39e-42	72	FALSE	TH	28658
Primary Malignancy Prostate	pri_prost	rs76275158	11	2222002	C	T	-0.134253	0.012781	0.844511	25.0496	8.92e-26	72	FALSE	TH	28895
Primary Malignancy Prostate	pri_prost	rs72853956	11	2222271	G	A	-0.146402	0.020045	0.944584	12.5343	2.92e-13	72	FALSE	TH	29164
Primary Malignancy Prostate	pri_prost	rs12270978	11	2222815	C	G	0.092032	0.009662	0.388459	20.7539	1.76e-21	72	FALSE	TH	29708
Primary Malignancy Prostate	pri_prost	rs72853960	11	2223264	G	T	-0.156889	0.011466	0.798311	41.851	1.41e-42	72	FALSE	TH	30157
Primary Malignancy Prostate	pri_prost	rs10840550	11	2223850	G	C	0.070031	0.00949	0.450095	12.7803	1.66e-13	72	FALSE	TH	30743
Primary Malignancy Prostate	pri_prost	rs73407554	11	2224175	C	G	-0.158296	0.011449	0.797596	42.7109	1.95e-43	72	TRUE	TH	31068
Primary Malignancy Prostate	pri_prost	rs72853963	11	2224664	G	A	-0.173967	0.012761	0.810543	41.5515	2.81e-42	72	FALSE	TH	31557
Primary Malignancy Prostate	pri_prost	rs7483577	11	2224932	G	A	0.07492	0.009505	0.437781	14.4719	3.37e-15	72	FALSE	TH	31825
Primary Malignancy Prostate	pri_prost	rs7480120	11	2224958	C	G	0.11032	0.010199	0.297861	26.5075	3.11e-27	72	FALSE	TH	31851
Primary Malignancy Prostate	pri_prost	rs11600334	11	2225364	G	C	0.075118	0.009511	0.425658	14.527	2.97e-15	72	FALSE	TH	32257
Primary Malignancy Prostate	pri_prost	rs10743176	11	2225626	T	C	0.170587	0.019889	0.204418	16.9883	1.03e-17	72	FALSE	TH	32519
Primary Malignancy Prostate	pri_prost	rs71455920	11	2226789	A	C	0.188969	0.016022	0.180778	31.3429	4.54e-32	72	FALSE	TH	33682
Primary Malignancy Prostate	pri_prost	rs62650858	11	2226905	C	T	0.190256	0.015962	0.179805	31.9898	1.02e-32	72	FALSE	TH	33798
Primary Malignancy Prostate	pri_prost	rs62636241	11	2227193	C	G	0.187658	0.015984	0.183376	31.0674	8.56e-32	72	FALSE	TH	34086
Primary Malignancy Prostate	pri_prost	rs10840584	11	2228618	T	C	0.171295	0.01901	0.206729	18.6645	2.17e-19	72	FALSE	TH	35511
Primary Malignancy Prostate	pri_prost	rs7114418	11	2228709	G	A	0.112213	0.010252	0.291735	27.1206	7.57e-28	72	FALSE	TH	35602
Primary Malignancy Prostate	pri_prost	rs7114709	11	2228935	G	A	0.079721	0.009536	0.417568	16.1784	6.63e-17	72	FALSE	TH	35828
Primary Malignancy Prostate	pri_prost	rs7126629	11	2228952	C	A	0.171415	0.019031	0.20675	18.6501	2.24e-19	72	FALSE	TH	35845
Primary Malignancy Prostate	pri_prost	rs7114836	11	2229012	G	A	0.171429	0.019055	0.206752	18.6081	2.47e-19	72	FALSE	TH	35905
Primary Malignancy Prostate	pri_prost	rs7126857	11	2229111	C	T	0.171438	0.019049	0.206751	18.6212	2.39e-19	72	FALSE	TH	36004
Primary Malignancy Prostate	pri_prost	rs7127162	11	2229360	C	T	0.171307	0.019073	0.206766	18.5484	2.83e-19	72	FALSE	TH	36253
Primary Malignancy Prostate	pri_prost	rs7115232	11	2229361	G	A	0.112211	0.010251	0.291761	27.1283	7.44e-28	72	FALSE	TH	36254
Primary Malignancy Prostate	pri_prost	rs10743180	11	2229573	G	T	0.171568	0.018943	0.206745	18.848	1.42e-19	72	FALSE	TH	36466
Primary Malignancy Prostate	pri_prost	rs10840588	11	2229645	T	G	0.099401	0.010527	0.268352	20.4113	3.88e-21	72	FALSE	TH	36538
Primary Malignancy Prostate	pri_prost	rs10743181	11	2229759	A	G	0.164186	0.014662	0.183328	28.3454	4.51e-29	72	FALSE	TH	36652
Primary Malignancy Prostate	pri_prost	rs10743182	11	2229782	C	T	0.164489	0.014996	0.183518	27.236	5.81e-28	72	FALSE	TH	36675
Primary Malignancy Prostate	pri_prost	rs4077456	11	2230152	A	G	0.168187	0.016244	0.213613	24.3656	4.31e-25	72	FALSE	TH	37045
Primary Malignancy Prostate	pri_prost	rs4077457	11	2230354	T	C	0.168908	0.016938	0.213143	22.6666	2.15e-23	72	FALSE	TH	37247
Primary Malignancy Prostate	pri_prost	rs7481129	11	2230460	A	C	0.168906	0.016922	0.213086	22.7059	1.97e-23	72	FALSE	TH	37353
Primary Malignancy Prostate	pri_prost	rs116915405	11	2231001	C	T	-0.173265	0.023379	0.954166	12.8832	1.31e-13	72	FALSE	TH	37894
Primary Malignancy Prostate	pri_prost	rs4076054	11	2231341	G	A	0.16984	0.018497	0.21375	19.3468	4.5e-20	72	FALSE	TH	38234
Primary Malignancy Prostate	pri_prost	rs7395734	11	2231694	C	T	0.170299	0.018244	0.212522	19.9669	1.08e-20	72	FALSE	TH	38587
Primary Malignancy Prostate	pri_prost	rs6578999	11	2231774	G	T	0.170325	0.018259	0.212499	19.9413	1.14e-20	72	FALSE	TH	38667
Primary Malignancy Prostate	pri_prost	rs12791049	11	2231863	C	A	0.064789	0.00946	0.458249	11.1123	7.72e-12	72	FALSE	TH	38756
Primary Malignancy Prostate	pri_prost	rs6579000	11	2232042	C	T	0.170425	0.018335	0.21253	19.8056	1.56e-20	72	FALSE	TH	38935
Primary Malignancy Prostate	pri_prost	rs6579001	11	2232056	A	G	0.168971	0.019713	0.214217	16.9673	1.08e-17	72	FALSE	TH	38949
Primary Malignancy Prostate	pri_prost	rs6579002	11	2232229	A	G	0.170633	0.018399	0.212459	19.7197	1.91e-20	72	FALSE	TH	39122
Primary Malignancy Prostate	pri_prost	rs7123180	11	2232272	A	G	0.170718	0.018522	0.212549	19.4895	3.24e-20	72	FALSE	TH	39165
Primary Malignancy Prostate	pri_prost	rs6579003	11	2232310	A	C	0.170806	0.01861	0.212618	19.3326	4.65e-20	72	FALSE	TH	39203
Primary Malignancy Prostate	pri_prost	rs7123299	11	2232344	A	G	0.170998	0.018808	0.212583	18.9862	1.03e-19	72	FALSE	TH	39237
Primary Malignancy Prostate	pri_prost	rs7123312	11	2232359	A	G	0.170875	0.018681	0.212594	19.2073	6.2e-20	72	FALSE	TH	39252
Primary Malignancy Prostate	pri_prost	rs7123418	11	2232378	A	C	0.170909	0.018715	0.212588	19.148	7.11e-20	72	FALSE	TH	39271
Primary Malignancy Prostate	pri_prost	rs11043132	11	2232624	T	C	0.170253	0.018048	0.212522	20.3728	4.24e-21	72	FALSE	TH	39517
Primary Malignancy Prostate	pri_prost	rs11043133	11	2232665	G	A	0.170277	0.018073	0.21252	20.3245	4.74e-21	72	FALSE	TH	39558
Primary Malignancy Prostate	pri_prost	rs11043134	11	2232682	T	C	0.171119	0.01894	0.213288	18.7584	1.74e-19	72	FALSE	TH	39575
Primary Malignancy Prostate	pri_prost	rs11043135	11	2232696	A	C	0.170188	0.017983	0.212505	20.5003	3.16e-21	72	FALSE	TH	39589
Primary Malignancy Prostate	pri_prost	rs34792987	11	2232809	G	A	0.069227	0.009456	0.452037	12.5894	2.57e-13	72	FALSE	TH	39702
Primary Malignancy Prostate	pri_prost	rs11603101	11	2232814	C	T	0.170163	0.017883	0.212499	20.7147	1.93e-21	72	FALSE	TH	39707
Primary Malignancy Prostate	pri_prost	rs7121039	11	2232911	C	G	0.170048	0.017841	0.212513	20.7815	1.65e-21	72	FALSE	TH	39804
Primary Malignancy Prostate	pri_prost	rs7109219	11	2233041	G	A	0.112771	0.010179	0.297522	27.7654	1.72e-28	72	FALSE	TH	39934
Primary Malignancy Prostate	pri_prost	rs7109474	11	2233219	G	A	0.170225	0.018024	0.212435	20.4184	3.82e-21	72	FALSE	TH	40112
Primary Malignancy Prostate	pri_prost	rs7121452	11	2233234	C	T	0.170172	0.017969	0.212515	20.5262	2.98e-21	72	FALSE	TH	40127
Primary Malignancy Prostate	pri_prost	rs7127599	11	2233365	A	G	0.170413	0.018211	0.212508	20.0611	8.69e-21	72	FALSE	TH	40258
Primary Malignancy Prostate	pri_prost	rs7109777	11	2233451	G	A	0.113101	0.010177	0.297551	27.931	1.17e-28	72	FALSE	TH	40344
Primary Malignancy Prostate	pri_prost	rs66754298	11	2233485	C	G	0.170086	0.018474	0.212537	19.4473	3.57e-20	72	FALSE	TH	40378
Primary Malignancy Prostate	pri_prost	rs67186729	11	2233549	T	C	0.113204	0.010178	0.297546	27.9753	1.06e-28	72	FALSE	TH	40442
Primary Malignancy Prostate	pri_prost	rs7127900	11	2233574	A	G	0.170265	0.018046	0.212651	20.3809	4.16e-21	72	FALSE	TH	40467
Primary Malignancy Prostate	pri_prost	rs67798996	11	2233603	A	G	0.109336	0.01021	0.317331	26.0009	9.98e-27	72	FALSE	TH	40496
Primary Malignancy Prostate	pri_prost	rs7112959	11	2233609	G	A	0.113509	0.010184	0.297914	28.0882	8.16e-29	72	FALSE	TH	40502
Primary Malignancy Prostate	pri_prost	rs7125026	11	2233617	C	T	0.113572	0.010185	0.297952	28.1184	7.61e-29	72	FALSE	TH	40510
Primary Malignancy Prostate	pri_prost	rs67379609	11	2233630	C	T	0.113179	0.010185	0.297878	27.926	1.19e-28	72	FALSE	TH	40523
Primary Malignancy Prostate	pri_prost	rs71455921	11	2233635	A	C	0.113181	0.010185	0.297876	27.9261	1.19e-28	72	FALSE	TH	40528
Primary Malignancy Prostate	pri_prost	rs10840603	11	2233797	A	G	0.16971	0.017507	0.212567	21.4667	3.41e-22	72	FALSE	TH	40690
Primary Malignancy Prostate	pri_prost	rs11043140	11	2233951	T	C	0.113011	0.010187	0.297641	27.8345	1.46e-28	72	FALSE	TH	40844
Primary Malignancy Prostate	pri_prost	rs11043142	11	2234042	A	G	0.112721	0.010189	0.297708	27.6876	2.05e-28	72	FALSE	TH	40935
Primary Malignancy Prostate	pri_prost	rs11043143	11	2234093	T	C	0.169989	0.017755	0.212537	20.9617	1.09e-21	72	FALSE	TH	40986
Primary Malignancy Prostate	pri_prost	rs11043147	11	2234169	G	C	0.112827	0.010199	0.297581	27.6852	2.06e-28	72	FALSE	TH	41062
Primary Malignancy Prostate	pri_prost	rs10840606	11	2234690	A	G	-0.178944	0.015483	0.812342	30.1354	7.32e-31	72	FALSE	TH	41583
Primary Malignancy Prostate	pri_prost	rs4644645	11	2250149	T	C	-0.084599	0.014789	0.842094	7.96241	1.09e-08	72	FALSE	ASCL2	39576
Primary Malignancy Prostate	pri_prost	rs4430511	11	2250889	T	C	-0.084647	0.014912	0.842127	7.85023	1.41e-08	72	FALSE	ASCL2	38836
Primary Malignancy Prostate	pri_prost	rs4320954	11	2254644	A	G	-0.084775	0.015032	0.841944	7.75749	1.75e-08	72	FALSE	ASCL2	35081
Primary Malignancy Prostate	pri_prost	rs75029415	11	2255147	T	G	-0.097985	0.016148	0.818876	8.87534	1.33e-09	72	FALSE	ASCL2	34578
Primary Malignancy Prostate	pri_prost	rs7396800	11	2257333	G	A	-0.082744	0.01513	0.840936	7.33378	4.64e-08	72	FALSE	ASCL2	32392
Primary Malignancy Prostate	pri_prost	rs113894883	11	2279118	G	A	-0.074766	0.012574	0.837649	8.54919	2.82e-09	72	FALSE	ASCL2	10607
Primary Malignancy Prostate	pri_prost	rs1548426	11	2279711	G	A	-0.075236	0.012578	0.838029	8.64346	2.27e-09	72	FALSE	ASCL2	10014
Primary Malignancy Prostate	pri_prost	rs17248845	11	2280751	G	A	-0.132797	0.01635	0.915455	15.3175	4.81e-16	72	FALSE	ASCL2	8974
Primary Malignancy Prostate	pri_prost	rs1548427	11	2282725	T	C	-0.074201	0.012599	0.837666	8.39928	3.99e-09	72	FALSE	ASCL2	7000
Primary Malignancy Prostate	pri_prost	rs1548428	11	2282904	G	A	-0.070785	0.012307	0.827982	8.04167	9.09e-09	72	FALSE	ASCL2	6821
Primary Malignancy Prostate	pri_prost	rs4930063	11	2283007	C	G	-0.074294	0.012603	0.837961	8.41441	3.85e-09	72	FALSE	ASCL2	6718
Primary Malignancy Prostate	pri_prost	rs4930064	11	2283039	C	T	-0.074535	0.012603	0.837968	8.46496	3.43e-09	72	FALSE	ASCL2	6686
Primary Malignancy Prostate	pri_prost	rs17737713	11	2283459	A	G	-0.074703	0.012598	0.837791	8.50655	3.11e-09	72	FALSE	ASCL2	6266
Primary Malignancy Prostate	pri_prost	rs72844136	11	2283497	A	G	-0.074744	0.012601	0.837884	8.51089	3.08e-09	72	FALSE	ASCL2	6228
Primary Malignancy Prostate	pri_prost	rs7397025	11	2283608	A	C	-0.074791	0.012599	0.837814	8.52346	3e-09	72	FALSE	ASCL2	6117
Primary Malignancy Prostate	pri_prost	rs739543	11	2286243	G	A	-0.060525	0.010893	0.75554	7.54905	2.82e-08	72	FALSE	ASCL2	3482
Primary Malignancy Prostate	pri_prost	rs72844139	11	2286348	C	T	-0.060613	0.010893	0.755529	7.56886	2.7e-08	72	FALSE	ASCL2	3377
Primary Malignancy Prostate	pri_prost	rs12417933	11	2288303	A	G	-0.060791	0.010873	0.753604	7.63514	2.32e-08	72	FALSE	ASCL2	1422
Primary Malignancy Prostate	pri_prost	rs55930300	11	2292080	G	A	-0.062516	0.011013	0.762622	7.85073	1.41e-08	72	FALSE	ASCL2	-2355
Primary Malignancy Prostate	pri_prost	rs7394849	11	2294537	G	A	-0.060421	0.010804	0.748046	7.63948	2.29e-08	72	FALSE	ASCL2	2355
Primary Malignancy Prostate	pri_prost	rs4929970	11	2294899	C	T	-0.060219	0.010808	0.748577	7.58827	2.58e-08	72	FALSE	ASCL2	2717
Primary Malignancy Prostate	pri_prost	rs4930066	11	2294908	A	G	-0.06056	0.010807	0.748501	7.66825	2.15e-08	72	FALSE	ASCL2	2726
Primary Malignancy Prostate	pri_prost	rs150427901	11	58986062	G	A	-0.304386	0.053584	0.992701	7.86121	1.38e-08	73	FALSE	MPEG1	5638
Primary Malignancy Prostate	pri_prost	rs140003438	11	59029371	C	T	-0.312964	0.054952	0.993093	7.89848	1.26e-08	73	TRUE	MPEG1	48947
Primary Malignancy Prostate	pri_prost	rs2376554	11	68811445	C	T	0.054166	0.009864	0.474141	7.38948	4.08e-08	74	FALSE	TPCN2	4920
Primary Malignancy Prostate	pri_prost	rs66958567	11	68811777	C	T	-0.1034	0.011454	0.779313	18.73	1.86e-19	74	FALSE	TPCN2	4588
Primary Malignancy Prostate	pri_prost	rs72917317	11	68817441	T	G	-0.091264	0.012768	0.830171	12.0371	9.18e-13	74	FALSE	TPCN2	-1076
Primary Malignancy Prostate	pri_prost	rs150527451	11	68817897	G	A	-0.091274	0.012839	0.833289	11.9157	1.21e-12	74	FALSE	TPCN2	-1532
Primary Malignancy Prostate	pri_prost	rs7940235	11	68820121	C	T	-0.1096	0.01153	0.784798	20.6749	2.11e-21	74	FALSE	TPCN2	-3756
Primary Malignancy Prostate	pri_prost	rs7127082	11	68822023	G	C	-0.103989	0.011404	0.775476	19.094	8.05e-20	74	FALSE	TPCN2	-5658
Primary Malignancy Prostate	pri_prost	rs72917389	11	68822831	C	T	-0.110066	0.011525	0.78478	20.8596	1.38e-21	74	FALSE	TPCN2	-6466
Primary Malignancy Prostate	pri_prost	rs7931790	11	68824910	G	A	-0.104307	0.011387	0.775055	19.2607	5.49e-20	74	FALSE	TPCN2	-8545
Primary Malignancy Prostate	pri_prost	rs72919409	11	68826553	G	C	-0.105814	0.011403	0.776114	19.7431	1.81e-20	74	FALSE	TPCN2	-10188
Primary Malignancy Prostate	pri_prost	rs72919412	11	68826855	G	T	-0.107423	0.011449	0.780198	20.1658	6.83e-21	74	FALSE	TPCN2	-10490
Primary Malignancy Prostate	pri_prost	rs72919415	11	68827082	G	A	-0.107466	0.011449	0.780207	20.1822	6.57e-21	74	FALSE	TPCN2	-10717
Primary Malignancy Prostate	pri_prost	rs72919428	11	68828949	C	T	-0.105594	0.011399	0.776211	19.6757	2.11e-20	74	FALSE	TPCN2	-12584
Primary Malignancy Prostate	pri_prost	rs72919432	11	68829954	C	T	-0.107582	0.011445	0.780159	20.2358	5.81e-21	74	FALSE	TPCN2	-13589
Primary Malignancy Prostate	pri_prost	rs72928978	11	68831364	G	A	-0.093608	0.012725	0.829498	12.7053	1.97e-13	74	FALSE	TPCN2	-14999
Primary Malignancy Prostate	pri_prost	rs139445063	11	68838598	G	A	-0.109965	0.016886	0.840426	10.1159	7.66e-11	74	FALSE	TPCN2	-22233
Primary Malignancy Prostate	pri_prost	rs3750965	11	68840160	A	G	0.070495	0.012205	0.717904	8.10507	7.85e-09	74	FALSE	TPCN2	-23795
Primary Malignancy Prostate	pri_prost	rs116884934	11	68842021	C	T	0.109413	0.013451	0.845984	15.3602	4.36e-16	74	FALSE	TPCN2	-25656
Primary Malignancy Prostate	pri_prost	rs7110274	11	68842704	A	G	-0.106324	0.011368	0.775841	20.0416	9.09e-21	74	FALSE	TPCN2	-26339
Primary Malignancy Prostate	pri_prost	rs6591370	11	68843003	G	A	-0.106417	0.01137	0.775915	20.0701	8.51e-21	74	FALSE	TPCN2	-26638
Primary Malignancy Prostate	pri_prost	rs61881027	11	68844043	G	C	0.080378	0.014094	0.702527	7.91792	1.21e-08	74	FALSE	TPCN2	-27678
Primary Malignancy Prostate	pri_prost	rs56173805	11	68844045	T	C	-0.087371	0.013912	0.441362	9.45739	3.49e-10	74	FALSE	TPCN2	-27680
Primary Malignancy Prostate	pri_prost	rs35264875	11	68846399	A	T	-0.109811	0.011428	0.779995	21.1088	7.78e-22	74	FALSE	TPCN2	-30034
Primary Malignancy Prostate	pri_prost	rs731974	11	68847156	C	T	0.071367	0.011207	0.719007	9.70459	1.97e-10	74	FALSE	TPCN2	-30791
Primary Malignancy Prostate	pri_prost	rs72928636	11	68848386	C	T	-0.110684	0.011429	0.780158	21.4263	3.75e-22	74	FALSE	TPCN2	-32021
Primary Malignancy Prostate	pri_prost	rs72928644	11	68849845	A	G	-0.106611	0.01137	0.775987	20.1409	7.23e-21	74	FALSE	TPCN2	-33480
Primary Malignancy Prostate	pri_prost	rs1542334	11	68850773	G	C	-0.106605	0.01137	0.775983	20.1367	7.3e-21	74	FALSE	TPCN2	-34408
Primary Malignancy Prostate	pri_prost	rs72928652	11	68851547	G	A	-0.106621	0.01137	0.775967	20.143	7.19e-21	74	FALSE	TPCN2	-35182
Primary Malignancy Prostate	pri_prost	rs72928657	11	68852336	T	C	-0.105961	0.011391	0.776348	19.8364	1.46e-20	74	FALSE	TPCN2	-35971
Primary Malignancy Prostate	pri_prost	rs72928659	11	68852358	C	T	-0.105961	0.011391	0.776348	19.8363	1.46e-20	74	FALSE	TPCN2	-35993
Primary Malignancy Prostate	pri_prost	rs35337391	11	68854012	A	G	-0.106533	0.011361	0.775105	20.1416	7.22e-21	74	FALSE	TPCN2	-37647
Primary Malignancy Prostate	pri_prost	rs3168115	11	68858090	A	T	0.071328	0.011948	0.718575	8.61183	2.44e-09	74	FALSE	TPCN2	18
Primary Malignancy Prostate	pri_prost	rs28565539	11	68858213	A	G	-0.112504	0.011506	0.784441	21.8234	1.5e-22	74	FALSE	TPCN2	141
Primary Malignancy Prostate	pri_prost	rs12280942	11	68859683	A	G	-0.072607	0.010464	0.290352	11.3866	4.11e-12	74	FALSE	TPCN2	1611
Primary Malignancy Prostate	pri_prost	rs7107680	11	68859894	C	T	0.083912	0.013631	0.676427	9.11412	7.69e-10	74	FALSE	TPCN2	1822
Primary Malignancy Prostate	pri_prost	rs11228490	11	68860872	G	C	0.071701	0.012465	0.718671	8.04407	9.04e-09	74	FALSE	TPCN2	2800
Primary Malignancy Prostate	pri_prost	rs72928701	11	68861564	C	T	-0.116189	0.011563	0.788471	22.9995	1e-23	74	FALSE	TPCN2	3492
Primary Malignancy Prostate	pri_prost	rs55648928	11	68861591	G	T	-0.116188	0.011563	0.788471	22.9991	1e-23	74	FALSE	TPCN2	3519
Primary Malignancy Prostate	pri_prost	rs56140802	11	68861631	G	A	-0.116186	0.011563	0.78847	22.9982	1e-23	74	FALSE	TPCN2	3559
Primary Malignancy Prostate	pri_prost	rs10896420	11	68863047	G	A	0.071143	0.011787	0.719564	8.78792	1.63e-09	74	FALSE	TPCN2	4975
Primary Malignancy Prostate	pri_prost	rs10896421	11	68863048	T	C	0.071154	0.011801	0.719565	8.77175	1.69e-09	74	FALSE	TPCN2	4976
Primary Malignancy Prostate	pri_prost	rs72930611	11	68863659	G	T	-0.116144	0.011563	0.788479	22.982	1.04e-23	74	FALSE	TPCN2	5587
Primary Malignancy Prostate	pri_prost	rs72930621	11	68866745	C	T	-0.117342	0.01155	0.788083	23.4902	3.23e-24	74	FALSE	TPCN2	8673
Primary Malignancy Prostate	pri_prost	rs2305498	11	68866914	G	A	-0.108803	0.011375	0.775611	20.9241	1.19e-21	74	FALSE	TPCN2	8842
Primary Malignancy Prostate	pri_prost	rs72930625	11	68867120	T	A	-0.117722	0.011586	0.789481	23.499	3.17e-24	74	FALSE	TPCN2	9048
Primary Malignancy Prostate	pri_prost	rs72930627	11	68867121	C	A	-0.117726	0.011582	0.789381	23.5132	3.07e-24	74	FALSE	TPCN2	9049
Primary Malignancy Prostate	pri_prost	rs7933746	11	68867722	A	G	-0.105408	0.013205	0.771374	14.8212	1.51e-15	74	FALSE	TPCN2	9650
Primary Malignancy Prostate	pri_prost	rs72930631	11	68867835	T	C	-0.109333	0.011371	0.775284	21.1319	7.38e-22	74	FALSE	TPCN2	9763
Primary Malignancy Prostate	pri_prost	rs921675	11	68869034	A	G	0.10943	0.011377	0.224726	21.1468	7.13e-22	74	FALSE	TPCN2	10962
Primary Malignancy Prostate	pri_prost	rs72930637	11	68869967	C	T	-0.119668	0.011616	0.78908	24.1316	7.39e-25	74	FALSE	TPCN2	11895
Primary Malignancy Prostate	pri_prost	rs2924534	11	68870516	C	G	0.117257	0.011587	0.213155	23.3136	4.86e-24	74	FALSE	TPCN2	12444
Primary Malignancy Prostate	pri_prost	rs2924533	11	68871001	C	A	0.089614	0.010853	0.26783	15.8043	1.57e-16	74	FALSE	TPCN2	12929
Primary Malignancy Prostate	pri_prost	rs930783	11	68871592	G	C	0.088709	0.01106	0.746237	14.9559	1.11e-15	74	FALSE	TPCN2	13520
Primary Malignancy Prostate	pri_prost	rs930782	11	68871794	C	T	0.087148	0.011042	0.74388	14.5076	3.11e-15	74	FALSE	TPCN2	13722
Primary Malignancy Prostate	pri_prost	rs1869446	11	68872284	A	G	-0.093495	0.011371	0.230959	15.6785	2.1e-16	74	FALSE	TPCN2	14212
Primary Malignancy Prostate	pri_prost	rs72930659	11	68872843	C	T	-0.112676	0.013267	0.846447	16.6733	2.12e-17	74	FALSE	TPCN2	14771
Primary Malignancy Prostate	pri_prost	rs61881056	11	68873309	C	T	-0.142473	0.010743	0.573779	39.3747	4.22e-40	74	FALSE	TPCN2	15237
Primary Malignancy Prostate	pri_prost	rs12788508	11	68873324	C	T	-0.1424	0.010664	0.573735	39.9081	1.24e-40	74	FALSE	TPCN2	15252
Primary Malignancy Prostate	pri_prost	rs11228501	11	68874540	C	T	-0.143919	0.011686	0.575419	34.0863	8.2e-35	74	FALSE	TPCN2	16468
Primary Malignancy Prostate	pri_prost	rs10896429	11	68876160	G	A	-0.142976	0.011196	0.573854	36.5778	2.64e-37	74	FALSE	TPCN2	18088
Primary Malignancy Prostate	pri_prost	rs1551304	11	68876587	T	C	0.098708	0.010538	0.71264	20.1008	7.93e-21	74	FALSE	TPCN2	18515
Primary Malignancy Prostate	pri_prost	rs10896430	11	68877162	A	G	0.099865	0.011095	0.753816	18.626	2.37e-19	74	FALSE	TPCN2	19090
Primary Malignancy Prostate	pri_prost	rs11228502	11	68877588	T	C	0.097942	0.010526	0.712474	19.8442	1.43e-20	74	FALSE	TPCN2	19516
Primary Malignancy Prostate	pri_prost	rs12365981	11	68877592	A	G	0.097528	0.010528	0.712519	19.6784	2.1e-20	74	FALSE	TPCN2	19520
Primary Malignancy Prostate	pri_prost	rs28659991	11	68878311	A	C	0.097595	0.014397	0.731472	10.9007	1.26e-11	74	FALSE	TPCN2	20239
Primary Malignancy Prostate	pri_prost	rs11228503	11	68879044	C	T	0.094936	0.010722	0.7285	18.0514	8.88e-19	74	FALSE	TPCN2	20972
Primary Malignancy Prostate	pri_prost	rs11228504	11	68881384	C	T	0.101701	0.011731	0.786949	17.3379	4.59e-18	74	FALSE	TPCN2	23312
Primary Malignancy Prostate	pri_prost	rs12225384	11	68881709	G	A	0.106174	0.011627	0.783518	19.1457	7.15e-20	74	FALSE	TPCN2	23637
Primary Malignancy Prostate	pri_prost	rs3018690	11	68882926	C	T	-0.121765	0.009481	0.529825	36.9896	1.02e-37	74	FALSE	TPCN2	24854
Primary Malignancy Prostate	pri_prost	rs2924545	11	68883281	G	A	-0.124753	0.00948	0.539796	38.7852	1.64e-39	74	FALSE	TPCN2	25209
Primary Malignancy Prostate	pri_prost	rs7131509	11	68883556	C	T	-0.059607	0.010233	0.311774	8.23156	5.87e-09	74	FALSE	TPCN2	25484
Primary Malignancy Prostate	pri_prost	rs3018691	11	68884543	C	T	0.076164	0.010436	0.709345	12.5172	3.04e-13	74	FALSE	TPCN2	26471
Primary Malignancy Prostate	pri_prost	rs3892895	11	68884755	A	G	-0.06057	0.010299	0.30217	8.37795	4.19e-09	74	FALSE	TPCN2	26683
Primary Malignancy Prostate	pri_prost	rs7932023	11	68885278	G	A	-0.125815	0.009451	0.53322	39.6673	2.15e-40	74	FALSE	TPCN2	27206
Primary Malignancy Prostate	pri_prost	rs7950146	11	68885647	T	A	-0.13421	0.009433	0.515684	45.1616	6.89e-46	74	FALSE	TPCN2	27575
Primary Malignancy Prostate	pri_prost	rs930788	11	68886179	C	T	-0.134917	0.009435	0.516235	45.6141	2.43e-46	74	FALSE	TPCN2	28107
Primary Malignancy Prostate	pri_prost	rs12419854	11	68886460	A	T	-0.098861	0.012035	0.80222	15.6483	2.25e-16	74	FALSE	TPCN2	28388
Primary Malignancy Prostate	pri_prost	rs10896431	11	68887017	C	T	0.103975	0.011414	0.775012	19.0556	8.8e-20	74	FALSE	TPCN2	28945
Primary Malignancy Prostate	pri_prost	rs145599939	11	68887111	G	C	-0.230026	0.041984	0.988532	7.35853	4.38e-08	74	FALSE	TPCN2	29039
Primary Malignancy Prostate	pri_prost	rs10896432	11	68888049	G	A	-0.119498	0.017132	0.534461	11.4987	3.17e-12	74	FALSE	TPCN2	29977
Primary Malignancy Prostate	pri_prost	rs3019781	11	68888456	C	T	-0.137686	0.012693	0.564676	26.6532	2.22e-27	74	FALSE	TPCN2	30384
Primary Malignancy Prostate	pri_prost	rs10896433	11	68888930	A	G	-0.117886	0.020795	0.55326	7.83199	1.47e-08	74	FALSE	TPCN2	30858
Primary Malignancy Prostate	pri_prost	rs2924552	11	68889367	C	T	-0.111177	0.011181	0.586546	22.54	2.88e-23	74	FALSE	TPCN2	31295
Primary Malignancy Prostate	pri_prost	rs2924553	11	68889390	T	A	-0.111366	0.011128	0.586554	22.8211	1.51e-23	74	FALSE	TPCN2	31318
Primary Malignancy Prostate	pri_prost	rs57717786	11	68892066	C	T	-0.093083	0.013763	0.707453	10.8549	1.4e-11	74	FALSE	TPCN2	33994
Primary Malignancy Prostate	pri_prost	rs35515275	11	68894562	C	T	-0.107044	0.019465	0.846207	7.40872	3.9e-08	74	FALSE	TPCN2	36490
Primary Malignancy Prostate	pri_prost	rs16761	11	68894991	G	A	0.110494	0.014115	0.552703	14.285	5.19e-15	74	FALSE	TPCN2	36919
Primary Malignancy Prostate	pri_prost	rs34105531	11	68900779	A	G	0.113225	0.013465	0.846285	16.3596	4.37e-17	74	FALSE	TPCN2	42707
Primary Malignancy Prostate	pri_prost	rs10896437	11	68903465	G	C	-0.124147	0.012944	0.676284	21.0332	9.26e-22	74	FALSE	TPCN2	45393
Primary Malignancy Prostate	pri_prost	rs11228514	11	68903584	T	C	0.083135	0.00951	0.504685	17.6169	2.42e-18	74	FALSE	TPCN2	45512
Primary Malignancy Prostate	pri_prost	rs11228515	11	68903833	T	C	-0.068197	0.010325	0.309964	10.3849	4.12e-11	74	FALSE	TPCN2	45761
Primary Malignancy Prostate	pri_prost	rs72932523	11	68906120	G	A	-0.11202	0.014148	0.872309	14.5953	2.54e-15	74	FALSE	TPCN2	48048
Primary Malignancy Prostate	pri_prost	rs10896438	11	68906570	T	G	-0.136742	0.011223	0.694116	33.3837	4.13e-34	74	FALSE	TPCN2	48498
Primary Malignancy Prostate	pri_prost	rs7928319	11	68907002	G	A	-0.133952	0.010219	0.705557	38.4903	3.23e-39	74	FALSE	TPCN2	48930
Primary Malignancy Prostate	pri_prost	rs6591373	11	68907274	C	G	-0.140168	0.010142	0.698433	42.6734	2.12e-43	74	FALSE	TPCN2	49202
Primary Malignancy Prostate	pri_prost	rs34662054	11	68908815	G	C	-0.140575	0.010183	0.703313	42.5808	2.63e-43	74	FALSE	TPCN2	50743
Primary Malignancy Prostate	pri_prost	rs17149775	11	68909579	A	G	0.079019	0.011981	0.793789	10.3578	4.39e-11	74	FALSE	TPCN2	51507
Primary Malignancy Prostate	pri_prost	rs7126281	11	68910223	C	G	-0.131054	0.010231	0.706376	36.7997	1.59e-37	74	FALSE	TPCN2	52151
Primary Malignancy Prostate	pri_prost	rs2924540	11	68910579	T	C	-0.126363	0.010179	0.648156	34.6214	2.39e-35	74	FALSE	TPCN2	52507
Primary Malignancy Prostate	pri_prost	rs2924538	11	68910854	T	C	-0.137007	0.011253	0.694071	33.3383	4.59e-34	74	FALSE	TPCN2	52782
Primary Malignancy Prostate	pri_prost	rs3018695	11	68911500	A	C	-0.096581	0.009441	0.52923	23.8058	1.56e-24	74	FALSE	TPCN2	53428
Primary Malignancy Prostate	pri_prost	rs77171562	11	68912799	C	T	0.079948	0.011986	0.793816	10.5775	2.65e-11	74	FALSE	TPCN2	54727
Primary Malignancy Prostate	pri_prost	rs11228521	11	68915045	C	T	-0.134671	0.010261	0.710476	38.5851	2.6e-39	74	FALSE	TPCN2	56973
Primary Malignancy Prostate	pri_prost	rs7939333	11	68915319	C	T	0.080707	0.011975	0.793142	10.7832	1.65e-11	74	FALSE	TPCN2	57247
Primary Malignancy Prostate	pri_prost	rs10896439	11	68915362	C	T	-0.141118	0.010179	0.703234	42.9367	1.16e-43	74	FALSE	TPCN2	57290
Primary Malignancy Prostate	pri_prost	rs12794032	11	68916901	G	A	-0.141288	0.010178	0.703291	43.0436	9.04e-44	74	FALSE	TPCN2	58829
Primary Malignancy Prostate	pri_prost	rs117940236	11	68918092	A	G	0.10222	0.013021	0.832129	14.362	4.35e-15	74	FALSE	TPCN2	60020
Primary Malignancy Prostate	pri_prost	rs12796066	11	68918556	T	C	-0.129793	0.009818	0.657555	39.1271	7.46e-40	74	FALSE	TPCN2	60484
Primary Malignancy Prostate	pri_prost	rs7104354	11	68919489	C	T	-0.140815	0.010174	0.702993	42.8001	1.58e-43	74	FALSE	TPCN2	61417
Primary Malignancy Prostate	pri_prost	rs10792025	11	68921211	C	T	-0.127389	0.009826	0.657905	37.672	2.13e-38	74	FALSE	TPCN2	63139
Primary Malignancy Prostate	pri_prost	rs2924525	11	68922244	C	T	-0.126871	0.009823	0.657247	37.392	4.05e-38	74	FALSE	TPCN2	64172
Primary Malignancy Prostate	pri_prost	rs12798031	11	68922450	G	T	-0.138633	0.010183	0.703587	41.4363	3.66e-42	74	FALSE	TPCN2	64378
Primary Malignancy Prostate	pri_prost	rs10792026	11	68923241	G	A	0.127806	0.009824	0.342243	37.9233	1.19e-38	74	FALSE	TPCN2	65169
Primary Malignancy Prostate	pri_prost	rs3019749	11	68924679	T	C	-0.109961	0.00953	0.582158	30.039	9.14e-31	74	FALSE	TPCN2	66607
Primary Malignancy Prostate	pri_prost	rs7929203	11	68924739	C	T	-0.137794	0.010369	0.719807	39.5297	2.95e-40	74	FALSE	TPCN2	66667
Primary Malignancy Prostate	pri_prost	rs3019748	11	68924996	G	A	-0.104097	0.009757	0.636978	25.8162	1.53e-26	74	FALSE	TPCN2	66924
Primary Malignancy Prostate	pri_prost	rs12418948	11	68926522	C	T	-0.143521	0.010214	0.708456	44.0757	8.4e-45	74	FALSE	TPCN2	68450
Primary Malignancy Prostate	pri_prost	rs2924528	11	68926593	T	C	-0.133275	0.017017	0.622922	14.298	5.04e-15	74	FALSE	TPCN2	68521
Primary Malignancy Prostate	pri_prost	rs3750970	11	68927048	T	C	-0.133303	0.017041	0.62287	14.2648	5.44e-15	74	FALSE	TPCN2	68976
Primary Malignancy Prostate	pri_prost	rs3019765	11	68932978	A	C	-0.083293	0.010167	0.331353	15.5702	2.69e-16	74	FALSE	TPCN2	74906
Primary Malignancy Prostate	pri_prost	rs12418451	11	68935419	G	A	-0.143819	0.010235	0.708656	44.0807	8.3e-45	74	FALSE	TPCN2	77347
Primary Malignancy Prostate	pri_prost	rs66592032	11	68944357	G	A	-0.148027	0.010295	0.714624	46.1059	7.84e-47	74	FALSE	TPCN2	86285
Primary Malignancy Prostate	pri_prost	rs12420758	11	68946691	G	A	-0.147726	0.010294	0.714618	45.9358	1.16e-46	74	FALSE	TPCN2	88619
Primary Malignancy Prostate	pri_prost	rs9651718	11	68947543	G	C	-0.147742	0.010335	0.717668	45.5873	2.59e-46	74	FALSE	TPCN2	89471
Primary Malignancy Prostate	pri_prost	rs11228551	11	68954994	T	A	-0.148324	0.010302	0.714941	46.2237	5.97e-47	74	FALSE	TPCN2	96922
Primary Malignancy Prostate	pri_prost	rs61881080	11	68955996	G	A	-0.098918	0.014852	0.883434	10.5484	2.83e-11	74	FALSE	TPCN2	97924
Primary Malignancy Prostate	pri_prost	rs12809032	11	68957110	C	T	-0.148245	0.0103	0.715011	46.1948	6.39e-47	74	FALSE	TPCN2	99038
Primary Malignancy Prostate	pri_prost	rs12800787	11	68959319	T	C	-0.14846	0.010297	0.7147	46.3549	4.42e-47	74	FALSE	NA	NA
Primary Malignancy Prostate	pri_prost	rs11228553	11	68960184	T	G	-0.14835	0.010299	0.714739	46.2691	5.38e-47	74	FALSE	NA	NA
Primary Malignancy Prostate	pri_prost	rs12223972	11	68960391	A	G	-0.14818	0.010299	0.714744	46.1628	6.87e-47	74	FALSE	NA	NA
Primary Malignancy Prostate	pri_prost	rs55814684	11	68964137	T	C	-0.148661	0.010375	0.717769	45.7948	1.6e-46	74	FALSE	MYEOV	97468
Primary Malignancy Prostate	pri_prost	rs11602052	11	68964574	C	G	0.141277	0.013156	0.482166	26.1418	7.22e-27	74	FALSE	MYEOV	97031
Primary Malignancy Prostate	pri_prost	rs11228555	11	68965765	C	T	-0.099019	0.014257	0.872498	11.407	3.92e-12	74	FALSE	MYEOV	95840
Primary Malignancy Prostate	pri_prost	rs10792030	11	68968815	A	G	-0.117954	0.014217	0.533063	15.9475	1.13e-16	74	FALSE	MYEOV	92790
Primary Malignancy Prostate	pri_prost	rs7927331	11	68972524	A	G	-0.128084	0.018751	0.361409	11.0577	8.76e-12	74	FALSE	MYEOV	89081
Primary Malignancy Prostate	pri_prost	rs7930375	11	68972657	C	G	-0.16541	0.009426	0.512809	68.1574	6.96e-69	74	FALSE	MYEOV	88948
Primary Malignancy Prostate	pri_prost	rs61881108	11	68972714	G	A	-0.098153	0.01311	0.841381	13.1329	7.36e-14	74	FALSE	MYEOV	88891
Primary Malignancy Prostate	pri_prost	rs7945442	11	68972747	T	C	-0.131553	0.016938	0.374405	14.0736	8.44e-15	74	FALSE	MYEOV	88858
Primary Malignancy Prostate	pri_prost	rs9783278	11	68972975	A	C	-0.132445	0.016311	0.37355	15.3096	4.9e-16	74	FALSE	MYEOV	88630
Primary Malignancy Prostate	pri_prost	rs9783279	11	68972992	A	C	-0.132474	0.016458	0.373538	15.0586	8.74e-16	74	FALSE	MYEOV	88613
Primary Malignancy Prostate	pri_prost	rs9783280	11	68973036	A	G	-0.132644	0.016645	0.373569	14.7755	1.68e-15	74	FALSE	MYEOV	88569
Primary Malignancy Prostate	pri_prost	rs4255548	11	68973970	A	G	-0.136208	0.01943	0.369969	11.6062	2.48e-12	74	FALSE	MYEOV	87635
Primary Malignancy Prostate	pri_prost	rs67964346	11	68974284	C	T	0.098413	0.014252	0.865127	11.2834	5.21e-12	74	FALSE	MYEOV	87321
Primary Malignancy Prostate	pri_prost	rs12793009	11	68974355	C	T	-0.13567	0.019278	0.37004	11.6921	2.03e-12	74	FALSE	MYEOV	87250
Primary Malignancy Prostate	pri_prost	rs12793759	11	68974555	G	A	-0.253129	0.013327	0.870105	79.661	2.18e-80	74	FALSE	MYEOV	87050
Primary Malignancy Prostate	pri_prost	rs9943593	11	68974592	G	A	0.094536	0.013943	0.857984	10.9056	1.24e-11	74	FALSE	MYEOV	87013
Primary Malignancy Prostate	pri_prost	rs11228558	11	68974863	C	T	0.098358	0.014251	0.865141	11.2737	5.33e-12	74	FALSE	MYEOV	86742
Primary Malignancy Prostate	pri_prost	rs7117034	11	68975142	C	T	-0.18498	0.016255	0.802935	29.2423	5.72e-30	74	FALSE	MYEOV	86463
Primary Malignancy Prostate	pri_prost	rs11228559	11	68975285	C	T	0.098847	0.014246	0.865052	11.385	4.12e-12	74	FALSE	MYEOV	86320
Primary Malignancy Prostate	pri_prost	rs7926098	11	68975524	T	C	-0.13492	0.018051	0.365423	13.0922	8.09e-14	74	FALSE	MYEOV	86081
Primary Malignancy Prostate	pri_prost	rs12287117	11	68975525	G	C	-0.184992	0.016268	0.80298	29.202	6.28e-30	74	FALSE	MYEOV	86080
Primary Malignancy Prostate	pri_prost	rs11228561	11	68975868	G	C	0.098867	0.014246	0.865047	11.3902	4.07e-12	74	FALSE	MYEOV	85737
Primary Malignancy Prostate	pri_prost	rs4495900	11	68976119	T	C	-0.135156	0.018817	0.369243	12.148	7.11e-13	74	FALSE	MYEOV	85486
Primary Malignancy Prostate	pri_prost	rs11228562	11	68976171	G	T	-0.184992	0.016082	0.803028	29.8601	1.38e-30	74	FALSE	MYEOV	85434
Primary Malignancy Prostate	pri_prost	rs117507338	11	68976488	C	T	-0.329338	0.059251	0.994471	7.55439	2.79e-08	74	FALSE	MYEOV	85117
Primary Malignancy Prostate	pri_prost	rs73528024	11	68977104	G	A	0.094348	0.013951	0.858236	10.8525	1.4e-11	74	FALSE	MYEOV	84501
Primary Malignancy Prostate	pri_prost	rs12418968	11	68977135	C	T	-0.184964	0.016046	0.803069	29.9806	1.05e-30	74	FALSE	MYEOV	84470
Primary Malignancy Prostate	pri_prost	rs12281017	11	68977501	G	A	-0.184352	0.014854	0.802481	34.606	2.48e-35	74	FALSE	MYEOV	84104
Primary Malignancy Prostate	pri_prost	rs4930667	11	68978049	C	T	0.0951	0.013937	0.8579	11.035	9.23e-12	74	FALSE	MYEOV	83556
Primary Malignancy Prostate	pri_prost	rs11228565	11	68978580	G	A	-0.184863	0.015996	0.80307	30.1309	7.4e-31	74	FALSE	MYEOV	83025
Primary Malignancy Prostate	pri_prost	rs4357697	11	68978648	G	T	0.098859	0.014245	0.865055	11.3899	4.08e-12	74	FALSE	MYEOV	82957
Primary Malignancy Prostate	pri_prost	rs79183757	11	68979572	C	T	-0.211837	0.027081	0.970345	14.2654	5.43e-15	74	FALSE	MYEOV	82033
Primary Malignancy Prostate	pri_prost	rs11228568	11	68979862	G	T	0.095508	0.013937	0.85788	11.1236	7.52e-12	74	FALSE	MYEOV	81743
Primary Malignancy Prostate	pri_prost	rs4620729	11	68980335	C	A	-0.169252	0.0094	0.512049	71.6951	2.02e-72	74	FALSE	MYEOV	81270
Primary Malignancy Prostate	pri_prost	rs79485992	11	68980770	G	T	-0.224339	0.019106	0.940288	31.0737	8.44e-32	74	FALSE	MYEOV	80835
Primary Malignancy Prostate	pri_prost	rs4930668	11	68980828	T	G	-0.13573	0.019333	0.369807	11.6385	2.3e-12	74	FALSE	MYEOV	80777
Primary Malignancy Prostate	pri_prost	rs10896447	11	68980875	C	A	-0.135742	0.019342	0.369804	11.6315	2.34e-12	74	FALSE	MYEOV	80730
Primary Malignancy Prostate	pri_prost	rs4265599	11	68981066	T	A	-0.135761	0.019371	0.36984	11.6018	2.5e-12	74	FALSE	MYEOV	80539
Primary Malignancy Prostate	pri_prost	rs12275055	11	68981359	A	G	-0.250715	0.013014	0.862347	81.9201	1.2e-82	74	FALSE	MYEOV	80246
Primary Malignancy Prostate	pri_prost	rs9665814	11	68982028	T	C	-0.136626	0.013289	0.559249	24.0353	9.22e-25	74	FALSE	MYEOV	79577
Primary Malignancy Prostate	pri_prost	rs4930669	11	68982380	T	C	0.100413	0.014261	0.865308	11.7027	1.98e-12	74	FALSE	MYEOV	79225
Primary Malignancy Prostate	pri_prost	rs4451736	11	68982703	A	G	-0.170835	0.009394	0.50292	73.1196	7.59e-74	74	FALSE	MYEOV	78902
Primary Malignancy Prostate	pri_prost	rs12278923	11	68983561	A	C	-0.171136	0.009392	0.503367	73.4094	3.9e-74	74	FALSE	MYEOV	78044
Primary Malignancy Prostate	pri_prost	rs7939803	11	68983700	T	C	-0.171033	0.009392	0.503238	73.3167	4.82e-74	74	FALSE	MYEOV	77905
Primary Malignancy Prostate	pri_prost	rs10792032	11	68984602	G	A	-0.171313	0.009392	0.510667	73.548	2.83e-74	74	FALSE	MYEOV	77003
Primary Malignancy Prostate	pri_prost	rs7929962	11	68985583	C	T	-0.171662	0.009391	0.511058	73.8603	1.38e-74	74	FALSE	MYEOV	76022
Primary Malignancy Prostate	pri_prost	rs12790802	11	68986495	A	C	-0.171284	0.009391	0.503446	73.5436	2.86e-74	74	FALSE	MYEOV	75110
Primary Malignancy Prostate	pri_prost	rs10792033	11	68989198	G	A	-0.171354	0.00939	0.50397	73.619	2.4e-74	74	FALSE	MYEOV	72407
Primary Malignancy Prostate	pri_prost	rs7121816	11	68990295	T	G	-0.171618	0.00939	0.511289	73.8442	1.43e-74	74	FALSE	MYEOV	71310
Primary Malignancy Prostate	pri_prost	rs7109672	11	68991110	A	G	-0.171095	0.009389	0.503626	73.4118	3.87e-74	74	FALSE	MYEOV	70495
Primary Malignancy Prostate	pri_prost	rs10896448	11	68991749	G	C	-0.171643	0.00939	0.511363	73.865	1.36e-74	74	FALSE	MYEOV	69856
Primary Malignancy Prostate	pri_prost	rs12795301	11	68992285	C	A	-0.25054	0.013001	0.862273	81.9672	1.08e-82	74	TRUE	MYEOV	69320
Primary Malignancy Prostate	pri_prost	rs7122190	11	68993788	C	T	-0.171449	0.009388	0.504086	73.7238	1.89e-74	74	FALSE	MYEOV	67817
Primary Malignancy Prostate	pri_prost	rs6591374	11	68993832	A	G	-0.171621	0.009389	0.511277	73.8596	1.38e-74	74	FALSE	MYEOV	67773
Primary Malignancy Prostate	pri_prost	rs7931342	11	68994497	T	G	-0.171503	0.009388	0.504085	73.7764	1.67e-74	74	FALSE	MYEOV	67108
Primary Malignancy Prostate	pri_prost	rs10896449	11	68994667	A	G	-0.171128	0.009399	0.510745	73.2934	5.09e-74	74	FALSE	MYEOV	66938
Primary Malignancy Prostate	pri_prost	rs11228576	11	68995546	A	G	0.100859	0.014275	0.86558	11.7789	1.66e-12	74	FALSE	MYEOV	66059
Primary Malignancy Prostate	pri_prost	rs7130881	11	68995958	A	G	-0.248852	0.012993	0.861842	80.9789	1.05e-81	74	FALSE	MYEOV	65647
Primary Malignancy Prostate	pri_prost	rs12362678	11	68996170	C	G	-0.171351	0.00939	0.504049	73.623	2.38e-74	74	FALSE	MYEOV	65435
Primary Malignancy Prostate	pri_prost	rs9787877	11	68996509	T	C	-0.171522	0.009391	0.511191	73.7527	1.77e-74	74	FALSE	MYEOV	65096
Primary Malignancy Prostate	pri_prost	rs11603288	11	68996782	G	A	0.141787	0.01246	0.813217	29.2393	5.76e-30	74	FALSE	MYEOV	64823
Primary Malignancy Prostate	pri_prost	rs11228577	11	68996814	T	C	0.101358	0.014278	0.865641	11.8835	1.31e-12	74	FALSE	MYEOV	64791
Primary Malignancy Prostate	pri_prost	rs4644650	11	68998118	T	C	-0.170812	0.009397	0.503444	73.0494	8.92e-74	74	FALSE	MYEOV	63487
Primary Malignancy Prostate	pri_prost	rs4569015	11	68998405	T	C	-0.170826	0.009397	0.503451	73.0587	8.73e-74	74	FALSE	MYEOV	63200
Primary Malignancy Prostate	pri_prost	rs7950547	11	68998788	T	C	-0.136147	0.021236	0.369475	9.82652	1.49e-10	74	FALSE	MYEOV	62817
Primary Malignancy Prostate	pri_prost	rs4930670	11	69001252	C	T	0.101224	0.01427	0.865455	11.8659	1.36e-12	74	FALSE	MYEOV	60353
Primary Malignancy Prostate	pri_prost	rs11228580	11	69002342	T	C	-0.248318	0.012996	0.861568	80.5976	2.53e-81	74	FALSE	MYEOV	59263
Primary Malignancy Prostate	pri_prost	rs7925434	11	69002632	T	A	-0.135705	0.021086	0.368622	9.89609	1.27e-10	74	FALSE	MYEOV	58973
Primary Malignancy Prostate	pri_prost	rs7939151	11	69002896	G	A	-0.218893	0.026337	0.97039	16.0007	9.98e-17	74	FALSE	MYEOV	58709
Primary Malignancy Prostate	pri_prost	rs7939250	11	69002950	G	A	-0.170489	0.009403	0.510385	72.6884	2.05e-73	74	FALSE	MYEOV	58655
Primary Malignancy Prostate	pri_prost	rs12788188	11	69003581	T	A	-0.176981	0.012652	0.497973	43.6932	2.03e-44	74	FALSE	MYEOV	58024
Primary Malignancy Prostate	pri_prost	rs7106762	11	69003706	T	C	-0.1705	0.009404	0.510219	72.6905	2.04e-73	74	FALSE	MYEOV	57899
Primary Malignancy Prostate	pri_prost	rs12417087	11	69003979	A	T	-0.248375	0.012999	0.861619	80.6003	2.51e-81	74	FALSE	MYEOV	57626
Primary Malignancy Prostate	pri_prost	rs9667638	11	69004339	T	A	-0.170375	0.009404	0.510421	72.585	2.6e-73	74	FALSE	MYEOV	57266
Primary Malignancy Prostate	pri_prost	rs7947353	11	69004983	G	A	-0.170631	0.009404	0.510233	72.789	1.63e-73	74	FALSE	MYEOV	56622
Primary Malignancy Prostate	pri_prost	rs61881137	11	69006733	C	T	-0.110993	0.01571	0.897298	11.7777	1.67e-12	74	FALSE	MYEOV	54872
Primary Malignancy Prostate	pri_prost	rs10896450	11	69008114	A	G	-0.170433	0.009405	0.510201	72.6093	2.46e-73	74	FALSE	MYEOV	53491
Primary Malignancy Prostate	pri_prost	rs139312185	11	69008366	C	T	0.193119	0.03375	0.977588	7.96679	1.08e-08	74	FALSE	MYEOV	53239
Primary Malignancy Prostate	pri_prost	rs11228583	11	69009114	G	T	-0.170331	0.009405	0.510411	72.5201	3.02e-73	74	FALSE	MYEOV	52491
Primary Malignancy Prostate	pri_prost	rs11228584	11	69009467	A	G	0.097414	0.013965	0.858399	11.4992	3.17e-12	74	FALSE	MYEOV	52138
Primary Malignancy Prostate	pri_prost	rs12293259	11	69010238	T	G	-0.169906	0.009416	0.510199	72.0121	9.73e-73	74	FALSE	MYEOV	51367
Primary Malignancy Prostate	pri_prost	rs12799883	11	69010651	T	G	-0.169975	0.009418	0.51014	72.0263	9.41e-73	74	FALSE	MYEOV	50954
Primary Malignancy Prostate	pri_prost	rs376592364	11	69011693	A	T	-0.170755	0.009454	0.509874	72.1453	7.16e-73	74	FALSE	MYEOV	49912
Primary Malignancy Prostate	pri_prost	rs12270641	11	69012244	T	A	-0.169178	0.009424	0.510201	71.2862	5.17e-72	74	FALSE	MYEOV	49361
Primary Malignancy Prostate	pri_prost	rs34255287	11	69013135	G	A	-0.223133	0.012965	0.856442	65.5992	2.52e-66	74	FALSE	MYEOV	48470
Primary Malignancy Prostate	pri_prost	rs3884627	11	69025799	T	G	-0.126794	0.0184	0.294562	11.2406	5.75e-12	74	FALSE	MYEOV	35806
Primary Malignancy Prostate	pri_prost	rs181790435	11	69026024	C	T	0.191267	0.033383	0.975325	7.98567	1.03e-08	74	FALSE	MYEOV	35581
Primary Malignancy Prostate	pri_prost	rs11228599	11	69026286	G	T	-0.091294	0.013579	0.86596	10.734	1.84e-11	74	FALSE	MYEOV	35319
Primary Malignancy Prostate	pri_prost	rs7940107	11	69027770	G	A	-0.091061	0.013578	0.865935	10.6842	2.07e-11	74	FALSE	MYEOV	33835
Primary Malignancy Prostate	pri_prost	rs7122516	11	69029009	A	G	-0.090669	0.013579	0.865921	10.5975	2.53e-11	74	FALSE	MYEOV	32596
Primary Malignancy Prostate	pri_prost	rs7122786	11	69029210	A	C	-0.088949	0.016157	0.818749	7.4235	3.77e-08	74	FALSE	MYEOV	32395
Primary Malignancy Prostate	pri_prost	rs11228600	11	69029424	T	A	-0.090657	0.013579	0.865919	10.595	2.54e-11	74	FALSE	MYEOV	32181
Primary Malignancy Prostate	pri_prost	rs11228602	11	69029827	G	A	-0.091009	0.01359	0.866213	10.6558	2.21e-11	74	FALSE	MYEOV	31778
Primary Malignancy Prostate	pri_prost	rs72930263	11	69030206	A	G	-0.090704	0.013579	0.865908	10.6058	2.48e-11	74	FALSE	MYEOV	31399
Primary Malignancy Prostate	pri_prost	rs12294838	11	69030622	C	T	-0.130843	0.013074	0.639282	22.8214	1.51e-23	74	FALSE	MYEOV	30983
Primary Malignancy Prostate	pri_prost	rs72930267	11	69030990	A	T	-0.088085	0.01357	0.865488	10.0558	8.79e-11	74	FALSE	MYEOV	30615
Primary Malignancy Prostate	pri_prost	rs7946255	11	69031197	T	C	-0.091124	0.01358	0.865647	10.6957	2.01e-11	74	FALSE	MYEOV	30408
Primary Malignancy Prostate	pri_prost	rs74367143	11	69031273	C	T	-0.091048	0.013592	0.866245	10.6623	2.18e-11	74	FALSE	MYEOV	30332
Primary Malignancy Prostate	pri_prost	rs12418263	11	69031698	T	C	-0.090439	0.013581	0.865905	10.5455	2.85e-11	74	FALSE	MYEOV	29907
Primary Malignancy Prostate	pri_prost	rs10896454	11	69033016	T	G	-0.089988	0.013575	0.86556	10.4566	3.49e-11	74	FALSE	MYEOV	28589
Primary Malignancy Prostate	pri_prost	rs72930270	11	69034247	A	G	-0.102077	0.015582	0.894939	10.2277	5.92e-11	74	FALSE	MYEOV	27358
Primary Malignancy Prostate	pri_prost	rs10896455	11	69035337	A	T	-0.09031	0.013579	0.865627	10.5194	3.02e-11	74	FALSE	MYEOV	26268
Primary Malignancy Prostate	pri_prost	rs10896456	11	69035585	G	C	-0.090125	0.013584	0.865729	10.4724	3.37e-11	74	FALSE	MYEOV	26020
Primary Malignancy Prostate	pri_prost	rs35637432	11	69036597	G	A	-0.245668	0.039638	0.979046	9.22912	5.9e-10	74	FALSE	MYEOV	25008
Primary Malignancy Prostate	pri_prost	rs7112926	11	69039197	G	T	-0.09136	0.013618	0.865616	10.692	2.03e-11	74	FALSE	MYEOV	22408
Primary Malignancy Prostate	pri_prost	rs72930277	11	69049014	G	A	-0.216649	0.020738	0.949286	24.7901	1.62e-25	74	FALSE	MYEOV	12591
Primary Malignancy Prostate	pri_prost	rs35601873	11	69071152	C	T	-0.240939	0.033881	0.981636	11.9222	1.2e-12	74	FALSE	MYEOV	-9547
Primary Malignancy Prostate	pri_prost	rs7119613	11	69075718	G	A	-0.05409	0.009491	0.527998	7.90764	1.24e-08	74	FALSE	MYEOV	-14113
Primary Malignancy Prostate	pri_prost	rs12222442	11	69076302	A	C	-0.054584	0.009617	0.586488	7.84965	1.41e-08	74	FALSE	MYEOV	-14697
Primary Malignancy Prostate	pri_prost	rs7941995	11	69076303	G	C	-0.054564	0.009618	0.586656	7.84193	1.44e-08	74	FALSE	MYEOV	-14698
Primary Malignancy Prostate	pri_prost	rs79763002	11	69078579	C	T	0.101204	0.015116	0.807762	10.6507	2.24e-11	74	FALSE	MYEOV	-16974
Primary Malignancy Prostate	pri_prost	rs12789955	11	69079134	T	G	-0.076373	0.011115	0.76977	11.1795	6.61e-12	74	FALSE	MYEOV	-17529
Primary Malignancy Prostate	pri_prost	rs28378931	11	69089219	A	G	-0.104357	0.017924	0.90192	8.22469	5.96e-09	74	FALSE	MYEOV	-27614
Primary Malignancy Prostate	pri_prost	rs56040001	11	69139986	A	G	0.110362	0.016643	0.082998	10.4627	3.45e-11	74	FALSE	MYEOV	-78381
Primary Malignancy Prostate	pri_prost	rs35060768	11	69142034	T	C	-0.112565	0.020303	0.896973	7.51939	3.02e-08	74	FALSE	MYEOV	-80429
Primary Malignancy Prostate	pri_prost	rs12792453	11	69148347	G	A	-0.111416	0.016635	0.917007	10.6593	2.19e-11	74	FALSE	MYEOV	-86742
Primary Malignancy Prostate	pri_prost	rs12794313	11	69152860	C	A	-0.105541	0.015792	0.906745	10.6154	2.42e-11	74	FALSE	MYEOV	-91255
Primary Malignancy Prostate	pri_prost	rs12802463	11	69154510	G	A	-0.106494	0.0158	0.906785	10.785	1.64e-11	74	FALSE	MYEOV	-92905
Primary Malignancy Prostate	pri_prost	rs12803075	11	69154842	G	A	-0.106525	0.015799	0.90677	10.7927	1.61e-11	74	FALSE	MYEOV	-93237
Primary Malignancy Prostate	pri_prost	rs12803098	11	69154873	G	A	-0.10665	0.015801	0.906793	10.8137	1.54e-11	74	FALSE	MYEOV	-93268
Primary Malignancy Prostate	pri_prost	rs12793490	11	69168153	C	T	-0.119692	0.020509	0.899046	8.26024	5.49e-09	74	FALSE	MYEOV	-106548
Primary Malignancy Prostate	pri_prost	rs12799718	11	69174710	C	G	-0.111163	0.016542	0.915765	10.7251	1.88e-11	74	FALSE	MYEOV	-113105
Primary Malignancy Prostate	pri_prost	rs12802601	11	69175903	T	C	-0.221658	0.033713	0.981879	10.2975	5.04e-11	74	FALSE	MYEOV	-114298
Primary Malignancy Prostate	pri_prost	rs12793064	11	69178442	T	C	-0.111818	0.01654	0.915779	10.8459	1.43e-11	74	FALSE	MYEOV	-116837
Primary Malignancy Prostate	pri_prost	rs34555010	11	69179070	G	A	-0.219099	0.033045	0.981084	10.4601	3.47e-11	74	FALSE	MYEOV	-117465
Primary Malignancy Prostate	pri_prost	rs12786335	11	69180239	G	A	-0.11297	0.016583	0.916226	11.002	9.95e-12	74	FALSE	MYEOV	-118634
Primary Malignancy Prostate	pri_prost	rs12796465	11	69182720	A	G	-0.108256	0.016472	0.915174	10.2902	5.13e-11	74	FALSE	MYEOV	226
Primary Malignancy Prostate	pri_prost	rs71464367	11	69184124	A	G	-0.108496	0.016482	0.915223	10.3204	4.78e-11	74	FALSE	MYEOV	1630
Primary Malignancy Prostate	pri_prost	rs11263593	11	69189873	T	C	0.117041	0.013719	0.134337	16.8168	1.52e-17	74	FALSE	MYEOV	7379
Primary Malignancy Prostate	pri_prost	rs12802012	11	69192749	C	T	-0.099003	0.016879	0.9157	8.33706	4.6e-09	74	FALSE	MYEOV	10255
Primary Malignancy Prostate	pri_prost	rs12803380	11	69193514	G	A	-0.109385	0.018472	0.931332	8.48488	3.27e-09	74	FALSE	MYEOV	11020
Primary Malignancy Prostate	pri_prost	rs7481750	11	69194986	A	G	0.13585	0.023951	0.037731	7.83937	1.45e-08	74	FALSE	MYEOV	12492
Primary Malignancy Prostate	pri_prost	rs7933253	11	69195097	T	C	0.135631	0.023917	0.037875	7.83678	1.46e-08	74	FALSE	MYEOV	12603
Primary Malignancy Prostate	pri_prost	rs6606659	11	69195368	C	T	0.138624	0.023975	0.037673	8.12064	7.57e-09	74	FALSE	MYEOV	12874
Primary Malignancy Prostate	pri_prost	rs7481188	11	69195989	T	C	0.136077	0.023931	0.037826	7.8755	1.33e-08	74	FALSE	MYEOV	13495
Primary Malignancy Prostate	pri_prost	rs4980737	11	69196992	A	G	0.137882	0.024013	0.03745	8.01773	9.6e-09	74	FALSE	MYEOV	14498
Primary Malignancy Prostate	pri_prost	rs66721208	11	69197450	T	C	0.137563	0.023994	0.037468	7.99548	1.01e-08	74	FALSE	MYEOV	14956
Primary Malignancy Prostate	pri_prost	rs12790064	11	69197584	A	G	0.137374	0.024008	0.037383	7.96675	1.08e-08	74	FALSE	MYEOV	15090
Primary Malignancy Prostate	pri_prost	rs7484184	11	69198289	A	G	0.137583	0.023997	0.037469	7.9953	1.01e-08	74	FALSE	MYEOV	15795
Primary Malignancy Prostate	pri_prost	rs10737161	11	69198698	A	G	0.137592	0.024	0.037468	7.9947	1.01e-08	74	FALSE	MYEOV	16204
Primary Malignancy Prostate	pri_prost	rs7924423	11	69198708	A	G	0.13815	0.024023	0.037348	8.03977	9.13e-09	74	FALSE	MYEOV	16214
Primary Malignancy Prostate	pri_prost	rs9888194	11	69198836	A	G	0.136544	0.023961	0.037698	7.90678	1.24e-08	74	FALSE	MYEOV	16342
Primary Malignancy Prostate	pri_prost	rs9888160	11	69198963	C	G	0.137591	0.024002	0.037469	7.99335	1.02e-08	74	FALSE	MYEOV	16469
Primary Malignancy Prostate	pri_prost	rs4363633	11	69199380	G	A	0.136483	0.024002	0.037511	7.87559	1.33e-08	74	FALSE	MYEOV	16886
Primary Malignancy Prostate	pri_prost	rs7938339	11	69199785	G	A	0.135168	0.023945	0.037791	7.77093	1.69e-08	74	FALSE	MYEOV	17291
Primary Malignancy Prostate	pri_prost	rs7944199	11	69199923	C	A	0.135689	0.023951	0.037764	7.8222	1.51e-08	74	FALSE	MYEOV	17429
Primary Malignancy Prostate	pri_prost	rs7944218	11	69199974	C	T	0.136488	0.023983	0.037606	7.88772	1.3e-08	74	FALSE	MYEOV	17480
Primary Malignancy Prostate	pri_prost	rs4519115	11	69200347	A	G	0.134887	0.023934	0.037845	7.74827	1.79e-08	74	FALSE	MYEOV	17853
Primary Malignancy Prostate	pri_prost	rs7482707	11	69200525	C	T	0.134785	0.023934	0.037857	7.73755	1.83e-08	74	FALSE	MYEOV	18031
Primary Malignancy Prostate	pri_prost	rs4980760	11	69200762	A	G	0.136441	0.024003	0.037534	7.87042	1.35e-08	74	FALSE	MYEOV	18268
Primary Malignancy Prostate	pri_prost	rs10737162	11	69203039	T	G	0.134569	0.023987	0.037708	7.6833	2.07e-08	74	FALSE	MYEOV	20545
Primary Malignancy Prostate	pri_prost	rs4980764	11	69203485	G	A	0.134774	0.024027	0.037534	7.68122	2.08e-08	74	FALSE	MYEOV	20991
Primary Malignancy Prostate	pri_prost	rs6606661	11	69203904	G	A	0.134957	0.024026	0.03754	7.70137	1.99e-08	74	FALSE	MYEOV	21410
Primary Malignancy Prostate	pri_prost	rs10752578	11	69205417	C	T	0.134578	0.023991	0.037726	7.68201	2.08e-08	74	FALSE	MYEOV	22923
Primary Malignancy Prostate	pri_prost	rs7927751	11	69205993	T	C	0.134757	0.024081	0.037348	7.64813	2.25e-08	74	FALSE	MYEOV	23499
Primary Malignancy Prostate	pri_prost	rs7928338	11	69206558	T	C	0.134293	0.024021	0.037626	7.63511	2.32e-08	74	FALSE	MYEOV	24064
Primary Malignancy Prostate	pri_prost	rs6606663	11	69206983	T	C	0.134745	0.024014	0.037613	7.68616	2.06e-08	74	FALSE	MYEOV	24489
Primary Malignancy Prostate	pri_prost	rs6606664	11	69206998	G	A	0.134745	0.024014	0.037613	7.68624	2.06e-08	74	FALSE	MYEOV	24504
Primary Malignancy Prostate	pri_prost	rs6606665	11	69207067	A	G	0.134767	0.024014	0.037611	7.68856	2.05e-08	74	FALSE	MYEOV	24573
Primary Malignancy Prostate	pri_prost	rs6422896	11	69207204	C	T	0.136288	0.023934	0.037819	7.89612	1.27e-08	74	FALSE	MYEOV	24710
Primary Malignancy Prostate	pri_prost	rs7482299	11	69208360	A	G	0.135843	0.023938	0.037901	7.8463	1.42e-08	74	FALSE	MYEOV	25866
Primary Malignancy Prostate	pri_prost	rs4077336	11	69209891	T	C	0.13536	0.023989	0.037708	7.76544	1.72e-08	74	FALSE	MYEOV	27397
Primary Malignancy Prostate	pri_prost	rs4077334	11	69210084	T	C	0.136196	0.024009	0.037576	7.84105	1.44e-08	74	FALSE	MYEOV	27590
Primary Malignancy Prostate	pri_prost	rs6606668	11	69210453	A	T	0.136365	0.024042	0.037451	7.83939	1.45e-08	74	FALSE	MYEOV	27959
Primary Malignancy Prostate	pri_prost	rs6606669	11	69210483	T	C	0.136184	0.02401	0.037577	7.83945	1.45e-08	74	FALSE	MYEOV	27989
Primary Malignancy Prostate	pri_prost	rs6606670	11	69210501	T	C	0.136183	0.02401	0.037577	7.8394	1.45e-08	74	FALSE	MYEOV	28007
Primary Malignancy Prostate	pri_prost	rs4980589	11	69211697	T	C	0.136208	0.024011	0.037577	7.84147	1.44e-08	74	FALSE	MYEOV	29203
Primary Malignancy Prostate	pri_prost	rs4980770	11	69212522	G	C	0.136141	0.02402	0.037554	7.82889	1.48e-08	74	FALSE	MYEOV	30028
Primary Malignancy Prostate	pri_prost	rs9666963	11	69213299	T	C	0.139342	0.023778	0.038719	8.32332	4.75e-09	74	FALSE	MYEOV	30805
Primary Malignancy Prostate	pri_prost	rs7941755	11	69213392	A	G	0.135991	0.023925	0.038162	7.86972	1.35e-08	74	FALSE	MYEOV	30898
Primary Malignancy Prostate	pri_prost	rs112754407	11	69213619	G	A	-0.137146	0.024068	0.962461	7.90595	1.24e-08	74	FALSE	MYEOV	31125
Primary Malignancy Prostate	pri_prost	rs10908255	11	69214140	A	G	0.136366	0.024061	0.037428	7.82818	1.49e-08	74	FALSE	MYEOV	31646
Primary Malignancy Prostate	pri_prost	rs10908256	11	69214233	A	G	0.136543	0.024068	0.037402	7.84236	1.44e-08	74	FALSE	MYEOV	31739
Primary Malignancy Prostate	pri_prost	rs10752579	11	69214531	T	C	0.136956	0.024058	0.037415	7.89212	1.28e-08	74	FALSE	MYEOV	32037
Primary Malignancy Prostate	pri_prost	rs10752580	11	69214568	C	T	0.137416	0.024069	0.037387	7.93411	1.16e-08	74	FALSE	MYEOV	32074
Primary Malignancy Prostate	pri_prost	rs10732959	11	69214591	G	T	0.1375	0.024078	0.037372	7.93738	1.16e-08	74	FALSE	MYEOV	32097
Primary Malignancy Prostate	pri_prost	rs10732960	11	69214621	G	A	0.137538	0.024076	0.037374	7.94263	1.14e-08	74	FALSE	MYEOV	32127
Primary Malignancy Prostate	pri_prost	rs4980773	11	69214703	A	T	0.13747	0.024076	0.037378	7.93553	1.16e-08	74	FALSE	MYEOV	32209
Primary Malignancy Prostate	pri_prost	rs4980774	11	69214741	A	G	0.137839	0.024113	0.03723	7.95202	1.12e-08	74	FALSE	MYEOV	32247
Primary Malignancy Prostate	pri_prost	rs7942978	11	69215405	T	C	0.137016	0.024094	0.037364	7.87654	1.33e-08	74	FALSE	MYEOV	32911
Primary Malignancy Prostate	pri_prost	rs10737164	11	69215736	T	C	0.137538	0.024061	0.037424	7.95164	1.12e-08	74	FALSE	MYEOV	33242
Primary Malignancy Prostate	pri_prost	rs4980776	11	69217360	G	A	0.137118	0.024069	0.037404	7.90257	1.25e-08	74	FALSE	MYEOV	34866
Primary Malignancy Prostate	pri_prost	rs6606671	11	69217423	C	T	0.136867	0.024069	0.037421	7.87626	1.33e-08	74	FALSE	MYEOV	34929
Primary Malignancy Prostate	pri_prost	rs7108532	11	69219694	T	C	0.136945	0.024132	0.037263	7.84663	1.42e-08	74	FALSE	MYEOV	37200
Primary Malignancy Prostate	pri_prost	rs4980595	11	69220497	T	C	0.1372	0.024073	0.037408	7.90885	1.23e-08	74	FALSE	MYEOV	38003
Primary Malignancy Prostate	pri_prost	rs75164904	11	69250752	C	T	0.164508	0.027326	0.963388	8.74633	1.79e-09	75	FALSE	MYEOV	68258
Primary Malignancy Prostate	pri_prost	rs35130087	11	69251154	G	A	-0.187198	0.032849	0.980461	7.90739	1.24e-08	75	FALSE	MYEOV	68660
Primary Malignancy Prostate	pri_prost	rs117285200	11	69261200	C	T	0.165073	0.027313	0.963413	8.80995	1.55e-09	75	FALSE	MYEOV	78706
Primary Malignancy Prostate	pri_prost	rs58136268	11	69444267	A	C	-0.209462	0.037208	0.972214	7.7322	1.85e-08	75	FALSE	CCND1	11588
Primary Malignancy Prostate	pri_prost	rs180898041	11	69452706	G	T	-0.244149	0.037713	0.973596	10.0054	9.88e-11	75	TRUE	CCND1	3149
Primary Malignancy Prostate	pri_prost	rs147070975	11	69475386	C	T	-0.125863	0.02272	0.955943	7.50844	3.1e-08	75	FALSE	ORAOV1	-7542
Primary Malignancy Prostate	pri_prost	rs12285347	11	102396607	T	C	0.088829	0.009527	0.56762	19.9255	1.19e-20	76	FALSE	MMP7	-5368
Primary Malignancy Prostate	pri_prost	rs11568818	11	102401661	T	C	0.08876	0.009517	0.567806	19.9338	1.16e-20	76	TRUE	MMP7	177
Primary Malignancy Prostate	pri_prost	rs17098318	11	102402858	G	A	0.077756	0.010408	0.698983	13.0794	8.33e-14	76	FALSE	MMP7	1374
Primary Malignancy Prostate	pri_prost	rs17881620	11	102403253	T	C	0.086529	0.014424	0.728559	8.68957	2.04e-09	76	FALSE	MMP7	1769
Primary Malignancy Prostate	pri_prost	rs1943779	11	102407191	T	C	0.089914	0.010834	0.727535	15.9582	1.1e-16	76	FALSE	MMP7	5707
Primary Malignancy Prostate	pri_prost	rs7128808	11	102408205	G	C	-0.060219	0.009713	0.415789	9.23494	5.82e-10	76	FALSE	MMP7	6721
Primary Malignancy Prostate	pri_prost	rs7934632	11	102412079	G	A	-0.059674	0.009543	0.574059	9.3816	4.15e-10	76	FALSE	MMP7	10595
Primary Malignancy Prostate	pri_prost	rs7946641	11	102415001	G	A	-0.060706	0.009481	0.537729	9.80342	1.57e-10	76	FALSE	MMP7	13517
Primary Malignancy Prostate	pri_prost	rs938595	11	102415859	G	A	-0.06002	0.009627	0.42468	9.33064	4.67e-10	76	FALSE	MMP7	14375
Primary Malignancy Prostate	pri_prost	rs7112899	11	102429357	G	T	0.081665	0.01318	0.146329	9.224	5.97e-10	76	FALSE	MMP7	27873
Primary Malignancy Prostate	pri_prost	rs76000784	11	102431842	G	A	0.097962	0.016738	0.906332	8.30335	4.97e-09	76	FALSE	MMP7	30358
Primary Malignancy Prostate	pri_prost	rs4754047	11	102434302	C	G	0.079064	0.013184	0.146336	8.68399	2.07e-09	76	FALSE	MMP7	32818
Primary Malignancy Prostate	pri_prost	rs183842490	11	125028024	C	A	-0.308947	0.047518	0.991186	10.0856	8.21e-11	77	FALSE	PKNOX2	6559
Primary Malignancy Prostate	pri_prost	rs138466039	11	125054793	C	T	-0.340093	0.046917	0.991161	12.3587	4.38e-13	77	TRUE	PKNOX2	-20210
Primary Malignancy Prostate	pri_prost	rs117704564	11	129272160	T	G	0.178441	0.03065	0.97182	8.22368	5.97e-09	78	FALSE	BARX2	-26325
Primary Malignancy Prostate	pri_prost	rs79325083	11	129312603	G	A	0.098678	0.017791	0.917963	7.52478	2.99e-08	78	FALSE	BARX2	-66768
Primary Malignancy Prostate	pri_prost	rs79567654	11	129317154	C	T	0.096963	0.017554	0.91585	7.46858	3.4e-08	78	FALSE	BARX2	-71319
Primary Malignancy Prostate	pri_prost	rs55700390	11	129322315	G	A	0.094998	0.015876	0.894586	8.64928	2.24e-09	78	TRUE	BARX2	144
Primary Malignancy Prostate	pri_prost	rs56098090	11	129322978	T	C	0.093005	0.015773	0.892724	8.41836	3.82e-09	78	FALSE	BARX2	807
Primary Malignancy Prostate	pri_prost	rs74436790	11	129323634	G	A	0.089614	0.015988	0.895552	7.67147	2.13e-08	78	FALSE	BARX2	1463
Primary Malignancy Prostate	pri_prost	rs79419900	11	129326413	C	T	0.091628	0.01575	0.891478	8.21294	6.12e-09	78	FALSE	BARX2	4242
Primary Malignancy Prostate	pri_prost	rs146078785	11	129326510	A	G	0.091831	0.015715	0.891008	8.28009	5.25e-09	78	FALSE	BARX2	4339
Primary Malignancy Prostate	pri_prost	rs79186742	11	129328974	G	A	0.09029	0.015905	0.893588	7.85196	1.41e-08	78	FALSE	BARX2	6803
Primary Malignancy Prostate	pri_prost	rs1073160	12	9058562	G	A	-0.052528	0.009448	0.49713	7.55768	2.77e-08	79	FALSE	PHC1	7930
Primary Malignancy Prostate	pri_prost	rs7299653	12	9058993	A	T	-0.053955	0.009441	0.528207	7.94891	1.12e-08	79	FALSE	PHC1	7499
Primary Malignancy Prostate	pri_prost	rs7306161	12	9059075	T	A	-0.056004	0.009445	0.534355	8.50516	3.12e-09	79	FALSE	PHC1	7417
Primary Malignancy Prostate	pri_prost	rs7306165	12	9059081	T	C	-0.056007	0.009445	0.534356	8.50586	3.12e-09	79	FALSE	PHC1	7411
Primary Malignancy Prostate	pri_prost	rs12815310	12	9059934	A	G	-0.055867	0.009444	0.534376	8.46881	3.4e-09	79	FALSE	PHC1	6558
Primary Malignancy Prostate	pri_prost	rs12814670	12	9060025	C	T	-0.055732	0.009444	0.534483	8.43142	3.7e-09	79	FALSE	PHC1	6467
Primary Malignancy Prostate	pri_prost	rs11613602	12	9060052	T	C	-0.05569	0.009444	0.534474	8.41956	3.81e-09	79	FALSE	PHC1	6440
Primary Malignancy Prostate	pri_prost	rs11614970	12	9060053	G	A	-0.0557	0.009444	0.534529	8.42254	3.78e-09	79	FALSE	PHC1	6439
Primary Malignancy Prostate	pri_prost	rs11611106	12	9060204	C	A	-0.055709	0.009443	0.534527	8.42553	3.75e-09	79	FALSE	PHC1	6288
Primary Malignancy Prostate	pri_prost	rs11613650	12	9060396	T	C	-0.0558	0.009443	0.534477	8.45103	3.54e-09	79	FALSE	PHC1	6096
Primary Malignancy Prostate	pri_prost	rs11613242	12	9060560	A	G	-0.055788	0.009443	0.53447	8.44764	3.57e-09	79	FALSE	PHC1	5932
Primary Malignancy Prostate	pri_prost	rs7311561	12	9060943	T	C	-0.055765	0.009443	0.534454	8.44172	3.62e-09	79	FALSE	PHC1	5549
Primary Malignancy Prostate	pri_prost	rs7303776	12	9061264	C	G	-0.055811	0.009443	0.534466	8.45516	3.51e-09	79	FALSE	PHC1	5228
Primary Malignancy Prostate	pri_prost	rs2159961	12	9061456	G	T	-0.055595	0.009443	0.534457	8.39522	4.03e-09	79	FALSE	PHC1	5036
Primary Malignancy Prostate	pri_prost	rs2110193	12	9061729	C	G	-0.055882	0.009443	0.534493	8.4748	3.35e-09	79	FALSE	PHC1	4763
Primary Malignancy Prostate	pri_prost	rs1124402	12	9062606	C	T	-0.056003	0.009441	0.534716	8.51205	3.08e-09	79	FALSE	PHC1	3886
Primary Malignancy Prostate	pri_prost	rs11047953	12	9064923	A	C	-0.056526	0.00944	0.535036	8.66105	2.18e-09	79	FALSE	PHC1	1569
Primary Malignancy Prostate	pri_prost	rs1805784	12	9065172	G	T	-0.056527	0.009439	0.535051	8.66229	2.18e-09	79	FALSE	PHC1	1320
Primary Malignancy Prostate	pri_prost	rs10842537	12	9066158	T	C	-0.056493	0.009439	0.53471	8.65306	2.22e-09	79	FALSE	PHC1	334
Primary Malignancy Prostate	pri_prost	rs11048023	12	9074702	G	A	-0.055526	0.009426	0.526265	8.40351	3.95e-09	79	FALSE	PHC1	-8210
Primary Malignancy Prostate	pri_prost	rs1805737	12	9084670	A	T	-0.055036	0.009421	0.534681	8.27543	5.3e-09	79	FALSE	PHC1	-18178
Primary Malignancy Prostate	pri_prost	rs1805736	12	9084931	G	A	-0.055411	0.009419	0.533563	8.38317	4.14e-09	79	FALSE	PHC1	-18439
Primary Malignancy Prostate	pri_prost	rs1049925	12	9086898	A	G	-0.055299	0.009416	0.534256	8.35587	4.41e-09	79	FALSE	PHC1	-20406
Primary Malignancy Prostate	pri_prost	rs1805733	12	9089272	A	C	-0.05585	0.009415	0.534012	8.51285	3.07e-09	79	FALSE	PHC1	-22780
Primary Malignancy Prostate	pri_prost	rs12371786	12	9090086	G	A	-0.0559	0.009414	0.534198	8.52832	2.96e-09	79	FALSE	PHC1	-23594
Primary Malignancy Prostate	pri_prost	rs1476911	12	9090859	G	A	-0.055904	0.009414	0.534258	8.52956	2.95e-09	79	FALSE	PHC1	-24367
Primary Malignancy Prostate	pri_prost	rs1805732	12	9090892	C	T	-0.0559	0.009413	0.534262	8.52891	2.96e-09	79	FALSE	PHC1	-24400
Primary Malignancy Prostate	pri_prost	rs7302417	12	9091116	G	T	-0.055719	0.009413	0.534193	8.47839	3.32e-09	79	FALSE	PHC1	-24624
Primary Malignancy Prostate	pri_prost	rs6832	12	9093001	G	A	-0.055548	0.009422	0.530285	8.4165	3.83e-09	79	FALSE	PHC1	-26509
Primary Malignancy Prostate	pri_prost	rs1805765	12	9094548	A	G	-0.056268	0.009413	0.534147	8.63263	2.33e-09	79	FALSE	M6PR	-1589
Primary Malignancy Prostate	pri_prost	rs7309922	12	9095749	T	C	-0.054997	0.009425	0.529856	8.25892	5.51e-09	79	FALSE	M6PR	-2790
Primary Malignancy Prostate	pri_prost	rs1805761	12	9099533	T	C	-0.055836	0.00941	0.534158	8.51589	3.05e-09	79	FALSE	M6PR	-6574
Primary Malignancy Prostate	pri_prost	rs933462	12	9103665	T	G	-0.055489	0.009413	0.534391	8.41448	3.85e-09	79	FALSE	KLRG1	-1025
Primary Malignancy Prostate	pri_prost	rs1805724	12	9104609	T	C	-0.055227	0.009411	0.53435	8.34402	4.53e-09	79	FALSE	KLRG1	-1969
Primary Malignancy Prostate	pri_prost	rs11048190	12	9104939	C	T	-0.055172	0.00941	0.534505	8.33049	4.67e-09	79	FALSE	KLRG1	-2299
Primary Malignancy Prostate	pri_prost	rs11048195	12	9105923	A	G	-0.05512	0.009409	0.534457	8.31865	4.8e-09	79	FALSE	KLRG1	-3283
Primary Malignancy Prostate	pri_prost	rs12423817	12	9107658	G	T	-0.055326	0.009409	0.534276	8.37589	4.21e-09	79	FALSE	KLRG1	-5018
Primary Malignancy Prostate	pri_prost	rs12422905	12	9107673	T	C	-0.055363	0.009409	0.534261	8.38636	4.11e-09	79	FALSE	KLRG1	-5033
Primary Malignancy Prostate	pri_prost	rs34798934	12	9108444	C	T	-0.054979	0.009408	0.534403	8.28049	5.24e-09	79	FALSE	KLRG1	-5804
Primary Malignancy Prostate	pri_prost	rs12823100	12	9108908	C	A	-0.055183	0.009408	0.534446	8.33764	4.6e-09	79	FALSE	KLRG1	-6268
Primary Malignancy Prostate	pri_prost	rs12821842	12	9108984	G	A	-0.055358	0.009408	0.534309	8.38602	4.11e-09	79	FALSE	KLRG1	-6344
Primary Malignancy Prostate	pri_prost	rs12812913	12	9110836	C	G	-0.055325	0.009408	0.53425	8.37595	4.21e-09	79	FALSE	KLRG1	-8196
Primary Malignancy Prostate	pri_prost	rs34791180	12	9110919	T	C	-0.054947	0.00941	0.534338	8.26819	5.39e-09	79	FALSE	KLRG1	-8279
Primary Malignancy Prostate	pri_prost	rs12424026	12	9110993	T	C	-0.054749	0.009411	0.534181	8.21305	6.12e-09	79	FALSE	KLRG1	-8353
Primary Malignancy Prostate	pri_prost	rs2041624	12	9111855	C	G	-0.055114	0.009409	0.534306	8.31642	4.83e-09	79	FALSE	KLRG1	-9215
Primary Malignancy Prostate	pri_prost	rs2041625	12	9112005	C	T	-0.054836	0.009413	0.534608	8.23226	5.86e-09	79	FALSE	KLRG1	-9365
Primary Malignancy Prostate	pri_prost	rs12833375	12	9112018	A	T	-0.055077	0.009412	0.534569	8.30112	5e-09	79	FALSE	KLRG1	-9378
Primary Malignancy Prostate	pri_prost	rs2377672	12	9112414	A	G	-0.054847	0.009411	0.53483	8.2395	5.76e-09	79	FALSE	KLRG1	-9774
Primary Malignancy Prostate	pri_prost	rs2377673	12	9112551	A	G	-0.054726	0.009411	0.535067	8.20552	6.23e-09	79	FALSE	KLRG1	-9911
Primary Malignancy Prostate	pri_prost	rs2377674	12	9112761	A	G	-0.054647	0.009411	0.535048	8.18369	6.55e-09	79	FALSE	KLRG1	-10121
Primary Malignancy Prostate	pri_prost	rs12423746	12	9113002	G	T	-0.054715	0.009412	0.535061	8.20193	6.28e-09	79	FALSE	KLRG1	-10362
Primary Malignancy Prostate	pri_prost	rs11048264	12	9113581	A	G	-0.054626	0.009412	0.535074	8.17693	6.65e-09	79	FALSE	KLRG1	-10941
Primary Malignancy Prostate	pri_prost	rs7315055	12	9114243	T	C	-0.054683	0.009412	0.535072	8.19236	6.42e-09	79	FALSE	KLRG1	-11603
Primary Malignancy Prostate	pri_prost	rs12817461	12	9116468	A	G	-0.054678	0.009414	0.535089	8.18725	6.5e-09	79	FALSE	KLRG1	-13828
Primary Malignancy Prostate	pri_prost	rs12424258	12	9116766	T	C	-0.054453	0.009415	0.535202	8.12438	7.51e-09	79	FALSE	KLRG1	-14126
Primary Malignancy Prostate	pri_prost	rs7957321	12	9120154	C	T	-0.054708	0.009414	0.535095	8.19613	6.37e-09	79	FALSE	KLRG1	-17514
Primary Malignancy Prostate	pri_prost	rs11048337	12	9121330	C	A	-0.054151	0.009414	0.535186	8.04308	9.06e-09	79	FALSE	KLRG1	-18690
Primary Malignancy Prostate	pri_prost	rs11048338	12	9121362	C	G	-0.054309	0.009414	0.535189	8.08661	8.19e-09	79	FALSE	KLRG1	-18722
Primary Malignancy Prostate	pri_prost	rs4309200	12	9121856	A	C	-0.054259	0.009414	0.535186	8.07277	8.46e-09	79	FALSE	KLRG1	-19216
Primary Malignancy Prostate	pri_prost	rs11048344	12	9122609	G	C	-0.054266	0.009415	0.535185	8.07352	8.44e-09	79	FALSE	KLRG1	-19969
Primary Malignancy Prostate	pri_prost	rs11048345	12	9123056	T	G	-0.054465	0.009416	0.535244	8.1264	7.47e-09	79	FALSE	KLRG1	-20416
Primary Malignancy Prostate	pri_prost	rs7300767	12	9123477	T	G	-0.054258	0.009416	0.535213	8.06974	8.52e-09	79	FALSE	KLRG1	-20837
Primary Malignancy Prostate	pri_prost	rs7301381	12	9123932	T	C	-0.0543	0.009416	0.535142	8.0806	8.31e-09	79	FALSE	KLRG1	-21292
Primary Malignancy Prostate	pri_prost	rs2377675	12	9124765	C	T	-0.057106	0.009476	0.544374	8.7632	1.73e-09	79	TRUE	KLRG1	-22125
Primary Malignancy Prostate	pri_prost	rs4254119	12	9124840	A	G	-0.056058	0.009424	0.539818	8.5552	2.78e-09	79	FALSE	KLRG1	-22200
Primary Malignancy Prostate	pri_prost	rs34285491	12	9124911	T	G	-0.056056	0.009424	0.539851	8.55491	2.79e-09	79	FALSE	KLRG1	-22271
Primary Malignancy Prostate	pri_prost	rs11494569	12	9126889	G	A	-0.055441	0.009419	0.539894	8.3911	4.06e-09	79	FALSE	KLRG1	-24249
Primary Malignancy Prostate	pri_prost	rs11494570	12	9127147	T	C	-0.05572	0.009418	0.539861	8.47054	3.38e-09	79	FALSE	KLRG1	-24507
Primary Malignancy Prostate	pri_prost	rs7314942	12	9127604	A	G	-0.055696	0.009419	0.539714	8.46299	3.44e-09	79	FALSE	KLRG1	-24964
Primary Malignancy Prostate	pri_prost	rs2110190	12	9128289	A	C	-0.055589	0.009416	0.539871	8.43709	3.66e-09	79	FALSE	KLRG1	-25649
Primary Malignancy Prostate	pri_prost	rs35870866	12	9129091	C	A	-0.055431	0.009418	0.539721	8.39024	4.07e-09	79	FALSE	KLRG1	-26451
Primary Malignancy Prostate	pri_prost	rs12827988	12	9130287	A	G	-0.055541	0.009415	0.539877	8.4262	3.75e-09	79	FALSE	KLRG1	-27647
Primary Malignancy Prostate	pri_prost	rs12827055	12	9130861	G	T	-0.055568	0.009415	0.53985	8.43326	3.69e-09	79	FALSE	KLRG1	-28221
Primary Malignancy Prostate	pri_prost	rs12824140	12	9131866	A	G	-0.055473	0.009415	0.539856	8.40677	3.92e-09	79	FALSE	KLRG1	-29226
Primary Malignancy Prostate	pri_prost	rs12824380	12	9132017	A	G	-0.055509	0.009415	0.539856	8.41712	3.83e-09	79	FALSE	KLRG1	-29377
Primary Malignancy Prostate	pri_prost	rs12828902	12	9132231	C	T	-0.055444	0.009415	0.539843	8.39881	3.99e-09	79	FALSE	KLRG1	-29591
Primary Malignancy Prostate	pri_prost	rs2110191	12	9136263	G	A	-0.055471	0.009415	0.539866	8.40652	3.92e-09	79	FALSE	KLRG1	-33623
Primary Malignancy Prostate	pri_prost	rs2110192	12	9136351	T	A	-0.055583	0.009415	0.53981	8.43764	3.65e-09	79	FALSE	KLRG1	-33711
Primary Malignancy Prostate	pri_prost	rs12820395	12	9137096	T	G	-0.055509	0.009414	0.539864	8.41758	3.82e-09	79	FALSE	KLRG1	-34456
Primary Malignancy Prostate	pri_prost	rs2080116	12	9138183	A	G	-0.055504	0.009414	0.539868	8.416	3.84e-09	79	FALSE	KLRG1	-35543
Primary Malignancy Prostate	pri_prost	rs2080117	12	9138341	C	T	-0.055495	0.009415	0.539863	8.41333	3.86e-09	79	FALSE	KLRG1	-35701
Primary Malignancy Prostate	pri_prost	rs10842660	12	9138897	G	A	-0.05552	0.009414	0.539872	8.42076	3.8e-09	79	FALSE	KLRG1	-36257
Primary Malignancy Prostate	pri_prost	rs10842662	12	9139344	G	A	-0.055507	0.009414	0.539871	8.41704	3.83e-09	79	FALSE	KLRG1	-36704
Primary Malignancy Prostate	pri_prost	rs1805723	12	9142297	T	C	-0.055874	0.009414	0.539836	8.51986	3.02e-09	79	FALSE	KLRG1	-39657
Primary Malignancy Prostate	pri_prost	rs1805722	12	9145056	T	C	-0.055659	0.009414	0.539861	8.4595	3.47e-09	79	FALSE	KLRG1	-42416
Primary Malignancy Prostate	pri_prost	rs1805721	12	9147569	G	A	-0.053827	0.009421	0.541287	7.94548	1.13e-08	79	FALSE	KLRG1	-44929
Primary Malignancy Prostate	pri_prost	rs4760607	12	48365265	G	T	-0.088295	0.015679	0.107184	7.73732	1.83e-08	80	FALSE	COL2A1	1483
Primary Malignancy Prostate	pri_prost	rs1635557	12	48372888	T	G	-0.087182	0.01549	0.109918	7.72898	1.87e-08	80	FALSE	COL2A1	-6140
Primary Malignancy Prostate	pri_prost	rs1635554	12	48374513	A	G	-0.086772	0.015495	0.109794	7.6586	2.19e-08	80	FALSE	COL2A1	-7765
Primary Malignancy Prostate	pri_prost	rs2276457	12	48375965	C	T	-0.059629	0.009948	0.660093	8.67623	2.11e-09	80	TRUE	COL2A1	-9217
Primary Malignancy Prostate	pri_prost	rs2276456	12	48375975	A	G	-0.058181	0.009908	0.654261	8.35382	4.43e-09	80	FALSE	COL2A1	-9227
Primary Malignancy Prostate	pri_prost	rs3829736	12	48376503	C	T	-0.053595	0.009459	0.547247	7.82442	1.5e-08	80	FALSE	COL2A1	-9755
Primary Malignancy Prostate	pri_prost	rs11168337	12	48376530	C	A	-0.053444	0.009459	0.547163	7.78434	1.64e-08	80	FALSE	COL2A1	-9782
Primary Malignancy Prostate	pri_prost	rs7963636	12	48379856	T	C	-0.054401	0.009465	0.522936	8.03253	9.28e-09	80	FALSE	COL2A1	-13108
Primary Malignancy Prostate	pri_prost	rs3803182	12	48398223	G	A	-0.072339	0.01324	0.156367	7.32149	4.77e-08	80	FALSE	COL2A1	-31475
Primary Malignancy Prostate	pri_prost	rs10747564	12	49623979	A	C	-0.054876	0.009918	0.663487	7.49174	3.22e-08	81	FALSE	TUBA1C	-41460
Primary Malignancy Prostate	pri_prost	rs59976042	12	49644187	G	A	-0.067594	0.011854	0.809346	7.91652	1.21e-08	81	FALSE	TUBA1C	-61668
Primary Malignancy Prostate	pri_prost	rs11168936	12	49645240	T	C	-0.060393	0.009701	0.624741	9.30624	4.94e-10	81	FALSE	TUBA1C	-62721
Primary Malignancy Prostate	pri_prost	rs7307435	12	49648666	C	T	0.062382	0.010417	0.290418	8.66238	2.18e-09	81	FALSE	TUBA1C	-66147
Primary Malignancy Prostate	pri_prost	rs77996531	12	49651790	T	C	-0.062965	0.011009	0.709719	7.96048	1.1e-08	81	FALSE	TUBA1C	-69271
Primary Malignancy Prostate	pri_prost	rs10875941	12	49667921	T	C	-0.069248	0.010717	0.747095	9.96931	1.07e-10	81	FALSE	TUBA1C	807
Primary Malignancy Prostate	pri_prost	rs2335232	12	49670029	T	C	-0.068952	0.010715	0.746862	9.89468	1.27e-10	81	FALSE	TUBA1C	2915
Primary Malignancy Prostate	pri_prost	rs60284712	12	49670440	C	T	-0.069907	0.011775	0.805775	8.52446	2.99e-09	81	FALSE	TUBA1C	3326
Primary Malignancy Prostate	pri_prost	rs3858586	12	49670489	T	C	-0.068853	0.010714	0.746596	9.86922	1.35e-10	81	FALSE	TUBA1C	3375
Primary Malignancy Prostate	pri_prost	rs201281950	12	49672500	A	G	-0.081901	0.014728	0.7622	7.56052	2.75e-08	81	FALSE	TUBA1C	5386
Primary Malignancy Prostate	pri_prost	rs76907016	12	49672619	C	A	-0.070418	0.011024	0.718424	9.75926	1.74e-10	81	FALSE	TUBA1C	5505
Primary Malignancy Prostate	pri_prost	rs56222401	12	49672714	A	G	-0.070854	0.011249	0.715849	9.50932	3.1e-10	81	FALSE	TUBA1C	5600
Primary Malignancy Prostate	pri_prost	rs11168962	12	49672739	A	T	-0.070617	0.011423	0.716207	9.18562	6.52e-10	81	FALSE	TUBA1C	5625
Primary Malignancy Prostate	pri_prost	rs11168963	12	49673158	A	G	-0.074236	0.013575	0.690938	7.33328	4.64e-08	81	FALSE	TUBA1C	6044
Primary Malignancy Prostate	pri_prost	rs6580706	12	49673551	G	C	-0.067141	0.009866	0.649008	10.9813	1.04e-11	81	TRUE	TUBA1C	6437
Primary Malignancy Prostate	pri_prost	rs7975527	12	49674860	T	C	-0.075576	0.013572	0.688013	7.57935	2.63e-08	81	FALSE	TUBA1C	7746
Primary Malignancy Prostate	pri_prost	rs12580095	12	49677444	A	T	-0.076115	0.013241	0.855507	8.03384	9.25e-09	81	FALSE	PRPH	9591
Primary Malignancy Prostate	pri_prost	rs12582651	12	49677495	C	T	-0.076124	0.013242	0.855513	8.03455	9.24e-09	81	FALSE	PRPH	9540
Primary Malignancy Prostate	pri_prost	rs12582901	12	49677781	C	G	-0.07602	0.013241	0.855445	8.01534	9.65e-09	81	FALSE	PRPH	9254
Primary Malignancy Prostate	pri_prost	rs4382953	12	49677840	C	T	-0.076186	0.013245	0.855593	8.0431	9.06e-09	81	FALSE	PRPH	9195
Primary Malignancy Prostate	pri_prost	rs12310595	12	49678835	A	G	-0.076384	0.013251	0.85569	8.07518	8.41e-09	81	FALSE	PRPH	8200
Primary Malignancy Prostate	pri_prost	rs12299403	12	49680034	G	A	-0.078371	0.014359	0.881283	7.30772	4.92e-08	81	FALSE	PRPH	7001
Primary Malignancy Prostate	pri_prost	rs12299406	12	49680044	G	A	-0.078406	0.014358	0.881287	7.31382	4.85e-08	81	FALSE	PRPH	6991
Primary Malignancy Prostate	pri_prost	rs68030039	12	49683872	T	G	-0.084539	0.015355	0.791271	7.42426	3.76e-08	81	FALSE	PRPH	3163
Primary Malignancy Prostate	pri_prost	rs112893582	12	49703983	A	C	-0.088872	0.016034	0.814378	7.51566	3.05e-08	81	FALSE	PRPH	11518
Primary Malignancy Prostate	pri_prost	rs11168970	12	49709747	T	C	-0.091713	0.016102	0.815703	7.89933	1.26e-08	81	FALSE	TROAP	7272
Primary Malignancy Prostate	pri_prost	rs117432699	12	49711553	C	T	-0.085824	0.015693	0.802382	7.33403	4.63e-08	81	FALSE	TROAP	5466
Primary Malignancy Prostate	pri_prost	rs6580908	12	53171942	G	T	-0.075472	0.013544	0.841178	7.5894	2.57e-08	82	FALSE	KRT76	813
Primary Malignancy Prostate	pri_prost	rs58017462	12	53256863	G	A	-0.169282	0.022769	0.921743	12.9616	1.09e-13	82	FALSE	KRT78	13987
Primary Malignancy Prostate	pri_prost	rs112676730	12	53258471	C	G	-0.169469	0.022665	0.921106	13.1001	7.94e-14	82	FALSE	KRT78	15595
Primary Malignancy Prostate	pri_prost	rs139653137	12	53260717	G	A	-0.166494	0.015959	0.909658	24.7221	1.9e-25	82	FALSE	KRT78	17841
Primary Malignancy Prostate	pri_prost	rs2682319	12	53262719	G	A	-0.106012	0.013305	0.859161	14.77	1.7e-15	82	FALSE	KRT78	19843
Primary Malignancy Prostate	pri_prost	rs7972845	12	53263957	C	T	-0.105447	0.013315	0.859373	14.6008	2.51e-15	82	FALSE	KRT78	21081
Primary Malignancy Prostate	pri_prost	rs73106451	12	53266739	C	A	-0.172273	0.013404	0.864757	37.039	9.14e-38	82	FALSE	KRT78	23863
Primary Malignancy Prostate	pri_prost	rs56207534	12	53267309	G	C	-0.173845	0.013503	0.867187	37.1611	6.9e-38	82	FALSE	KRT8	23668
Primary Malignancy Prostate	pri_prost	rs147181250	12	53268073	G	T	-0.173762	0.013509	0.867264	37.0959	8.02e-38	82	FALSE	KRT8	22904
Primary Malignancy Prostate	pri_prost	rs4919737	12	53270795	A	G	-0.173367	0.013493	0.867137	37.0192	9.57e-38	82	FALSE	KRT8	20182
Primary Malignancy Prostate	pri_prost	rs4919740	12	53270971	G	A	-0.172657	0.013477	0.866734	36.8081	1.56e-37	82	FALSE	KRT8	20006
Primary Malignancy Prostate	pri_prost	rs73108429	12	53271671	A	G	-0.173364	0.013491	0.867141	37.0252	9.44e-38	82	FALSE	KRT8	19306
Primary Malignancy Prostate	pri_prost	rs11831919	12	53272015	T	C	-0.173315	0.013491	0.867136	37.0075	9.83e-38	82	FALSE	KRT8	18962
Primary Malignancy Prostate	pri_prost	rs11831942	12	53272113	T	G	-0.132687	0.018617	0.841106	11.9727	1.06e-12	82	FALSE	KRT8	18864
Primary Malignancy Prostate	pri_prost	rs4919742	12	53272964	G	A	-0.173362	0.01349	0.867154	37.0307	9.32e-38	82	FALSE	KRT8	18013
Primary Malignancy Prostate	pri_prost	rs17746508	12	53273085	A	C	-0.13293	0.018315	0.841125	12.3876	4.1e-13	82	FALSE	KRT8	17892
Primary Malignancy Prostate	pri_prost	rs73108440	12	53273208	A	G	-0.132879	0.018416	0.841108	12.2523	5.59e-13	82	FALSE	KRT8	17769
Primary Malignancy Prostate	pri_prost	rs902772	12	53273773	C	G	-0.133019	0.018292	0.841613	12.4329	3.69e-13	82	FALSE	KRT8	17204
Primary Malignancy Prostate	pri_prost	rs902773	12	53273779	A	G	-0.132133	0.019262	0.842515	11.1451	7.16e-12	82	FALSE	KRT8	17198
Primary Malignancy Prostate	pri_prost	rs902774	12	53273904	G	A	-0.133032	0.018206	0.841576	12.5451	2.85e-13	82	FALSE	KRT8	17073
Primary Malignancy Prostate	pri_prost	rs112162741	12	53274499	C	T	-0.115809	0.017651	0.855923	10.2578	5.52e-11	82	FALSE	KRT8	16478
Primary Malignancy Prostate	pri_prost	rs7301750	12	53274727	A	G	-0.133035	0.018278	0.841617	12.4537	3.52e-13	82	FALSE	KRT8	16250
Primary Malignancy Prostate	pri_prost	rs7301912	12	53274768	C	G	-0.133091	0.018332	0.841592	12.3946	4.03e-13	82	FALSE	KRT8	16209
Primary Malignancy Prostate	pri_prost	rs7302252	12	53274805	G	T	-0.133092	0.01822	0.841609	12.5377	2.9e-13	82	FALSE	KRT8	16172
Primary Malignancy Prostate	pri_prost	rs11836041	12	53275037	A	C	-0.173652	0.013497	0.867316	37.1166	7.65e-38	82	FALSE	KRT8	15940
Primary Malignancy Prostate	pri_prost	rs7133156	12	53275049	T	G	-0.173604	0.013497	0.867318	37.0964	8.01e-38	82	FALSE	KRT8	15928
Primary Malignancy Prostate	pri_prost	rs73108447	12	53275614	G	A	-0.115105	0.017649	0.856117	10.1436	7.18e-11	82	FALSE	KRT8	15363
Primary Malignancy Prostate	pri_prost	rs115756021	12	53275701	A	G	-0.113612	0.017881	0.858586	9.66401	2.17e-10	82	FALSE	KRT8	15276
Primary Malignancy Prostate	pri_prost	rs17689987	12	53275746	T	C	-0.133103	0.018207	0.841599	12.5571	2.77e-13	82	FALSE	KRT8	15231
Primary Malignancy Prostate	pri_prost	rs7398573	12	53276029	A	G	-0.1331	0.018204	0.841598	12.5605	2.75e-13	82	FALSE	KRT8	14948
Primary Malignancy Prostate	pri_prost	rs11836819	12	53276395	A	G	-0.132848	0.017861	0.841344	12.9711	1.07e-13	82	FALSE	KRT8	14582
Primary Malignancy Prostate	pri_prost	rs55853265	12	53276433	G	T	-0.118527	0.017891	0.858703	10.4443	3.59e-11	82	FALSE	KRT8	14544
Primary Malignancy Prostate	pri_prost	rs73108453	12	53276900	A	G	-0.132976	0.018352	0.841796	12.3491	4.48e-13	82	FALSE	KRT8	14077
Primary Malignancy Prostate	pri_prost	rs79377635	12	53276932	A	G	-0.174484	0.013511	0.867515	37.3855	4.12e-38	82	FALSE	KRT8	14045
Primary Malignancy Prostate	pri_prost	rs75236700	12	53276938	A	G	-0.133431	0.01789	0.841835	13.0383	9.16e-14	82	FALSE	KRT8	14039
Primary Malignancy Prostate	pri_prost	rs73108457	12	53277367	A	G	-0.1151	0.017653	0.856112	10.1392	7.26e-11	82	FALSE	KRT8	13610
Primary Malignancy Prostate	pri_prost	rs4919763	12	53279623	A	G	-0.17364	0.013502	0.86732	37.0851	8.22e-38	82	FALSE	KRT8	11354
Primary Malignancy Prostate	pri_prost	rs55914512	12	53282274	G	T	-0.173625	0.013506	0.867367	37.0536	8.84e-38	82	FALSE	KRT8	8703
Primary Malignancy Prostate	pri_prost	rs73108466	12	53283641	A	G	-0.173548	0.013508	0.867329	37.013	9.7e-38	82	FALSE	KRT8	7336
Primary Malignancy Prostate	pri_prost	rs55999178	12	53284360	G	A	-0.173602	0.013508	0.867361	37.0352	9.22e-38	82	FALSE	KRT8	6617
Primary Malignancy Prostate	pri_prost	rs73108469	12	53284849	A	G	-0.175033	0.019368	0.888031	18.769	1.7e-19	82	FALSE	KRT8	6128
Primary Malignancy Prostate	pri_prost	rs73110432	12	53287835	T	A	-0.172443	0.019349	0.887389	18.2758	5.3e-19	82	FALSE	KRT8	3142
Primary Malignancy Prostate	pri_prost	rs4919707	12	53289648	A	G	-0.173169	0.013513	0.867341	36.8285	1.48e-37	82	FALSE	KRT8	1329
Primary Malignancy Prostate	pri_prost	rs56095813	12	53294747	C	T	-0.17295	0.013523	0.8674	36.684	2.07e-37	82	FALSE	KRT8	-3770
Primary Malignancy Prostate	pri_prost	rs13098	12	53298775	A	T	-0.175499	0.013506	0.866553	37.8399	1.45e-38	82	FALSE	KRT8	-7798
Primary Malignancy Prostate	pri_prost	rs55958994	12	53301019	C	T	-0.175585	0.013502	0.866391	37.8985	1.26e-38	82	FALSE	KRT8	-10042
Primary Malignancy Prostate	pri_prost	rs17120257	12	53303331	T	C	-0.176396	0.013509	0.866465	38.1975	6.35e-39	82	FALSE	KRT8	-12354
Primary Malignancy Prostate	pri_prost	rs2682296	12	53308265	G	A	-0.080078	0.010239	0.694065	14.2609	5.48e-15	82	FALSE	KRT8	-17288
Primary Malignancy Prostate	pri_prost	rs113925811	12	53308932	C	A	-0.176184	0.013517	0.86645	38.0684	8.54e-39	82	FALSE	KRT8	-17955
Primary Malignancy Prostate	pri_prost	rs4919743	12	53309584	G	A	-0.176198	0.013517	0.866453	38.07	8.51e-39	82	FALSE	KRT8	-18607
Primary Malignancy Prostate	pri_prost	rs73110464	12	53312612	C	T	-0.176384	0.013518	0.866405	38.1467	7.13e-39	82	FALSE	KRT8	-21635
Primary Malignancy Prostate	pri_prost	rs11829997	12	53315659	A	G	-0.170761	0.015639	0.904564	26.9941	1.01e-27	82	FALSE	KRT8	-24682
Primary Malignancy Prostate	pri_prost	rs73110471	12	53316821	G	A	-0.176505	0.013513	0.866148	38.227	5.93e-39	82	TRUE	KRT8	-25844
Primary Malignancy Prostate	pri_prost	rs113094235	12	53323144	T	C	-0.175424	0.013566	0.866519	37.4807	3.31e-38	82	FALSE	KRT8	-32167
Primary Malignancy Prostate	pri_prost	rs11170340	12	53330451	T	C	-0.054186	0.009794	0.389172	7.49087	3.23e-08	82	FALSE	KRT8	-39474
Primary Malignancy Prostate	pri_prost	rs7315310	12	53331144	A	G	-0.057174	0.010482	0.41915	7.29869	5.03e-08	82	FALSE	KRT8	-40167
Primary Malignancy Prostate	pri_prost	rs117412892	12	53333309	G	A	-0.136382	0.012519	0.831003	26.8786	1.32e-27	82	FALSE	KRT8	-42332
Primary Malignancy Prostate	pri_prost	rs12302939	12	53335216	C	G	-0.092144	0.016142	0.813647	7.93182	1.17e-08	82	FALSE	KRT8	-44239
Primary Malignancy Prostate	pri_prost	rs11170341	12	53335563	T	C	-0.106808	0.01437	0.792431	12.9549	1.11e-13	82	FALSE	KRT8	-44586
Primary Malignancy Prostate	pri_prost	rs2055036	12	53336989	C	T	-0.063689	0.009491	0.495166	10.6971	2.01e-11	82	FALSE	KRT8	-46012
Primary Malignancy Prostate	pri_prost	rs2055037	12	53337068	C	G	-0.063353	0.009491	0.495325	10.5916	2.56e-11	82	FALSE	KRT8	-46091
Primary Malignancy Prostate	pri_prost	rs11834907	12	53350985	C	T	-0.135619	0.017015	0.921559	14.7798	1.66e-15	82	FALSE	KRT18	4300
Primary Malignancy Prostate	pri_prost	rs35650442	12	53351486	A	T	-0.135679	0.017013	0.921547	14.7959	1.6e-15	82	FALSE	KRT18	4801
Primary Malignancy Prostate	pri_prost	rs34961808	12	53352351	T	A	-0.148803	0.022884	0.922902	10.0878	8.17e-11	82	FALSE	KRT18	5666
Primary Malignancy Prostate	pri_prost	rs12819597	12	53353956	T	C	-0.149009	0.022879	0.922923	10.1175	7.63e-11	82	FALSE	KRT18	7271
Primary Malignancy Prostate	pri_prost	rs12818597	12	53354110	C	T	-0.135895	0.017011	0.921581	14.844	1.43e-15	82	FALSE	KRT18	7425
Primary Malignancy Prostate	pri_prost	rs2363633	12	53354788	G	A	-0.126275	0.021671	0.912212	8.23685	5.8e-09	82	FALSE	KRT18	8103
Primary Malignancy Prostate	pri_prost	rs75311416	12	53366180	G	A	-0.121027	0.020785	0.948193	8.22618	5.94e-09	82	FALSE	KRT18	19495
Primary Malignancy Prostate	pri_prost	rs7313765	12	65011980	G	A	0.052225	0.009578	0.581438	7.29399	5.08e-08	83	FALSE	RASSF3	-7687
Primary Malignancy Prostate	pri_prost	rs7313651	12	65012004	C	T	0.0522	0.009575	0.581211	7.29156	5.11e-08	83	FALSE	RASSF3	-7711
Primary Malignancy Prostate	pri_prost	rs7968403	12	65012824	T	C	0.053955	0.009881	0.645171	7.31344	4.86e-08	83	TRUE	RASSF3	-8531
Primary Malignancy Prostate	pri_prost	rs10858922	12	90125089	A	G	-0.059136	0.010202	0.325586	8.1572	6.96e-09	84	FALSE	ATP2B1	22012
Primary Malignancy Prostate	pri_prost	rs2030932	12	90129662	T	C	-0.059811	0.010197	0.325738	8.33707	4.6e-09	84	FALSE	ATP2B1	26585
Primary Malignancy Prostate	pri_prost	rs1527537	12	90131016	C	T	-0.05928	0.010236	0.319765	8.14395	7.18e-09	84	FALSE	ATP2B1	27939
Primary Malignancy Prostate	pri_prost	rs1590007	12	90132424	G	A	-0.059304	0.010196	0.325812	8.20892	6.18e-09	84	FALSE	ATP2B1	29347
Primary Malignancy Prostate	pri_prost	rs4842681	12	90133588	C	G	-0.059778	0.010197	0.32582	8.32855	4.69e-09	84	FALSE	ATP2B1	30511
Primary Malignancy Prostate	pri_prost	rs10858923	12	90134557	A	T	-0.059381	0.010201	0.325341	8.22126	6.01e-09	84	FALSE	ATP2B1	31480
Primary Malignancy Prostate	pri_prost	rs10777191	12	90135697	A	C	-0.059799	0.010196	0.325724	8.33601	4.61e-09	84	FALSE	ATP2B1	32620
Primary Malignancy Prostate	pri_prost	rs10858924	12	90135925	T	C	-0.059951	0.010197	0.325946	8.37376	4.23e-09	84	FALSE	ATP2B1	32848
Primary Malignancy Prostate	pri_prost	rs1607687	12	90136190	G	A	-0.05969	0.010194	0.325758	8.31015	4.9e-09	84	FALSE	ATP2B1	33113
Primary Malignancy Prostate	pri_prost	rs1554391	12	90138012	G	A	-0.060102	0.010209	0.325833	8.39313	4.04e-09	84	FALSE	ATP2B1	34935
Primary Malignancy Prostate	pri_prost	rs10777192	12	90142469	T	C	-0.059497	0.010191	0.325885	8.26538	5.43e-09	84	FALSE	ATP2B1	39392
Primary Malignancy Prostate	pri_prost	rs10777193	12	90142883	G	A	-0.059364	0.010191	0.325791	8.23156	5.87e-09	84	FALSE	ATP2B1	39806
Primary Malignancy Prostate	pri_prost	rs10506980	12	90145184	G	C	-0.059056	0.010189	0.325621	8.15712	6.96e-09	84	FALSE	ATP2B1	42107
Primary Malignancy Prostate	pri_prost	rs2008086	12	90145806	T	C	-0.05916	0.010188	0.325615	8.18403	6.55e-09	84	FALSE	ATP2B1	42729
Primary Malignancy Prostate	pri_prost	rs882968	12	90147264	C	A	-0.059175	0.010188	0.325612	8.18909	6.47e-09	84	FALSE	ATP2B1	44187
Primary Malignancy Prostate	pri_prost	rs10858925	12	90147434	T	C	-0.058976	0.010188	0.325654	8.13822	7.27e-09	84	FALSE	ATP2B1	44357
Primary Malignancy Prostate	pri_prost	rs4842686	12	90153079	G	A	-0.059071	0.010181	0.325707	8.17269	6.72e-09	84	FALSE	ATP2B1	50002
Primary Malignancy Prostate	pri_prost	rs7131931	12	90154217	A	C	-0.059175	0.010182	0.325567	8.19787	6.34e-09	84	FALSE	ATP2B1	51140
Primary Malignancy Prostate	pri_prost	rs7132186	12	90154409	A	C	-0.05927	0.010182	0.325564	8.22186	6e-09	84	FALSE	ATP2B1	51332
Primary Malignancy Prostate	pri_prost	rs10777195	12	90155140	A	T	-0.059259	0.010181	0.32556	8.21945	6.03e-09	84	FALSE	ATP2B1	52063
Primary Malignancy Prostate	pri_prost	rs10777196	12	90155177	G	T	-0.059205	0.010181	0.325539	8.20588	6.22e-09	84	FALSE	ATP2B1	52100
Primary Malignancy Prostate	pri_prost	rs4842687	12	90156377	G	A	-0.059539	0.010185	0.325725	8.28627	5.17e-09	84	FALSE	ATP2B1	53300
Primary Malignancy Prostate	pri_prost	rs4842688	12	90156378	A	C	-0.059699	0.010185	0.325849	8.3261	4.72e-09	84	FALSE	ATP2B1	53301
Primary Malignancy Prostate	pri_prost	rs7961386	12	90156574	A	T	-0.058999	0.01018	0.325703	8.1555	6.99e-09	84	FALSE	ATP2B1	53497
Primary Malignancy Prostate	pri_prost	rs10745514	12	90156857	T	A	-0.059403	0.010182	0.325511	8.25519	5.56e-09	84	FALSE	ATP2B1	53780
Primary Malignancy Prostate	pri_prost	rs10745515	12	90156979	T	C	-0.059297	0.010181	0.325567	8.2291	5.9e-09	84	FALSE	ATP2B1	53902
Primary Malignancy Prostate	pri_prost	rs2176821	12	90158488	T	A	-0.059436	0.010186	0.325715	8.25713	5.53e-09	84	FALSE	ATP2B1	55411
Primary Malignancy Prostate	pri_prost	rs7980035	12	90159067	C	A	-0.059297	0.010181	0.325566	8.22913	5.9e-09	84	FALSE	ATP2B1	55990
Primary Malignancy Prostate	pri_prost	rs1527543	12	90159539	A	G	-0.059277	0.010182	0.325619	8.22293	5.99e-09	84	FALSE	ATP2B1	56462
Primary Malignancy Prostate	pri_prost	rs1527542	12	90159641	C	A	-0.059297	0.010181	0.325566	8.22913	5.9e-09	84	FALSE	ATP2B1	56564
Primary Malignancy Prostate	pri_prost	rs1405779	12	90160852	C	T	-0.05926	0.010182	0.325544	8.21948	6.03e-09	84	FALSE	ATP2B1	57775
Primary Malignancy Prostate	pri_prost	rs7960119	12	90161351	C	G	-0.059254	0.010182	0.325574	8.21745	6.06e-09	84	FALSE	ATP2B1	58274
Primary Malignancy Prostate	pri_prost	rs7297988	12	90161934	C	T	-0.059158	0.010182	0.32556	8.19353	6.4e-09	84	FALSE	ATP2B1	58857
Primary Malignancy Prostate	pri_prost	rs1609156	12	90162661	G	A	-0.05887	0.01018	0.325615	8.12227	7.55e-09	84	FALSE	ATP2B1	59584
Primary Malignancy Prostate	pri_prost	rs7303102	12	90163600	A	G	-0.058944	0.010182	0.325613	8.13917	7.26e-09	84	FALSE	ATP2B1	60523
Primary Malignancy Prostate	pri_prost	rs1405778	12	90167028	A	G	-0.060119	0.010181	0.325679	8.4414	3.62e-09	84	FALSE	ATP2B1	63951
Primary Malignancy Prostate	pri_prost	rs2037376	12	90167191	T	C	-0.059829	0.01018	0.325807	8.36784	4.29e-09	84	FALSE	ATP2B1	64114
Primary Malignancy Prostate	pri_prost	rs7956257	12	90167588	G	C	-0.059668	0.010181	0.325729	8.32486	4.73e-09	84	FALSE	ATP2B1	64511
Primary Malignancy Prostate	pri_prost	rs1880981	12	90169145	C	T	-0.05994	0.010181	0.32572	8.39491	4.03e-09	84	FALSE	ATP2B1	66068
Primary Malignancy Prostate	pri_prost	rs10858928	12	90169408	T	C	-0.059731	0.010179	0.32587	8.34339	4.54e-09	84	FALSE	ATP2B1	66331
Primary Malignancy Prostate	pri_prost	rs1949549	12	90170056	T	C	-0.05998	0.01018	0.325758	8.40608	3.93e-09	84	FALSE	ATP2B1	66979
Primary Malignancy Prostate	pri_prost	rs2056328	12	90172492	A	G	-0.059611	0.01018	0.32583	8.31136	4.88e-09	84	FALSE	ATP2B1	69415
Primary Malignancy Prostate	pri_prost	rs10777200	12	90172940	T	C	-0.059936	0.01018	0.32573	8.39451	4.03e-09	84	FALSE	ATP2B1	69863
Primary Malignancy Prostate	pri_prost	rs1358349	12	90173568	G	A	-0.059728	0.010179	0.325856	8.34275	4.54e-09	84	FALSE	ATP2B1	70491
Primary Malignancy Prostate	pri_prost	rs2056329	12	90174965	G	A	-0.059566	0.010179	0.325883	8.30174	4.99e-09	84	FALSE	ATP2B1	71888
Primary Malignancy Prostate	pri_prost	rs2056330	12	90175074	G	C	-0.05986	0.01018	0.32575	8.37525	4.21e-09	84	FALSE	ATP2B1	71997
Primary Malignancy Prostate	pri_prost	rs10858929	12	90180595	A	T	-0.059419	0.010176	0.325804	8.26909	5.38e-09	84	FALSE	ATP2B1	77518
Primary Malignancy Prostate	pri_prost	rs1401980	12	90181406	G	A	-0.059529	0.010175	0.325876	8.29798	5.04e-09	84	FALSE	ATP2B1	78329
Primary Malignancy Prostate	pri_prost	rs10858930	12	90183437	G	A	-0.05951	0.010175	0.325875	8.2938	5.08e-09	84	FALSE	ATP2B1	80360
Primary Malignancy Prostate	pri_prost	rs4842502	12	90187856	G	A	-0.059824	0.010175	0.325877	8.37385	4.23e-09	84	FALSE	ATP2B1	84779
Primary Malignancy Prostate	pri_prost	rs10777202	12	90192072	C	T	-0.059567	0.010174	0.325882	8.30877	4.91e-09	84	FALSE	ATP2B1	88995
Primary Malignancy Prostate	pri_prost	rs4842503	12	90192866	A	G	-0.059546	0.010173	0.325918	8.30499	4.95e-09	84	FALSE	ATP2B1	89789
Primary Malignancy Prostate	pri_prost	rs11525601	12	90203712	C	T	-0.05975	0.010176	0.325971	8.35294	4.44e-09	84	FALSE	NA	NA
Primary Malignancy Prostate	pri_prost	rs2553107	12	90217092	G	C	0.06018	0.010187	0.673641	8.44785	3.57e-09	84	TRUE	NA	NA
Primary Malignancy Prostate	pri_prost	rs10858935	12	90223202	G	A	-0.056735	0.010014	0.346948	7.82349	1.5e-08	84	FALSE	NA	NA
Primary Malignancy Prostate	pri_prost	rs1920602	12	114624214	A	C	0.058627	0.009586	0.394312	9.00538	9.88e-10	85	FALSE	NA	NA
Primary Malignancy Prostate	pri_prost	rs10744812	12	114634033	T	C	0.05908	0.009941	0.337823	8.54056	2.88e-09	85	FALSE	NA	NA
Primary Malignancy Prostate	pri_prost	rs34536114	12	114638515	T	C	0.089103	0.016084	0.803163	7.5084	3.1e-08	85	FALSE	NA	NA
Primary Malignancy Prostate	pri_prost	rs979108	12	114639385	T	G	0.061328	0.009898	0.338762	9.22349	5.98e-10	85	FALSE	NA	NA
Primary Malignancy Prostate	pri_prost	rs1920557	12	114641793	A	G	0.062243	0.009626	0.604211	9.98381	1.04e-10	85	FALSE	NA	NA
Primary Malignancy Prostate	pri_prost	rs10774739	12	114642190	T	C	0.068742	0.011706	0.367408	8.3555	4.41e-09	85	FALSE	NA	NA
Primary Malignancy Prostate	pri_prost	rs10735083	12	114643005	A	G	0.061421	0.0099	0.338727	9.24704	5.66e-10	85	FALSE	NA	NA
Primary Malignancy Prostate	pri_prost	rs2114864	12	114644128	T	C	0.061365	0.009898	0.338714	9.23503	5.82e-10	85	FALSE	NA	NA
Primary Malignancy Prostate	pri_prost	rs7967272	12	114644733	T	G	0.062315	0.009625	0.604131	10.0065	9.85e-11	85	FALSE	NA	NA
Primary Malignancy Prostate	pri_prost	rs978498	12	114645356	G	T	0.062051	0.009625	0.604165	9.92874	1.18e-10	85	FALSE	NA	NA
Primary Malignancy Prostate	pri_prost	rs7310099	12	114646262	T	G	0.061928	0.009906	0.338748	9.37798	4.19e-10	85	FALSE	NA	NA
Primary Malignancy Prostate	pri_prost	rs10744814	12	114646399	A	G	0.06097	0.009921	0.33761	9.08644	8.2e-10	85	FALSE	NA	NA
Primary Malignancy Prostate	pri_prost	rs1920558	12	114648452	T	C	0.062126	0.009908	0.338775	9.42936	3.72e-10	85	FALSE	NA	NA
Primary Malignancy Prostate	pri_prost	rs6489945	12	114649369	T	C	0.061993	0.00991	0.338916	9.38884	4.08e-10	85	FALSE	NA	NA
Primary Malignancy Prostate	pri_prost	rs10850289	12	114650143	C	A	0.067938	0.010505	0.381285	9.98549	1.03e-10	85	FALSE	NA	NA
Primary Malignancy Prostate	pri_prost	rs2003611	12	114652636	T	C	0.061129	0.009584	0.588523	9.73327	1.85e-10	85	FALSE	NA	NA
Primary Malignancy Prostate	pri_prost	rs2003612	12	114652751	C	T	0.061081	0.009583	0.587985	9.72033	1.9e-10	85	FALSE	NA	NA
Primary Malignancy Prostate	pri_prost	rs10850290	12	114652949	T	C	0.062496	0.009918	0.338946	9.51663	3.04e-10	85	FALSE	NA	NA
Primary Malignancy Prostate	pri_prost	rs10850291	12	114655185	C	T	0.070832	0.009689	0.37866	12.5575	2.77e-13	85	FALSE	NA	NA
Primary Malignancy Prostate	pri_prost	rs1465549	12	114657882	A	G	0.073378	0.009678	0.381787	13.4486	3.56e-14	85	FALSE	NA	NA
Primary Malignancy Prostate	pri_prost	rs1920562	12	114660658	T	C	0.062232	0.010112	0.673683	9.10922	7.78e-10	85	FALSE	NA	NA
Primary Malignancy Prostate	pri_prost	rs12828548	12	114661066	C	G	0.063147	0.010116	0.674126	9.35158	4.45e-10	85	FALSE	NA	NA
Primary Malignancy Prostate	pri_prost	rs11066998	12	114661789	A	T	0.062125	0.01016	0.677933	9.00154	9.96e-10	85	FALSE	NA	NA
Primary Malignancy Prostate	pri_prost	rs1920564	12	114664513	A	T	0.073333	0.009681	0.381521	13.4251	3.76e-14	85	FALSE	NA	NA
Primary Malignancy Prostate	pri_prost	rs2701111	12	114664920	G	A	0.076072	0.011619	0.528147	10.2177	6.06e-11	85	FALSE	NA	NA
Primary Malignancy Prostate	pri_prost	rs10774740	12	114666202	G	T	0.075393	0.009646	0.585754	14.2423	5.72e-15	85	FALSE	NA	NA
Primary Malignancy Prostate	pri_prost	rs10774741	12	114666585	G	A	0.073747	0.009655	0.587933	13.6366	2.31e-14	85	FALSE	NA	NA
Primary Malignancy Prostate	pri_prost	rs12814418	12	114666587	T	A	-0.072536	0.011445	0.781366	9.61854	2.41e-10	85	FALSE	NA	NA
Primary Malignancy Prostate	pri_prost	rs11067002	12	114667046	T	A	0.061466	0.010011	0.664594	9.07052	8.5e-10	85	FALSE	NA	NA
Primary Malignancy Prostate	pri_prost	rs1920568	12	114669732	G	C	0.073853	0.009417	0.500703	14.3345	4.63e-15	85	TRUE	NA	NA
Primary Malignancy Prostate	pri_prost	rs1247942	12	114673723	G	C	0.059502	0.009756	0.624325	8.95953	1.1e-09	85	FALSE	NA	NA
Primary Malignancy Prostate	pri_prost	rs2701108	12	114674261	T	C	0.057705	0.009771	0.628028	8.44306	3.61e-09	85	FALSE	NA	NA
Primary Malignancy Prostate	pri_prost	rs1950090	12	114680189	A	G	0.073922	0.013196	0.407741	7.66322	2.17e-08	85	FALSE	NA	NA
Primary Malignancy Prostate	pri_prost	rs2555004	12	114686645	G	A	0.0728	0.011324	0.494539	9.87627	1.33e-10	85	FALSE	NA	NA
Primary Malignancy Prostate	pri_prost	rs12423902	12	114690513	G	A	-0.063759	0.009642	0.602919	10.4073	3.91e-11	85	FALSE	NA	NA
Primary Malignancy Prostate	pri_prost	rs61951146	12	133047900	C	G	-0.069303	0.011332	0.667812	9.00495	9.89e-10	86	FALSE	MUC8	1434
Primary Malignancy Prostate	pri_prost	rs34980052	12	133047979	A	G	-0.063284	0.010124	0.666935	9.37564	4.21e-10	86	FALSE	MUC8	1355
Primary Malignancy Prostate	pri_prost	rs10870546	12	133054609	A	G	0.070777	0.010117	0.331619	11.5631	2.73e-12	86	FALSE	MUC8	3883
Primary Malignancy Prostate	pri_prost	rs11147167	12	133055192	T	G	0.070393	0.009656	0.405942	12.4919	3.22e-13	86	FALSE	MUC8	4466
Primary Malignancy Prostate	pri_prost	rs4883585	12	133055791	G	A	0.070468	0.009653	0.406008	12.5243	2.99e-13	86	FALSE	MUC8	5065
Primary Malignancy Prostate	pri_prost	rs4883583	12	133056570	T	C	-0.06595	0.010279	0.698396	9.83932	1.45e-10	86	FALSE	MUC8	5844
Primary Malignancy Prostate	pri_prost	rs10870551	12	133057292	A	G	0.064945	0.009688	0.397282	10.6764	2.11e-11	86	FALSE	MUC8	6566
Primary Malignancy Prostate	pri_prost	rs10781665	12	133057540	T	C	0.064926	0.009684	0.397205	10.6784	2.1e-11	86	FALSE	MUC8	6814
Primary Malignancy Prostate	pri_prost	rs4296106	12	133057963	A	G	0.064484	0.009678	0.399177	10.5559	2.78e-11	86	FALSE	MUC8	7237
Primary Malignancy Prostate	pri_prost	rs4418881	12	133058066	G	A	0.065128	0.00968	0.397438	10.7488	1.78e-11	86	FALSE	MUC8	7340
Primary Malignancy Prostate	pri_prost	rs11614702	12	133058157	G	A	0.057577	0.009435	0.49203	8.96894	1.07e-09	86	FALSE	MUC8	7431
Primary Malignancy Prostate	pri_prost	rs4883581	12	133060925	G	A	0.072523	0.012999	0.383415	7.60639	2.48e-08	86	FALSE	FBRSL1	5212
Primary Malignancy Prostate	pri_prost	rs11610045	12	133063768	G	A	0.059122	0.00943	0.505287	9.42785	3.73e-10	86	FALSE	FBRSL1	2369
Primary Malignancy Prostate	pri_prost	rs28435470	12	133067473	G	A	0.078593	0.009735	0.373646	15.1436	7.18e-16	86	TRUE	FBRSL1	-1336
Primary Malignancy Prostate	pri_prost	rs7295014	12	133067989	G	A	0.078419	0.009735	0.373651	15.0811	8.3e-16	86	FALSE	FBRSL1	-1852
Primary Malignancy Prostate	pri_prost	rs11612819	12	133074349	G	C	-0.067673	0.009919	0.663142	11.0337	9.25e-12	86	FALSE	FBRSL1	-8212
Primary Malignancy Prostate	pri_prost	rs80059826	12	133075523	C	T	-0.067696	0.009917	0.663154	11.0429	9.06e-12	86	FALSE	FBRSL1	-9386
Primary Malignancy Prostate	pri_prost	rs61952071	12	133076439	C	A	-0.068489	0.009924	0.663119	11.2707	5.36e-12	86	FALSE	FBRSL1	-10302
Primary Malignancy Prostate	pri_prost	rs4883526	12	133076646	G	A	-0.067772	0.009919	0.663294	11.0637	8.64e-12	86	FALSE	FBRSL1	-10509
Primary Malignancy Prostate	pri_prost	rs4883525	12	133078118	G	A	-0.067696	0.009919	0.663262	11.0393	9.14e-12	86	FALSE	FBRSL1	-11981
Primary Malignancy Prostate	pri_prost	rs61952075	12	133084973	G	A	-0.068304	0.009925	0.663708	11.2128	6.13e-12	86	FALSE	FBRSL1	-18836
Primary Malignancy Prostate	pri_prost	rs12231415	12	133089152	G	A	-0.067681	0.009936	0.664538	11	1e-11	86	FALSE	FBRSL1	-23015
Primary Malignancy Prostate	pri_prost	rs112811140	12	133092313	C	T	-0.06947	0.01005	0.677434	11.3058	4.95e-12	86	FALSE	FBRSL1	-26176
Primary Malignancy Prostate	pri_prost	rs4400876	12	133097398	T	G	0.069996	0.010144	0.31162	11.268	5.4e-12	86	FALSE	FBRSL1	-31261
Primary Malignancy Prostate	pri_prost	rs7398953	12	133101355	C	T	0.072715	0.009921	0.339783	12.6173	2.41e-13	86	FALSE	FBRSL1	-35218
Primary Malignancy Prostate	pri_prost	rs4883566	12	133104461	A	G	0.066482	0.009997	0.331154	10.5185	3.03e-11	86	FALSE	FBRSL1	-38324
Primary Malignancy Prostate	pri_prost	rs7314941	12	133105288	A	G	0.065932	0.010001	0.330792	10.3489	4.48e-11	86	FALSE	FBRSL1	-39151
Primary Malignancy Prostate	pri_prost	rs7965236	12	133106756	T	A	0.065977	0.009994	0.331474	10.3755	4.21e-11	86	FALSE	FBRSL1	-40619
Primary Malignancy Prostate	pri_prost	rs6560880	12	133108900	C	A	0.066123	0.009995	0.331477	10.417	3.83e-11	86	FALSE	FBRSL1	-42763
Primary Malignancy Prostate	pri_prost	rs6560881	12	133109003	A	G	0.066135	0.009995	0.331475	10.4206	3.8e-11	86	FALSE	FBRSL1	-42866
Primary Malignancy Prostate	pri_prost	rs11146917	12	133110345	A	G	0.066075	0.009996	0.331376	10.4004	3.98e-11	86	FALSE	FBRSL1	-44208
Primary Malignancy Prostate	pri_prost	rs10870463	12	133113573	A	G	0.066181	0.009997	0.331519	10.4296	3.72e-11	86	FALSE	FBRSL1	-47436
Primary Malignancy Prostate	pri_prost	rs4883520	12	133115405	T	C	0.066079	0.009998	0.331417	10.397	4.01e-11	86	FALSE	FBRSL1	-49268
Primary Malignancy Prostate	pri_prost	rs10870464	12	133117489	A	C	0.066183	0.009999	0.331117	10.4264	3.75e-11	86	FALSE	FBRSL1	-51352
Primary Malignancy Prostate	pri_prost	rs4883560	12	133118309	T	C	0.066141	0.01	0.331091	10.413	3.86e-11	86	FALSE	FBRSL1	-52172
Primary Malignancy Prostate	pri_prost	rs10735669	12	133119294	A	G	0.066135	0.01	0.331093	10.4106	3.89e-11	86	FALSE	FBRSL1	-53157
Primary Malignancy Prostate	pri_prost	rs6420287	12	133120309	A	G	0.066041	0.010002	0.331121	10.3784	4.18e-11	86	FALSE	FBRSL1	-54172
Primary Malignancy Prostate	pri_prost	rs12814870	12	133125034	A	C	0.065262	0.009984	0.332911	10.1865	6.51e-11	86	FALSE	FBRSL1	-58897
Primary Malignancy Prostate	pri_prost	rs10747077	12	133126692	A	G	0.065189	0.009971	0.335618	10.1907	6.45e-11	86	FALSE	FBRSL1	-60555
Primary Malignancy Prostate	pri_prost	rs7133643	12	133127085	G	C	0.059487	0.009883	0.352392	8.744	1.8e-09	86	FALSE	FBRSL1	-60948
Primary Malignancy Prostate	pri_prost	rs11146932	12	133139416	C	T	-0.064057	0.010134	0.688908	9.57084	2.69e-10	86	FALSE	FBRSL1	-73279
Primary Malignancy Prostate	pri_prost	rs4992763	12	133140237	A	G	-0.060129	0.009399	0.501011	9.787	1.63e-10	86	FALSE	FBRSL1	-74100
Primary Malignancy Prostate	pri_prost	rs67435543	12	133140262	T	C	-0.060448	0.009401	0.501016	9.88018	1.32e-10	86	FALSE	FBRSL1	-74125
Primary Malignancy Prostate	pri_prost	rs12809318	12	133140840	T	C	-0.060466	0.009401	0.50115	9.88443	1.3e-10	86	FALSE	FBRSL1	-74703
Primary Malignancy Prostate	pri_prost	rs12826964	12	133140853	A	G	-0.060579	0.009402	0.501155	9.91751	1.21e-10	86	FALSE	FBRSL1	-74716
Primary Malignancy Prostate	pri_prost	rs7961696	12	133141461	G	C	-0.057766	0.010545	0.578703	7.35624	4.4e-08	86	FALSE	FBRSL1	-75324
Primary Malignancy Prostate	pri_prost	rs5023077	12	133141973	T	C	-0.055615	0.009407	0.509743	8.45908	3.47e-09	86	FALSE	FBRSL1	-75836
Primary Malignancy Prostate	pri_prost	rs2323982	12	133142521	G	A	-0.064086	0.010107	0.68807	9.62738	2.36e-10	86	FALSE	FBRSL1	-76384
Primary Malignancy Prostate	pri_prost	rs4883554	12	133144692	C	T	-0.063781	0.010099	0.687275	9.55688	2.77e-10	86	FALSE	FBRSL1	-78555
Primary Malignancy Prostate	pri_prost	rs72624262	12	133144867	C	T	-0.063576	0.010094	0.687174	9.50845	3.1e-10	86	FALSE	FBRSL1	-78730
Primary Malignancy Prostate	pri_prost	rs4883553	12	133145017	G	A	-0.063063	0.010094	0.687057	9.3663	4.3e-10	86	FALSE	FBRSL1	-78880
Primary Malignancy Prostate	pri_prost	rs4883552	12	133145089	G	A	-0.063311	0.010093	0.686904	9.43641	3.66e-10	86	FALSE	FBRSL1	-78952
Primary Malignancy Prostate	pri_prost	rs4883551	12	133145152	C	T	-0.063693	0.010094	0.687164	9.5399	2.88e-10	86	FALSE	FBRSL1	-79015
Primary Malignancy Prostate	pri_prost	rs4883517	12	133145552	A	G	-0.068756	0.010024	0.677959	11.1437	7.18e-12	86	FALSE	FBRSL1	-79415
Primary Malignancy Prostate	pri_prost	rs4883550	12	133145564	T	G	-0.064101	0.010105	0.687627	9.63454	2.32e-10	86	FALSE	FBRSL1	-79427
Primary Malignancy Prostate	pri_prost	rs4883516	12	133145674	C	T	-0.063487	0.010105	0.687611	9.46425	3.43e-10	86	FALSE	FBRSL1	-79537
Primary Malignancy Prostate	pri_prost	rs7306376	12	133146070	C	T	-0.064322	0.01015	0.68994	9.61694	2.42e-10	86	FALSE	FBRSL1	-79933
Primary Malignancy Prostate	pri_prost	rs3751310	12	133149381	G	A	-0.062465	0.010125	0.687133	9.15084	7.07e-10	86	FALSE	FBRSL1	-83244
Primary Malignancy Prostate	pri_prost	rs80182741	12	133159353	T	G	-0.06146	0.010145	0.681586	8.84858	1.42e-09	86	FALSE	FBRSL1	-93216
Primary Malignancy Prostate	pri_prost	rs3751302	12	133162251	G	A	-0.06369	0.010126	0.680965	9.48382	3.28e-10	86	FALSE	FBRSL1	477
Primary Malignancy Prostate	pri_prost	rs7398364	12	133165564	G	A	-0.06272	0.010131	0.681115	9.20935	6.18e-10	86	FALSE	FBRSL1	3790
Primary Malignancy Prostate	pri_prost	rs7327286	13	73713447	G	A	0.070271	0.012039	0.184485	8.26244	5.46e-09	87	FALSE	KLF5	61771
Primary Malignancy Prostate	pri_prost	rs943559	13	73715341	G	C	0.071078	0.012027	0.184544	8.45317	3.52e-09	87	FALSE	KLF5	63665
Primary Malignancy Prostate	pri_prost	rs1108921	13	73716317	T	G	0.071436	0.012016	0.184717	8.54591	2.85e-09	87	FALSE	KLF5	64641
Primary Malignancy Prostate	pri_prost	rs4242949	13	73716626	G	A	0.071466	0.011992	0.185926	8.58514	2.6e-09	87	TRUE	KLF5	64950
Primary Malignancy Prostate	pri_prost	rs7489384	13	73716824	A	G	0.071013	0.011989	0.185996	8.48889	3.24e-09	87	FALSE	KLF5	65148
Primary Malignancy Prostate	pri_prost	rs12184909	13	73725782	T	A	-0.069986	0.012694	0.838485	7.44312	3.6e-08	87	FALSE	KLF5	74106
Primary Malignancy Prostate	pri_prost	rs7336001	13	73995877	G	C	0.134947	0.024641	0.911979	7.35295	4.44e-08	88	FALSE	NA	NA
Primary Malignancy Prostate	pri_prost	rs61957227	13	74142058	G	A	0.129337	0.0193	0.930504	10.67	2.14e-11	88	TRUE	NA	NA
Primary Malignancy Prostate	pri_prost	rs11844523	14	37087647	T	A	-0.05232	0.009466	0.493497	7.47718	3.33e-08	89	FALSE	NKX2-8	35835
Primary Malignancy Prostate	pri_prost	rs7143398	14	37087948	T	C	-0.061112	0.009477	0.533657	9.933	1.17e-10	89	FALSE	NKX2-8	36136
Primary Malignancy Prostate	pri_prost	rs12587727	14	37091029	C	T	-0.081292	0.011688	0.802126	11.4367	3.66e-12	89	FALSE	PAX9	35744
Primary Malignancy Prostate	pri_prost	rs4508342	14	37098741	G	C	-0.070747	0.010384	0.71794	11.0032	9.93e-12	89	FALSE	PAX9	28032
Primary Malignancy Prostate	pri_prost	rs12896203	14	37098991	A	G	-0.071211	0.01038	0.717682	11.1468	7.13e-12	89	FALSE	PAX9	27782
Primary Malignancy Prostate	pri_prost	rs34808452	14	37100087	A	G	-0.082649	0.011633	0.800705	11.9012	1.26e-12	89	FALSE	PAX9	26686
Primary Malignancy Prostate	pri_prost	rs1950362	14	37101625	G	A	-0.065022	0.009498	0.45352	11.1033	7.88e-12	89	FALSE	PAX9	25148
Primary Malignancy Prostate	pri_prost	rs8010186	14	37102272	T	C	-0.064957	0.009498	0.453429	11.0812	8.29e-12	89	FALSE	PAX9	24501
Primary Malignancy Prostate	pri_prost	rs12885529	14	37102674	T	C	-0.064871	0.009498	0.453431	11.0546	8.82e-12	89	FALSE	PAX9	24099
Primary Malignancy Prostate	pri_prost	rs12881439	14	37105853	A	G	-0.083366	0.011576	0.798878	12.2079	6.2e-13	89	FALSE	PAX9	20920
Primary Malignancy Prostate	pri_prost	rs11848377	14	37108518	T	C	-0.083581	0.011574	0.798841	12.2714	5.35e-13	89	FALSE	PAX9	18255
Primary Malignancy Prostate	pri_prost	rs12878491	14	37108832	C	A	-0.08351	0.011579	0.799139	12.2408	5.74e-13	89	FALSE	PAX9	17941
Primary Malignancy Prostate	pri_prost	rs12879829	14	37110645	G	C	-0.083561	0.01158	0.799118	12.2536	5.58e-13	89	FALSE	PAX9	16128
Primary Malignancy Prostate	pri_prost	rs12885408	14	37111609	G	A	-0.083834	0.011577	0.798943	12.3358	4.61e-13	89	FALSE	PAX9	15164
Primary Malignancy Prostate	pri_prost	rs12895715	14	37113093	A	G	-0.08385	0.011573	0.798878	12.3464	4.5e-13	89	FALSE	PAX9	13680
Primary Malignancy Prostate	pri_prost	rs67155512	14	37116271	C	A	-0.084817	0.011587	0.799783	12.5875	2.59e-13	89	TRUE	PAX9	10502
Primary Malignancy Prostate	pri_prost	rs72679711	14	37116281	T	C	-0.084027	0.011579	0.798806	12.3842	4.13e-13	89	FALSE	PAX9	10492
Primary Malignancy Prostate	pri_prost	rs882232	14	37118092	T	C	-0.052446	0.009589	0.421857	7.33473	4.63e-08	89	FALSE	PAX9	8681
Primary Malignancy Prostate	pri_prost	rs2415355	14	37118782	C	A	-0.061435	0.009448	0.532485	10.0869	8.19e-11	89	FALSE	PAX9	7991
Primary Malignancy Prostate	pri_prost	rs1018464	14	37122790	A	G	-0.060284	0.011036	0.767194	7.31787	4.81e-08	89	FALSE	PAX9	3983
Primary Malignancy Prostate	pri_prost	rs12885612	14	37127410	G	A	-0.083551	0.011726	0.805097	11.9658	1.08e-12	89	FALSE	PAX9	-637
Primary Malignancy Prostate	pri_prost	rs34914085	14	37128564	C	A	-0.083421	0.011729	0.805349	11.9249	1.19e-12	89	FALSE	PAX9	-1791
Primary Malignancy Prostate	pri_prost	rs2073242	14	37129341	A	C	-0.053544	0.00961	0.422441	7.58835	2.58e-08	89	FALSE	PAX9	-2568
Primary Malignancy Prostate	pri_prost	rs12883298	14	37131993	G	C	-0.054758	0.009666	0.410477	7.82195	1.51e-08	89	FALSE	PAX9	-5220
Primary Malignancy Prostate	pri_prost	rs12882923	14	37132048	A	G	-0.054819	0.009666	0.410477	7.83724	1.45e-08	89	FALSE	PAX9	-5275
Primary Malignancy Prostate	pri_prost	rs2236007	14	37132769	G	A	-0.083359	0.011743	0.805213	11.883	1.31e-12	89	FALSE	PAX9	-5996
Primary Malignancy Prostate	pri_prost	rs2295219	14	37134917	C	T	-0.055036	0.009671	0.410504	7.88764	1.3e-08	89	FALSE	PAX9	-8144
Primary Malignancy Prostate	pri_prost	rs12881240	14	37135752	C	T	-0.083662	0.011736	0.804419	11.9779	1.05e-12	89	FALSE	PAX9	-8979
Primary Malignancy Prostate	pri_prost	rs6571758	14	37136194	A	G	-0.053756	0.009685	0.40696	7.53533	2.92e-08	89	FALSE	PAX9	-9421
Primary Malignancy Prostate	pri_prost	rs7149262	14	37136545	C	A	-0.084228	0.011749	0.805033	12.1035	7.88e-13	89	FALSE	PAX9	-9772
Primary Malignancy Prostate	pri_prost	rs12893199	14	37137280	T	C	-0.054474	0.009686	0.408943	7.71773	1.92e-08	89	FALSE	PAX9	-10507
Primary Malignancy Prostate	pri_prost	rs12892031	14	37137380	A	G	-0.054442	0.009686	0.408935	7.70971	1.95e-08	89	FALSE	PAX9	-10607
Primary Malignancy Prostate	pri_prost	rs12893140	14	37137782	G	C	-0.063066	0.009567	0.447006	10.3485	4.48e-11	89	FALSE	PAX9	-11009
Primary Malignancy Prostate	pri_prost	rs11625262	14	37138297	T	C	-0.063202	0.009567	0.446992	10.3895	4.08e-11	89	FALSE	PAX9	-11524
Primary Malignancy Prostate	pri_prost	rs1955734	14	37138628	T	C	-0.063046	0.009567	0.446941	10.3418	4.55e-11	89	FALSE	PAX9	-11855
Primary Malignancy Prostate	pri_prost	rs7146835	14	37139786	G	T	-0.054575	0.009689	0.40901	7.73987	1.82e-08	89	FALSE	PAX9	-13013
Primary Malignancy Prostate	pri_prost	rs8004187	14	37140504	C	T	-0.054623	0.009691	0.408961	7.75036	1.78e-08	89	FALSE	PAX9	-13731
Primary Malignancy Prostate	pri_prost	rs8004560	14	37140781	A	G	-0.054331	0.009889	0.40867	7.39635	4.01e-08	89	FALSE	PAX9	-14008
Primary Malignancy Prostate	pri_prost	rs147612693	14	37741755	C	T	0.262781	0.045284	0.979474	8.17463	6.69e-09	90	TRUE	MIPOL1	-74637
Primary Malignancy Prostate	pri_prost	rs35121590	14	38037008	G	T	0.079654	0.014519	0.872214	7.37678	4.2e-08	91	FALSE	MIPOL1	15442
Primary Malignancy Prostate	pri_prost	rs61987969	14	38040524	T	C	0.080133	0.014493	0.87165	7.48178	3.3e-08	91	TRUE	FOXA1	18665
Primary Malignancy Prostate	pri_prost	rs35665917	14	38042438	C	T	0.080091	0.014489	0.871639	7.47813	3.33e-08	91	FALSE	FOXA1	16751
Primary Malignancy Prostate	pri_prost	rs111448470	14	53309940	C	G	0.103075	0.012511	0.823217	15.7363	1.84e-16	92	FALSE	FERMT2	14046
Primary Malignancy Prostate	pri_prost	rs74800104	14	53313097	C	T	0.097606	0.016449	0.812487	8.51724	3.04e-09	92	FALSE	FERMT2	10889
Primary Malignancy Prostate	pri_prost	rs113907726	14	53316867	T	G	0.098004	0.016443	0.812427	8.58675	2.59e-09	92	FALSE	FERMT2	7119
Primary Malignancy Prostate	pri_prost	rs74884304	14	53321246	C	T	0.097146	0.016461	0.812385	8.43188	3.7e-09	92	FALSE	FERMT2	2740
Primary Malignancy Prostate	pri_prost	rs62003514	14	53321273	C	T	0.09818	0.016481	0.812647	8.57849	2.64e-09	92	FALSE	FERMT2	2713
Primary Malignancy Prostate	pri_prost	rs62003515	14	53321340	G	A	0.098111	0.016508	0.814293	8.54146	2.87e-09	92	FALSE	FERMT2	2646
Primary Malignancy Prostate	pri_prost	rs62003516	14	53330007	T	C	0.103277	0.012493	0.823115	15.8378	1.45e-16	92	FALSE	FERMT2	-6021
Primary Malignancy Prostate	pri_prost	rs17694496	14	53331679	T	C	0.104067	0.012496	0.823152	16.0615	8.68e-17	92	FALSE	FERMT2	-7693
Primary Malignancy Prostate	pri_prost	rs62003517	14	53333116	C	G	0.104553	0.012607	0.827102	15.9346	1.16e-16	92	FALSE	FERMT2	-9130
Primary Malignancy Prostate	pri_prost	rs62003529	14	53348540	T	G	0.102902	0.01248	0.822953	15.7617	1.73e-16	92	FALSE	FERMT2	-24554
Primary Malignancy Prostate	pri_prost	rs79024024	14	53355518	G	A	0.114971	0.020398	0.939288	7.7498	1.78e-08	92	FALSE	FERMT2	-31532
Primary Malignancy Prostate	pri_prost	rs62003532	14	53357111	G	A	0.098657	0.016539	0.815688	8.59963	2.51e-09	92	FALSE	FERMT2	-33125
Primary Malignancy Prostate	pri_prost	rs4901306	14	53365952	T	C	-0.104692	0.012582	0.173329	16.0354	9.22e-17	92	FALSE	FERMT2	-41966
Primary Malignancy Prostate	pri_prost	rs1977350	14	53366323	T	C	-0.104575	0.012588	0.173115	15.9871	1.03e-16	92	FALSE	FERMT2	-42337
Primary Malignancy Prostate	pri_prost	rs1570876	14	53366439	G	T	-0.104036	0.012586	0.173165	15.8364	1.46e-16	92	FALSE	FERMT2	-42453
Primary Malignancy Prostate	pri_prost	rs6572870	14	53366923	A	G	-0.103341	0.01256	0.174003	15.6974	2.01e-16	92	FALSE	FERMT2	-42937
Primary Malignancy Prostate	pri_prost	rs8009956	14	53367793	G	A	-0.098799	0.01649	0.184896	8.6694	2.14e-09	92	FALSE	FERMT2	-43807
Primary Malignancy Prostate	pri_prost	rs8014470	14	53368082	G	T	-0.103111	0.012569	0.173726	15.6111	2.45e-16	92	FALSE	FERMT2	-44096
Primary Malignancy Prostate	pri_prost	rs12889169	14	53368232	C	T	-0.103593	0.012571	0.173677	15.7441	1.8e-16	92	FALSE	FERMT2	-44246
Primary Malignancy Prostate	pri_prost	rs2358075	14	53368804	C	T	-0.103728	0.012571	0.173659	15.7836	1.65e-16	92	FALSE	FERMT2	-44818
Primary Malignancy Prostate	pri_prost	rs8008270	14	53372330	T	C	-0.103354	0.012587	0.173083	15.6369	2.31e-16	92	FALSE	FERMT2	-48344
Primary Malignancy Prostate	pri_prost	rs7140747	14	53375241	A	G	-0.101432	0.01254	0.176043	15.1975	6.35e-16	92	FALSE	FERMT2	-51255
Primary Malignancy Prostate	pri_prost	rs7141054	14	53375302	C	A	-0.101452	0.012541	0.176074	15.2019	6.28e-16	92	FALSE	FERMT2	-51316
Primary Malignancy Prostate	pri_prost	rs2147974	14	53378246	A	G	-0.102976	0.012618	0.17387	15.4562	3.5e-16	92	FALSE	FERMT2	-54260
Primary Malignancy Prostate	pri_prost	rs2147976	14	53378360	T	C	-0.103412	0.012603	0.174233	15.6174	2.41e-16	92	FALSE	FERMT2	-54374
Primary Malignancy Prostate	pri_prost	rs4901308	14	53379925	T	C	-0.1027	0.012603	0.174179	15.4134	3.86e-16	92	FALSE	FERMT2	-55939
Primary Malignancy Prostate	pri_prost	rs4901309	14	53380014	A	G	-0.103306	0.012605	0.174144	15.5804	2.63e-16	92	FALSE	FERMT2	-56028
Primary Malignancy Prostate	pri_prost	rs4901313	14	53387109	T	G	-0.10248	0.012602	0.17426	15.3529	4.44e-16	92	FALSE	FERMT2	-63123
Primary Malignancy Prostate	pri_prost	rs62003539	14	53389699	T	C	0.121232	0.014108	0.864391	17.0496	8.92e-18	92	TRUE	FERMT2	-65713
Primary Malignancy Prostate	pri_prost	rs62003542	14	53397783	C	T	0.107466	0.014429	0.87282	13.0048	9.89e-14	92	FALSE	FERMT2	-73797
Primary Malignancy Prostate	pri_prost	rs8012109	14	53399337	C	T	0.11174	0.014532	0.874855	13.8097	1.55e-14	92	FALSE	FERMT2	-75351
Primary Malignancy Prostate	pri_prost	rs17125955	14	53406442	T	C	0.110252	0.014436	0.87286	13.6344	2.32e-14	92	FALSE	FERMT2	-82456
Primary Malignancy Prostate	pri_prost	rs62003544	14	53409281	A	T	0.111704	0.014467	0.873361	13.919	1.21e-14	92	FALSE	FERMT2	-85295
Primary Malignancy Prostate	pri_prost	rs77301702	14	53409843	T	G	0.120417	0.020627	0.884035	8.26516	5.43e-09	92	FALSE	FERMT2	-85857
Primary Malignancy Prostate	pri_prost	rs566645858	14	53409931	G	A	0.104444	0.019123	0.868296	7.31627	4.83e-08	92	FALSE	FERMT2	-85945
Primary Malignancy Prostate	pri_prost	rs7158115	14	53418339	G	C	0.111003	0.014287	0.86965	14.0837	8.25e-15	92	FALSE	FERMT2	-94353
Primary Malignancy Prostate	pri_prost	rs62003548	14	53422847	C	T	0.106332	0.013978	0.862961	13.5339	2.92e-14	92	FALSE	FERMT2	3694
Primary Malignancy Prostate	pri_prost	rs62003549	14	53423053	A	G	0.110881	0.01419	0.867739	14.2355	5.81e-15	92	FALSE	FERMT2	3900
Primary Malignancy Prostate	pri_prost	rs62003550	14	53424058	G	C	0.105874	0.01394	0.862029	13.4922	3.22e-14	92	FALSE	FERMT2	4905
Primary Malignancy Prostate	pri_prost	rs62003551	14	53424320	A	G	0.105922	0.013945	0.862097	13.4956	3.19e-14	92	FALSE	FERMT2	5167
Primary Malignancy Prostate	pri_prost	rs60083376	14	53424661	A	G	0.104776	0.013924	0.861792	13.2577	5.52e-14	92	FALSE	FERMT2	5508
Primary Malignancy Prostate	pri_prost	rs62003553	14	53425197	A	G	0.084876	0.012902	0.833906	10.308	4.92e-11	92	FALSE	FERMT2	6044
Primary Malignancy Prostate	pri_prost	rs62003554	14	53425232	C	T	0.086883	0.013559	0.85219	9.81644	1.53e-10	92	FALSE	FERMT2	6079
Primary Malignancy Prostate	pri_prost	rs62003555	14	53426222	G	A	0.091508	0.01667	0.85779	7.384	4.13e-08	92	FALSE	FERMT2	7069
Primary Malignancy Prostate	pri_prost	rs62003556	14	53426739	A	G	0.086976	0.013565	0.85177	9.82837	1.48e-10	92	FALSE	FERMT2	7586
Primary Malignancy Prostate	pri_prost	rs62003558	14	53426851	G	C	0.087045	0.013568	0.851821	9.83906	1.45e-10	92	FALSE	FERMT2	7698
Primary Malignancy Prostate	pri_prost	rs57151582	14	53427174	G	A	0.086274	0.013581	0.852138	9.65966	2.19e-10	92	FALSE	FERMT2	8021
Primary Malignancy Prostate	pri_prost	rs59825463	14	53428573	A	C	0.085171	0.012945	0.833807	10.3103	4.89e-11	92	FALSE	FERMT2	9420
Primary Malignancy Prostate	pri_prost	rs10139853	14	61153794	C	T	0.05718	0.010413	0.281532	7.38812	4.09e-08	93	TRUE	SIX4	22452
Primary Malignancy Prostate	pri_prost	rs61993025	14	61377123	T	A	-0.057295	0.010467	0.723483	7.34604	4.51e-08	93	FALSE	MNAT1	-175663
Primary Malignancy Prostate	pri_prost	rs4643253	14	69106108	C	T	-0.052617	0.009576	0.418183	7.39716	4.01e-08	94	FALSE	RAD51B	-819612
Primary Malignancy Prostate	pri_prost	rs7141529	14	69126744	T	C	-0.060531	0.009398	0.499789	9.91095	1.23e-10	94	TRUE	RAD51B	-840248
Primary Malignancy Prostate	pri_prost	rs1884810	14	69133570	C	T	-0.064389	0.011652	0.212938	7.47475	3.35e-08	94	FALSE	RAD51B	-847074
Primary Malignancy Prostate	pri_prost	rs767127	14	69134264	A	G	-0.059412	0.009413	0.49745	9.54487	2.85e-10	94	FALSE	RAD51B	-847768
Primary Malignancy Prostate	pri_prost	rs17565772	14	70756333	A	G	-0.051687	0.009427	0.490363	7.36767	4.29e-08	95	TRUE	COX16	35465
Primary Malignancy Prostate	pri_prost	rs80126717	15	66587581	G	A	-0.062713	0.010809	0.74875	8.17121	6.74e-09	96	FALSE	DIS3L	-2026
Primary Malignancy Prostate	pri_prost	rs76095247	15	66593468	A	C	-0.061001	0.010756	0.745433	7.83759	1.45e-08	96	FALSE	DIS3L	-7913
Primary Malignancy Prostate	pri_prost	rs11639144	15	66600096	G	A	-0.062363	0.010827	0.751382	8.06357	8.64e-09	96	FALSE	DIS3L	-14541
Primary Malignancy Prostate	pri_prost	rs11639073	15	66600097	C	A	-0.062333	0.010827	0.751389	8.05623	8.79e-09	96	FALSE	DIS3L	-14542
Primary Malignancy Prostate	pri_prost	rs11639266	15	66600417	G	A	-0.062545	0.010813	0.750929	8.12667	7.47e-09	96	FALSE	DIS3L	-14862
Primary Malignancy Prostate	pri_prost	rs11631625	15	66608731	A	G	-0.065367	0.010579	0.733832	9.17704	6.65e-10	96	FALSE	DIS3L	-23176
Primary Malignancy Prostate	pri_prost	rs35510028	15	66612079	C	G	-0.066087	0.010532	0.73161	9.44218	3.61e-10	96	FALSE	DIS3L	-26524
Primary Malignancy Prostate	pri_prost	rs17851970	15	66612965	T	C	-0.065872	0.010531	0.731572	9.38655	4.11e-10	96	FALSE	DIS3L	-27410
Primary Malignancy Prostate	pri_prost	rs113238971	15	66622437	G	A	-0.062695	0.0108	0.75111	8.17964	6.61e-09	96	FALSE	DIS3L	-36882
Primary Malignancy Prostate	pri_prost	rs11637949	15	66628874	A	G	-0.062015	0.010799	0.751037	8.0199	9.55e-09	96	FALSE	TIPIN	-330
Primary Malignancy Prostate	pri_prost	rs2414902	15	66636518	C	T	-0.062455	0.010796	0.75098	8.12788	7.45e-09	96	FALSE	TIPIN	-7974
Primary Malignancy Prostate	pri_prost	rs11633335	15	66637997	C	T	-0.066297	0.010528	0.731617	9.504	3.13e-10	96	FALSE	TIPIN	-9453
Primary Malignancy Prostate	pri_prost	rs112981358	15	66653446	G	A	-0.06602	0.010529	0.731395	9.42975	3.72e-10	96	FALSE	TIPIN	-24902
Primary Malignancy Prostate	pri_prost	rs11632444	15	66654857	G	A	-0.06654	0.010528	0.731418	9.56949	2.69e-10	96	FALSE	TIPIN	-26313
Primary Malignancy Prostate	pri_prost	rs59718328	15	66662620	A	T	-0.06626	0.010529	0.731516	9.49294	3.21e-10	96	FALSE	TIPIN	-34076
Primary Malignancy Prostate	pri_prost	rs60180747	15	66663261	A	C	-0.067754	0.010487	0.727489	9.96742	1.08e-10	96	FALSE	TIPIN	-34717
Primary Malignancy Prostate	pri_prost	rs113872287	15	66664101	C	T	-0.067928	0.010488	0.727497	10.0144	9.67e-11	96	FALSE	TIPIN	-35557
Primary Malignancy Prostate	pri_prost	rs111584879	15	66678173	T	C	-0.062749	0.010799	0.751037	8.19468	6.39e-09	96	FALSE	TIPIN	-49629
Primary Malignancy Prostate	pri_prost	rs112542693	15	66679601	G	C	-0.062846	0.010799	0.751017	8.21735	6.06e-09	96	FALSE	MAP2K1	-446
Primary Malignancy Prostate	pri_prost	rs112089092	15	66681402	G	T	-0.066364	0.01053	0.731553	9.51969	3.02e-10	96	FALSE	MAP2K1	-2247
Primary Malignancy Prostate	pri_prost	rs111500258	15	66689226	T	C	-0.071815	0.010685	0.744272	10.729	1.87e-11	96	FALSE	MAP2K1	-10071
Primary Malignancy Prostate	pri_prost	rs79065844	15	66690111	T	G	-0.071844	0.010686	0.744309	10.7352	1.84e-11	96	FALSE	MAP2K1	-10956
Primary Malignancy Prostate	pri_prost	rs74397736	15	66701500	G	A	-0.072171	0.010689	0.744628	10.8204	1.51e-11	96	FALSE	MAP2K1	-22345
Primary Malignancy Prostate	pri_prost	rs56913458	15	66702345	C	A	-0.068797	0.010983	0.763858	9.41134	3.88e-10	96	FALSE	MAP2K1	-23190
Primary Malignancy Prostate	pri_prost	rs80326387	15	66705043	G	A	-0.073593	0.010628	0.739563	11.3426	4.54e-12	96	TRUE	MAP2K1	-25888
Primary Malignancy Prostate	pri_prost	rs77515996	15	66708939	C	A	-0.072074	0.010689	0.744612	10.7932	1.61e-11	96	FALSE	MAP2K1	-29784
Primary Malignancy Prostate	pri_prost	rs11635184	15	66714743	A	G	-0.072121	0.010689	0.744637	10.8058	1.56e-11	96	FALSE	MAP2K1	-35588
Primary Malignancy Prostate	pri_prost	rs112747606	15	66716106	C	T	-0.069208	0.010997	0.764164	9.49351	3.21e-10	96	FALSE	MAP2K1	-36951
Primary Malignancy Prostate	pri_prost	rs78136741	15	66728310	A	G	-0.068753	0.010984	0.76375	9.39947	3.99e-10	96	FALSE	MAP2K1	-49155
Primary Malignancy Prostate	pri_prost	rs11637556	15	66728951	A	C	-0.072137	0.010685	0.744157	10.8185	1.52e-11	96	FALSE	MAP2K1	-49796
Primary Malignancy Prostate	pri_prost	rs11636809	15	66729927	T	C	-0.07208	0.010685	0.744226	10.8029	1.57e-11	96	FALSE	MAP2K1	-50772
Primary Malignancy Prostate	pri_prost	rs11632885	15	66730700	C	T	-0.072345	0.010686	0.744211	10.8745	1.34e-11	96	FALSE	MAP2K1	-51545
Primary Malignancy Prostate	pri_prost	rs17200970	15	66731045	A	C	-0.068936	0.010984	0.76377	9.44623	3.58e-10	96	FALSE	MAP2K1	-51890
Primary Malignancy Prostate	pri_prost	rs111458651	15	66738369	C	T	-0.072494	0.010686	0.744223	10.9169	1.21e-11	96	FALSE	MAP2K1	-59214
Primary Malignancy Prostate	pri_prost	rs11630608	15	66745137	T	C	-0.072502	0.010685	0.744153	10.9204	1.2e-11	96	FALSE	MAP2K1	-65982
Primary Malignancy Prostate	pri_prost	rs112064988	15	66750070	C	T	-0.069345	0.011	0.764815	9.5236	3e-10	96	FALSE	MAP2K1	-70915
Primary Malignancy Prostate	pri_prost	rs79809053	15	66753168	G	C	-0.072656	0.010686	0.7442	10.9615	1.09e-11	96	FALSE	MAP2K1	-74013
Primary Malignancy Prostate	pri_prost	rs111572611	15	66755923	C	T	-0.07278	0.010686	0.744219	10.9962	1.01e-11	96	FALSE	MAP2K1	-76768
Primary Malignancy Prostate	pri_prost	rs112156518	15	66757012	C	T	-0.069134	0.011	0.764685	9.47117	3.38e-10	96	FALSE	MAP2K1	-77857
Primary Malignancy Prostate	pri_prost	rs11631448	15	66757961	T	A	-0.072778	0.010686	0.744191	10.9959	1.01e-11	96	FALSE	MAP2K1	-78806
Primary Malignancy Prostate	pri_prost	rs74581464	15	66760980	T	A	-0.073153	0.010689	0.744041	11.0973	7.99e-12	96	FALSE	MAP2K1	-81825
Primary Malignancy Prostate	pri_prost	rs78135660	15	66769029	G	A	-0.070422	0.011	0.764838	9.79999	1.58e-10	96	FALSE	MAP2K1	-89874
Primary Malignancy Prostate	pri_prost	rs11638268	15	66770164	G	A	-0.070476	0.011	0.764823	9.81435	1.53e-10	96	FALSE	MAP2K1	-91009
Primary Malignancy Prostate	pri_prost	rs41277720	15	66773975	G	A	-0.070499	0.010996	0.764644	9.82689	1.49e-10	96	FALSE	MAP2K1	-94820
Primary Malignancy Prostate	pri_prost	rs4287513	15	66776246	C	T	-0.070301	0.010999	0.764909	9.77052	1.7e-10	96	FALSE	MAP2K1	-97091
Primary Malignancy Prostate	pri_prost	rs14303	15	66783261	C	A	-0.07266	0.010688	0.744469	10.9589	1.1e-11	96	FALSE	MAP2K1	-104106
Primary Malignancy Prostate	pri_prost	rs11636407	15	66788660	C	T	-0.070157	0.011006	0.764881	9.72266	1.89e-10	96	FALSE	SNAPC5	-6187
Primary Malignancy Prostate	pri_prost	rs112095287	15	66792087	C	T	-0.069662	0.011006	0.765463	9.59433	2.54e-10	96	FALSE	RPL4	-1732
Primary Malignancy Prostate	pri_prost	rs74956204	15	66794352	G	A	-0.069689	0.011002	0.765228	9.60812	2.47e-10	96	FALSE	RPL4	-3997
Primary Malignancy Prostate	pri_prost	rs28684409	15	66794706	T	C	-0.069953	0.011003	0.765279	9.67493	2.11e-10	96	FALSE	RPL4	-4351
Primary Malignancy Prostate	pri_prost	rs79981875	15	66801662	T	C	-0.070063	0.011003	0.765296	9.70322	1.98e-10	96	FALSE	RPL4	-11307
Primary Malignancy Prostate	pri_prost	rs79350921	15	66801937	G	T	-0.072947	0.010693	0.744892	11.0298	9.34e-12	96	FALSE	RPL4	-11582
Primary Malignancy Prostate	pri_prost	rs112020147	15	66802423	G	A	-0.073058	0.010697	0.744998	11.0552	8.81e-12	96	FALSE	RPL4	-12068
Primary Malignancy Prostate	pri_prost	rs4332695	15	66804061	C	G	-0.069867	0.011004	0.765327	9.65161	2.23e-10	96	FALSE	RPL4	-13706
Primary Malignancy Prostate	pri_prost	rs8027892	15	66809048	T	C	-0.071991	0.010697	0.745125	10.7555	1.76e-11	96	FALSE	RPL4	-18693
Primary Malignancy Prostate	pri_prost	rs8033122	15	66820455	T	A	-0.072699	0.010714	0.746222	10.92	1.2e-11	96	FALSE	ZWILCH	-23158
Primary Malignancy Prostate	pri_prost	rs11071896	15	66821250	A	G	-0.073531	0.010689	0.744445	11.204	6.25e-12	96	FALSE	ZWILCH	-23953
Primary Malignancy Prostate	pri_prost	rs78921612	15	66826037	G	A	-0.069252	0.011032	0.766637	9.45019	3.55e-10	96	FALSE	ZWILCH	-28740
Primary Malignancy Prostate	pri_prost	rs76549445	15	66826898	T	C	-0.069542	0.011035	0.766745	9.51874	3.03e-10	96	FALSE	ZWILCH	-29601
Primary Malignancy Prostate	pri_prost	rs113631817	15	66827783	G	A	-0.068647	0.011038	0.766984	9.28847	5.15e-10	96	FALSE	ZWILCH	-30486
Primary Malignancy Prostate	pri_prost	rs112914414	15	66833344	G	A	-0.072855	0.01069	0.744309	11.0106	9.76e-12	96	FALSE	ZWILCH	-36047
Primary Malignancy Prostate	pri_prost	rs74634457	15	66835704	A	G	-0.07273	0.010691	0.744328	10.9738	1.06e-11	96	FALSE	ZWILCH	-38407
Primary Malignancy Prostate	pri_prost	rs76428668	15	66839282	T	G	-0.072549	0.010692	0.74428	10.9202	1.2e-11	96	FALSE	ZWILCH	-41985
Primary Malignancy Prostate	pri_prost	rs2290203	15	91512067	G	A	0.069749	0.011722	0.791297	8.56067	2.75e-09	97	FALSE	PRC1	-2797
Primary Malignancy Prostate	pri_prost	rs2301826	15	91525197	C	T	0.071577	0.011786	0.794687	8.88859	1.29e-09	97	TRUE	PRC1	-15927
Primary Malignancy Prostate	pri_prost	rs4784839	16	57699523	G	C	-0.059575	0.010601	0.291599	7.70742	1.96e-08	98	TRUE	GPR56	579
Primary Malignancy Prostate	pri_prost	rs4889464	16	82166941	G	A	0.062131	0.011038	0.237126	7.73004	1.86e-08	99	FALSE	MPHOSPH6	14462
Primary Malignancy Prostate	pri_prost	rs7196560	16	82168162	A	T	0.057042	0.009902	0.337901	8.06555	8.6e-09	99	FALSE	MPHOSPH6	13241
Primary Malignancy Prostate	pri_prost	rs4889467	16	82169385	C	T	0.056581	0.0099	0.338184	7.94981	1.12e-08	99	FALSE	MPHOSPH6	12018
Primary Malignancy Prostate	pri_prost	rs7405197	16	82169833	C	A	0.057119	0.009872	0.342546	8.13089	7.4e-09	99	FALSE	MPHOSPH6	11570
Primary Malignancy Prostate	pri_prost	rs41534745	16	82171719	A	C	0.057326	0.009873	0.341844	8.18275	6.57e-09	99	FALSE	MPHOSPH6	9684
Primary Malignancy Prostate	pri_prost	rs12598269	16	82173176	C	T	0.057716	0.009914	0.358884	8.22282	5.99e-09	99	FALSE	MPHOSPH6	8227
Primary Malignancy Prostate	pri_prost	rs1056675	16	82181934	T	C	0.058048	0.009857	0.343372	8.39892	3.99e-09	99	FALSE	MPHOSPH6	-531
Primary Malignancy Prostate	pri_prost	rs1064208	16	82181977	T	C	0.057125	0.00985	0.34479	8.16599	6.82e-09	99	FALSE	MPHOSPH6	-574
Primary Malignancy Prostate	pri_prost	rs2288050	16	82183403	T	C	0.059358	0.009911	0.337424	8.66399	2.17e-09	99	FALSE	MPHOSPH6	-2000
Primary Malignancy Prostate	pri_prost	rs6420434	16	82184200	A	G	0.064617	0.011617	0.205651	7.56459	2.73e-08	99	FALSE	MPHOSPH6	-2797
Primary Malignancy Prostate	pri_prost	rs6420435	16	82184201	A	C	0.064573	0.011616	0.205579	7.55655	2.78e-08	99	FALSE	MPHOSPH6	-2798
Primary Malignancy Prostate	pri_prost	rs7203990	16	82185320	A	G	0.06434	0.011563	0.204919	7.56943	2.7e-08	99	FALSE	MPHOSPH6	-3917
Primary Malignancy Prostate	pri_prost	rs4889476	16	82186383	G	C	0.061114	0.010365	0.370612	8.41782	3.82e-09	99	FALSE	MPHOSPH6	-4980
Primary Malignancy Prostate	pri_prost	rs6420436	16	82186719	C	G	0.064428	0.011567	0.204709	7.58311	2.61e-08	99	FALSE	MPHOSPH6	-5316
Primary Malignancy Prostate	pri_prost	rs1862822	16	82187134	C	A	0.06013	0.009757	0.369193	9.13309	7.36e-10	99	FALSE	MPHOSPH6	-5731
Primary Malignancy Prostate	pri_prost	rs6420437	16	82187181	T	C	0.065438	0.011565	0.204656	7.80422	1.57e-08	99	FALSE	MPHOSPH6	-5778
Primary Malignancy Prostate	pri_prost	rs2967326	16	82188246	A	G	0.0649	0.011567	0.204576	7.68495	2.07e-08	99	FALSE	MPHOSPH6	-6843
Primary Malignancy Prostate	pri_prost	rs2967327	16	82188657	C	T	0.06088	0.009719	0.367403	9.41309	3.86e-10	99	TRUE	MPHOSPH6	-7254
Primary Malignancy Prostate	pri_prost	rs2911423	16	82188801	C	T	0.065502	0.011543	0.205734	7.84622	1.42e-08	99	FALSE	MPHOSPH6	-7398
Primary Malignancy Prostate	pri_prost	rs2967332	16	82189803	G	A	0.059512	0.009726	0.365976	9.01305	9.7e-10	99	FALSE	MPHOSPH6	-8400
Primary Malignancy Prostate	pri_prost	rs4888208	16	82191966	T	C	0.059653	0.009702	0.370604	9.09425	8.05e-10	99	FALSE	MPHOSPH6	-10563
Primary Malignancy Prostate	pri_prost	rs6564989	16	82193155	A	G	0.065245	0.011556	0.205346	7.7741	1.68e-08	99	FALSE	MPHOSPH6	-11752
Primary Malignancy Prostate	pri_prost	rs12445041	16	82194190	G	A	0.060453	0.009702	0.370466	9.32128	4.77e-10	99	FALSE	MPHOSPH6	-12787
Primary Malignancy Prostate	pri_prost	rs2967349	16	82194405	G	C	0.065709	0.011553	0.204985	7.87904	1.32e-08	99	FALSE	MPHOSPH6	-13002
Primary Malignancy Prostate	pri_prost	rs12448920	16	82194622	T	A	0.059563	0.009724	0.366245	9.03064	9.32e-10	99	FALSE	MPHOSPH6	-13219
Primary Malignancy Prostate	pri_prost	rs7202258	16	82195013	T	C	0.065902	0.011551	0.204886	7.92363	1.19e-08	99	FALSE	MPHOSPH6	-13610
Primary Malignancy Prostate	pri_prost	rs2967350	16	82196130	T	C	0.064197	0.011545	0.205286	7.55953	2.76e-08	99	FALSE	MPHOSPH6	-14727
Primary Malignancy Prostate	pri_prost	rs2967352	16	82196676	T	C	0.064724	0.011542	0.205365	7.67718	2.1e-08	99	FALSE	MPHOSPH6	-15273
Primary Malignancy Prostate	pri_prost	rs12102917	16	82196808	G	A	0.062899	0.010931	0.239878	8.04913	8.93e-09	99	FALSE	MPHOSPH6	-15405
Primary Malignancy Prostate	pri_prost	rs7186761	16	82198905	G	A	0.063465	0.011552	0.204886	7.39472	4.03e-08	99	FALSE	MPHOSPH6	-17502
Primary Malignancy Prostate	pri_prost	rs62044258	16	82199461	C	T	0.062861	0.010973	0.236834	7.98364	1.04e-08	99	FALSE	MPHOSPH6	-18058
Primary Malignancy Prostate	pri_prost	rs62044259	16	82199523	A	T	0.062884	0.010974	0.236801	7.98815	1.03e-08	99	FALSE	MPHOSPH6	-18120
Primary Malignancy Prostate	pri_prost	rs67612167	16	82199598	A	G	0.062439	0.010938	0.240101	7.93158	1.17e-08	99	FALSE	MPHOSPH6	-18195
Primary Malignancy Prostate	pri_prost	rs67661146	16	82199669	G	A	0.063094	0.010973	0.236829	8.03767	9.17e-09	99	FALSE	MPHOSPH6	-18266
Primary Malignancy Prostate	pri_prost	rs35865749	16	82199677	T	C	0.063398	0.010972	0.236895	8.11001	7.76e-09	99	FALSE	MPHOSPH6	-18274
Primary Malignancy Prostate	pri_prost	rs62045961	16	82199723	A	G	0.063256	0.010973	0.23696	8.07608	8.39e-09	99	FALSE	MPHOSPH6	-18320
Primary Malignancy Prostate	pri_prost	rs12599946	16	82199831	T	C	0.062917	0.010973	0.236823	7.99673	1.01e-08	99	FALSE	MPHOSPH6	-18428
Primary Malignancy Prostate	pri_prost	rs12597010	16	82199971	G	A	0.062904	0.010973	0.236815	7.99359	1.01e-08	99	FALSE	MPHOSPH6	-18568
Primary Malignancy Prostate	pri_prost	rs7194734	16	82199980	C	T	0.064153	0.011547	0.205061	7.54798	2.83e-08	99	FALSE	MPHOSPH6	-18577
Primary Malignancy Prostate	pri_prost	rs12599988	16	82200063	T	C	0.062884	0.010975	0.236789	7.98665	1.03e-08	99	FALSE	MPHOSPH6	-18660
Primary Malignancy Prostate	pri_prost	rs2967355	16	82200103	A	C	0.064052	0.011554	0.20481	7.51818	3.03e-08	99	FALSE	MPHOSPH6	-18700
Primary Malignancy Prostate	pri_prost	rs12597171	16	82200119	C	T	0.063015	0.010975	0.236788	8.01656	9.63e-09	99	FALSE	MPHOSPH6	-18716
Primary Malignancy Prostate	pri_prost	rs12597534	16	82200276	G	T	0.062892	0.010975	0.236854	7.98869	1.03e-08	99	FALSE	MPHOSPH6	-18873
Primary Malignancy Prostate	pri_prost	rs12595971	16	82200309	T	C	0.063055	0.010974	0.236868	8.02733	9.39e-09	99	FALSE	MPHOSPH6	-18906
Primary Malignancy Prostate	pri_prost	rs10514532	16	82200337	T	C	0.063015	0.010974	0.236876	8.01762	9.6e-09	99	FALSE	MPHOSPH6	-18934
Primary Malignancy Prostate	pri_prost	rs62045962	16	82200604	T	C	0.062833	0.010974	0.23679	7.97513	1.06e-08	99	FALSE	MPHOSPH6	-19201
Primary Malignancy Prostate	pri_prost	rs62045963	16	82200661	A	G	0.062825	0.010974	0.236794	7.97351	1.06e-08	99	FALSE	MPHOSPH6	-19258
Primary Malignancy Prostate	pri_prost	rs7200628	16	82200747	C	T	0.064744	0.011519	0.206354	7.7099	1.95e-08	99	FALSE	MPHOSPH6	-19344
Primary Malignancy Prostate	pri_prost	rs62045964	16	82200920	T	C	0.062873	0.010975	0.236805	7.98427	1.04e-08	99	FALSE	MPHOSPH6	-19517
Primary Malignancy Prostate	pri_prost	rs11866709	16	82201017	A	G	0.062811	0.010975	0.236783	7.96964	1.07e-08	99	FALSE	MPHOSPH6	-19614
Primary Malignancy Prostate	pri_prost	rs11866711	16	82201038	A	C	0.062786	0.010975	0.236788	7.96401	1.09e-08	99	FALSE	MPHOSPH6	-19635
Primary Malignancy Prostate	pri_prost	rs11859473	16	82201072	T	C	0.062548	0.010976	0.236734	7.90726	1.24e-08	99	FALSE	MPHOSPH6	-19669
Primary Malignancy Prostate	pri_prost	rs61111557	16	82201102	A	C	0.059928	0.010885	0.243	7.42412	3.77e-08	99	FALSE	MPHOSPH6	-19699
Primary Malignancy Prostate	pri_prost	rs4889477	16	82201302	C	T	0.062687	0.010974	0.2368	7.94179	1.14e-08	99	FALSE	MPHOSPH6	-19899
Primary Malignancy Prostate	pri_prost	rs7205100	16	82201370	G	A	0.060899	0.010708	0.372596	7.87779	1.32e-08	99	FALSE	MPHOSPH6	-19967
Primary Malignancy Prostate	pri_prost	rs7206501	16	82201371	C	T	0.060898	0.01071	0.372598	7.87535	1.33e-08	99	FALSE	MPHOSPH6	-19968
Primary Malignancy Prostate	pri_prost	rs4889479	16	82201474	T	C	0.06476	0.01152	0.20632	7.71195	1.94e-08	99	FALSE	MPHOSPH6	-20071
Primary Malignancy Prostate	pri_prost	rs7205534	16	82201618	G	A	0.062709	0.010973	0.236884	7.94858	1.13e-08	99	FALSE	MPHOSPH6	-20215
Primary Malignancy Prostate	pri_prost	rs7206093	16	82201884	G	A	0.062656	0.010973	0.236905	7.93568	1.16e-08	99	FALSE	MPHOSPH6	-20481
Primary Malignancy Prostate	pri_prost	rs11645286	16	82201898	C	A	0.06201	0.010801	0.249166	8.01532	9.65e-09	99	FALSE	MPHOSPH6	-20495
Primary Malignancy Prostate	pri_prost	rs11645372	16	82202136	C	T	0.063223	0.010973	0.237189	8.06771	8.56e-09	99	FALSE	MPHOSPH6	-20733
Primary Malignancy Prostate	pri_prost	rs11645045	16	82202137	G	A	0.064852	0.01152	0.206714	7.73279	1.85e-08	99	FALSE	MPHOSPH6	-20734
Primary Malignancy Prostate	pri_prost	rs2967359	16	82202968	G	C	0.062638	0.010978	0.236649	7.92507	1.19e-08	99	FALSE	MPHOSPH6	-21565
Primary Malignancy Prostate	pri_prost	rs2911425	16	82203026	T	C	0.062615	0.010978	0.236641	7.91986	1.2e-08	99	FALSE	MPHOSPH6	-21623
Primary Malignancy Prostate	pri_prost	rs2911429	16	82203443	T	C	0.061925	0.011027	0.233611	7.69795	2e-08	99	FALSE	MPHOSPH6	-22040
Primary Malignancy Prostate	pri_prost	rs2967361	16	82203503	T	G	0.06343	0.011005	0.234929	8.07397	8.43e-09	99	FALSE	MPHOSPH6	-22100
Primary Malignancy Prostate	pri_prost	rs2303265	16	82203705	A	C	0.062552	0.011004	0.234913	7.8711	1.35e-08	99	FALSE	MPHOSPH6	-22302
Primary Malignancy Prostate	pri_prost	rs2303264	16	82203711	G	T	0.064304	0.011556	0.204481	7.57006	2.69e-08	99	FALSE	MPHOSPH6	-22308
Primary Malignancy Prostate	pri_prost	rs1134847	16	82203742	T	C	0.062669	0.011003	0.235051	7.89918	1.26e-08	99	FALSE	MPHOSPH6	-22339
Primary Malignancy Prostate	pri_prost	rs2303262	16	82203758	C	T	0.063605	0.011588	0.202944	7.38321	4.14e-08	99	FALSE	MPHOSPH6	-22355
Primary Malignancy Prostate	pri_prost	rs2303261	16	82203768	G	T	0.062573	0.011004	0.2349	7.87593	1.33e-08	99	FALSE	MPHOSPH6	-22365
Primary Malignancy Prostate	pri_prost	rs2967363	16	82204132	C	G	0.064125	0.011594	0.203347	7.48682	3.26e-08	99	FALSE	MPHOSPH6	301
Primary Malignancy Prostate	pri_prost	rs2967365	16	82205153	C	T	0.05748	0.010321	0.369619	7.5814	2.62e-08	99	FALSE	MPHOSPH6	1322
Primary Malignancy Prostate	pri_prost	rs2967367	16	82205377	A	G	0.056058	0.010098	0.339571	7.53749	2.9e-08	99	FALSE	MPHOSPH6	1546
Primary Malignancy Prostate	pri_prost	rs2911380	16	82205497	T	G	0.057744	0.010491	0.369835	7.42115	3.79e-08	99	FALSE	MPHOSPH6	1666
Primary Malignancy Prostate	pri_prost	rs2911383	16	82206035	G	C	0.056782	0.009921	0.338941	7.96988	1.07e-08	99	FALSE	MPHOSPH6	2204
Primary Malignancy Prostate	pri_prost	rs3829547	16	82206227	C	G	0.057666	0.010569	0.369824	7.30302	4.98e-08	99	FALSE	MPHOSPH6	2396
Primary Malignancy Prostate	pri_prost	rs11641736	16	82206279	G	A	0.063807	0.011567	0.204254	7.45052	3.54e-08	99	FALSE	MPHOSPH6	2448
Primary Malignancy Prostate	pri_prost	rs3829549	16	82206353	T	A	0.056626	0.010373	0.339721	7.30959	4.9e-08	99	FALSE	MPHOSPH6	2522
Primary Malignancy Prostate	pri_prost	rs3829550	16	82206359	A	C	0.058272	0.010124	0.370107	8.0536	8.84e-09	99	FALSE	MPHOSPH6	2528
Primary Malignancy Prostate	pri_prost	rs56116174	16	82207262	A	G	0.058228	0.010566	0.370007	7.43682	3.66e-08	99	FALSE	MPHOSPH6	3431
Primary Malignancy Prostate	pri_prost	rs2911390	16	82207302	T	C	0.063872	0.011577	0.204066	7.45313	3.52e-08	99	FALSE	MPHOSPH6	3471
Primary Malignancy Prostate	pri_prost	rs6564996	16	82207542	T	C	0.063971	0.011568	0.204282	7.48369	3.28e-08	99	FALSE	MPHOSPH6	3711
Primary Malignancy Prostate	pri_prost	rs1862820	16	82208282	G	C	0.05706	0.010093	0.340333	7.7923	1.61e-08	99	FALSE	MPHOSPH6	4451
Primary Malignancy Prostate	pri_prost	rs2911391	16	82208355	G	C	0.057103	0.010162	0.340118	7.70665	1.96e-08	99	FALSE	MPHOSPH6	4524
Primary Malignancy Prostate	pri_prost	rs2911392	16	82208408	G	A	0.056683	0.01002	0.339444	7.80225	1.58e-08	99	FALSE	MPHOSPH6	4577
Primary Malignancy Prostate	pri_prost	rs2911393	16	82208781	T	C	0.05808	0.010469	0.37001	7.52829	2.96e-08	99	FALSE	MPHOSPH6	4950
Primary Malignancy Prostate	pri_prost	rs2911394	16	82209538	A	C	0.057041	0.010268	0.339066	7.54681	2.84e-08	99	FALSE	MPHOSPH6	5707
Primary Malignancy Prostate	pri_prost	rs2967374	16	82209861	A	G	0.064303	0.011568	0.204241	7.5552	2.78e-08	99	FALSE	MPHOSPH6	6030
Primary Malignancy Prostate	pri_prost	rs978970	16	82210201	A	T	0.056796	0.009912	0.339983	7.98674	1.03e-08	99	FALSE	MPHOSPH6	6370
Primary Malignancy Prostate	pri_prost	rs978971	16	82210252	T	C	0.056695	0.010086	0.339835	7.71086	1.95e-08	99	FALSE	MPHOSPH6	6421
Primary Malignancy Prostate	pri_prost	rs1559426	16	82210533	A	G	0.056528	0.010175	0.340292	7.54828	2.83e-08	99	FALSE	MPHOSPH6	6702
Primary Malignancy Prostate	pri_prost	rs2911396	16	82210971	T	G	0.058186	0.009898	0.369448	8.37191	4.25e-09	99	FALSE	MPHOSPH6	7140
Primary Malignancy Prostate	pri_prost	rs3898333	16	82211103	C	G	0.057679	0.010247	0.370396	7.73044	1.86e-08	99	FALSE	MPHOSPH6	7272
Primary Malignancy Prostate	pri_prost	rs2967375	16	82211418	A	G	0.061317	0.011004	0.235382	7.58928	2.57e-08	99	FALSE	MPHOSPH6	7587
Primary Malignancy Prostate	pri_prost	rs918759	16	82216516	C	A	0.056024	0.009449	0.445047	8.50398	3.13e-09	99	FALSE	MPHOSPH6	12685
Primary Malignancy Prostate	pri_prost	rs17232342	16	82216788	A	G	0.055519	0.009977	0.432187	7.56949	2.69e-08	99	FALSE	MPHOSPH6	12957
Primary Malignancy Prostate	pri_prost	rs10871424	16	82217248	A	G	0.05604	0.009697	0.431804	8.11341	7.7e-09	99	FALSE	MPHOSPH6	13417
Primary Malignancy Prostate	pri_prost	rs918761	16	82219441	A	T	0.056891	0.009706	0.446129	8.32641	4.72e-09	99	FALSE	MPHOSPH6	15610
Primary Malignancy Prostate	pri_prost	rs918763	16	82219643	C	G	0.055376	0.009573	0.44575	8.12714	7.46e-09	99	FALSE	MPHOSPH6	15812
Primary Malignancy Prostate	pri_prost	rs8054262	16	85048737	C	T	0.067291	0.012186	0.812813	7.46494	3.43e-08	100	FALSE	ZDHHC7	3596
Primary Malignancy Prostate	pri_prost	rs904814	16	85050304	G	A	0.068639	0.012203	0.813332	7.72061	1.9e-08	100	TRUE	ZDHHC7	5163
Primary Malignancy Prostate	pri_prost	rs904813	16	85050367	G	A	0.067885	0.012187	0.812676	7.58366	2.61e-08	100	FALSE	ZDHHC7	5226
Primary Malignancy Prostate	pri_prost	rs2326461	16	85051192	G	A	0.067729	0.012196	0.813121	7.54159	2.87e-08	100	FALSE	ZDHHC7	6051
Primary Malignancy Prostate	pri_prost	rs2062552	16	85051818	A	G	0.068235	0.012225	0.813834	7.61221	2.44e-08	100	FALSE	ZDHHC7	6677
Primary Malignancy Prostate	pri_prost	rs4968165	17	470314	A	C	0.079167	0.012418	0.16719	9.72475	1.88e-10	101	FALSE	VPS53	-58406
Primary Malignancy Prostate	pri_prost	rs863334	17	485667	C	G	0.08314	0.014603	0.114442	7.89342	1.28e-08	101	FALSE	VPS53	-73759
Primary Malignancy Prostate	pri_prost	rs12601740	17	500930	G	A	-0.078322	0.012422	0.833028	9.52677	2.97e-10	101	FALSE	VPS53	-89022
Primary Malignancy Prostate	pri_prost	rs10521104	17	504459	A	G	-0.077449	0.01243	0.833326	9.31977	4.79e-10	101	FALSE	VPS53	-92551
Primary Malignancy Prostate	pri_prost	rs2360737	17	506163	C	T	0.066439	0.009614	0.382565	11.3005	5.01e-12	101	FALSE	VPS53	-94255
Primary Malignancy Prostate	pri_prost	rs7218095	17	509393	G	A	-0.076408	0.012424	0.83318	9.09757	7.99e-10	101	FALSE	VPS53	-97485
Primary Malignancy Prostate	pri_prost	rs12450003	17	519015	T	C	0.068497	0.009558	0.394496	12.0953	8.03e-13	101	FALSE	VPS53	-107107
Primary Malignancy Prostate	pri_prost	rs9906432	17	528868	T	C	-0.079341	0.011631	0.801243	11.0288	9.36e-12	101	FALSE	VPS53	-116960
Primary Malignancy Prostate	pri_prost	rs331013	17	530790	A	G	0.076191	0.01242	0.166995	9.05582	8.79e-10	101	FALSE	VPS53	-118882
Primary Malignancy Prostate	pri_prost	rs2002015	17	534525	T	G	0.067764	0.009563	0.394543	11.8443	1.43e-12	101	FALSE	VPS53	-122617
Primary Malignancy Prostate	pri_prost	rs434307	17	554080	C	T	0.076209	0.012436	0.166644	9.03749	9.17e-10	101	FALSE	VPS53	-142172
Primary Malignancy Prostate	pri_prost	rs371318	17	555816	A	G	0.068515	0.009558	0.395061	12.1019	7.91e-13	101	FALSE	VPS53	-143908
Primary Malignancy Prostate	pri_prost	rs1833459	17	562244	G	A	0.068789	0.009559	0.395121	12.1911	6.44e-13	101	FALSE	VPS53	-150336
Primary Malignancy Prostate	pri_prost	rs838372	17	566428	C	T	0.052628	0.009395	0.508624	7.6617	2.18e-08	101	FALSE	VPS53	-154520
Primary Malignancy Prostate	pri_prost	rs838373	17	567171	T	C	0.052491	0.009395	0.508628	7.62602	2.37e-08	101	FALSE	VPS53	-155263
Primary Malignancy Prostate	pri_prost	rs865702	17	568153	T	A	0.071535	0.010193	0.296867	11.6304	2.34e-12	101	FALSE	VPS53	-156245
Primary Malignancy Prostate	pri_prost	rs425961	17	573714	G	A	0.052445	0.009415	0.508664	7.58463	2.6e-08	101	FALSE	VPS53	-161806
Primary Malignancy Prostate	pri_prost	rs429249	17	575078	G	A	0.052538	0.009395	0.508462	7.63779	2.3e-08	101	FALSE	VPS53	-163170
Primary Malignancy Prostate	pri_prost	rs417171	17	576941	A	G	0.052568	0.009472	0.508558	7.53361	2.93e-08	101	FALSE	VPS53	-165033
Primary Malignancy Prostate	pri_prost	rs60060532	17	581194	C	T	-0.075842	0.01241	0.832466	8.99287	1.02e-09	101	FALSE	VPS53	-169286
Primary Malignancy Prostate	pri_prost	rs7209491	17	581892	T	A	-0.076769	0.012564	0.835339	8.98943	1.02e-09	101	FALSE	VPS53	-169984
Primary Malignancy Prostate	pri_prost	rs34483887	17	581967	C	T	0.052524	0.009616	0.50853	7.31753	4.81e-08	101	FALSE	VPS53	-170059
Primary Malignancy Prostate	pri_prost	rs866304	17	587729	T	C	0.072292	0.009641	0.375906	13.1695	6.77e-14	101	FALSE	VPS53	-175821
Primary Malignancy Prostate	pri_prost	rs423887	17	593600	T	C	0.051714	0.009398	0.508001	7.41719	3.83e-08	101	FALSE	VPS53	-181692
Primary Malignancy Prostate	pri_prost	rs62053809	17	595538	T	C	-0.076537	0.012414	0.832604	9.14009	7.24e-10	101	FALSE	VPS53	-183630
Primary Malignancy Prostate	pri_prost	rs410157	17	598240	T	C	0.078367	0.009758	0.353343	14.9945	1.01e-15	101	FALSE	VPS53	-186332
Primary Malignancy Prostate	pri_prost	rs366151	17	598311	T	G	0.052431	0.009429	0.508698	7.55975	2.76e-08	101	FALSE	VPS53	-186403
Primary Malignancy Prostate	pri_prost	rs2657629	17	602261	G	T	0.051873	0.009399	0.508637	7.45687	3.49e-08	101	FALSE	VPS53	-190353
Primary Malignancy Prostate	pri_prost	rs2543781	17	602469	G	C	0.051771	0.009399	0.508608	7.43036	3.71e-08	101	FALSE	VPS53	-190561
Primary Malignancy Prostate	pri_prost	rs2657615	17	605860	C	T	0.051764	0.009399	0.508687	7.42908	3.72e-08	101	FALSE	VPS53	-193952
Primary Malignancy Prostate	pri_prost	rs838371	17	609275	T	C	0.051833	0.0094	0.508575	7.44578	3.58e-08	101	FALSE	VPS53	-197367
Primary Malignancy Prostate	pri_prost	rs331000	17	609506	T	C	0.078179	0.009761	0.35307	14.9182	1.21e-15	101	FALSE	VPS53	-197598
Primary Malignancy Prostate	pri_prost	rs330999	17	609658	A	T	0.078169	0.009761	0.353015	14.9134	1.22e-15	101	FALSE	VPS53	-197750
Primary Malignancy Prostate	pri_prost	rs2740358	17	617059	T	C	0.083432	0.0098	0.346063	16.7488	1.78e-17	101	FALSE	VPS53	-205151
Primary Malignancy Prostate	pri_prost	rs2474694	17	618039	G	A	-0.083251	0.009795	0.652632	16.6972	2.01e-17	101	FALSE	VPS53	-206131
Primary Malignancy Prostate	pri_prost	rs2955626	17	618100	C	G	-0.051504	0.009405	0.489644	7.35261	4.44e-08	101	FALSE	VPS53	-206192
Primary Malignancy Prostate	pri_prost	rs2456274	17	618408	C	A	-0.075986	0.010126	0.694352	13.1905	6.45e-14	101	FALSE	VPS53	-206500
Primary Malignancy Prostate	pri_prost	rs684232	17	618965	T	C	-0.08398	0.009782	0.651846	17.0192	9.57e-18	101	TRUE	VPS53	-207057
Primary Malignancy Prostate	pri_prost	rs461251	17	619162	A	G	-0.077728	0.009643	0.624706	15.0972	7.99e-16	101	FALSE	VPS53	-207254
Primary Malignancy Prostate	pri_prost	rs1237094	17	619842	C	T	-0.078134	0.009658	0.627951	15.2021	6.28e-16	101	FALSE	VPS53	-207934
Primary Malignancy Prostate	pri_prost	rs437948	17	623356	C	G	-0.078149	0.009662	0.627775	15.1976	6.34e-16	101	FALSE	VPS53	-211448
Primary Malignancy Prostate	pri_prost	rs450289	17	629896	G	T	0.071419	0.009585	0.393456	13.0145	9.67e-14	101	FALSE	VPS53	4939
Primary Malignancy Prostate	pri_prost	rs1741275	17	630363	C	G	0.070719	0.00959	0.393114	12.7628	1.73e-13	101	FALSE	FAM57A	5289
Primary Malignancy Prostate	pri_prost	rs34552479	17	7669175	A	G	-0.231071	0.039232	0.98646	8.40091	3.97e-09	102	FALSE	DNAH2	-48503
Primary Malignancy Prostate	pri_prost	rs71371818	17	7691903	G	A	-0.208292	0.037633	0.984904	7.496	3.19e-08	102	FALSE	DNAH2	-71231
Primary Malignancy Prostate	pri_prost	rs552739367	17	7789063	G	A	-0.107677	0.015834	0.901946	10.9652	1.08e-11	102	FALSE	CHD3	-939
Primary Malignancy Prostate	pri_prost	rs574327193	17	7789064	C	G	-0.107681	0.015834	0.901946	10.9658	1.08e-11	102	FALSE	CHD3	-940
Primary Malignancy Prostate	pri_prost	rs541531837	17	7789065	C	A	-0.107621	0.015835	0.901939	10.9543	1.11e-11	102	FALSE	CHD3	-941
Primary Malignancy Prostate	pri_prost	rs28441558	17	7803118	T	C	-0.161687	0.029619	0.939133	7.30966	4.9e-08	102	FALSE	CHD3	-14994
Primary Malignancy Prostate	pri_prost	rs60249108	17	7816354	T	G	-0.16059	0.029185	0.939118	7.41623	3.84e-08	102	FALSE	CHD3	276
Primary Malignancy Prostate	pri_prost	rs12943165	17	7816542	G	T	-0.188132	0.025427	0.939504	12.8442	1.43e-13	102	TRUE	CHD3	464
Primary Malignancy Prostate	pri_prost	rs9898040	17	7817717	T	G	-0.160242	0.02886	0.939095	7.53974	2.89e-08	102	FALSE	CHD3	1639
Primary Malignancy Prostate	pri_prost	rs12941683	17	7819743	A	G	-0.160631	0.028829	0.939222	7.58824	2.58e-08	102	FALSE	CHD3	3665
Primary Malignancy Prostate	pri_prost	rs12952830	17	7824674	G	A	-0.157752	0.023538	0.937581	10.6715	2.13e-11	102	FALSE	KCNAB3	503
Primary Malignancy Prostate	pri_prost	rs13341574	17	7825332	G	T	-0.159951	0.026894	0.939413	8.55262	2.8e-09	102	FALSE	KCNAB3	-155
Primary Malignancy Prostate	pri_prost	rs35427970	17	7825945	A	T	-0.159289	0.028423	0.939713	7.66894	2.14e-08	102	FALSE	KCNAB3	-768
Primary Malignancy Prostate	pri_prost	rs12949042	17	7834693	C	T	-0.130028	0.017997	0.930358	12.2827	5.22e-13	102	FALSE	TRAPPC1	-1030
Primary Malignancy Prostate	pri_prost	rs7210366	17	7850437	C	T	-0.099954	0.015429	0.902008	10.0179	9.6e-11	102	FALSE	CNTROB	-15018
Primary Malignancy Prostate	pri_prost	rs7225309	17	7858535	C	T	-0.100095	0.015438	0.902121	10.0331	9.27e-11	102	FALSE	CNTROB	5299
Primary Malignancy Prostate	pri_prost	rs67338303	17	7859044	G	C	-0.100099	0.015439	0.902122	10.0334	9.26e-11	102	FALSE	CNTROB	5808
Primary Malignancy Prostate	pri_prost	rs55658257	17	7868383	A	G	-0.100001	0.015444	0.902099	10.0089	9.8e-11	102	FALSE	CNTROB	15147
Primary Malignancy Prostate	pri_prost	rs12949804	17	7876645	A	T	-0.100079	0.015446	0.901958	10.0211	9.53e-11	102	FALSE	CNTROB	23409
Primary Malignancy Prostate	pri_prost	rs57370279	17	7887141	C	G	-0.074295	0.013553	0.864512	7.36515	4.31e-08	102	FALSE	GUCY2D	18771
Primary Malignancy Prostate	pri_prost	rs7208328	17	7889580	T	A	-0.100382	0.015687	0.905753	9.79203	1.61e-10	102	FALSE	GUCY2D	16332
Primary Malignancy Prostate	pri_prost	rs144265587	17	7894729	G	A	-0.25443	0.042552	0.987936	8.6374	2.3e-09	102	FALSE	GUCY2D	11183
Primary Malignancy Prostate	pri_prost	rs34018934	17	7897726	C	G	-0.099513	0.015686	0.905788	9.63626	2.31e-10	102	FALSE	GUCY2D	8186
Primary Malignancy Prostate	pri_prost	rs34020550	17	7898252	C	T	-0.099563	0.015685	0.905784	9.64622	2.26e-10	102	FALSE	GUCY2D	7660
Primary Malignancy Prostate	pri_prost	rs35261002	17	7901979	G	A	-0.098801	0.015019	0.895402	10.3086	4.91e-11	102	FALSE	GUCY2D	3933
Primary Malignancy Prostate	pri_prost	rs34743339	17	7903713	A	G	-0.09884	0.015019	0.895383	10.3157	4.83e-11	102	FALSE	GUCY2D	2199
Primary Malignancy Prostate	pri_prost	rs3829789	17	7907189	C	T	-0.090702	0.013911	0.87314	10.1391	7.26e-11	102	FALSE	GUCY2D	-1277
Primary Malignancy Prostate	pri_prost	rs34922798	17	7913813	A	T	-0.100035	0.015678	0.905497	9.73996	1.82e-10	102	FALSE	GUCY2D	-7901
Primary Malignancy Prostate	pri_prost	rs56130505	17	7915920	G	A	-0.10143	0.015685	0.905717	9.98493	1.04e-10	102	FALSE	GUCY2D	-10008
Primary Malignancy Prostate	pri_prost	rs12103471	17	7918119	G	T	-0.098405	0.015639	0.904843	9.49149	3.22e-10	102	FALSE	GUCY2D	-12207
Primary Malignancy Prostate	pri_prost	rs72841482	17	7918146	C	T	-0.100014	0.015692	0.905678	9.71972	1.91e-10	102	FALSE	GUCY2D	-12234
Primary Malignancy Prostate	pri_prost	rs12103519	17	7919931	T	C	-0.094191	0.014594	0.886769	9.94817	1.13e-10	102	FALSE	GUCY2D	-14019
Primary Malignancy Prostate	pri_prost	rs67594392	17	7921028	T	C	-0.131253	0.021256	0.905311	9.16554	6.83e-10	102	FALSE	GUCY2D	-15116
Primary Malignancy Prostate	pri_prost	rs1800929	17	36047275	C	T	0.083079	0.014726	0.112992	7.76324	1.72e-08	103	FALSE	HNF1B	-840
Primary Malignancy Prostate	pri_prost	rs17138478	17	36073320	C	A	-0.098334	0.01327	0.856889	12.8812	1.31e-13	103	FALSE	HNF1B	-26885
Primary Malignancy Prostate	pri_prost	rs11649743	17	36074979	G	A	0.136963	0.01594	0.829895	17.0463	8.99e-18	103	FALSE	HNF1B	-28544
Primary Malignancy Prostate	pri_prost	rs17138476	17	36075605	C	T	-0.107357	0.012037	0.812591	18.3022	4.99e-19	103	FALSE	HNF1B	-29170
Primary Malignancy Prostate	pri_prost	rs718961	17	36077099	G	A	0.108812	0.011485	0.777512	20.5425	2.87e-21	103	FALSE	HNF1B	-30664
Primary Malignancy Prostate	pri_prost	rs718960	17	36077279	C	T	0.108507	0.011489	0.777588	20.4189	3.81e-21	103	FALSE	HNF1B	-30844
Primary Malignancy Prostate	pri_prost	rs12951345	17	36077863	A	C	0.105878	0.011357	0.77005	19.9174	1.21e-20	103	FALSE	HNF1B	-31428
Primary Malignancy Prostate	pri_prost	rs4795218	17	36078510	G	A	0.10808	0.011505	0.777741	20.2114	6.15e-21	103	FALSE	HNF1B	-32075
Primary Malignancy Prostate	pri_prost	rs62073542	17	36079565	G	A	0.130232	0.012624	0.822306	24.1954	6.38e-25	103	FALSE	HNF1B	-33130
Primary Malignancy Prostate	pri_prost	rs17138469	17	36080165	G	C	0.14241	0.023604	0.835377	8.78185	1.65e-09	103	FALSE	HNF1B	-33730
Primary Malignancy Prostate	pri_prost	rs4794758	17	36080428	C	T	0.113396	0.01107	0.754465	23.8689	1.35e-24	103	FALSE	HNF1B	-33993
Primary Malignancy Prostate	pri_prost	rs7407025	17	36080810	G	A	0.090642	0.01055	0.271793	17.0441	9.03e-18	103	FALSE	HNF1B	-34375
Primary Malignancy Prostate	pri_prost	rs200904439	17	36081716	T	C	0.158459	0.02283	0.905748	11.3923	4.05e-12	103	FALSE	HNF1B	-35281
Primary Malignancy Prostate	pri_prost	rs7223387	17	36082473	T	G	0.111127	0.01109	0.753399	22.8787	1.32e-23	103	FALSE	HNF1B	-36038
Primary Malignancy Prostate	pri_prost	rs11658433	17	36082907	A	C	0.120524	0.012242	0.806743	22.1134	7.7e-23	103	FALSE	HNF1B	-36472
Primary Malignancy Prostate	pri_prost	rs8066151	17	36083304	T	C	0.089549	0.012669	0.563695	11.787	1.63e-12	103	FALSE	HNF1B	-36869
Primary Malignancy Prostate	pri_prost	rs9914818	17	36083713	A	T	0.092888	0.010643	0.589003	17.5611	2.75e-18	103	FALSE	HNF1B	-37278
Primary Malignancy Prostate	pri_prost	rs2107132	17	36084202	T	C	0.088899	0.0139	0.562032	9.78156	1.65e-10	103	FALSE	HNF1B	-37767
Primary Malignancy Prostate	pri_prost	rs55745329	17	36085591	G	A	-0.096072	0.014955	0.891969	9.86339	1.37e-10	103	FALSE	HNF1B	-39156
Primary Malignancy Prostate	pri_prost	rs2107131	17	36086689	A	G	0.089212	0.010043	0.360115	18.1607	6.91e-19	103	FALSE	HNF1B	-40254
Primary Malignancy Prostate	pri_prost	rs2002731	17	36088530	T	C	0.108697	0.009802	0.408395	27.8161	1.53e-28	103	FALSE	HNF1B	-42095
Primary Malignancy Prostate	pri_prost	rs1016990	17	36088915	G	C	0.113698	0.010388	0.682462	27.1203	7.58e-28	103	FALSE	HNF1B	-42480
Primary Malignancy Prostate	pri_prost	rs3744763	17	36090885	G	A	-0.151731	0.012263	0.372595	34.3984	4e-35	103	FALSE	HNF1B	-44450
Primary Malignancy Prostate	pri_prost	rs9906451	17	36091256	C	G	-0.093259	0.01368	0.867061	11.0158	9.64e-12	103	FALSE	HNF1B	-44821
Primary Malignancy Prostate	pri_prost	rs7405776	17	36093022	A	G	-0.181391	0.010321	0.329902	68.3628	4.34e-69	103	FALSE	HNF1B	-46587
Primary Malignancy Prostate	pri_prost	rs62073545	17	36094234	G	T	0.241339	0.031461	0.972675	13.748	1.79e-14	103	FALSE	HNF1B	-47799
Primary Malignancy Prostate	pri_prost	rs2005705	17	36096300	A	G	-0.196407	0.009748	0.396903	89.4985	3.17e-90	103	FALSE	HNF1B	-49865
Primary Malignancy Prostate	pri_prost	rs757211	17	36096478	C	T	-0.168151	0.009519	0.495217	69.0546	8.82e-70	103	FALSE	HNF1B	-50043
Primary Malignancy Prostate	pri_prost	rs757210	17	36096515	T	C	-0.172075	0.013281	0.370668	37.6276	2.36e-38	103	FALSE	HNF1B	-50080
Primary Malignancy Prostate	pri_prost	rs11263761	17	36097775	G	A	-0.204117	0.009647	0.423491	98.5827	2.61e-99	103	FALSE	HNF1B	-51340
Primary Malignancy Prostate	pri_prost	rs4430796	17	36098040	G	A	-0.202724	0.009628	0.424396	97.6269	2.36e-98	103	FALSE	HNF1B	-51605
Primary Malignancy Prostate	pri_prost	rs62073546	17	36098535	C	T	0.24515	0.031357	0.972335	14.2503	5.62e-15	103	FALSE	HNF1B	-52100
Primary Malignancy Prostate	pri_prost	rs4239217	17	36098987	G	A	-0.191898	0.010007	0.35241	81.1829	6.56e-82	103	FALSE	HNF1B	-52552
Primary Malignancy Prostate	pri_prost	rs11651755	17	36099840	C	T	-0.208489	0.009584	0.437413	104.126	7.49e-105	103	TRUE	HNF1B	-53405
Primary Malignancy Prostate	pri_prost	rs10908278	17	36099952	T	A	-0.210241	0.012694	0.484351	60.8322	1.47e-61	103	FALSE	HNF1B	-53517
Primary Malignancy Prostate	pri_prost	rs61612821	17	36099970	T	C	0.144573	0.018552	0.851106	14.1633	6.87e-15	103	FALSE	HNF1B	-53535
Primary Malignancy Prostate	pri_prost	rs11657964	17	36100767	A	G	-0.19608	0.010007	0.350709	84.704	1.98e-85	103	FALSE	HNF1B	-54332
Primary Malignancy Prostate	pri_prost	rs7501939	17	36101156	T	C	-0.195966	0.010004	0.35046	84.6557	2.21e-85	103	FALSE	HNF1B	-54721
Primary Malignancy Prostate	pri_prost	rs8064454	17	36101586	A	C	-0.207958	0.009646	0.419813	102.299	5.02e-103	103	FALSE	HNF1B	-55151
Primary Malignancy Prostate	pri_prost	rs12601991	17	36101633	G	T	-0.177516	0.009506	0.524987	77.045	9.02e-78	103	FALSE	HNF1B	-55198
Primary Malignancy Prostate	pri_prost	rs11263762	17	36101926	G	A	-0.183387	0.009507	0.516286	82.1273	7.46e-83	103	FALSE	HNF1B	-55491
Primary Malignancy Prostate	pri_prost	rs7405696	17	36102035	G	C	-0.18201	0.009513	0.515609	80.8206	1.51e-81	103	FALSE	HNF1B	-55600
Primary Malignancy Prostate	pri_prost	rs11651052	17	36102381	A	G	-0.207605	0.009669	0.418133	101.472	3.37e-102	103	FALSE	HNF1B	-55946
Primary Malignancy Prostate	pri_prost	rs757209	17	36102833	G	A	-0.184738	0.009524	0.516627	83.038	9.16e-84	103	FALSE	HNF1B	-56398
Primary Malignancy Prostate	pri_prost	rs9901746	17	36103149	G	A	-0.185217	0.009518	0.520737	83.5674	2.71e-84	103	FALSE	HNF1B	-56714
Primary Malignancy Prostate	pri_prost	rs11263763	17	36103565	G	A	-0.210138	0.00968	0.41996	103.699	2e-104	103	FALSE	HNF1B	-57130
Primary Malignancy Prostate	pri_prost	rs11658063	17	36103872	C	G	-0.198911	0.010075	0.348879	85.9794	1.05e-86	103	FALSE	HNF1B	-57437
Primary Malignancy Prostate	pri_prost	rs12453443	17	36104121	C	G	-0.183731	0.00954	0.519899	81.8675	1.36e-82	103	FALSE	HNF1B	-57686
Primary Malignancy Prostate	pri_prost	rs9913260	17	36105897	A	G	-0.151388	0.011725	0.223184	37.3735	4.23e-38	103	FALSE	HNF1B	660
Primary Malignancy Prostate	pri_prost	rs3760511	17	36106313	T	G	-0.154755	0.009813	0.620067	55.259	5.51e-56	103	FALSE	HNF1B	1076
Primary Malignancy Prostate	pri_prost	rs77417276	17	36107092	G	A	0.18284	0.027751	0.964773	10.3376	4.6e-11	103	FALSE	HNF1B	1855
Primary Malignancy Prostate	pri_prost	rs67143603	17	36108231	T	C	-0.154885	0.009838	0.621579	55.0731	8.45e-56	103	FALSE	HNF1B	2994
Primary Malignancy Prostate	pri_prost	rs117146474	17	36111774	C	T	0.164731	0.02906	0.971336	7.83093	1.48e-08	103	FALSE	HNF1B	6537
Primary Malignancy Prostate	pri_prost	rs7213769	17	36115166	G	C	0.113027	0.009735	0.43077	30.4048	3.94e-31	103	FALSE	HNF1B	9929
Primary Malignancy Prostate	pri_prost	rs12941488	17	36126604	C	A	0.068721	0.009462	0.441248	12.4044	3.94e-13	103	FALSE	HNF1B	21367
Primary Malignancy Prostate	pri_prost	rs12950378	17	36127912	T	A	0.069071	0.009462	0.442841	12.5224	3e-13	103	FALSE	HNF1B	22675
Primary Malignancy Prostate	pri_prost	rs62075865	17	36137840	T	C	0.139697	0.024731	0.918065	7.78045	1.66e-08	103	FALSE	HNF1B	32603
Primary Malignancy Prostate	pri_prost	rs68095720	17	36138334	G	A	0.081954	0.012834	0.834123	9.75446	1.76e-10	103	FALSE	HNF1B	33097
Primary Malignancy Prostate	pri_prost	rs62075866	17	36139070	A	G	0.14449	0.025571	0.924801	7.78497	1.64e-08	103	FALSE	HNF1B	33833
Primary Malignancy Prostate	pri_prost	rs146112072	17	36143119	T	C	0.144359	0.025724	0.924854	7.68804	2.05e-08	103	FALSE	HNF1B	37882
Primary Malignancy Prostate	pri_prost	rs62075867	17	36144109	A	T	0.143649	0.025065	0.924933	7.98993	1.02e-08	103	FALSE	HNF1B	38872
Primary Malignancy Prostate	pri_prost	rs2008778	17	36156378	C	A	0.080746	0.01287	0.832412	9.44056	3.63e-10	103	FALSE	HNF1B	51141
Primary Malignancy Prostate	pri_prost	rs1960169	17	36160101	G	A	0.058245	0.009899	0.644938	8.38487	4.12e-09	103	FALSE	HNF1B	54864
Primary Malignancy Prostate	pri_prost	rs1807883	17	36167644	A	G	-0.077202	0.010903	0.62887	11.826	1.49e-12	103	FALSE	HNF1B	62407
Primary Malignancy Prostate	pri_prost	rs1963131	17	36193165	A	G	0.075133	0.010319	0.349482	12.4629	3.44e-13	103	FALSE	HNF1B	87928
Primary Malignancy Prostate	pri_prost	rs1963130	17	36193276	T	A	0.055729	0.009823	0.441073	7.84321	1.43e-08	103	FALSE	HNF1B	88039
Primary Malignancy Prostate	pri_prost	rs1963129	17	36193787	G	A	0.057442	0.009946	0.403245	8.10389	7.87e-09	103	FALSE	HNF1B	88550
Primary Malignancy Prostate	pri_prost	rs6607302	17	36194230	T	C	0.074376	0.01031	0.350015	12.2464	5.67e-13	103	FALSE	HNF1B	88993
Primary Malignancy Prostate	pri_prost	rs7219269	17	36194884	C	T	0.074216	0.010312	0.349989	12.194	6.4e-13	103	FALSE	TBC1D3F	89087
Primary Malignancy Prostate	pri_prost	rs8076885	17	36195095	A	G	0.074244	0.010311	0.350011	12.2033	6.26e-13	103	FALSE	TBC1D3F	88876
Primary Malignancy Prostate	pri_prost	rs7215724	17	36195934	A	G	0.057669	0.009953	0.403361	8.15174	7.05e-09	103	FALSE	TBC1D3F	88037
Primary Malignancy Prostate	pri_prost	rs7214104	17	36195949	G	A	0.058618	0.009946	0.40412	8.41138	3.88e-09	103	FALSE	TBC1D3F	88022
Primary Malignancy Prostate	pri_prost	rs55658132	17	36219586	C	T	0.076764	0.011561	0.754312	10.4876	3.25e-11	103	FALSE	TBC1D3F	64385
Primary Malignancy Prostate	pri_prost	rs62075939	17	36249125	C	T	0.217816	0.029659	0.967707	12.6655	2.16e-13	103	FALSE	TBC1D3F	34846
Primary Malignancy Prostate	pri_prost	rs62073364	17	36476017	G	A	0.208857	0.031205	0.972975	10.6453	2.26e-11	104	TRUE	MRPL45	-23028
Primary Malignancy Prostate	pri_prost	rs62073368	17	36483522	G	T	0.188719	0.028344	0.968482	10.5422	2.87e-11	104	FALSE	GPR179	-2109
Primary Malignancy Prostate	pri_prost	rs568360281	17	46054408	C	T	-1.39485	0.071319	0.997237	84.3937	4.04e-85	105	TRUE	CDK5RAP3	-9232
Primary Malignancy Prostate	pri_prost	rs193007340	17	46457673	C	T	-0.75876	0.126679	0.997768	8.66479	2.16e-09	106	TRUE	SKAP1	-246871
Primary Malignancy Prostate	pri_prost	rs188567615	17	46587605	T	A	-0.479861	0.077447	0.994221	9.22401	5.97e-10	107	FALSE	HOXB1	18283
Primary Malignancy Prostate	pri_prost	rs15689	17	46684929	A	G	-0.060329	0.010825	0.735456	7.59076	2.57e-08	107	FALSE	HOXB7	-335
Primary Malignancy Prostate	pri_prost	rs138213197	17	46805705	C	T	-1.48475	0.052089	0.995124	177.911	1.23e-178	107	TRUE	HOXB13	-3580
Primary Malignancy Prostate	pri_prost	rs138467395	17	46860777	T	C	-0.604767	0.088941	0.995789	10.9636	1.09e-11	107	FALSE	TTLL6	-21180
Primary Malignancy Prostate	pri_prost	rs138263737	17	46915735	C	T	-0.559539	0.086329	0.995318	10.0273	9.39e-11	107	FALSE	CALCOCO2	-7385
Primary Malignancy Prostate	pri_prost	rs530497867	17	46973548	C	A	-1.41102	0.121879	0.998293	30.2342	5.83e-31	107	FALSE	ATP5G1	315
Primary Malignancy Prostate	pri_prost	rs370406642	17	47207665	G	A	-0.794291	0.101791	0.996736	14.1987	6.33e-15	108	TRUE	B4GALNT2	2157
Primary Malignancy Prostate	pri_prost	rs73340354	17	47320314	T	C	-0.065969	0.011234	0.778245	8.35462	4.42e-09	108	FALSE	PHOSPHO1	12186
Primary Malignancy Prostate	pri_prost	rs73340399	17	47372743	G	C	-0.13546	0.021869	0.914341	9.21922	6.04e-10	108	FALSE	ZNF652	-6175
Primary Malignancy Prostate	pri_prost	rs11653762	17	47410889	G	A	-0.137285	0.021916	0.914606	9.41293	3.86e-10	108	FALSE	ZNF652	-44321
Primary Malignancy Prostate	pri_prost	rs74830554	17	47431950	G	A	-0.13474	0.021883	0.914426	9.1175	7.63e-10	108	FALSE	ZNF652	-65382
Primary Malignancy Prostate	pri_prost	rs79768864	17	47446968	C	A	-0.137387	0.021931	0.914939	9.41332	3.86e-10	108	FALSE	ZNF652	7133
Primary Malignancy Prostate	pri_prost	rs118099826	17	47447836	G	T	-0.137184	0.021917	0.914895	9.39901	3.99e-10	108	FALSE	ZNF652	8001
Primary Malignancy Prostate	pri_prost	rs11655191	17	47452263	C	T	-0.137449	0.021847	0.914181	9.48863	3.25e-10	108	FALSE	ZNF652	12428
Primary Malignancy Prostate	pri_prost	rs146336970	17	47453471	C	G	-0.137142	0.021912	0.914837	9.39782	4e-10	108	FALSE	ZNF652	13636
Primary Malignancy Prostate	pri_prost	rs566851783	17	47456809	C	T	-0.607866	0.098847	0.99623	9.09669	8e-10	108	FALSE	ZNF652	16974
Primary Malignancy Prostate	pri_prost	rs186051044	17	47460588	C	T	-0.570381	0.087125	0.997595	10.2158	6.08e-11	109	FALSE	ZNF652	20753
Primary Malignancy Prostate	pri_prost	rs8072520	17	47466640	T	G	-0.142011	0.02073	0.949679	11.1168	7.64e-12	109	TRUE	PHB	14774
Primary Malignancy Prostate	pri_prost	rs57030023	17	47468546	T	A	-0.139301	0.020704	0.949729	10.7492	1.78e-11	109	FALSE	PHB	12868
Primary Malignancy Prostate	pri_prost	rs16948071	17	47468706	T	G	-0.141141	0.020707	0.949703	11.0132	9.7e-12	109	FALSE	PHB	12708
Primary Malignancy Prostate	pri_prost	rs77653195	17	47468868	A	T	-0.140583	0.020709	0.949784	10.9302	1.17e-11	109	FALSE	PHB	12546
Primary Malignancy Prostate	pri_prost	rs8065814	17	47470720	T	C	-0.138828	0.0207	0.949732	10.6858	2.06e-11	109	FALSE	PHB	10694
Primary Malignancy Prostate	pri_prost	rs2119935	17	47471334	T	C	-0.138771	0.020698	0.949731	10.6793	2.09e-11	109	FALSE	PHB	10080
Primary Malignancy Prostate	pri_prost	rs11653701	17	47472123	A	G	-0.13903	0.020702	0.949794	10.7123	1.94e-11	109	FALSE	PHB	9291
Primary Malignancy Prostate	pri_prost	rs11653775	17	47472365	A	G	-0.13955	0.020694	0.949777	10.7955	1.6e-11	109	FALSE	PHB	9049
Primary Malignancy Prostate	pri_prost	rs61427980	17	47473580	A	G	-0.138607	0.020708	0.94974	10.6463	2.26e-11	109	FALSE	PHB	7834
Primary Malignancy Prostate	pri_prost	rs76651802	17	47473785	A	G	-0.138667	0.02071	0.949794	10.653	2.22e-11	109	FALSE	PHB	7629
Primary Malignancy Prostate	pri_prost	rs8081433	17	47474227	C	T	-0.139553	0.02072	0.949823	10.7702	1.7e-11	109	FALSE	PHB	7187
Primary Malignancy Prostate	pri_prost	rs11651666	17	47474571	C	T	-0.140827	0.020724	0.949884	10.951	1.12e-11	109	FALSE	PHB	6843
Primary Malignancy Prostate	pri_prost	rs73987293	17	47474728	A	G	-0.140827	0.02083	0.950145	10.8466	1.42e-11	109	FALSE	PHB	6686
Primary Malignancy Prostate	pri_prost	rs73987294	17	47474730	T	C	-0.140824	0.02083	0.950144	10.8463	1.42e-11	109	FALSE	PHB	6684
Primary Malignancy Prostate	pri_prost	rs16948078	17	47474800	A	G	-0.139416	0.020723	0.949832	10.7476	1.79e-11	109	FALSE	PHB	6614
Primary Malignancy Prostate	pri_prost	rs8066722	17	47475007	G	A	-0.138473	0.020821	0.950075	10.5197	3.02e-11	109	FALSE	PHB	6407
Primary Malignancy Prostate	pri_prost	rs2165701	17	47475822	A	G	-0.137063	0.020824	0.950099	10.3188	4.8e-11	109	FALSE	PHB	5592
Primary Malignancy Prostate	pri_prost	rs7215657	17	47476363	G	A	-0.135531	0.023599	0.926519	8.02041	9.54e-09	109	FALSE	PHB	5051
Primary Malignancy Prostate	pri_prost	rs7217578	17	47476459	A	G	-0.125858	0.01984	0.943728	9.63527	2.32e-10	109	FALSE	PHB	4955
Primary Malignancy Prostate	pri_prost	rs2233666	17	47484286	T	C	-0.131734	0.021007	0.950484	9.43172	3.7e-10	109	FALSE	PHB	-2872
Primary Malignancy Prostate	pri_prost	rs74619404	17	47484445	C	T	-0.132509	0.021008	0.950517	9.53393	2.92e-10	109	FALSE	PHB	-3031
Primary Malignancy Prostate	pri_prost	rs76305536	17	47488913	G	A	-0.131622	0.021005	0.950471	9.41836	3.82e-10	109	FALSE	PHB	-7499
Primary Malignancy Prostate	pri_prost	rs4793526	17	69070190	T	A	-0.057853	0.009463	0.524237	8.99872	1e-09	110	FALSE	NA	NA
Primary Malignancy Prostate	pri_prost	rs4793527	17	69070197	T	C	-0.057679	0.009461	0.523927	8.95265	1.12e-09	110	FALSE	NA	NA
Primary Malignancy Prostate	pri_prost	rs4793330	17	69070597	C	G	-0.0572	0.009485	0.5145	8.77357	1.68e-09	110	FALSE	NA	NA
Primary Malignancy Prostate	pri_prost	rs12945790	17	69070741	T	C	-0.057658	0.00946	0.524535	8.94867	1.13e-09	110	FALSE	NA	NA
Primary Malignancy Prostate	pri_prost	rs12945793	17	69070743	T	G	-0.057632	0.00946	0.524547	8.94086	1.15e-09	110	FALSE	NA	NA
Primary Malignancy Prostate	pri_prost	rs12942301	17	69070869	G	T	-0.05763	0.009459	0.524573	8.94179	1.14e-09	110	FALSE	NA	NA
Primary Malignancy Prostate	pri_prost	rs11077543	17	69071206	A	G	-0.057609	0.009458	0.524546	8.93776	1.15e-09	110	FALSE	NA	NA
Primary Malignancy Prostate	pri_prost	rs1861689	17	69072094	T	C	-0.056703	0.009455	0.525371	8.68411	2.07e-09	110	FALSE	NA	NA
Primary Malignancy Prostate	pri_prost	rs1861690	17	69072253	C	G	-0.05836	0.009445	0.545148	9.17688	6.65e-10	110	FALSE	NA	NA
Primary Malignancy Prostate	pri_prost	rs2367245	17	69072531	G	C	-0.055697	0.009463	0.528623	8.38949	4.08e-09	110	FALSE	NA	NA
Primary Malignancy Prostate	pri_prost	rs2367246	17	69072537	T	G	-0.055758	0.009464	0.528624	8.40615	3.93e-09	110	FALSE	NA	NA
Primary Malignancy Prostate	pri_prost	rs2367247	17	69072555	A	T	-0.055753	0.009463	0.528651	8.40513	3.93e-09	110	FALSE	NA	NA
Primary Malignancy Prostate	pri_prost	rs2367248	17	69072712	C	T	-0.055849	0.009463	0.52859	8.43272	3.69e-09	110	FALSE	NA	NA
Primary Malignancy Prostate	pri_prost	rs4337333	17	69072760	G	A	-0.056009	0.009464	0.528884	8.47523	3.35e-09	110	FALSE	NA	NA
Primary Malignancy Prostate	pri_prost	rs2367249	17	69072864	T	C	-0.055277	0.009463	0.528485	8.27383	5.32e-09	110	FALSE	NA	NA
Primary Malignancy Prostate	pri_prost	rs12938195	17	69074264	G	A	-0.055762	0.009472	0.52872	8.39323	4.04e-09	110	FALSE	NA	NA
Primary Malignancy Prostate	pri_prost	rs7216999	17	69074299	C	T	-0.055842	0.009473	0.528756	8.41397	3.86e-09	110	FALSE	NA	NA
Primary Malignancy Prostate	pri_prost	rs7215968	17	69074349	G	A	-0.055421	0.009475	0.528865	8.29428	5.08e-09	110	FALSE	NA	NA
Primary Malignancy Prostate	pri_prost	rs7217179	17	69074400	C	T	-0.055431	0.009475	0.528858	8.29671	5.05e-09	110	FALSE	NA	NA
Primary Malignancy Prostate	pri_prost	rs7215998	17	69074425	G	A	-0.055485	0.009475	0.52886	8.312	4.88e-09	110	FALSE	NA	NA
Primary Malignancy Prostate	pri_prost	rs9904895	17	69086771	C	G	0.062056	0.011052	0.230656	7.69491	2.02e-08	110	FALSE	NA	NA
Primary Malignancy Prostate	pri_prost	rs7217550	17	69088651	A	G	0.063578	0.011031	0.231515	8.0734	8.45e-09	110	FALSE	NA	NA
Primary Malignancy Prostate	pri_prost	rs16967044	17	69089434	T	G	0.07744	0.009433	0.459291	15.6325	2.33e-16	110	FALSE	NA	NA
Primary Malignancy Prostate	pri_prost	rs9914833	17	69089507	A	G	0.063609	0.011044	0.230683	8.06277	8.65e-09	110	FALSE	NA	NA
Primary Malignancy Prostate	pri_prost	rs7212301	17	69090077	T	A	0.062928	0.011092	0.228068	7.84199	1.44e-08	110	FALSE	NA	NA
Primary Malignancy Prostate	pri_prost	rs9895083	17	69090517	A	G	0.062922	0.011093	0.228049	7.8394	1.45e-08	110	FALSE	NA	NA
Primary Malignancy Prostate	pri_prost	rs8080466	17	69092586	T	C	0.062276	0.011106	0.227281	7.67662	2.11e-08	110	FALSE	NA	NA
Primary Malignancy Prostate	pri_prost	rs17765273	17	69094568	A	G	0.077239	0.009433	0.459174	15.5557	2.78e-16	110	FALSE	NA	NA
Primary Malignancy Prostate	pri_prost	rs12450393	17	69094959	G	T	0.063493	0.011018	0.23176	8.07026	8.51e-09	110	FALSE	NA	NA
Primary Malignancy Prostate	pri_prost	rs7212237	17	69097293	T	C	0.079	0.009698	0.373871	15.4041	3.94e-16	110	FALSE	NA	NA
Primary Malignancy Prostate	pri_prost	rs9302931	17	69098801	C	T	0.062665	0.009727	0.368166	9.91491	1.22e-10	110	FALSE	NA	NA
Primary Malignancy Prostate	pri_prost	rs10852729	17	69099300	A	G	0.062761	0.009736	0.367149	9.92727	1.18e-10	110	FALSE	NA	NA
Primary Malignancy Prostate	pri_prost	rs2159033	17	69099310	T	C	0.077575	0.009443	0.459875	15.6525	2.23e-16	110	FALSE	NA	NA
Primary Malignancy Prostate	pri_prost	rs2886911	17	69099380	G	A	0.0779	0.009443	0.459697	15.7774	1.67e-16	110	FALSE	NA	NA
Primary Malignancy Prostate	pri_prost	rs2367252	17	69101244	C	T	0.070988	0.010336	0.286289	11.1703	6.76e-12	110	FALSE	NA	NA
Primary Malignancy Prostate	pri_prost	rs2190692	17	69101576	A	G	0.071715	0.010344	0.285578	11.3685	4.28e-12	110	FALSE	NA	NA
Primary Malignancy Prostate	pri_prost	rs7211190	17	69103162	C	T	0.063759	0.009765	0.368178	10.1647	6.84e-11	110	FALSE	NA	NA
Primary Malignancy Prostate	pri_prost	rs2190693	17	69103758	G	A	0.059827	0.009659	0.395036	9.21873	6.04e-10	110	FALSE	NA	NA
Primary Malignancy Prostate	pri_prost	rs7222314	17	69104938	A	G	0.1248	0.022082	0.477758	7.78794	1.63e-08	110	FALSE	NA	NA
Primary Malignancy Prostate	pri_prost	rs16976411	17	69105350	T	C	0.083494	0.013744	0.857254	8.89365	1.28e-09	110	FALSE	NA	NA
Primary Malignancy Prostate	pri_prost	rs991528	17	69105584	A	G	0.083404	0.012752	0.829544	10.1984	6.33e-11	110	FALSE	NA	NA
Primary Malignancy Prostate	pri_prost	rs17765332	17	69106742	T	C	0.123555	0.020926	0.478368	8.43894	3.64e-09	110	FALSE	NA	NA
Primary Malignancy Prostate	pri_prost	rs17765344	17	69106874	A	G	0.124232	0.019684	0.482549	9.54469	2.85e-10	110	FALSE	NA	NA
Primary Malignancy Prostate	pri_prost	rs9908087	17	69106937	T	G	0.123908	0.019336	0.483042	9.81785	1.52e-10	110	FALSE	NA	NA
Primary Malignancy Prostate	pri_prost	rs9901566	17	69107018	C	G	0.123862	0.019391	0.483067	9.75947	1.74e-10	110	FALSE	NA	NA
Primary Malignancy Prostate	pri_prost	rs8071558	17	69107673	C	G	0.124257	0.019706	0.482512	9.52855	2.96e-10	110	FALSE	NA	NA
Primary Malignancy Prostate	pri_prost	rs8072254	17	69107816	A	G	0.124449	0.019762	0.482473	9.50559	3.12e-10	110	FALSE	NA	NA
Primary Malignancy Prostate	pri_prost	rs984434	17	69108127	T	C	0.124345	0.019537	0.482478	9.69384	2.02e-10	110	FALSE	NA	NA
Primary Malignancy Prostate	pri_prost	rs1859962	17	69108753	G	T	0.123772	0.018576	0.483146	10.5563	2.78e-11	110	FALSE	NA	NA
Primary Malignancy Prostate	pri_prost	rs991429	17	69109773	G	A	0.123625	0.01916	0.483112	9.94337	1.14e-10	110	FALSE	NA	NA
Primary Malignancy Prostate	pri_prost	rs7217073	17	69110923	A	G	0.123758	0.019552	0.482984	9.59635	2.53e-10	110	FALSE	NA	NA
Primary Malignancy Prostate	pri_prost	rs7216498	17	69110932	C	T	0.116553	0.018941	0.500912	9.10769	7.8e-10	110	FALSE	NA	NA
Primary Malignancy Prostate	pri_prost	rs1859963	17	69113107	T	C	0.12354	0.021136	0.47801	8.28362	5.2e-09	110	FALSE	NA	NA
Primary Malignancy Prostate	pri_prost	rs61495683	17	69114270	G	C	0.077689	0.013324	0.846916	8.2469	5.66e-09	110	FALSE	NA	NA
Primary Malignancy Prostate	pri_prost	rs9889335	17	69115146	T	G	0.123931	0.019542	0.482757	9.62979	2.35e-10	110	FALSE	NA	NA
Primary Malignancy Prostate	pri_prost	rs9911515	17	69115358	A	G	0.124118	0.019456	0.482689	9.73649	1.83e-10	110	FALSE	NA	NA
Primary Malignancy Prostate	pri_prost	rs62062351	17	69116817	G	A	0.082131	0.013738	0.857666	8.63506	2.32e-09	110	FALSE	NA	NA
Primary Malignancy Prostate	pri_prost	rs8068266	17	69116935	A	G	0.12348	0.021434	0.477961	8.06644	8.58e-09	110	FALSE	NA	NA
Primary Malignancy Prostate	pri_prost	rs8072735	17	69117214	T	C	0.123482	0.021451	0.477963	8.0545	8.82e-09	110	FALSE	NA	NA
Primary Malignancy Prostate	pri_prost	rs9893698	17	69118437	A	T	0.143295	0.012633	0.458215	29.0587	8.74e-30	110	TRUE	NA	NA
Primary Malignancy Prostate	pri_prost	rs4793529	17	69118636	T	C	0.123076	0.021137	0.478494	8.2259	5.94e-09	110	FALSE	NA	NA
Primary Malignancy Prostate	pri_prost	rs6501436	17	69119290	G	A	0.123938	0.020329	0.482444	8.95211	1.12e-09	110	FALSE	NA	NA
Primary Malignancy Prostate	pri_prost	rs73997014	17	69119291	T	C	0.082713	0.013724	0.857143	8.76488	1.72e-09	110	FALSE	NA	NA
Primary Malignancy Prostate	pri_prost	rs6501437	17	69119972	G	C	0.112554	0.012665	0.449129	18.178	6.64e-19	110	FALSE	NA	NA
Primary Malignancy Prostate	pri_prost	rs6501438	17	69120160	A	G	0.112296	0.013617	0.445566	15.7669	1.71e-16	110	FALSE	NA	NA
Primary Malignancy Prostate	pri_prost	rs8074361	17	69120695	G	A	0.109233	0.014794	0.43574	12.7946	1.6e-13	110	FALSE	NA	NA
Primary Malignancy Prostate	pri_prost	rs8079315	17	69120855	C	T	0.108054	0.012792	0.439486	16.5023	3.15e-17	110	FALSE	NA	NA
Primary Malignancy Prostate	pri_prost	rs2367256	17	69121286	A	C	0.120422	0.012722	0.418414	20.5089	3.1e-21	110	FALSE	NA	NA
Primary Malignancy Prostate	pri_prost	rs2190696	17	69121331	A	G	0.107975	0.012768	0.439446	16.5374	2.9e-17	110	FALSE	NA	NA
Primary Malignancy Prostate	pri_prost	rs2190697	17	69121341	A	G	0.107921	0.012735	0.439456	16.6023	2.5e-17	110	FALSE	NA	NA
Primary Malignancy Prostate	pri_prost	rs4362433	17	69121597	G	T	0.108219	0.012652	0.439003	16.9002	1.26e-17	110	FALSE	NA	NA
Primary Malignancy Prostate	pri_prost	rs4366746	17	69121631	G	C	0.108447	0.012889	0.439185	16.3779	4.19e-17	110	FALSE	NA	NA
Primary Malignancy Prostate	pri_prost	rs4366747	17	69121643	G	A	0.108397	0.01277	0.439208	16.6564	2.21e-17	110	FALSE	NA	NA
Primary Malignancy Prostate	pri_prost	rs2159034	17	69121755	C	A	0.108377	0.013321	0.440288	15.3655	4.31e-16	110	FALSE	NA	NA
Primary Malignancy Prostate	pri_prost	rs2159035	17	69121783	G	A	0.106403	0.01434	0.45095	12.9133	1.22e-13	110	FALSE	NA	NA
Primary Malignancy Prostate	pri_prost	rs1014000	17	69121845	A	G	0.108631	0.012908	0.4403	16.3845	4.13e-17	110	FALSE	NA	NA
Primary Malignancy Prostate	pri_prost	rs1013999	17	69121935	C	T	0.108521	0.012952	0.440375	16.2484	5.64e-17	110	FALSE	NA	NA
Primary Malignancy Prostate	pri_prost	rs61193653	17	69122410	T	A	0.108471	0.012294	0.440882	17.9275	1.18e-18	110	FALSE	NA	NA
Primary Malignancy Prostate	pri_prost	rs17824565	17	69122468	T	C	0.108464	0.012912	0.440487	16.3283	4.7e-17	110	FALSE	NA	NA
Primary Malignancy Prostate	pri_prost	rs17224666	17	69122480	A	C	0.108451	0.0129	0.440503	16.3532	4.43e-17	110	FALSE	NA	NA
Primary Malignancy Prostate	pri_prost	rs9783828	17	69122693	T	C	0.108697	0.013226	0.440483	15.6628	2.17e-16	110	FALSE	NA	NA
Primary Malignancy Prostate	pri_prost	rs9783825	17	69123014	G	A	0.108675	0.013154	0.44038	15.8211	1.51e-16	110	FALSE	NA	NA
Primary Malignancy Prostate	pri_prost	rs56347314	17	69123106	T	C	0.108873	0.013363	0.440518	15.4082	3.91e-16	110	FALSE	NA	NA
Primary Malignancy Prostate	pri_prost	rs9783826	17	69123107	G	A	0.108866	0.013357	0.440425	15.4185	3.82e-16	110	FALSE	NA	NA
Primary Malignancy Prostate	pri_prost	rs9302932	17	69123559	G	A	0.108679	0.01319	0.440361	15.7406	1.82e-16	110	FALSE	NA	NA
Primary Malignancy Prostate	pri_prost	rs2367257	17	69123684	C	G	0.10851	0.013025	0.440769	16.0738	8.44e-17	110	FALSE	NA	NA
Primary Malignancy Prostate	pri_prost	rs2886913	17	69123691	T	C	0.108515	0.01303	0.440767	16.0636	8.64e-17	110	FALSE	NA	NA
Primary Malignancy Prostate	pri_prost	rs2367258	17	69123741	G	A	0.108682	0.013191	0.44036	15.7393	1.82e-16	110	FALSE	NA	NA
Primary Malignancy Prostate	pri_prost	rs4793333	17	69124310	A	G	0.108813	0.013333	0.440208	15.4581	3.48e-16	110	FALSE	NA	NA
Primary Malignancy Prostate	pri_prost	rs8081862	17	69124420	T	C	0.108776	0.013123	0.440196	15.9198	1.2e-16	110	FALSE	NA	NA
Primary Malignancy Prostate	pri_prost	rs77753747	17	69124481	A	T	0.114842	0.012892	0.458616	18.2591	5.51e-19	110	FALSE	NA	NA
