## Supplementary Tables for "Identifying genetic variants causal for multiple long-term conditions: informing opportunities for intervention and prevention" (part 38 of 53)

### Sheet: STable2 (continued)
Details on the genetic variants reaching genome-wide significance for at least one condition in the GEMINI GWAS summary statistics.
Primary Malignancy Prostate	pri_prost	rs6501439	17	69124884	G	A	0.108444	0.013455	0.440246	15.0951	8.03e-16	110	FALSE	NA	NA
Primary Malignancy Prostate	pri_prost	rs6501440	17	69125032	T	C	0.108704	0.013243	0.440263	15.6269	2.36e-16	110	FALSE	NA	NA
Primary Malignancy Prostate	pri_prost	rs6501441	17	69125086	A	G	0.108108	0.013791	0.44088	14.322	4.76e-15	110	FALSE	NA	NA
Primary Malignancy Prostate	pri_prost	rs6501442	17	69125142	T	G	0.108793	0.013351	0.440248	15.412	3.87e-16	110	FALSE	NA	NA
Primary Malignancy Prostate	pri_prost	rs6501443	17	69125157	C	G	0.108792	0.013364	0.4402	15.3833	4.14e-16	110	FALSE	NA	NA
Primary Malignancy Prostate	pri_prost	rs4793530	17	69125263	C	T	0.108732	0.013121	0.440206	15.9117	1.23e-16	110	FALSE	NA	NA
Primary Malignancy Prostate	pri_prost	rs7206958	17	69125507	C	T	0.10874	0.013286	0.440295	15.5414	2.87e-16	110	FALSE	NA	NA
Primary Malignancy Prostate	pri_prost	rs8073978	17	69126953	C	T	0.108889	0.013174	0.440343	15.8346	1.46e-16	110	FALSE	NA	NA
Primary Malignancy Prostate	pri_prost	rs8074021	17	69127020	C	A	0.122028	0.012721	0.422109	21.0369	9.18e-22	110	FALSE	NA	NA
Primary Malignancy Prostate	pri_prost	rs9906164	17	69127403	G	C	0.108586	0.013147	0.440255	15.8132	1.54e-16	110	FALSE	NA	NA
Primary Malignancy Prostate	pri_prost	rs9908315	17	69127568	C	T	0.107154	0.014851	0.443585	12.2507	5.61e-13	110	FALSE	NA	NA
Primary Malignancy Prostate	pri_prost	rs9906627	17	69127570	G	C	0.107292	0.014996	0.443751	12.0595	8.72e-13	110	FALSE	NA	NA
Primary Malignancy Prostate	pri_prost	rs11868971	17	69127773	A	G	0.108788	0.013297	0.440215	15.5294	2.96e-16	110	FALSE	NA	NA
Primary Malignancy Prostate	pri_prost	rs34171878	17	69127821	A	T	0.104337	0.013544	0.457973	13.8576	1.39e-14	110	FALSE	NA	NA
Primary Malignancy Prostate	pri_prost	rs56229089	17	69127852	G	C	0.104124	0.013255	0.458324	14.3802	4.17e-15	110	FALSE	NA	NA
Primary Malignancy Prostate	pri_prost	rs56242401	17	69128081	T	G	0.099661	0.013055	0.52845	13.6222	2.39e-14	110	FALSE	NA	NA
Primary Malignancy Prostate	pri_prost	rs9899619	17	69128089	G	A	0.108487	0.013131	0.441424	15.8209	1.51e-16	110	FALSE	NA	NA
Primary Malignancy Prostate	pri_prost	rs9907995	17	69128116	T	C	0.107597	0.013957	0.44233	13.8769	1.33e-14	110	FALSE	NA	NA
Primary Malignancy Prostate	pri_prost	rs8076830	17	69131909	T	C	0.108023	0.012371	0.438911	17.5761	2.65e-18	110	FALSE	NA	NA
Primary Malignancy Prostate	pri_prost	rs9906588	17	69132488	A	C	0.108186	0.012557	0.438904	17.1342	7.34e-18	110	FALSE	NA	NA
Primary Malignancy Prostate	pri_prost	rs8078520	17	69142728	G	T	0.075027	0.012461	0.820682	8.74906	1.78e-09	110	FALSE	NA	NA
Primary Malignancy Prostate	pri_prost	rs8065751	17	69142778	T	A	0.075041	0.012461	0.820681	8.75211	1.77e-09	110	FALSE	NA	NA
Primary Malignancy Prostate	pri_prost	rs8080251	17	69142807	A	T	0.074878	0.01246	0.820652	8.71842	1.91e-09	110	FALSE	NA	NA
Primary Malignancy Prostate	pri_prost	rs2041114	17	69144617	A	G	0.107348	0.01182	0.439995	18.9459	1.13e-19	110	FALSE	NA	NA
Primary Malignancy Prostate	pri_prost	rs956218	17	69145336	G	A	0.104192	0.013397	0.441806	14.1092	7.78e-15	110	FALSE	NA	NA
Primary Malignancy Prostate	pri_prost	rs723338	17	69145413	A	G	0.104229	0.013441	0.441623	14.0327	9.27e-15	110	FALSE	NA	NA
Primary Malignancy Prostate	pri_prost	rs956219	17	69145707	G	A	0.1043	0.013512	0.441797	13.9106	1.23e-14	110	FALSE	NA	NA
Primary Malignancy Prostate	pri_prost	rs28703253	17	69145804	G	T	0.104395	0.01315	0.441791	14.6682	2.15e-15	110	FALSE	NA	NA
Primary Malignancy Prostate	pri_prost	rs28514850	17	69146036	T	C	0.104185	0.01338	0.441665	14.1415	7.22e-15	110	FALSE	NA	NA
Primary Malignancy Prostate	pri_prost	rs8081602	17	69146079	A	G	0.10428	0.013475	0.441675	13.9779	1.05e-14	110	FALSE	NA	NA
Primary Malignancy Prostate	pri_prost	rs8081751	17	69146168	A	C	0.104334	0.013541	0.441529	13.8636	1.37e-14	110	FALSE	NA	NA
Primary Malignancy Prostate	pri_prost	rs8080184	17	69146243	G	A	0.10427	0.013472	0.441676	13.9828	1.04e-14	110	FALSE	NA	NA
Primary Malignancy Prostate	pri_prost	rs2041115	17	69146427	A	T	0.104274	0.013465	0.441679	13.9971	1.01e-14	110	FALSE	NA	NA
Primary Malignancy Prostate	pri_prost	rs8064263	17	69146830	A	T	0.10443	0.013605	0.441909	13.7638	1.72e-14	110	FALSE	NA	NA
Primary Malignancy Prostate	pri_prost	rs9897865	17	69147076	C	A	0.104321	0.0135	0.44161	13.9391	1.15e-14	110	FALSE	NA	NA
Primary Malignancy Prostate	pri_prost	rs9897358	17	69147542	G	A	0.10424	0.013388	0.441615	14.1413	7.22e-15	110	FALSE	NA	NA
Primary Malignancy Prostate	pri_prost	rs9906121	17	69147746	T	G	0.104181	0.013334	0.441596	14.2328	5.85e-15	110	FALSE	NA	NA
Primary Malignancy Prostate	pri_prost	rs9900302	17	69147780	A	G	0.103988	0.013339	0.441635	14.1727	6.72e-15	110	FALSE	NA	NA
Primary Malignancy Prostate	pri_prost	rs11651469	17	69148519	T	G	0.096876	0.012937	0.458851	13.137	7.3e-14	110	FALSE	NA	NA
Primary Malignancy Prostate	pri_prost	rs11651501	17	69148558	T	A	0.096786	0.012846	0.45904	13.2896	5.13e-14	110	FALSE	NA	NA
Primary Malignancy Prostate	pri_prost	rs9899201	17	69149543	G	C	0.096676	0.012921	0.458711	13.1164	7.65e-14	110	FALSE	NA	NA
Primary Malignancy Prostate	pri_prost	rs2058086	17	69151198	T	G	0.104167	0.013314	0.441268	14.2701	5.37e-15	110	FALSE	NA	NA
Primary Malignancy Prostate	pri_prost	rs9909762	17	69159489	C	T	0.103999	0.013107	0.440525	14.6551	2.21e-15	110	FALSE	NA	NA
Primary Malignancy Prostate	pri_prost	rs9910829	17	69159577	A	G	0.104225	0.012895	0.440499	15.1773	6.65e-16	110	FALSE	NA	NA
Primary Malignancy Prostate	pri_prost	rs7220274	17	69159767	A	G	0.103937	0.013123	0.440516	14.6034	2.49e-15	110	FALSE	NA	NA
Primary Malignancy Prostate	pri_prost	rs28519385	17	69160306	A	T	0.103925	0.012988	0.440862	14.8894	1.29e-15	110	FALSE	NA	NA
Primary Malignancy Prostate	pri_prost	rs17224833	17	69160475	A	T	0.103804	0.012856	0.440647	15.1465	7.14e-16	110	FALSE	NA	NA
Primary Malignancy Prostate	pri_prost	rs2108534	17	69160900	A	T	0.103936	0.013022	0.44082	14.8185	1.52e-15	110	FALSE	NA	NA
Primary Malignancy Prostate	pri_prost	rs8182286	17	69161554	T	C	0.10433	0.01318	0.440668	14.5893	2.57e-15	110	FALSE	NA	NA
Primary Malignancy Prostate	pri_prost	rs4793533	17	69164471	T	C	0.104146	0.013237	0.440679	14.4217	3.79e-15	110	FALSE	NA	NA
Primary Malignancy Prostate	pri_prost	rs8069925	17	69164862	A	C	0.103789	0.012907	0.440668	15.0295	9.34e-16	110	FALSE	NA	NA
Primary Malignancy Prostate	pri_prost	rs9901508	17	69165199	A	G	0.103994	0.013088	0.440615	14.6938	2.02e-15	110	FALSE	NA	NA
Primary Malignancy Prostate	pri_prost	rs9907418	17	69165219	T	C	0.103983	0.013111	0.440578	14.6412	2.28e-15	110	FALSE	NA	NA
Primary Malignancy Prostate	pri_prost	rs68181052	17	69165750	T	C	0.103903	0.013207	0.440923	14.4204	3.8e-15	110	FALSE	NA	NA
Primary Malignancy Prostate	pri_prost	rs2367263	17	69166288	G	A	0.104231	0.012311	0.438188	16.5736	2.67e-17	110	FALSE	NA	NA
Primary Malignancy Prostate	pri_prost	rs1859964	17	69166571	T	G	0.104039	0.012173	0.437454	16.8736	1.34e-17	110	FALSE	NA	NA
Primary Malignancy Prostate	pri_prost	rs1859965	17	69167095	C	T	0.104069	0.012197	0.437945	16.8201	1.51e-17	110	FALSE	NA	NA
Primary Malignancy Prostate	pri_prost	rs6501446	17	69168058	T	G	0.104033	0.012156	0.437691	16.9166	1.21e-17	110	FALSE	NA	NA
Primary Malignancy Prostate	pri_prost	rs4239156	17	69168381	T	C	0.104068	0.012194	0.437704	16.8277	1.49e-17	110	FALSE	NA	NA
Primary Malignancy Prostate	pri_prost	rs4438347	17	69168406	T	C	0.104172	0.012306	0.437653	16.57	2.69e-17	110	FALSE	NA	NA
Primary Malignancy Prostate	pri_prost	rs9891611	17	69169250	A	G	0.104336	0.012478	0.437291	16.1862	6.51e-17	110	FALSE	NA	NA
Primary Malignancy Prostate	pri_prost	rs9893839	17	69172470	T	C	0.102227	0.012586	0.448179	15.3175	4.81e-16	110	FALSE	NA	NA
Primary Malignancy Prostate	pri_prost	rs8079962	17	69172702	A	C	0.101035	0.013791	0.448863	12.6066	2.47e-13	110	FALSE	NA	NA
Primary Malignancy Prostate	pri_prost	rs6501447	17	69173098	T	C	0.102121	0.012542	0.448117	15.3897	4.08e-16	110	FALSE	NA	NA
Primary Malignancy Prostate	pri_prost	rs72869451	17	69173451	C	T	0.100681	0.012829	0.53321	14.3543	4.42e-15	110	FALSE	NA	NA
Primary Malignancy Prostate	pri_prost	rs2367264	17	69175190	A	C	0.100336	0.012721	0.5276	14.4899	3.24e-15	110	FALSE	NA	NA
Primary Malignancy Prostate	pri_prost	rs8076811	17	69175407	A	G	0.100552	0.013447	0.458503	13.1018	7.91e-14	110	FALSE	NA	NA
Primary Malignancy Prostate	pri_prost	rs9913988	17	69180058	T	C	0.104593	0.011817	0.446668	18.0369	9.18e-19	110	FALSE	NA	NA
Primary Malignancy Prostate	pri_prost	rs758106	17	69181003	T	C	0.104643	0.011773	0.446661	18.1826	6.57e-19	110	FALSE	NA	NA
Primary Malignancy Prostate	pri_prost	rs2886915	17	69182161	A	T	0.104617	0.011822	0.446509	18.0312	9.31e-19	110	FALSE	NA	NA
Primary Malignancy Prostate	pri_prost	rs2003060	17	69182293	A	G	0.104868	0.011702	0.446307	18.4703	3.39e-19	110	FALSE	NA	NA
Primary Malignancy Prostate	pri_prost	rs9891648	17	69184952	A	G	0.104659	0.01183	0.446554	18.0218	9.51e-19	110	FALSE	NA	NA
Primary Malignancy Prostate	pri_prost	rs9906098	17	69186334	T	A	0.101412	0.012925	0.458071	14.3466	4.5e-15	110	FALSE	NA	NA
Primary Malignancy Prostate	pri_prost	rs4586491	17	69186513	T	G	0.103346	0.012625	0.51734	15.5453	2.85e-16	110	FALSE	NA	NA
Primary Malignancy Prostate	pri_prost	rs4471728	17	69186534	A	T	0.102686	0.012724	0.522799	15.1324	7.37e-16	110	FALSE	NA	NA
Primary Malignancy Prostate	pri_prost	rs7214479	17	69190949	T	C	0.100854	0.012806	0.458638	14.448	3.56e-15	110	FALSE	NA	NA
Primary Malignancy Prostate	pri_prost	rs6501451	17	69193131	T	C	0.104289	0.011732	0.447015	18.185	6.53e-19	110	FALSE	NA	NA
Primary Malignancy Prostate	pri_prost	rs11655744	17	69199056	T	C	0.103992	0.011414	0.447547	19.063	8.65e-20	110	FALSE	NA	NA
Primary Malignancy Prostate	pri_prost	rs2367266	17	69199987	G	C	0.103809	0.011217	0.448002	19.6415	2.28e-20	110	FALSE	NA	NA
Primary Malignancy Prostate	pri_prost	rs7209505	17	69203664	A	G	0.101444	0.012881	0.458599	14.4487	3.56e-15	110	FALSE	NA	NA
Primary Malignancy Prostate	pri_prost	rs2190463	17	69207468	T	C	0.100818	0.012843	0.459253	14.3608	4.36e-15	110	FALSE	NA	NA
Primary Malignancy Prostate	pri_prost	rs11657593	17	69207938	C	G	0.100577	0.012585	0.459615	14.8542	1.4e-15	110	FALSE	NA	NA
Primary Malignancy Prostate	pri_prost	rs62063939	17	69208579	A	C	0.100518	0.012531	0.459796	14.9605	1.1e-15	110	FALSE	NA	NA
Primary Malignancy Prostate	pri_prost	rs8067145	17	69210354	C	T	0.100707	0.012768	0.459287	14.4904	3.23e-15	110	FALSE	NA	NA
Primary Malignancy Prostate	pri_prost	rs10401004	17	69218756	A	T	0.098678	0.011704	0.459915	16.4438	3.6e-17	110	FALSE	NA	NA
Primary Malignancy Prostate	pri_prost	rs7221399	17	69220444	T	C	0.09877	0.011598	0.459996	16.7586	1.74e-17	110	FALSE	NA	NA
Primary Malignancy Prostate	pri_prost	rs917278	17	69221925	C	T	0.09237	0.012761	0.489632	12.3248	4.73e-13	110	FALSE	NA	NA
Primary Malignancy Prostate	pri_prost	rs1978203	17	69222669	T	C	0.091408	0.013159	0.479216	11.4107	3.88e-12	110	FALSE	NA	NA
Primary Malignancy Prostate	pri_prost	rs1978204	17	69222945	G	A	0.092015	0.012723	0.48905	12.3057	4.95e-13	110	FALSE	NA	NA
Primary Malignancy Prostate	pri_prost	rs737956	17	69223868	G	A	0.098223	0.011445	0.470588	17.0068	9.85e-18	110	FALSE	NA	NA
Primary Malignancy Prostate	pri_prost	rs737957	17	69223909	A	G	0.098777	0.011043	0.47075	18.4022	3.96e-19	110	FALSE	NA	NA
Primary Malignancy Prostate	pri_prost	rs8075481	17	69224196	C	G	0.098287	0.011396	0.461224	17.1674	6.8e-18	110	FALSE	NA	NA
Primary Malignancy Prostate	pri_prost	rs917280	17	69224611	A	C	0.098349	0.011568	0.460894	16.7053	1.97e-17	110	FALSE	NA	NA
Primary Malignancy Prostate	pri_prost	rs737958	17	69224654	G	T	0.098631	0.010442	0.471039	20.4227	3.78e-21	110	FALSE	NA	NA
Primary Malignancy Prostate	pri_prost	rs737959	17	69224994	A	G	0.098551	0.011449	0.460353	17.1037	7.88e-18	110	FALSE	NA	NA
Primary Malignancy Prostate	pri_prost	rs4793539	17	69226267	T	C	0.099056	0.011348	0.469519	17.5644	2.73e-18	110	FALSE	NA	NA
Primary Malignancy Prostate	pri_prost	rs7221080	17	69229972	G	C	0.092459	0.012815	0.488455	12.251	5.61e-13	110	FALSE	NA	NA
Primary Malignancy Prostate	pri_prost	rs8064388	17	69231017	G	A	0.091676	0.012086	0.488465	13.4607	3.46e-14	110	FALSE	NA	NA
Primary Malignancy Prostate	pri_prost	rs9902909	17	69231784	T	C	0.098413	0.010753	0.460143	19.226	5.94e-20	110	FALSE	NA	NA
Primary Malignancy Prostate	pri_prost	rs9909320	17	69232148	T	G	0.091481	0.012453	0.478083	12.6715	2.13e-13	110	FALSE	NA	NA
Primary Malignancy Prostate	pri_prost	rs9904099	17	69232488	A	G	0.098647	0.011079	0.459979	18.2426	5.72e-19	110	FALSE	NA	NA
Primary Malignancy Prostate	pri_prost	rs9901939	17	69232630	G	A	0.098648	0.011078	0.46044	18.2488	5.64e-19	110	FALSE	NA	NA
Primary Malignancy Prostate	pri_prost	rs6501462	17	69233134	T	C	0.099362	0.011435	0.459885	17.4152	3.84e-18	110	FALSE	NA	NA
Primary Malignancy Prostate	pri_prost	rs9906756	17	69236044	A	G	0.098809	0.010983	0.459829	18.6084	2.46e-19	110	FALSE	NA	NA
Primary Malignancy Prostate	pri_prost	rs9916542	17	69239121	A	T	0.098709	0.010961	0.46001	18.6427	2.28e-19	110	FALSE	NA	NA
Primary Malignancy Prostate	pri_prost	rs8067475	17	69240683	C	T	0.097872	0.011198	0.460301	17.6072	2.47e-18	110	FALSE	NA	NA
Primary Malignancy Prostate	pri_prost	rs8068231	17	69240785	A	G	0.09792	0.010486	0.458753	19.9808	1.05e-20	110	FALSE	NA	NA
Primary Malignancy Prostate	pri_prost	rs8070461	17	69240872	G	T	0.097327	0.010942	0.459204	18.2088	6.18e-19	110	FALSE	NA	NA
Primary Malignancy Prostate	pri_prost	rs9891216	17	69242932	C	T	0.098857	0.010274	0.462057	21.1604	6.91e-22	110	FALSE	NA	NA
Primary Malignancy Prostate	pri_prost	rs11870705	17	70134959	C	A	0.062821	0.01133	0.766302	7.52075	3.01e-08	111	TRUE	SOX9	12398
Primary Malignancy Prostate	pri_prost	rs2653659	18	45325044	C	T	-0.053188	0.009467	0.511565	7.70464	1.97e-08	112	FALSE	SMAD2	32878
Primary Malignancy Prostate	pri_prost	rs2047778	18	45331774	A	G	-0.054139	0.009499	0.444082	7.90887	1.23e-08	112	FALSE	SMAD2	26148
Primary Malignancy Prostate	pri_prost	rs2852972	18	45333206	T	C	-0.055773	0.009477	0.454096	8.389	4.08e-09	112	FALSE	SMAD2	24716
Primary Malignancy Prostate	pri_prost	rs1502606	18	45334464	C	T	-0.055652	0.009476	0.454141	8.35677	4.4e-09	112	FALSE	SMAD2	23458
Primary Malignancy Prostate	pri_prost	rs1847173	18	45334780	A	T	-0.055813	0.009476	0.454085	8.40109	3.97e-09	112	FALSE	SMAD2	23142
Primary Malignancy Prostate	pri_prost	rs12455876	18	45334942	T	C	-0.052458	0.009457	0.511628	7.52643	2.98e-08	112	FALSE	SMAD2	22980
Primary Malignancy Prostate	pri_prost	rs12454094	18	45336485	G	A	0.055438	0.009496	0.554674	8.2661	5.42e-09	112	FALSE	SMAD2	21437
Primary Malignancy Prostate	pri_prost	rs1792676	18	45341248	C	G	-0.054952	0.009496	0.445251	8.13261	7.37e-09	112	FALSE	SMAD2	16674
Primary Malignancy Prostate	pri_prost	rs1625400	18	45343159	T	G	-0.055402	0.009502	0.445071	8.24584	5.68e-09	112	FALSE	SMAD2	14763
Primary Malignancy Prostate	pri_prost	rs1627974	18	45343452	A	G	-0.055144	0.009496	0.445074	8.1845	6.54e-09	112	FALSE	SMAD2	14470
Primary Malignancy Prostate	pri_prost	rs1792677	18	45345496	G	A	-0.055234	0.009498	0.444925	8.20663	6.21e-09	112	FALSE	SMAD2	12426
Primary Malignancy Prostate	pri_prost	rs1787183	18	45346932	A	T	-0.055324	0.009494	0.444844	8.23672	5.8e-09	112	FALSE	SMAD2	10990
Primary Malignancy Prostate	pri_prost	rs1623734	18	45347155	T	C	-0.05711	0.009472	0.454673	8.77159	1.69e-09	112	FALSE	SMAD2	10767
Primary Malignancy Prostate	pri_prost	rs1792665	18	45348931	A	G	-0.055017	0.009494	0.444684	8.15339	7.02e-09	112	FALSE	SMAD2	8991
Primary Malignancy Prostate	pri_prost	rs1792662	18	45349244	C	G	-0.054887	0.009495	0.444897	8.11647	7.65e-09	112	FALSE	SMAD2	8678
Primary Malignancy Prostate	pri_prost	rs1787180	18	45351643	G	C	-0.056639	0.009476	0.45293	8.6316	2.34e-09	112	FALSE	SMAD2	6279
Primary Malignancy Prostate	pri_prost	rs12955534	18	45354493	C	T	-0.053127	0.009461	0.509536	7.69719	2.01e-08	112	FALSE	SMAD2	3429
Primary Malignancy Prostate	pri_prost	rs9946311	18	45354789	C	A	-0.056698	0.009494	0.454126	8.61858	2.41e-09	112	FALSE	SMAD2	3133
Primary Malignancy Prostate	pri_prost	rs9958532	18	45354791	T	C	-0.05677	0.009493	0.454096	8.6396	2.29e-09	112	FALSE	SMAD2	3131
Primary Malignancy Prostate	pri_prost	rs1787190	18	45355870	G	C	-0.05663	0.009475	0.453034	8.63067	2.34e-09	112	FALSE	SMAD2	2052
Primary Malignancy Prostate	pri_prost	rs1792680	18	45356326	C	G	-0.056698	0.009475	0.452977	8.64892	2.24e-09	112	FALSE	SMAD2	1596
Primary Malignancy Prostate	pri_prost	rs1787189	18	45356743	T	G	-0.056801	0.009475	0.453015	8.67868	2.1e-09	112	FALSE	SMAD2	1179
Primary Malignancy Prostate	pri_prost	rs1792679	18	45358109	T	C	-0.056787	0.009475	0.453025	8.67489	2.11e-09	112	FALSE	SMAD2	-187
Primary Malignancy Prostate	pri_prost	rs1792678	18	45358227	A	C	-0.053067	0.009454	0.506695	7.69157	2.03e-08	112	FALSE	SMAD2	-305
Primary Malignancy Prostate	pri_prost	rs1792671	18	45362194	T	C	-0.056993	0.009476	0.453047	8.73195	1.85e-09	112	FALSE	SMAD2	-4272
Primary Malignancy Prostate	pri_prost	rs1792688	18	45368779	C	T	-0.056679	0.009475	0.4529	8.64424	2.27e-09	112	FALSE	SMAD2	-10857
Primary Malignancy Prostate	pri_prost	rs1787186	18	45371509	C	T	-0.052961	0.009446	0.508978	7.67444	2.12e-08	112	FALSE	SMAD2	-13587
Primary Malignancy Prostate	pri_prost	rs1792682	18	45373727	G	A	-0.056836	0.009474	0.452899	8.68945	2.04e-09	112	FALSE	SMAD2	-15805
Primary Malignancy Prostate	pri_prost	rs1787185	18	45373802	A	C	-0.056836	0.009474	0.4529	8.68952	2.04e-09	112	FALSE	SMAD2	-15880
Primary Malignancy Prostate	pri_prost	rs1792681	18	45374275	T	C	-0.057016	0.009476	0.45289	8.73682	1.83e-09	112	FALSE	SMAD2	-16353
Primary Malignancy Prostate	pri_prost	rs1792686	18	45375785	G	A	-0.052388	0.009451	0.468143	7.51721	3.04e-08	112	FALSE	SMAD2	-17863
Primary Malignancy Prostate	pri_prost	rs1792653	18	45378611	T	A	-0.056854	0.009474	0.452825	8.69582	2.01e-09	112	FALSE	SMAD2	-20689
Primary Malignancy Prostate	pri_prost	rs9946556	18	45379174	C	T	-0.056858	0.009474	0.452824	8.69677	2.01e-09	112	FALSE	SMAD2	-21252
Primary Malignancy Prostate	pri_prost	rs12956483	18	45379274	A	G	0.057009	0.009474	0.547242	8.73847	1.83e-09	112	FALSE	SMAD2	-21352
Primary Malignancy Prostate	pri_prost	rs62086544	18	45379349	C	A	-0.056589	0.009468	0.453009	8.63077	2.34e-09	112	FALSE	SMAD2	-21427
Primary Malignancy Prostate	pri_prost	rs28548478	18	45379545	A	T	-0.056775	0.009477	0.452996	8.6678	2.15e-09	112	FALSE	SMAD2	-21623
Primary Malignancy Prostate	pri_prost	rs1787193	18	45380292	C	T	-0.056832	0.009474	0.452823	8.68889	2.05e-09	112	FALSE	SMAD2	-22370
Primary Malignancy Prostate	pri_prost	rs1792655	18	45380593	T	C	-0.056688	0.009474	0.452829	8.64873	2.25e-09	112	FALSE	SMAD2	-22671
Primary Malignancy Prostate	pri_prost	rs1787194	18	45386395	T	C	-0.056672	0.009475	0.452655	8.64293	2.28e-09	112	FALSE	SMAD2	-28473
Primary Malignancy Prostate	pri_prost	rs8099681	18	45387584	G	A	-0.05679	0.009474	0.452748	8.6777	2.1e-09	112	FALSE	SMAD2	-29662
Primary Malignancy Prostate	pri_prost	rs1792675	18	45388421	G	T	-0.056654	0.009473	0.452831	8.64087	2.29e-09	112	FALSE	SMAD2	-30499
Primary Malignancy Prostate	pri_prost	rs1792674	18	45390248	A	G	-0.052328	0.009444	0.507711	7.51106	3.08e-08	112	FALSE	SMAD2	-32326
Primary Malignancy Prostate	pri_prost	rs1787195	18	45392477	G	T	-0.056744	0.009473	0.452668	8.66525	2.16e-09	112	FALSE	SMAD2	-34555
Primary Malignancy Prostate	pri_prost	rs1792672	18	45392531	C	T	-0.056587	0.009474	0.4526	8.62059	2.4e-09	112	FALSE	SMAD2	-34609
Primary Malignancy Prostate	pri_prost	rs1613672	18	45393262	A	G	-0.056774	0.009473	0.452657	8.67397	2.12e-09	112	FALSE	SMAD2	-35340
Primary Malignancy Prostate	pri_prost	rs1792683	18	45394206	T	G	-0.055092	0.009505	0.439703	8.15725	6.96e-09	112	FALSE	SMAD2	-36284
Primary Malignancy Prostate	pri_prost	rs1787176	18	45395111	G	C	-0.05695	0.009474	0.452735	8.7233	1.89e-09	112	FALSE	SMAD2	-37189
Primary Malignancy Prostate	pri_prost	rs1631576	18	45403483	T	C	-0.056656	0.009474	0.452689	8.63979	2.29e-09	112	FALSE	SMAD2	-45561
Primary Malignancy Prostate	pri_prost	rs1787198	18	45404934	C	G	-0.053356	0.009447	0.508655	7.77887	1.66e-08	112	FALSE	SMAD2	-47012
Primary Malignancy Prostate	pri_prost	rs1787197	18	45405335	G	A	-0.057039	0.009477	0.452833	8.74226	1.81e-09	112	FALSE	SMAD2	-47413
Primary Malignancy Prostate	pri_prost	rs1792687	18	45406242	T	C	-0.053127	0.009446	0.508913	7.71894	1.91e-08	112	FALSE	SMAD2	-48320
Primary Malignancy Prostate	pri_prost	rs1787196	18	45406749	T	C	-0.053358	0.009454	0.467898	7.76879	1.7e-08	112	FALSE	SMAD2	-48827
Primary Malignancy Prostate	pri_prost	rs9966637	18	45408300	G	A	-0.057084	0.009474	0.452949	8.7602	1.74e-09	112	FALSE	SMAD2	-50378
Primary Malignancy Prostate	pri_prost	rs1792670	18	45410147	C	T	-0.057218	0.009474	0.453043	8.79765	1.59e-09	112	FALSE	SMAD2	-52225
Primary Malignancy Prostate	pri_prost	rs1792669	18	45410563	G	A	-0.057128	0.009474	0.45297	8.77239	1.69e-09	112	FALSE	SMAD2	-52641
Primary Malignancy Prostate	pri_prost	rs1792668	18	45410742	G	A	-0.053362	0.009446	0.508974	7.78104	1.66e-08	112	FALSE	SMAD2	-52820
Primary Malignancy Prostate	pri_prost	rs1792667	18	45412071	G	A	-0.053082	0.009447	0.50902	7.70541	1.97e-08	112	FALSE	SMAD2	-54149
Primary Malignancy Prostate	pri_prost	rs9955626	18	45414921	G	A	-0.052932	0.009452	0.468001	7.65844	2.2e-08	112	FALSE	SMAD2	-56999
Primary Malignancy Prostate	pri_prost	rs729112	18	45417160	A	G	-0.056785	0.009477	0.452933	8.67142	2.13e-09	112	FALSE	SMAD2	-59238
Primary Malignancy Prostate	pri_prost	rs2012555	18	45417363	T	C	-0.052609	0.009453	0.468127	7.57183	2.68e-08	112	FALSE	SMAD2	-59441
Primary Malignancy Prostate	pri_prost	rs2096932	18	45417793	T	C	-0.056775	0.009477	0.452941	8.66854	2.15e-09	112	FALSE	SMAD2	-59871
Primary Malignancy Prostate	pri_prost	rs7231538	18	45421618	T	A	-0.057057	0.009475	0.453022	8.75011	1.78e-09	112	FALSE	SMAD2	-63696
Primary Malignancy Prostate	pri_prost	rs10853560	18	45421840	C	T	-0.056812	0.009476	0.453092	8.68046	2.09e-09	112	FALSE	SMAD2	-63918
Primary Malignancy Prostate	pri_prost	rs11082638	18	45421899	T	C	-0.057032	0.009476	0.45291	8.74205	1.81e-09	112	FALSE	SMAD2	-63977
Primary Malignancy Prostate	pri_prost	rs1539872	18	45425478	C	A	-0.057169	0.009475	0.453256	8.78182	1.65e-09	112	FALSE	SMAD2	-67556
Primary Malignancy Prostate	pri_prost	rs17741998	18	45425656	C	A	-0.057361	0.009476	0.4531	8.83521	1.46e-09	112	FALSE	SMAD2	-67734
Primary Malignancy Prostate	pri_prost	rs12605333	18	45425967	C	T	-0.054673	0.009444	0.471975	8.13953	7.25e-09	112	FALSE	SMAD2	-68045
Primary Malignancy Prostate	pri_prost	rs11082639	18	45426635	C	T	-0.054705	0.009444	0.472087	8.14723	7.12e-09	112	FALSE	SMAD2	-68713
Primary Malignancy Prostate	pri_prost	rs12458238	18	45426765	T	G	-0.053228	0.009439	0.509072	7.75692	1.75e-08	112	FALSE	SMAD2	-68843
Primary Malignancy Prostate	pri_prost	rs8097580	18	45427205	A	C	-0.05715	0.009475	0.453104	8.77709	1.67e-09	112	FALSE	SMAD2	-69283
Primary Malignancy Prostate	pri_prost	rs8097912	18	45427432	A	G	-0.05703	0.009476	0.452782	8.74099	1.82e-09	112	FALSE	SMAD2	-69510
Primary Malignancy Prostate	pri_prost	rs8099127	18	45427500	T	G	-0.057022	0.009476	0.452814	8.73966	1.82e-09	112	FALSE	SMAD2	-69578
Primary Malignancy Prostate	pri_prost	rs747952	18	45428977	G	A	-0.057199	0.009475	0.453219	8.79133	1.62e-09	112	FALSE	SMAD2	-71055
Primary Malignancy Prostate	pri_prost	rs747953	18	45428995	C	T	-0.057451	0.009475	0.453142	8.86288	1.37e-09	112	TRUE	SMAD2	-71073
Primary Malignancy Prostate	pri_prost	rs948600	18	45429822	C	T	-0.056778	0.009472	0.456133	8.67663	2.11e-09	112	FALSE	SMAD2	-71900
Primary Malignancy Prostate	pri_prost	rs948601	18	45430130	C	A	-0.054701	0.009444	0.471982	8.14687	7.13e-09	112	FALSE	SMAD2	-72208
Primary Malignancy Prostate	pri_prost	rs948603	18	45430582	G	A	-0.057329	0.009475	0.453248	8.82721	1.49e-09	112	FALSE	SMAD2	-72660
Primary Malignancy Prostate	pri_prost	rs9950207	18	45431001	A	T	-0.057185	0.009475	0.453194	8.78756	1.63e-09	112	FALSE	SMAD2	-73079
Primary Malignancy Prostate	pri_prost	rs7236177	18	45431162	G	A	-0.057185	0.009475	0.453194	8.78765	1.63e-09	112	FALSE	SMAD2	-73240
Primary Malignancy Prostate	pri_prost	rs7237544	18	45431412	T	C	-0.057233	0.009475	0.453189	8.80109	1.58e-09	112	FALSE	SMAD2	-73490
Primary Malignancy Prostate	pri_prost	rs6507790	18	45431781	C	A	-0.054743	0.009443	0.472147	8.15973	6.92e-09	112	FALSE	SMAD2	-73859
Primary Malignancy Prostate	pri_prost	rs12968107	18	45432593	C	T	-0.057028	0.009475	0.452914	8.74212	1.81e-09	112	FALSE	SMAD2	-74671
Primary Malignancy Prostate	pri_prost	rs8084915	18	45433164	T	C	-0.057026	0.009476	0.452811	8.74098	1.82e-09	112	FALSE	SMAD2	-75242
Primary Malignancy Prostate	pri_prost	rs6507791	18	45433668	T	A	-0.057152	0.009475	0.453166	8.77737	1.67e-09	112	FALSE	SMAD2	-75746
Primary Malignancy Prostate	pri_prost	rs7233129	18	45434036	G	A	-0.057287	0.009475	0.453211	8.81658	1.53e-09	112	FALSE	SMAD2	-76114
Primary Malignancy Prostate	pri_prost	rs7232764	18	45434094	A	G	-0.056819	0.009475	0.452879	8.68368	2.07e-09	112	FALSE	SMAD2	-76172
Primary Malignancy Prostate	pri_prost	rs7232893	18	45434130	A	C	-0.057164	0.009475	0.45318	8.78166	1.65e-09	112	FALSE	SMAD2	-76208
Primary Malignancy Prostate	pri_prost	rs948604	18	45434712	G	T	-0.055067	0.009443	0.471993	8.24788	5.65e-09	112	FALSE	SMAD2	-76790
Primary Malignancy Prostate	pri_prost	rs2096933	18	45435202	C	G	-0.054848	0.009444	0.471924	8.18626	6.51e-09	112	FALSE	SMAD2	-77280
Primary Malignancy Prostate	pri_prost	rs7243502	18	45435990	C	G	-0.054891	0.009444	0.472047	8.19811	6.34e-09	112	FALSE	SMAD2	-78068
Primary Malignancy Prostate	pri_prost	rs3813068	18	45438066	A	G	-0.056466	0.009477	0.452825	8.58188	2.62e-09	112	FALSE	SMAD2	-80144
Primary Malignancy Prostate	pri_prost	rs7228393	18	45440644	G	A	-0.054355	0.009446	0.471692	8.04952	8.92e-09	112	FALSE	SMAD2	-82722
Primary Malignancy Prostate	pri_prost	rs12968493	18	45441296	C	T	-0.053016	0.009448	0.508861	7.68617	2.06e-08	112	FALSE	SMAD2	-83374
Primary Malignancy Prostate	pri_prost	rs12969725	18	45441352	T	G	-0.053054	0.009448	0.508846	7.69622	2.01e-08	112	FALSE	SMAD2	-83430
Primary Malignancy Prostate	pri_prost	rs12604337	18	45442129	C	A	-0.054952	0.009445	0.472017	8.21317	6.12e-09	112	FALSE	SMAD2	-84207
Primary Malignancy Prostate	pri_prost	rs61513611	18	45443785	T	C	-0.052884	0.009458	0.467362	7.63736	2.3e-08	112	FALSE	SMAD2	-85863
Primary Malignancy Prostate	pri_prost	rs8097925	18	45448872	G	T	-0.054638	0.009444	0.472	8.12871	7.44e-09	112	FALSE	SMAD2	-90950
Primary Malignancy Prostate	pri_prost	rs4939672	18	45452557	C	G	-0.055048	0.009446	0.471933	8.23883	5.77e-09	112	FALSE	SMAD2	-94635
Primary Malignancy Prostate	pri_prost	rs4940102	18	45454829	A	C	-0.05281	0.00945	0.508418	7.62894	2.35e-08	112	FALSE	SMAD2	-96907
Primary Malignancy Prostate	pri_prost	rs1573363	18	45455084	T	G	-0.056954	0.009478	0.452673	8.71627	1.92e-09	112	FALSE	SMAD2	-97162
Primary Malignancy Prostate	pri_prost	rs11874858	18	45457818	A	G	-0.05679	0.009482	0.452871	8.66352	2.17e-09	112	FALSE	SMAD2	303
Primary Malignancy Prostate	pri_prost	rs4940109	18	45458078	G	A	-0.054364	0.009451	0.47171	8.04325	9.05e-09	112	FALSE	SMAD2	563
Primary Malignancy Prostate	pri_prost	rs4940110	18	45458519	T	C	-0.054469	0.009452	0.471764	8.07112	8.49e-09	112	FALSE	SMAD2	1004
Primary Malignancy Prostate	pri_prost	rs2000708	18	45459418	G	A	-0.054425	0.009451	0.471752	8.05986	8.71e-09	112	FALSE	SMAD2	1903
Primary Malignancy Prostate	pri_prost	rs2000709	18	45459514	A	G	-0.053085	0.009458	0.467485	7.69082	2.04e-08	112	FALSE	SMAD2	1999
Primary Malignancy Prostate	pri_prost	rs8095519	18	45460472	G	A	-0.054577	0.009452	0.471991	8.10069	7.93e-09	112	FALSE	SMAD2	2957
Primary Malignancy Prostate	pri_prost	rs4940120	18	45463403	T	G	-0.056541	0.009498	0.448332	8.56676	2.71e-09	112	FALSE	SMAD2	5888
Primary Malignancy Prostate	pri_prost	rs10445485	18	45464283	T	C	-0.053418	0.009469	0.504614	7.76257	1.73e-08	112	FALSE	SMAD2	6768
Primary Malignancy Prostate	pri_prost	rs4939681	18	45464308	C	A	-0.053195	0.009482	0.463796	7.68315	2.07e-08	112	FALSE	SMAD2	6793
Primary Malignancy Prostate	pri_prost	rs4939682	18	45464328	A	C	-0.052312	0.009474	0.464068	7.46367	3.44e-08	112	FALSE	SMAD2	6813
Primary Malignancy Prostate	pri_prost	rs9966964	18	45466607	A	C	-0.056644	0.009506	0.44813	8.58299	2.61e-09	112	FALSE	SMAD2	9092
Primary Malignancy Prostate	pri_prost	rs4940127	18	45466627	T	C	-0.056357	0.009521	0.443107	8.47902	3.32e-09	112	FALSE	SMAD2	9112
Primary Malignancy Prostate	pri_prost	rs765213	18	45469465	G	A	-0.054581	0.00947	0.472267	8.07302	8.45e-09	112	FALSE	SMAD2	11950
Primary Malignancy Prostate	pri_prost	rs10432199	18	45470183	A	G	-0.056932	0.009501	0.453331	8.6716	2.13e-09	112	FALSE	SMAD2	12668
Primary Malignancy Prostate	pri_prost	rs17759659	18	60958644	A	G	0.055735	0.009574	0.548446	8.22273	5.99e-09	113	FALSE	BCL2	-168065
Primary Malignancy Prostate	pri_prost	rs35593106	18	60979534	C	A	0.052081	0.009496	0.55603	7.37286	4.24e-08	113	FALSE	BCL2	-188955
Primary Malignancy Prostate	pri_prost	rs1801018	18	60985879	T	C	0.05262	0.009491	0.556443	7.51949	3.02e-08	113	FALSE	BCL2	-195300
Primary Malignancy Prostate	pri_prost	rs62098660	18	60988146	G	A	0.054078	0.00951	0.557921	7.8761	1.33e-08	113	FALSE	BCL2	785
Primary Malignancy Prostate	pri_prost	rs10460158	18	60994160	G	A	0.052997	0.009501	0.556597	7.60282	2.5e-08	113	FALSE	KDSR	799
Primary Malignancy Prostate	pri_prost	rs10460159	18	60996360	T	C	0.053314	0.009499	0.555694	7.69019	2.04e-08	113	FALSE	KDSR	-1401
Primary Malignancy Prostate	pri_prost	rs11663788	18	60997778	T	C	0.053275	0.009498	0.555659	7.68051	2.09e-08	113	FALSE	KDSR	-2819
Primary Malignancy Prostate	pri_prost	rs6810	18	60998401	A	G	0.052789	0.009501	0.555932	7.54904	2.82e-08	113	FALSE	KDSR	-3442
Primary Malignancy Prostate	pri_prost	rs736223	18	61000737	C	T	0.052992	0.009495	0.555319	7.6108	2.45e-08	113	FALSE	KDSR	-5778
Primary Malignancy Prostate	pri_prost	rs898891	18	61000785	G	A	0.052854	0.009496	0.555403	7.57356	2.67e-08	113	FALSE	KDSR	-5826
Primary Malignancy Prostate	pri_prost	rs62098661	18	61002883	G	A	0.052901	0.009495	0.555521	7.58683	2.59e-08	113	FALSE	KDSR	-7924
Primary Malignancy Prostate	pri_prost	rs2236719	18	61006292	G	A	0.052592	0.009496	0.556495	7.50452	3.13e-08	113	FALSE	KDSR	-11333
Primary Malignancy Prostate	pri_prost	rs12955111	18	61009609	G	T	0.053131	0.009492	0.555233	7.65192	2.23e-08	113	FALSE	KDSR	-14650
Primary Malignancy Prostate	pri_prost	rs12953721	18	61012361	A	G	0.057383	0.00951	0.564852	8.78335	1.65e-09	113	FALSE	KDSR	-17402
Primary Malignancy Prostate	pri_prost	rs12970877	18	61012890	G	A	0.057507	0.009513	0.565002	8.81321	1.54e-09	113	FALSE	KDSR	-17931
Primary Malignancy Prostate	pri_prost	rs35765635	18	61015180	T	C	0.057709	0.009518	0.565144	8.86261	1.37e-09	113	FALSE	KDSR	-20221
Primary Malignancy Prostate	pri_prost	rs55659857	18	61017337	G	A	0.057901	0.009523	0.565207	8.90829	1.24e-09	113	TRUE	KDSR	-22378
Primary Malignancy Prostate	pri_prost	rs9320015	18	61028825	G	A	0.054129	0.009745	0.602323	7.54428	2.86e-08	113	FALSE	KDSR	-33866
Primary Malignancy Prostate	pri_prost	rs390827	18	61043973	C	G	-0.053466	0.009578	0.423375	7.6143	2.43e-08	113	FALSE	KDSR	9230
Primary Malignancy Prostate	pri_prost	rs35539606	18	76709587	C	T	-0.074125	0.012876	0.847182	8.0552	8.81e-09	114	FALSE	SALL3	30688
Primary Malignancy Prostate	pri_prost	rs77178642	18	76711833	G	A	-0.074422	0.012868	0.847304	8.12398	7.52e-09	114	FALSE	SALL3	28442
Primary Malignancy Prostate	pri_prost	rs75472359	18	76711915	G	A	-0.074407	0.012868	0.847305	8.12186	7.55e-09	114	FALSE	SALL3	28360
Primary Malignancy Prostate	pri_prost	rs7244841	18	76712539	G	A	-0.071657	0.012181	0.824235	8.3823	4.15e-09	114	FALSE	SALL3	27736
Primary Malignancy Prostate	pri_prost	rs112444869	18	76713414	C	T	-0.074531	0.012864	0.847306	8.15044	7.07e-09	114	FALSE	SALL3	26861
Primary Malignancy Prostate	pri_prost	rs62099265	18	76713937	G	A	-0.074634	0.012862	0.847192	8.17374	6.7e-09	114	FALSE	SALL3	26338
Primary Malignancy Prostate	pri_prost	rs8096038	18	76715051	G	A	-0.072254	0.012184	0.824543	8.50783	3.11e-09	114	FALSE	SALL3	25224
Primary Malignancy Prostate	pri_prost	rs8096321	18	76715227	G	A	-0.070506	0.012162	0.823415	8.15918	6.93e-09	114	FALSE	SALL3	25048
Primary Malignancy Prostate	pri_prost	rs1789250	18	76715856	G	A	-0.068914	0.011005	0.765978	9.40648	3.92e-10	114	FALSE	SALL3	24419
Primary Malignancy Prostate	pri_prost	rs568837	18	76716412	C	T	-0.068982	0.011005	0.766007	9.424	3.77e-10	114	FALSE	SALL3	23863
Primary Malignancy Prostate	pri_prost	rs514364	18	76717891	C	A	-0.072964	0.012819	0.846169	7.8898	1.29e-08	114	FALSE	SALL3	22384
Primary Malignancy Prostate	pri_prost	rs490521	18	76718074	A	G	-0.073106	0.012816	0.846058	7.92143	1.2e-08	114	FALSE	SALL3	22201
Primary Malignancy Prostate	pri_prost	rs621380	18	76718410	T	C	-0.073134	0.012818	0.846143	7.92469	1.19e-08	114	FALSE	SALL3	21865
Primary Malignancy Prostate	pri_prost	rs550277	18	76719545	G	T	-0.073004	0.012818	0.846177	7.89934	1.26e-08	114	FALSE	SALL3	20730
Primary Malignancy Prostate	pri_prost	rs36201197	18	76722724	C	A	-0.073135	0.012817	0.846159	7.9266	1.18e-08	114	FALSE	SALL3	17551
Primary Malignancy Prostate	pri_prost	rs36128930	18	76723325	C	T	-0.073162	0.012806	0.845754	7.94392	1.14e-08	114	FALSE	SALL3	16950
Primary Malignancy Prostate	pri_prost	rs2927252	18	76725310	A	G	-0.072932	0.012813	0.846084	7.88971	1.29e-08	114	FALSE	SALL3	14965
Primary Malignancy Prostate	pri_prost	rs2615609	18	76726006	A	G	-0.069623	0.011011	0.7667	9.57662	2.65e-10	114	TRUE	SALL3	14269
Primary Malignancy Prostate	pri_prost	rs529452	18	76729065	A	G	-0.073067	0.012805	0.845924	7.9256	1.19e-08	114	FALSE	SALL3	11210
Primary Malignancy Prostate	pri_prost	rs579210	18	76731042	T	C	-0.07329	0.012808	0.845996	7.9668	1.08e-08	114	FALSE	SALL3	9233
Primary Malignancy Prostate	pri_prost	rs558191	18	76732221	C	A	-0.073227	0.012808	0.845982	7.95484	1.11e-08	114	FALSE	SALL3	8054
Primary Malignancy Prostate	pri_prost	rs668335	18	76735000	T	A	-0.072204	0.012773	0.844895	7.79047	1.62e-08	114	FALSE	SALL3	5275
Primary Malignancy Prostate	pri_prost	rs565365	18	76735786	T	C	-0.072157	0.012767	0.844746	7.78864	1.63e-08	114	FALSE	SALL3	4489
Primary Malignancy Prostate	pri_prost	rs1623269	18	76736333	G	A	-0.07196	0.012757	0.844501	7.76098	1.73e-08	114	FALSE	SALL3	3942
Primary Malignancy Prostate	pri_prost	rs610806	18	76736380	C	T	-0.072005	0.012752	0.84444	7.77472	1.68e-08	114	FALSE	SALL3	3895
Primary Malignancy Prostate	pri_prost	rs2974287	18	76738993	A	C	-0.077254	0.012851	0.847117	8.72325	1.89e-09	114	FALSE	SALL3	1282
Primary Malignancy Prostate	pri_prost	rs192607367	18	76739965	G	A	-0.077637	0.013229	0.852936	8.3456	4.51e-09	114	FALSE	SALL3	310
Primary Malignancy Prostate	pri_prost	rs6506877	18	76764340	C	T	0.059154	0.010574	0.718908	7.64347	2.27e-08	114	FALSE	SALL3	1663
Primary Malignancy Prostate	pri_prost	rs7234678	18	76765154	G	A	0.06006	0.010575	0.719463	7.85801	1.39e-08	114	FALSE	SALL3	2477
Primary Malignancy Prostate	pri_prost	rs6506878	18	76765837	G	T	0.061287	0.010282	0.692475	8.58841	2.58e-09	114	FALSE	SALL3	3160
Primary Malignancy Prostate	pri_prost	rs12162215	18	76767070	C	A	0.065708	0.010581	0.722626	9.26219	5.47e-10	114	FALSE	SALL3	4393
Primary Malignancy Prostate	pri_prost	rs7236307	18	76768773	A	G	0.059827	0.010304	0.698062	8.1827	6.57e-09	114	FALSE	SALL3	6096
Primary Malignancy Prostate	pri_prost	rs7233358	18	76769285	C	T	0.061441	0.010713	0.732595	8.00028	9.99e-09	114	FALSE	SALL3	6608
Primary Malignancy Prostate	pri_prost	rs9959454	18	76770820	A	G	0.061174	0.010704	0.732426	7.94855	1.13e-08	114	FALSE	SALL3	8143
Primary Malignancy Prostate	pri_prost	rs4799269	18	76772007	G	A	0.060436	0.010295	0.69854	8.35057	4.46e-09	114	FALSE	SALL3	9330
Primary Malignancy Prostate	pri_prost	rs7242245	18	76773566	T	A	0.060193	0.010292	0.698493	8.2927	5.1e-09	114	FALSE	SALL3	10889
Primary Malignancy Prostate	pri_prost	rs7241993	18	76773973	C	T	0.060923	0.010283	0.698424	8.49313	3.21e-09	114	FALSE	SALL3	11296
Primary Malignancy Prostate	pri_prost	rs12459970	19	17154805	G	A	0.069376	0.011563	0.786846	8.69254	2.03e-09	115	FALSE	HAUS8	5734
Primary Malignancy Prostate	pri_prost	rs12459625	19	17156501	T	C	0.068378	0.011264	0.770583	8.88142	1.31e-09	115	FALSE	HAUS8	4038
Primary Malignancy Prostate	pri_prost	rs8106184	19	17159779	A	C	0.068452	0.011248	0.770132	8.92322	1.19e-09	115	FALSE	HAUS8	760
Primary Malignancy Prostate	pri_prost	rs12461129	19	17161590	C	T	0.068438	0.01125	0.770288	8.91601	1.21e-09	115	FALSE	HAUS8	-1051
Primary Malignancy Prostate	pri_prost	rs2278997	19	17166981	G	A	0.06781	0.010918	0.750286	9.2645	5.44e-10	115	FALSE	HAUS8	-6442
Primary Malignancy Prostate	pri_prost	rs11086052	19	17169081	G	A	0.068268	0.010921	0.750541	9.3758	4.21e-10	115	FALSE	HAUS8	-8542
Primary Malignancy Prostate	pri_prost	rs13346655	19	17176757	C	G	0.068393	0.010929	0.750512	9.39595	4.02e-10	115	FALSE	HAUS8	-16218
Primary Malignancy Prostate	pri_prost	rs12461874	19	17180358	C	A	0.068545	0.010926	0.750355	9.43935	3.64e-10	115	FALSE	HAUS8	-19819
Primary Malignancy Prostate	pri_prost	rs1379281	19	17189786	G	A	0.075117	0.010967	0.753322	11.113	7.71e-12	115	TRUE	MYO9B	-3195
Primary Malignancy Prostate	pri_prost	rs10408887	19	17196376	G	A	0.074296	0.010958	0.752971	10.9047	1.25e-11	115	FALSE	MYO9B	-9785
Primary Malignancy Prostate	pri_prost	rs7252102	19	17197012	A	G	0.074528	0.010956	0.752953	10.972	1.07e-11	115	FALSE	MYO9B	-10421
Primary Malignancy Prostate	pri_prost	rs11669463	19	17199314	T	C	0.069021	0.010819	0.744406	9.73728	1.83e-10	115	FALSE	MYO9B	-12723
Primary Malignancy Prostate	pri_prost	rs16981598	19	17204327	A	G	0.068399	0.010816	0.744456	9.57916	2.64e-10	115	FALSE	MYO9B	-17736
Primary Malignancy Prostate	pri_prost	rs10427132	19	17207156	T	G	0.070828	0.010764	0.740695	10.3127	4.87e-11	115	FALSE	MYO9B	-20565
Primary Malignancy Prostate	pri_prost	rs55957788	19	17207851	G	A	0.070887	0.010761	0.740642	10.3346	4.63e-11	115	FALSE	MYO9B	-21260
Primary Malignancy Prostate	pri_prost	rs10401600	19	17209858	G	T	0.070836	0.010761	0.740633	10.321	4.78e-11	115	FALSE	MYO9B	-23267
Primary Malignancy Prostate	pri_prost	rs10401771	19	17209914	G	A	0.062423	0.010101	0.679925	9.17918	6.62e-10	115	FALSE	MYO9B	-23323
Primary Malignancy Prostate	pri_prost	rs10423719	19	17211568	T	C	0.062128	0.010068	0.675911	9.15537	6.99e-10	115	FALSE	MYO9B	-24977
Primary Malignancy Prostate	pri_prost	rs56937714	19	17212182	G	T	0.071028	0.010711	0.736861	10.4631	3.44e-11	115	FALSE	MYO9B	-25591
Primary Malignancy Prostate	pri_prost	rs3745348	19	17212410	C	T	0.071401	0.010711	0.736964	10.5655	2.72e-11	115	FALSE	MYO9B	-25819
Primary Malignancy Prostate	pri_prost	rs11666569	19	17214073	C	T	0.069252	0.010754	0.74013	9.9082	1.24e-10	115	FALSE	MYO9B	-27482
Primary Malignancy Prostate	pri_prost	rs1060367	19	17215202	G	A	0.070844	0.010712	0.736865	10.4114	3.88e-11	115	FALSE	MYO9B	-28611
Primary Malignancy Prostate	pri_prost	rs7246865	19	17219105	G	A	0.075906	0.011179	0.764376	10.9339	1.16e-11	115	FALSE	MYO9B	-32514
Primary Malignancy Prostate	pri_prost	rs10421727	19	17225128	G	A	0.072042	0.010708	0.734732	10.7486	1.78e-11	115	FALSE	MYO9B	-38537
Primary Malignancy Prostate	pri_prost	rs8101673	19	17227335	C	T	0.071139	0.010817	0.73518	10.3031	4.98e-11	115	FALSE	MYO9B	-40744
Primary Malignancy Prostate	pri_prost	rs10412482	19	17228554	C	T	0.070851	0.010901	0.740013	10.0785	8.35e-11	115	FALSE	MYO9B	-41963
Primary Malignancy Prostate	pri_prost	rs17245425	19	38074594	C	T	-0.079479	0.014515	0.884149	7.35084	4.46e-08	116	FALSE	ZNF540	-32286
Primary Malignancy Prostate	pri_prost	rs4803510	19	38288951	C	T	-0.081203	0.014533	0.883651	7.62728	2.36e-08	116	TRUE	ZNF573	-62217
Primary Malignancy Prostate	pri_prost	rs8103692	19	38725030	C	T	0.079485	0.010849	0.400038	12.6083	2.46e-13	117	FALSE	DPF1	4676
Primary Malignancy Prostate	pri_prost	rs10409427	19	38725547	A	T	0.081271	0.009954	0.404194	15.4702	3.39e-16	117	FALSE	DPF1	5193
Primary Malignancy Prostate	pri_prost	rs12974417	19	38725859	T	C	0.079969	0.009594	0.555555	16.0904	8.12e-17	117	FALSE	DPF1	5505
Primary Malignancy Prostate	pri_prost	rs7253820	19	38726076	A	G	0.088092	0.010048	0.493673	17.7109	1.95e-18	117	FALSE	DPF1	5722
Primary Malignancy Prostate	pri_prost	rs4803899	19	38727640	A	T	0.106394	0.011274	0.433242	20.388	4.09e-21	117	FALSE	SPINT2	7035
Primary Malignancy Prostate	pri_prost	rs7246060	19	38731662	G	A	0.062396	0.009888	0.633278	9.54105	2.88e-10	117	FALSE	SPINT2	3013
Primary Malignancy Prostate	pri_prost	rs57822461	19	38732583	C	T	0.073696	0.012695	0.829941	8.18059	6.6e-09	117	FALSE	SPINT2	2092
Primary Malignancy Prostate	pri_prost	rs58993215	19	38733453	G	A	0.094174	0.01599	0.451789	8.40039	3.98e-09	117	FALSE	SPINT2	1222
Primary Malignancy Prostate	pri_prost	rs4802295	19	38733643	G	A	0.063124	0.009975	0.647788	9.59102	2.56e-10	117	FALSE	SPINT2	1032
Primary Malignancy Prostate	pri_prost	rs58749430	19	38735309	G	A	0.077754	0.01186	0.798232	10.242	5.73e-11	117	FALSE	SPINT2	-634
Primary Malignancy Prostate	pri_prost	rs8102454	19	38735480	G	A	0.119555	0.011556	0.49582	24.3279	4.7e-25	117	FALSE	SPINT2	-805
Primary Malignancy Prostate	pri_prost	rs73930559	19	38735586	G	A	0.077877	0.011861	0.798266	10.2716	5.35e-11	117	FALSE	SPINT2	-911
Primary Malignancy Prostate	pri_prost	rs8102476	19	38735613	C	T	0.11961	0.011426	0.492621	24.8863	1.3e-25	117	FALSE	SPINT2	-938
Primary Malignancy Prostate	pri_prost	rs11667256	19	38735804	A	T	0.106853	0.012583	0.481741	16.6687	2.14e-17	117	FALSE	SPINT2	-1129
Primary Malignancy Prostate	pri_prost	rs35946591	19	38736485	G	T	0.081857	0.010779	0.728299	13.4897	3.24e-14	117	FALSE	SPINT2	-1810
Primary Malignancy Prostate	pri_prost	rs74392510	19	38737259	C	A	0.077845	0.01186	0.798159	10.2652	5.43e-11	117	FALSE	SPINT2	-2584
Primary Malignancy Prostate	pri_prost	rs113417040	19	38737632	G	A	0.077938	0.01186	0.798246	10.2874	5.16e-11	117	FALSE	SPINT2	-2957
Primary Malignancy Prostate	pri_prost	rs4802297	19	38738130	G	C	0.124758	0.016717	0.446855	13.0543	8.83e-14	117	FALSE	SPINT2	-3455
Primary Malignancy Prostate	pri_prost	rs55997240	19	38743371	C	T	0.077979	0.011859	0.798168	10.2989	5.03e-11	117	FALSE	SPINT2	-8696
Primary Malignancy Prostate	pri_prost	rs12976534	19	38743962	A	G	0.124911	0.016569	0.446793	13.3043	4.96e-14	117	FALSE	SPINT2	-9287
Primary Malignancy Prostate	pri_prost	rs58363960	19	38744385	T	A	0.077819	0.01186	0.798166	10.2591	5.51e-11	117	FALSE	SPINT2	-9710
Primary Malignancy Prostate	pri_prost	rs12610267	19	38744733	A	G	0.124681	0.016898	0.44645	12.777	1.67e-13	117	FALSE	SPINT2	-10058
Primary Malignancy Prostate	pri_prost	rs74999202	19	38746037	T	C	0.078232	0.011903	0.799091	10.2901	5.13e-11	117	FALSE	SPINT2	-11362
Primary Malignancy Prostate	pri_prost	rs12611084	19	38746272	A	C	0.107387	0.01456	0.630024	12.7678	1.71e-13	117	FALSE	SPINT2	-11597
Primary Malignancy Prostate	pri_prost	rs4803934	19	38746567	C	G	0.124226	0.016843	0.445946	12.7675	1.71e-13	117	FALSE	SPINT2	-11892
Primary Malignancy Prostate	pri_prost	rs8100395	19	38747117	A	G	0.124531	0.016705	0.446235	13.0271	9.39e-14	117	FALSE	SPINT2	-12442
Primary Malignancy Prostate	pri_prost	rs7247241	19	38747272	T	C	0.124509	0.016725	0.446217	12.9927	1.02e-13	117	FALSE	SPINT2	-12597
Primary Malignancy Prostate	pri_prost	rs12981507	19	38748270	C	T	0.081501	0.010774	0.728191	13.3906	4.07e-14	117	FALSE	SPINT2	-13595
Primary Malignancy Prostate	pri_prost	rs11668070	19	38748913	G	A	0.124285	0.0168	0.446267	12.8409	1.44e-13	117	FALSE	SPINT2	-14238
Primary Malignancy Prostate	pri_prost	rs34582151	19	38750100	G	C	0.119342	0.011275	0.491833	25.4222	3.78e-26	117	TRUE	SPINT2	-15425
Primary Malignancy Prostate	pri_prost	rs76649675	19	38753062	C	G	0.07843	0.011178	0.762591	11.6259	2.37e-12	117	FALSE	SPINT2	-18387
Primary Malignancy Prostate	pri_prost	rs7250689	19	38753625	T	C	0.122726	0.016981	0.445267	12.29	5.13e-13	117	FALSE	SPINT2	-18950
Primary Malignancy Prostate	pri_prost	rs7249688	19	38753676	A	C	0.069359	0.011075	0.758753	9.40853	3.9e-10	117	FALSE	SPINT2	-19001
Primary Malignancy Prostate	pri_prost	rs7253245	19	38753786	G	T	0.068906	0.011076	0.759254	9.29289	5.09e-10	117	FALSE	SPINT2	-19111
Primary Malignancy Prostate	pri_prost	rs11083450	19	38754239	T	C	0.106278	0.012593	0.483257	16.4731	3.36e-17	117	FALSE	SPINT2	-19564
Primary Malignancy Prostate	pri_prost	rs17554832	19	38754948	G	A	0.069117	0.011077	0.75926	9.34476	4.52e-10	117	FALSE	SPINT2	-20273
Primary Malignancy Prostate	pri_prost	rs17554839	19	38754988	G	A	0.06908	0.011077	0.759267	9.33557	4.62e-10	117	FALSE	SPINT2	-20313
Primary Malignancy Prostate	pri_prost	rs17526168	19	38755092	C	G	0.069143	0.011077	0.759258	9.35141	4.45e-10	117	FALSE	SPINT2	-20417
Primary Malignancy Prostate	pri_prost	rs1046773	19	38755406	C	G	0.069145	0.011077	0.759273	9.35119	4.45e-10	117	FALSE	SPINT2	-20731
Primary Malignancy Prostate	pri_prost	rs3786870	19	38755864	C	T	0.069243	0.011078	0.759345	9.37482	4.22e-10	117	FALSE	SPINT2	-21189
Primary Malignancy Prostate	pri_prost	rs3786872	19	38756089	C	G	0.081865	0.010694	0.720192	13.6939	2.02e-14	117	FALSE	SPINT2	-21414
Primary Malignancy Prostate	pri_prost	rs55978203	19	38757121	C	A	0.069079	0.011084	0.759288	9.32464	4.74e-10	117	FALSE	SPINT2	-22446
Primary Malignancy Prostate	pri_prost	rs73930562	19	38758471	G	A	0.073816	0.013318	0.848569	7.51512	3.05e-08	117	FALSE	SPINT2	-23796
Primary Malignancy Prostate	pri_prost	rs58560372	19	38758752	C	T	0.074125	0.01331	0.848474	7.58088	2.62e-08	117	FALSE	SPINT2	-24077
Primary Malignancy Prostate	pri_prost	rs3786876	19	38759103	T	C	0.074013	0.01331	0.84847	7.55996	2.75e-08	117	FALSE	SPINT2	-24428
Primary Malignancy Prostate	pri_prost	rs3786877	19	38759180	T	C	0.102037	0.011216	0.502675	19.0082	9.81e-20	117	FALSE	SPINT2	-24505
Primary Malignancy Prostate	pri_prost	rs3222973	19	38759406	C	T	0.089675	0.013006	0.595298	11.2522	5.59e-12	117	FALSE	SPINT2	-24731
Primary Malignancy Prostate	pri_prost	rs3786878	19	38761733	C	T	0.095894	0.015768	0.52885	8.91154	1.23e-09	117	FALSE	SPINT2	-27058
Primary Malignancy Prostate	pri_prost	rs10048529	19	38763005	G	A	0.095535	0.01556	0.529568	9.07037	8.5e-10	117	FALSE	SPINT2	-28330
Primary Malignancy Prostate	pri_prost	rs8101725	19	38765072	C	T	0.09589	0.015894	0.528725	8.78156	1.65e-09	117	FALSE	SPINT2	-30397
Primary Malignancy Prostate	pri_prost	rs12608697	19	38765660	C	A	0.095932	0.015789	0.528709	8.89595	1.27e-09	117	FALSE	SPINT2	-30985
Primary Malignancy Prostate	pri_prost	rs2891600	19	38767110	T	C	0.095971	0.015697	0.52868	8.99912	1e-09	117	FALSE	SPINT2	-32435
Primary Malignancy Prostate	pri_prost	rs145855862	19	38767150	C	T	-0.085353	0.013779	0.869174	9.2193	6.04e-10	117	FALSE	SPINT2	-32475
Primary Malignancy Prostate	pri_prost	rs36035956	19	38769994	T	G	0.097602	0.016901	0.512625	8.10227	7.9e-09	117	FALSE	SPINT2	-35319
Primary Malignancy Prostate	pri_prost	rs12611009	19	38772481	T	C	0.096228	0.015368	0.528767	9.40567	3.93e-10	117	FALSE	SPINT2	-37806
Primary Malignancy Prostate	pri_prost	rs3826896	19	38773522	T	C	0.096114	0.0154	0.528802	9.34914	4.48e-10	117	FALSE	SPINT2	-38847
Primary Malignancy Prostate	pri_prost	rs2060243	19	38773966	A	G	0.096081	0.015372	0.52881	9.37494	4.22e-10	117	FALSE	SPINT2	-39291
Primary Malignancy Prostate	pri_prost	rs8101185	19	38777147	T	C	0.097366	0.016672	0.512391	8.27114	5.36e-09	117	FALSE	SPINT2	-42472
Primary Malignancy Prostate	pri_prost	rs8101462	19	38777371	T	C	0.095749	0.015486	0.52844	9.18787	6.49e-10	117	FALSE	SPINT2	-42696
Primary Malignancy Prostate	pri_prost	rs8100926	19	38777437	G	A	0.096072	0.015531	0.528676	9.19556	6.37e-10	117	FALSE	SPINT2	-42762
Primary Malignancy Prostate	pri_prost	rs34565749	19	38777726	T	C	0.095679	0.015256	0.528615	9.43297	3.69e-10	117	FALSE	SPINT2	-43051
Primary Malignancy Prostate	pri_prost	rs8105067	19	38778079	T	C	0.09558	0.015665	0.528334	8.96574	1.08e-09	117	FALSE	SPINT2	-43404
Primary Malignancy Prostate	pri_prost	rs1006140	19	38778915	A	G	0.080906	0.012913	0.591541	9.41556	3.84e-10	117	FALSE	SPINT2	-44240
Primary Malignancy Prostate	pri_prost	rs1821284	19	38783581	C	T	0.070612	0.009968	0.643906	11.8354	1.46e-12	117	FALSE	SPINT2	327
Primary Malignancy Prostate	pri_prost	rs4802324	19	38785094	C	A	0.070642	0.009967	0.643844	11.8482	1.42e-12	117	FALSE	SPINT2	1840
Primary Malignancy Prostate	pri_prost	rs4803999	19	38787965	A	G	0.071924	0.011411	0.649211	9.52144	3.01e-10	117	FALSE	SPINT2	4711
Primary Malignancy Prostate	pri_prost	rs35436012	19	38790635	A	C	0.071906	0.01166	0.635781	9.14414	7.18e-10	117	FALSE	C19orf33	4166
Primary Malignancy Prostate	pri_prost	rs4312417	19	38797189	A	G	0.061669	0.010171	0.669142	8.86259	1.37e-09	117	FALSE	YIF1B	-1436
Primary Malignancy Prostate	pri_prost	rs3178327	19	38798086	T	C	0.061561	0.010176	0.669932	8.82558	1.49e-09	117	FALSE	YIF1B	-2333
Primary Malignancy Prostate	pri_prost	rs7260137	19	38803696	G	A	0.062836	0.010189	0.671391	9.1446	7.17e-10	117	FALSE	YIF1B	-7943
Primary Malignancy Prostate	pri_prost	rs11881305	19	38804218	A	G	0.061724	0.010183	0.670849	8.85768	1.39e-09	117	FALSE	YIF1B	-8465
Primary Malignancy Prostate	pri_prost	rs7257537	19	38806772	A	T	0.056912	0.010081	0.656139	7.77251	1.69e-08	117	FALSE	YIF1B	-11019
Primary Malignancy Prostate	pri_prost	rs3843754	19	38807184	G	A	0.063649	0.010171	0.669311	9.39519	4.03e-10	117	FALSE	YIF1B	-11431
Primary Malignancy Prostate	pri_prost	rs117234139	19	38808504	A	G	0.062284	0.010184	0.667913	9.00466	9.89e-10	117	FALSE	YIF1B	591
Primary Malignancy Prostate	pri_prost	rs117624491	19	38808505	A	C	0.062284	0.010184	0.667913	9.00466	9.89e-10	117	FALSE	YIF1B	592
Primary Malignancy Prostate	pri_prost	rs77912794	19	38808512	A	G	0.062284	0.010184	0.667913	9.00466	9.89e-10	117	FALSE	YIF1B	599
Primary Malignancy Prostate	pri_prost	rs80248244	19	38841714	A	C	0.063591	0.011305	0.766321	7.72148	1.9e-08	117	FALSE	CATSPERG	-15299
Primary Malignancy Prostate	pri_prost	rs2286475	19	38847431	T	C	0.059287	0.010757	0.731133	7.43817	3.65e-08	117	FALSE	CATSPERG	-21016
Primary Malignancy Prostate	pri_prost	rs8106895	19	38848861	C	G	0.063324	0.011316	0.765955	7.64807	2.25e-08	117	FALSE	CATSPERG	-22446
Primary Malignancy Prostate	pri_prost	rs12151131	19	38855981	G	A	0.065782	0.01168	0.786783	7.73804	1.83e-08	117	FALSE	CATSPERG	-29566
Primary Malignancy Prostate	pri_prost	rs1052375	19	38861333	G	A	-0.077094	0.013334	0.530212	8.12026	7.58e-09	117	FALSE	CATSPERG	-34918
Primary Malignancy Prostate	pri_prost	rs71355000	19	38863072	G	T	0.064472	0.011654	0.785843	7.49018	3.23e-08	117	FALSE	CATSPERG	1483
Primary Malignancy Prostate	pri_prost	rs34559316	19	38863464	C	A	0.064384	0.01166	0.785953	7.46449	3.43e-08	117	FALSE	PSMD8	1712
Primary Malignancy Prostate	pri_prost	rs62123482	19	38877997	G	T	-0.08066	0.009479	0.544398	16.7329	1.85e-17	117	FALSE	GGN	-3092
Primary Malignancy Prostate	pri_prost	rs4310986	19	38912597	G	A	0.067012	0.009859	0.638768	10.9562	1.11e-11	117	FALSE	RASGRP4	-12902
Primary Malignancy Prostate	pri_prost	rs892055	19	38912764	A	G	0.063802	0.01017	0.62878	9.43837	3.64e-10	117	FALSE	RASGRP4	-13069
Primary Malignancy Prostate	pri_prost	rs6508795	19	38913998	G	T	0.06574	0.009811	0.631678	10.6677	2.15e-11	117	FALSE	RASGRP4	-14303
Primary Malignancy Prostate	pri_prost	rs10419454	19	38914920	G	C	0.064973	0.011071	0.62911	8.34509	4.52e-09	117	FALSE	RASGRP4	-15225
Primary Malignancy Prostate	pri_prost	rs6508796	19	38917597	T	C	-0.064153	0.009921	0.369338	9.9838	1.04e-10	117	FALSE	RASGRP4	652
Primary Malignancy Prostate	pri_prost	rs4801752	19	38927961	G	A	-0.061192	0.010028	0.363819	8.96786	1.08e-09	117	FALSE	RYR1	-3622
Primary Malignancy Prostate	pri_prost	rs10853752	19	41975688	G	A	-0.059659	0.010007	0.349171	8.59088	2.57e-09	118	FALSE	C19orf69	25018
Primary Malignancy Prostate	pri_prost	rs10853753	19	41975689	T	C	-0.059567	0.010007	0.349127	8.56599	2.72e-09	118	FALSE	C19orf69	25019
Primary Malignancy Prostate	pri_prost	rs8110081	19	41976754	G	C	-0.061494	0.010031	0.343735	9.04382	9.04e-10	118	FALSE	C19orf69	26084
Primary Malignancy Prostate	pri_prost	rs4803472	19	41977654	G	A	-0.061637	0.010031	0.343731	9.08354	8.25e-10	118	FALSE	C19orf69	26984
Primary Malignancy Prostate	pri_prost	rs4803473	19	41981022	C	T	-0.061799	0.010028	0.343786	9.13147	7.39e-10	118	FALSE	C19orf69	30352
Primary Malignancy Prostate	pri_prost	rs2005832	19	41983822	C	T	-0.06156	0.010026	0.343479	9.07025	8.51e-10	118	FALSE	C19orf69	33152
Primary Malignancy Prostate	pri_prost	rs11672691	19	41985587	A	G	-0.088516	0.015285	0.265886	8.14331	7.19e-09	118	FALSE	C19orf69	34917
Primary Malignancy Prostate	pri_prost	rs887392	19	41985802	T	C	-0.085538	0.013584	0.194403	9.50403	3.13e-10	118	FALSE	C19orf69	35132
Primary Malignancy Prostate	pri_prost	rs11673591	19	41985931	A	T	-0.09039	0.015719	0.26742	8.03954	9.13e-09	118	FALSE	C19orf69	35261
Primary Malignancy Prostate	pri_prost	rs2079811	19	41986217	T	C	-0.090324	0.015753	0.267406	7.99651	1.01e-08	118	FALSE	C19orf69	35547
Primary Malignancy Prostate	pri_prost	rs2316974	19	41986536	G	A	-0.089919	0.015609	0.267526	8.06586	8.59e-09	118	FALSE	C19orf69	35866
Primary Malignancy Prostate	pri_prost	rs6508980	19	41987448	A	G	-0.078695	0.012224	0.229096	9.90277	1.25e-10	118	FALSE	C19orf69	36778
Primary Malignancy Prostate	pri_prost	rs8107333	19	41987873	A	G	-0.08636	0.012241	0.190351	11.7464	1.79e-12	118	FALSE	C19orf69	37203
Primary Malignancy Prostate	pri_prost	rs6508981	19	41989576	T	C	-0.087818	0.012005	0.200155	12.5714	2.68e-13	118	FALSE	C19orf69	38906
Primary Malignancy Prostate	pri_prost	rs8112363	19	41989711	C	T	-0.089418	0.014476	0.258063	9.17188	6.73e-10	118	FALSE	C19orf69	39041
Primary Malignancy Prostate	pri_prost	rs4802119	19	41990325	T	C	-0.08785	0.012004	0.200178	12.5817	2.62e-13	118	FALSE	C19orf69	39655
Primary Malignancy Prostate	pri_prost	rs758643	19	41991524	T	C	-0.087656	0.012005	0.200135	12.529	2.96e-13	118	FALSE	C19orf69	40854
Primary Malignancy Prostate	pri_prost	rs7248215	19	41999120	G	A	-0.089136	0.014778	0.258082	8.777	1.67e-09	118	FALSE	C19orf69	48450
Primary Malignancy Prostate	pri_prost	rs2191139	19	42001210	T	C	-0.089304	0.01466	0.257961	8.93901	1.15e-09	118	FALSE	C19orf69	50540
Primary Malignancy Prostate	pri_prost	rs1005643	19	42003630	C	G	-0.076018	0.013287	0.153559	7.96483	1.08e-08	118	FALSE	CEACAM21	52256
Primary Malignancy Prostate	pri_prost	rs7249258	19	42007875	T	A	-0.081142	0.010519	0.292293	13.8924	1.28e-14	118	FALSE	CEACAM21	48011
Primary Malignancy Prostate	pri_prost	rs10407939	19	42008477	G	A	-0.079766	0.010573	0.286171	13.3241	4.74e-14	118	FALSE	CEACAM21	47409
Primary Malignancy Prostate	pri_prost	rs10414129	19	42009134	A	G	-0.076267	0.011418	0.227716	10.6043	2.49e-11	118	FALSE	CEACAM21	46752
Primary Malignancy Prostate	pri_prost	rs12973063	19	42009673	G	A	-0.079582	0.010573	0.286109	13.2654	5.43e-14	118	FALSE	CEACAM21	46213
Primary Malignancy Prostate	pri_prost	rs7248492	19	42013219	T	C	-0.078424	0.011508	0.22264	11.0086	9.8e-12	118	FALSE	CEACAM21	42667
Primary Malignancy Prostate	pri_prost	rs10411731	19	42014057	A	T	-0.081196	0.010627	0.280895	13.6454	2.26e-14	118	FALSE	CEACAM21	41829
Primary Malignancy Prostate	pri_prost	rs12978846	19	42015530	G	A	-0.069005	0.009737	0.387169	11.8463	1.42e-12	118	FALSE	CEACAM21	40356
Primary Malignancy Prostate	pri_prost	rs12981943	19	42019187	G	A	-0.070239	0.009696	0.391952	12.3435	4.53e-13	118	FALSE	CEACAM21	36699
Primary Malignancy Prostate	pri_prost	rs12610088	19	42020112	C	T	-0.070302	0.009693	0.392156	12.3722	4.24e-13	118	FALSE	CEACAM21	35774
Primary Malignancy Prostate	pri_prost	rs10412700	19	42020942	T	C	-0.084963	0.010598	0.281671	14.9438	1.14e-15	118	FALSE	CEACAM21	34944
Primary Malignancy Prostate	pri_prost	rs10406545	19	42022245	G	A	-0.080321	0.01142	0.226207	11.6794	2.09e-12	118	FALSE	CEACAM21	33641
Primary Malignancy Prostate	pri_prost	rs10406988	19	42022444	G	A	-0.085175	0.010603	0.281608	15.0017	9.96e-16	118	FALSE	CEACAM21	33442
Primary Malignancy Prostate	pri_prost	rs11669873	19	42025413	A	G	-0.085046	0.010601	0.281705	14.963	1.09e-15	118	FALSE	CEACAM21	30473
Primary Malignancy Prostate	pri_prost	rs10410081	19	42026386	C	A	-0.07971	0.014495	0.263223	7.40833	3.91e-08	118	FALSE	CEACAM21	29500
Primary Malignancy Prostate	pri_prost	rs10417174	19	42027169	G	A	-0.079357	0.014544	0.265764	7.30343	4.97e-08	118	FALSE	CEACAM21	28717
Primary Malignancy Prostate	pri_prost	rs4803475	19	42027500	A	G	-0.085282	0.010605	0.281528	15.0307	9.32e-16	118	TRUE	CEACAM21	28386
Primary Malignancy Prostate	pri_prost	rs4803476	19	42027514	T	A	-0.085269	0.010606	0.28152	15.0248	9.45e-16	118	FALSE	CEACAM21	28372
Primary Malignancy Prostate	pri_prost	rs11668699	19	42031592	A	T	-0.083139	0.010649	0.278067	14.2119	6.14e-15	118	FALSE	CEACAM21	24294
Primary Malignancy Prostate	pri_prost	rs7252624	19	42033304	T	C	-0.082782	0.010643	0.278238	14.1121	7.73e-15	118	FALSE	CEACAM21	22582
Primary Malignancy Prostate	pri_prost	rs7252454	19	42033703	G	A	-0.078473	0.011513	0.221145	11.0125	9.72e-12	118	FALSE	CEACAM21	22183
Primary Malignancy Prostate	pri_prost	rs12609438	19	42033890	G	A	-0.08319	0.010648	0.27824	14.2319	5.86e-15	118	FALSE	CEACAM21	21996
Primary Malignancy Prostate	pri_prost	rs8113621	19	42035174	G	A	-0.078443	0.01151	0.22115	11.0101	9.77e-12	118	FALSE	CEACAM21	20712
Primary Malignancy Prostate	pri_prost	rs3826716	19	42035716	A	G	-0.082872	0.010638	0.278347	14.155	7e-15	118	FALSE	CEACAM21	20170
Primary Malignancy Prostate	pri_prost	rs12462897	19	42037969	A	G	-0.08359	0.010636	0.278181	14.3923	4.05e-15	118	FALSE	CEACAM21	17917
Primary Malignancy Prostate	pri_prost	rs2286754	19	42042331	A	T	-0.086927	0.010996	0.263694	14.5524	2.8e-15	118	FALSE	CEACAM21	13555
Primary Malignancy Prostate	pri_prost	rs7257282	19	42042947	T	C	-0.078718	0.011743	0.210779	10.6765	2.11e-11	118	FALSE	CEACAM21	12939
Primary Malignancy Prostate	pri_prost	rs11083626	19	42046986	T	C	-0.079656	0.010871	0.261934	12.6112	2.45e-13	118	FALSE	CEACAM21	8900
Primary Malignancy Prostate	pri_prost	rs10423808	19	42047006	G	A	-0.079638	0.01087	0.261971	12.6077	2.47e-13	118	FALSE	CEACAM21	8880
Primary Malignancy Prostate	pri_prost	rs10424376	19	42047480	C	T	-0.07967	0.010872	0.261948	12.6136	2.43e-13	118	FALSE	CEACAM21	8406
Primary Malignancy Prostate	pri_prost	rs4802120	19	42047591	G	T	-0.079663	0.010872	0.261945	12.6112	2.45e-13	118	FALSE	CEACAM21	8295
Primary Malignancy Prostate	pri_prost	rs4802122	19	42047924	G	T	-0.079178	0.010871	0.262012	12.4693	3.39e-13	118	FALSE	CEACAM21	7962
Primary Malignancy Prostate	pri_prost	rs7255742	19	42049821	A	G	-0.066831	0.01141	0.228448	8.31589	4.83e-09	118	FALSE	CEACAM21	6065
Primary Malignancy Prostate	pri_prost	rs10420992	19	42064462	T	A	-0.065444	0.010534	0.286269	9.2692	5.38e-10	118	FALSE	CEACAM21	-8576
Primary Malignancy Prostate	pri_prost	rs4803481	19	42066556	A	G	-0.065402	0.010534	0.286223	9.25959	5.5e-10	118	FALSE	CEACAM21	-10670
Primary Malignancy Prostate	pri_prost	rs10405039	19	42069171	T	G	-0.065047	0.010538	0.285795	9.15898	6.93e-10	118	FALSE	CEACAM21	-13285
Primary Malignancy Prostate	pri_prost	rs11083627	19	42069900	A	G	-0.06509	0.010539	0.28577	9.16916	6.77e-10	118	FALSE	CEACAM21	-14014
Primary Malignancy Prostate	pri_prost	rs12150975	19	42070360	C	T	-0.065009	0.010539	0.285779	9.14865	7.1e-10	118	FALSE	CEACAM21	-14474
Primary Malignancy Prostate	pri_prost	rs12983999	19	42070528	G	C	-0.065143	0.01054	0.285742	9.18123	6.59e-10	118	FALSE	CEACAM21	-14642
Primary Malignancy Prostate	pri_prost	rs1860255	19	42077072	T	C	-0.06621	0.010572	0.283745	9.40944	3.9e-10	118	FALSE	CEACAM21	-21186
Primary Malignancy Prostate	pri_prost	rs11083628	19	42077832	G	A	-0.064266	0.010545	0.285276	8.9469	1.13e-09	118	FALSE	CEACAM21	-21946
Primary Malignancy Prostate	pri_prost	rs10406221	19	42078603	G	A	-0.064418	0.010545	0.285471	8.98554	1.03e-09	118	FALSE	CEACAM21	-22717
Primary Malignancy Prostate	pri_prost	rs2191019	19	42080923	T	C	-0.06381	0.010545	0.285196	8.82983	1.48e-09	118	FALSE	CEACAM21	-25037
Primary Malignancy Prostate	pri_prost	rs714106	19	42083849	C	A	-0.063547	0.010542	0.28522	8.76731	1.71e-09	118	FALSE	CEACAM21	-27963
Primary Malignancy Prostate	pri_prost	rs873910	19	42084795	T	G	-0.063236	0.010543	0.285225	8.68751	2.05e-09	118	FALSE	CEACAM21	-28909
Primary Malignancy Prostate	pri_prost	rs2302188	19	42085873	A	G	-0.060933	0.010608	0.279034	8.0223	9.5e-09	118	FALSE	CEACAM21	-29987
Primary Malignancy Prostate	pri_prost	rs34054275	19	42086239	T	C	-0.06274	0.010553	0.284882	8.54746	2.83e-09	118	FALSE	CEACAM21	-30353
Primary Malignancy Prostate	pri_prost	rs2005606	19	42093112	C	T	-0.0628	0.010567	0.283305	8.54168	2.87e-09	118	FALSE	CEACAM21	-37226
Primary Malignancy Prostate	pri_prost	rs11083629	19	42094734	G	A	-0.06022	0.010697	0.277416	7.7324	1.85e-08	118	FALSE	CEACAM21	1537
Primary Malignancy Prostate	pri_prost	rs731055	19	42096416	C	T	-0.074247	0.011964	0.201623	9.25121	5.61e-10	118	FALSE	CEACAM21	3219
Primary Malignancy Prostate	pri_prost	rs2191241	19	42103552	G	A	-0.078773	0.013118	0.160762	8.70531	1.97e-09	118	FALSE	CEACAM21	10355
Primary Malignancy Prostate	pri_prost	rs4239512	19	42103718	T	C	-0.073849	0.011101	0.249203	10.5255	2.98e-11	118	FALSE	CEACAM21	10521
Primary Malignancy Prostate	pri_prost	rs4802124	19	42104609	G	A	-0.067115	0.011379	0.22816	8.4223	3.78e-09	118	FALSE	CEACAM21	11412
Primary Malignancy Prostate	pri_prost	rs3848566	19	42105482	C	T	-0.066585	0.011387	0.227449	8.2897	5.13e-09	118	FALSE	CEACAM21	12285
Primary Malignancy Prostate	pri_prost	rs4405658	19	42106877	C	G	-0.066922	0.011396	0.227066	8.35567	4.41e-09	118	FALSE	CEACAM21	13680
Primary Malignancy Prostate	pri_prost	rs1029804	19	42107207	G	T	-0.066803	0.011381	0.227529	8.3488	4.48e-09	118	FALSE	CEACAM21	14010
Primary Malignancy Prostate	pri_prost	rs11671442	19	42109575	A	G	-0.067247	0.011482	0.222374	8.31395	4.85e-09	118	FALSE	CEACAM4	15769
Primary Malignancy Prostate	pri_prost	rs2659056	19	51335943	T	C	-0.059564	0.010724	0.706681	7.54364	2.86e-08	119	FALSE	KLK15	-7398
Primary Malignancy Prostate	pri_prost	rs2739443	19	51341326	G	A	0.181455	0.017074	0.910781	25.6209	2.39e-26	119	FALSE	KLK15	857
Primary Malignancy Prostate	pri_prost	rs71355181	19	51342752	C	A	-0.090721	0.015606	0.797209	8.20066	6.3e-09	119	FALSE	KLK15	2283
Primary Malignancy Prostate	pri_prost	rs2569752	19	51342875	A	G	0.118357	0.013964	0.684699	16.6081	2.47e-17	119	FALSE	KLK15	2406
Primary Malignancy Prostate	pri_prost	rs2659052	19	51343737	G	C	0.06733	0.009552	0.42622	11.7265	1.88e-12	119	FALSE	KLK15	3268
Primary Malignancy Prostate	pri_prost	rs2569753	19	51344178	T	C	0.067201	0.009545	0.426311	11.6997	2e-12	119	FALSE	KLK15	3709
Primary Malignancy Prostate	pri_prost	rs78177998	19	51345264	T	C	0.226418	0.018257	0.92171	34.5544	2.79e-35	119	TRUE	KLK15	4795
Primary Malignancy Prostate	pri_prost	rs2659051	19	51345568	C	G	-0.139034	0.01996	0.171322	11.4691	3.4e-12	119	FALSE	KLK15	5099
Primary Malignancy Prostate	pri_prost	rs56397626	19	51346522	A	G	0.226374	0.018365	0.923164	34.1458	7.15e-35	119	FALSE	KLK15	6053
Primary Malignancy Prostate	pri_prost	rs4802751	19	51348229	G	C	-0.084069	0.009806	0.390681	16.9748	1.06e-17	119	FALSE	KLK15	7760
Primary Malignancy Prostate	pri_prost	rs4802752	19	51348297	G	A	-0.076943	0.009649	0.436695	14.7924	1.61e-15	119	FALSE	KLK15	7828
Primary Malignancy Prostate	pri_prost	rs4801855	19	51348572	T	G	-0.084191	0.009814	0.391397	16.9948	1.01e-17	119	FALSE	KLK15	8103
Primary Malignancy Prostate	pri_prost	rs4239492	19	51348711	C	T	-0.084156	0.009805	0.39071	17.0118	9.73e-18	119	FALSE	KLK15	8242
Primary Malignancy Prostate	pri_prost	rs266849	19	51349090	G	A	-0.130757	0.012957	0.162929	23.1893	6.47e-24	119	FALSE	KLK15	8621
Primary Malignancy Prostate	pri_prost	rs11878415	19	51349288	G	T	-0.076806	0.009647	0.436639	14.7504	1.78e-15	119	FALSE	KLK15	8819
Primary Malignancy Prostate	pri_prost	rs11084032	19	51349602	A	G	-0.083972	0.009797	0.390597	16.9658	1.08e-17	119	FALSE	KLK3	8569
Primary Malignancy Prostate	pri_prost	rs10445554	19	51349716	T	C	-0.083804	0.009791	0.390834	16.9218	1.2e-17	119	FALSE	KLK3	8455
Primary Malignancy Prostate	pri_prost	rs2411332	19	51350740	A	G	-0.075632	0.009648	0.424376	14.3218	4.77e-15	119	FALSE	KLK3	7431
Primary Malignancy Prostate	pri_prost	rs7251465	19	51350791	A	G	0.22599	0.018377	0.923165	33.9909	1.02e-34	119	FALSE	KLK3	7380
Primary Malignancy Prostate	pri_prost	rs2411331	19	51350880	T	A	-0.084328	0.009803	0.390552	17.0833	8.26e-18	119	FALSE	KLK3	7291
Primary Malignancy Prostate	pri_prost	rs266870	19	51351934	T	C	-0.07588	0.009663	0.424524	14.3695	4.27e-15	119	FALSE	KLK3	6237
Primary Malignancy Prostate	pri_prost	rs35630056	19	51352503	T	A	-0.072311	0.012925	0.733699	7.64468	2.27e-08	119	FALSE	KLK3	5668
Primary Malignancy Prostate	pri_prost	rs2569733	19	51352815	T	G	-0.072912	0.011018	0.734403	10.4221	3.78e-11	119	FALSE	KLK3	5356
Primary Malignancy Prostate	pri_prost	rs2739448	19	51352831	T	C	-0.07332	0.011789	0.734496	9.28793	5.15e-10	119	FALSE	KLK3	5340
Primary Malignancy Prostate	pri_prost	rs11665748	19	51354397	G	A	-0.12735	0.010735	0.279387	31.7	2e-32	119	FALSE	KLK3	3774
Primary Malignancy Prostate	pri_prost	rs11665698	19	51354411	A	C	-0.131714	0.010837	0.271217	33.223	5.98e-34	119	FALSE	KLK3	3760
Primary Malignancy Prostate	pri_prost	rs2659124	19	51354597	A	T	-0.189638	0.021676	0.113748	17.6415	2.28e-18	119	FALSE	KLK3	3574
Primary Malignancy Prostate	pri_prost	rs112786111	19	51354652	T	A	0.291994	0.0456	0.946651	9.80391	1.57e-10	119	FALSE	KLK3	3519
Primary Malignancy Prostate	pri_prost	rs62113210	19	51354986	C	T	0.27185	0.036984	0.981038	12.6859	2.06e-13	119	FALSE	KLK3	3185
Primary Malignancy Prostate	pri_prost	rs266863	19	51355650	T	C	-0.082562	0.011146	0.331378	12.8717	1.34e-13	119	FALSE	KLK3	2521
Primary Malignancy Prostate	pri_prost	rs186855811	19	51357167	G	A	0.270138	0.036981	0.981071	12.5386	2.89e-13	119	FALSE	KLK3	1004
Primary Malignancy Prostate	pri_prost	rs266878	19	51359114	G	C	-0.187061	0.024346	0.113779	13.7898	1.62e-14	119	FALSE	KLK3	-943
Primary Malignancy Prostate	pri_prost	rs174776	19	51359852	T	C	-0.190082	0.024353	0.115041	14.2064	6.22e-15	119	FALSE	KLK3	-1681
Primary Malignancy Prostate	pri_prost	rs62113212	19	51360840	C	T	0.302451	0.043119	0.929383	11.6192	2.4e-12	119	FALSE	KLK3	-2669
Primary Malignancy Prostate	pri_prost	rs17632542	19	51361757	T	C	0.303653	0.044797	0.929014	10.8998	1.26e-11	119	FALSE	KLK3	-3586
Primary Malignancy Prostate	pri_prost	rs266875	19	51361937	G	A	0.059082	0.009464	0.483087	9.35364	4.43e-10	119	FALSE	KLK3	-3766
Primary Malignancy Prostate	pri_prost	rs11084034	19	51362304	C	T	-0.057179	0.009786	0.614011	8.27871	5.26e-09	119	FALSE	KLK3	-4133
Primary Malignancy Prostate	pri_prost	rs62113214	19	51362537	T	G	0.303822	0.045572	0.92903	10.5677	2.71e-11	119	FALSE	KLK3	-4366
Primary Malignancy Prostate	pri_prost	rs76765083	19	51362715	T	G	0.303804	0.045573	0.929065	10.5658	2.72e-11	119	FALSE	KLK3	-4544
Primary Malignancy Prostate	pri_prost	rs2659122	19	51363026	C	T	-0.108739	0.017324	0.230086	9.44827	3.56e-10	119	FALSE	KLK3	-4855
Primary Malignancy Prostate	pri_prost	rs1058205	19	51363398	C	T	-0.162588	0.025907	0.162426	9.44516	3.59e-10	119	FALSE	KLK3	-5227
Primary Malignancy Prostate	pri_prost	rs6998	19	51363661	G	A	-0.058417	0.009768	0.613192	8.63971	2.29e-09	119	FALSE	KLK3	-5490
Primary Malignancy Prostate	pri_prost	rs4802755	19	51364240	T	C	-0.069719	0.009709	0.429753	12.1428	7.2e-13	119	FALSE	KLK3	220
Primary Malignancy Prostate	pri_prost	rs2569735	19	51364269	A	G	-0.181236	0.028777	0.136186	9.5068	3.11e-10	119	FALSE	KLK3	249
Primary Malignancy Prostate	pri_prost	rs2735839	19	51364623	A	G	-0.180993	0.02837	0.136223	9.73728	1.83e-10	119	FALSE	KLK2	201
Primary Malignancy Prostate	pri_prost	rs62113216	19	51364803	T	A	0.195384	0.035129	0.89766	7.56325	2.73e-08	119	FALSE	KLK2	21
Primary Malignancy Prostate	pri_prost	rs111362352	19	51365440	C	T	0.304991	0.045688	0.928963	10.5933	2.55e-11	119	FALSE	KLK2	-616
Primary Malignancy Prostate	pri_prost	rs62113220	19	51366222	T	A	0.27165	0.036189	0.98016	13.1975	6.35e-14	119	FALSE	KLK2	-1398
Primary Malignancy Prostate	pri_prost	rs62113221	19	51366496	G	A	0.271539	0.036209	0.980164	13.1734	6.71e-14	119	FALSE	KLK2	-1672
Primary Malignancy Prostate	pri_prost	rs10221544	19	51366539	T	C	0.057011	0.009456	0.508591	8.7701	1.7e-09	119	FALSE	KLK2	-1715
Primary Malignancy Prostate	pri_prost	rs62113222	19	51366794	A	T	0.270648	0.036231	0.98019	13.0775	8.37e-14	119	FALSE	KLK2	-1970
Primary Malignancy Prostate	pri_prost	rs117152153	19	51366876	T	A	0.27077	0.036247	0.980209	13.0776	8.36e-14	119	FALSE	KLK2	-2052
Primary Malignancy Prostate	pri_prost	rs62113223	19	51367054	T	C	0.270636	0.036247	0.98021	13.0656	8.6e-14	119	FALSE	KLK2	-2230
Primary Malignancy Prostate	pri_prost	rs62113224	19	51367130	G	T	0.296381	0.05242	0.982364	7.79387	1.61e-08	119	FALSE	KLK2	-2306
Primary Malignancy Prostate	pri_prost	rs2739456	19	51367281	G	T	0.071341	0.00963	0.58748	12.8744	1.34e-13	119	FALSE	KLK2	-2457
Primary Malignancy Prostate	pri_prost	rs182899077	19	51367285	G	A	0.270688	0.036244	0.9802	13.0722	8.47e-14	119	FALSE	KLK2	-2461
Primary Malignancy Prostate	pri_prost	rs111731525	19	51367386	A	G	0.27054	0.03625	0.980206	13.0544	8.82e-14	119	FALSE	KLK2	-2562
Primary Malignancy Prostate	pri_prost	rs117005051	19	51368188	A	C	0.269234	0.03625	0.980205	12.9359	1.16e-13	119	FALSE	KLK2	-3364
Primary Malignancy Prostate	pri_prost	rs4141856	19	51368504	C	T	-0.067803	0.010659	0.408685	9.68392	2.07e-10	119	FALSE	KLK2	-3680
Primary Malignancy Prostate	pri_prost	rs2739459	19	51369074	G	A	-0.060402	0.0095	0.439991	9.67512	2.11e-10	119	FALSE	KLK2	-4250
Primary Malignancy Prostate	pri_prost	rs2739461	19	51369451	T	C	-0.060317	0.009493	0.440009	9.66369	2.17e-10	119	FALSE	KLK2	-4627
Primary Malignancy Prostate	pri_prost	rs2569737	19	51369587	C	G	-0.067716	0.010566	0.408687	9.82031	1.51e-10	119	FALSE	KLK2	-4763
Primary Malignancy Prostate	pri_prost	rs2739462	19	51369624	T	C	-0.060314	0.009493	0.440013	9.66347	2.17e-10	119	FALSE	KLK2	-4800
Primary Malignancy Prostate	pri_prost	rs2739464	19	51369848	G	A	-0.060279	0.009493	0.440031	9.6523	2.23e-10	119	FALSE	KLK2	-5024
Primary Malignancy Prostate	pri_prost	rs2739466	19	51370252	A	G	-0.059516	0.009499	0.439779	9.41638	3.83e-10	119	FALSE	KLK2	-5428
Primary Malignancy Prostate	pri_prost	rs2739468	19	51370543	A	C	-0.067806	0.010667	0.4087	9.67106	2.13e-10	119	FALSE	KLK2	-5719
Primary Malignancy Prostate	pri_prost	rs2739469	19	51370593	T	C	-0.060484	0.009493	0.440496	9.71344	1.93e-10	119	FALSE	KLK2	-5769
Primary Malignancy Prostate	pri_prost	rs1506684	19	51371419	A	G	-0.06059	0.009589	0.440574	9.56445	2.73e-10	119	FALSE	KLK2	-6595
Primary Malignancy Prostate	pri_prost	rs2569739	19	51372395	C	T	-0.060649	0.00965	0.440629	9.47105	3.38e-10	119	FALSE	KLK2	-7571
Primary Malignancy Prostate	pri_prost	rs965537	19	51372797	C	T	-0.060413	0.009748	0.440635	9.22755	5.92e-10	119	FALSE	KLK2	-7973
Primary Malignancy Prostate	pri_prost	rs1997563	19	51373190	T	C	-0.060729	0.009493	0.440734	9.78708	1.63e-10	119	FALSE	KLK2	-8366
Primary Malignancy Prostate	pri_prost	rs2739472	19	51373279	T	C	-0.067685	0.010943	0.409285	9.19473	6.39e-10	119	FALSE	KLK2	-8455
Primary Malignancy Prostate	pri_prost	rs2739473	19	51373385	A	G	-0.060277	0.009771	0.440575	9.15048	7.07e-10	119	FALSE	KLK2	-8561
Primary Malignancy Prostate	pri_prost	rs62113228	19	51373429	A	C	0.265319	0.036198	0.980165	12.6186	2.41e-13	119	FALSE	KLK2	-8605
Primary Malignancy Prostate	pri_prost	rs2739475	19	51373626	A	G	-0.059941	0.009945	0.440268	8.76517	1.72e-09	119	FALSE	KLK2	-8802
Primary Malignancy Prostate	pri_prost	rs2739476	19	51373818	A	G	-0.060168	0.009722	0.440575	9.204	6.25e-10	119	FALSE	KLK2	-8994
Primary Malignancy Prostate	pri_prost	rs2569742	19	51374225	C	G	-0.060258	0.009966	0.440934	8.8167	1.53e-09	119	FALSE	KLK2	-9401
Primary Malignancy Prostate	pri_prost	rs79178205	19	51374738	T	A	0.23277	0.037949	0.982121	9.05346	8.84e-10	119	FALSE	KLK2	-9914
Primary Malignancy Prostate	pri_prost	rs79473488	19	51374748	C	G	0.232316	0.037954	0.982133	9.01869	9.58e-10	119	FALSE	KLK2	-9924
Primary Malignancy Prostate	pri_prost	rs75759612	19	51374807	G	T	0.232044	0.037966	0.982141	8.99386	1.01e-09	119	FALSE	KLK2	-9983
Primary Malignancy Prostate	pri_prost	rs10424878	19	51374967	A	G	-0.067113	0.010825	0.409436	9.23382	5.84e-10	119	FALSE	KLK2	-10143
Primary Malignancy Prostate	pri_prost	rs2664155	19	51377030	G	A	0.058011	0.009886	0.62473	8.34382	4.53e-09	119	FALSE	KLK2	-12206
Primary Malignancy Prostate	pri_prost	rs55832816	19	51377267	C	T	0.225221	0.038145	0.981788	8.43887	3.64e-09	119	FALSE	KLK2	-12443
Primary Malignancy Prostate	pri_prost	rs56297463	19	51377713	T	C	0.225065	0.038378	0.981876	8.33421	4.63e-09	119	FALSE	KLK2	-12889
Primary Malignancy Prostate	pri_prost	rs6097618	20	52448936	G	C	-0.054801	0.009526	0.571718	8.04479	9.02e-09	120	FALSE	NA	NA
Primary Malignancy Prostate	pri_prost	rs6091756	20	52450204	A	G	-0.052597	0.009611	0.5984	7.34354	4.53e-08	120	FALSE	NA	NA
Primary Malignancy Prostate	pri_prost	rs11086442	20	52451362	T	C	-0.053423	0.009694	0.618313	7.43662	3.66e-08	120	FALSE	NA	NA
Primary Malignancy Prostate	pri_prost	rs11698816	20	52451545	G	C	-0.053826	0.009705	0.618614	7.52416	2.99e-08	120	FALSE	NA	NA
Primary Malignancy Prostate	pri_prost	rs6064010	20	52452991	A	G	-0.05279	0.009535	0.54921	7.50041	3.16e-08	120	FALSE	NA	NA
Primary Malignancy Prostate	pri_prost	rs6126982	20	52456445	T	G	0.05446	0.009508	0.463981	7.98184	1.04e-08	120	FALSE	BCAS1	96871
Primary Malignancy Prostate	pri_prost	rs6068688	20	52456926	T	A	0.054469	0.009508	0.463959	7.98369	1.04e-08	120	FALSE	BCAS1	96390
Primary Malignancy Prostate	pri_prost	rs4809941	20	52463408	C	T	0.055821	0.009504	0.465053	8.35738	4.39e-09	120	FALSE	BCAS1	89908
Primary Malignancy Prostate	pri_prost	rs4809942	20	52463522	T	A	0.055432	0.009506	0.464902	8.24836	5.64e-09	120	FALSE	BCAS1	89794
Primary Malignancy Prostate	pri_prost	rs6097632	20	52464353	G	A	0.055073	0.00955	0.4281	8.0815	8.29e-09	120	FALSE	BCAS1	88963
Primary Malignancy Prostate	pri_prost	rs6126985	20	52464697	C	A	0.056236	0.009512	0.465367	8.45956	3.47e-09	120	FALSE	BCAS1	88619
Primary Malignancy Prostate	pri_prost	rs6126986	20	52464719	C	T	0.056083	0.009512	0.46517	8.4175	3.82e-09	120	FALSE	BCAS1	88597
Primary Malignancy Prostate	pri_prost	rs720387	20	52465049	T	C	0.056368	0.009502	0.463861	8.51222	3.07e-09	120	FALSE	BCAS1	88267
Primary Malignancy Prostate	pri_prost	rs10432728	20	52466100	C	T	0.056418	0.009509	0.465179	8.51429	3.06e-09	120	TRUE	BCAS1	87216
Primary Malignancy Prostate	pri_prost	rs6068690	20	52467828	A	G	0.055898	0.009599	0.427917	8.22822	5.91e-09	120	FALSE	BCAS1	85488
Primary Malignancy Prostate	pri_prost	rs4811476	20	52468966	T	C	0.055432	0.009458	0.464079	8.32506	4.73e-09	120	FALSE	BCAS1	84350
Primary Malignancy Prostate	pri_prost	rs6068691	20	52469400	G	A	0.054944	0.009608	0.464086	7.95719	1.1e-08	120	FALSE	BCAS1	83916
Primary Malignancy Prostate	pri_prost	rs141429842	20	52470925	C	T	0.054653	0.009801	0.468759	7.59935	2.52e-08	120	FALSE	BCAS1	82391
Primary Malignancy Prostate	pri_prost	rs147310575	20	62247501	G	A	0.138877	0.02547	0.959962	7.2942	5.08e-08	121	FALSE	GMEB2	-28546
Primary Malignancy Prostate	pri_prost	rs148583745	20	62254696	A	G	0.13988	0.025486	0.959958	7.38204	4.15e-08	121	FALSE	GMEB2	-35741
Primary Malignancy Prostate	pri_prost	rs74179816	20	62263538	A	C	0.26455	0.046481	0.978345	7.889	1.29e-08	121	FALSE	GMEB2	5144
Primary Malignancy Prostate	pri_prost	rs6062470	20	62269607	G	A	-0.073395	0.009779	0.384732	13.1943	6.39e-14	121	FALSE	STMN3	1454
Primary Malignancy Prostate	pri_prost	rs75691080	20	62269750	C	T	0.117923	0.016741	0.901382	11.712	1.94e-12	121	FALSE	STMN3	1311
Primary Malignancy Prostate	pri_prost	rs2259797	20	62272248	T	C	0.101565	0.016769	0.906956	8.84461	1.43e-09	121	FALSE	STMN3	-1187
Primary Malignancy Prostate	pri_prost	rs6423444	20	62272411	G	A	0.087552	0.010527	0.702713	16.0223	9.5e-17	121	TRUE	STMN3	-1350
Primary Malignancy Prostate	pri_prost	rs6062477	20	62287600	C	T	-0.056913	0.00972	0.384442	8.31051	4.89e-09	121	FALSE	RTEL1	1563
Primary Malignancy Prostate	pri_prost	rs2297432	20	62290663	C	T	-0.056674	0.009705	0.38565	8.26978	5.37e-09	121	FALSE	RTEL1	-1500
Primary Malignancy Prostate	pri_prost	rs6062295	20	62291174	A	G	-0.056382	0.009703	0.38587	8.19408	6.4e-09	121	FALSE	RTEL1	-2011
Primary Malignancy Prostate	pri_prost	rs41308088	20	62293118	C	T	-0.112544	0.016679	0.915335	10.8071	1.56e-11	121	FALSE	RTEL1	-3955
Primary Malignancy Prostate	pri_prost	rs75667187	20	62306202	G	A	-0.125918	0.022944	0.958102	7.38071	4.16e-08	121	FALSE	RTEL1	-17039
Primary Malignancy Prostate	pri_prost	rs3787097	20	62308156	T	C	-0.059992	0.009726	0.404408	9.14745	7.12e-10	121	FALSE	RTEL1	-18993
Primary Malignancy Prostate	pri_prost	rs3787096	20	62308158	C	G	-0.059826	0.009735	0.408983	9.08564	8.21e-10	121	FALSE	RTEL1	-18995
Primary Malignancy Prostate	pri_prost	rs62207043	20	62308159	A	G	-0.060012	0.009727	0.404319	9.15124	7.06e-10	121	FALSE	RTEL1	-18996
Primary Malignancy Prostate	pri_prost	rs61753459	20	62321189	C	T	-0.106052	0.016589	0.915477	9.77385	1.68e-10	121	FALSE	RTEL1	-32026
Primary Malignancy Prostate	pri_prost	rs2750480	20	62342654	G	A	0.062583	0.011383	0.778529	7.40494	3.94e-08	121	FALSE	ZGPAT	-3837
Primary Malignancy Prostate	pri_prost	rs2872881	20	62342801	G	A	0.062514	0.011383	0.778568	7.3908	4.07e-08	121	FALSE	ZGPAT	-3984
Primary Malignancy Prostate	pri_prost	rs2750481	20	62343140	A	G	0.062546	0.011382	0.778624	7.39865	3.99e-08	121	FALSE	ZGPAT	-4323
Primary Malignancy Prostate	pri_prost	rs2750482	20	62343164	T	C	0.062545	0.011382	0.778624	7.39847	4e-08	121	FALSE	ZGPAT	-4347
Primary Malignancy Prostate	pri_prost	rs2315009	20	62344140	C	G	0.062851	0.011298	0.77412	7.56615	2.72e-08	121	FALSE	ZGPAT	-5323
Primary Malignancy Prostate	pri_prost	rs35046559	20	62344480	A	G	0.063279	0.011303	0.774272	7.65406	2.22e-08	121	FALSE	ZGPAT	-5663
Primary Malignancy Prostate	pri_prost	rs35201382	20	62344694	T	C	0.062661	0.011298	0.774111	7.52403	2.99e-08	121	FALSE	ZGPAT	-5877
Primary Malignancy Prostate	pri_prost	rs67468102	20	62344883	G	C	0.062822	0.011299	0.774074	7.55803	2.77e-08	121	FALSE	ZGPAT	-6066
Primary Malignancy Prostate	pri_prost	rs2750483	20	62345470	A	G	0.062761	0.011299	0.774144	7.54487	2.85e-08	121	FALSE	ZGPAT	-6653
Primary Malignancy Prostate	pri_prost	rs2259858	20	62346459	A	T	0.0626	0.011309	0.774641	7.49773	3.18e-08	121	FALSE	ZGPAT	-7642
Primary Malignancy Prostate	pri_prost	rs2257437	20	62346871	G	A	0.062138	0.011393	0.779151	7.29817	5.03e-08	121	FALSE	ZGPAT	-8054
Primary Malignancy Prostate	pri_prost	rs2738757	20	62347293	C	T	0.194773	0.035459	0.980601	7.39299	4.05e-08	121	FALSE	ZGPAT	-8476
Primary Malignancy Prostate	pri_prost	rs6089961	20	62349491	G	A	0.062382	0.011299	0.774159	7.46258	3.45e-08	121	FALSE	ZGPAT	-10674
Primary Malignancy Prostate	pri_prost	rs2738758	20	62349625	C	G	0.062494	0.011298	0.774132	7.48804	3.25e-08	121	FALSE	ZGPAT	-10808
Primary Malignancy Prostate	pri_prost	rs2263805	20	62351150	T	C	0.062171	0.011381	0.778536	7.31921	4.8e-08	121	FALSE	ZGPAT	-12333
Primary Malignancy Prostate	pri_prost	rs2750484	20	62353775	T	C	0.197985	0.035481	0.980608	7.60845	2.46e-08	121	FALSE	ZGPAT	-14958
Primary Malignancy Prostate	pri_prost	rs1758205	20	62355756	G	A	0.062083	0.011385	0.778657	7.29503	5.07e-08	121	FALSE	ZGPAT	-16939
Primary Malignancy Prostate	pri_prost	rs2263806	20	62356538	G	A	0.062403	0.011386	0.778665	7.36322	4.33e-08	121	FALSE	ZGPAT	-17721
Primary Malignancy Prostate	pri_prost	rs34251386	20	62357471	G	A	0.062167	0.01138	0.778613	7.31897	4.8e-08	121	FALSE	ZGPAT	-18654
Primary Malignancy Prostate	pri_prost	rs2427529	20	62359564	T	A	0.062124	0.011381	0.778612	7.30935	4.91e-08	121	FALSE	ZGPAT	-20747
Primary Malignancy Prostate	pri_prost	rs2427530	20	62361737	G	A	0.062146	0.011369	0.777933	7.32721	4.71e-08	121	FALSE	ZGPAT	-22920
Primary Malignancy Prostate	pri_prost	rs2427531	20	62362116	G	C	0.062164	0.011381	0.778516	7.31674	4.82e-08	121	FALSE	ZGPAT	-23299
Primary Malignancy Prostate	pri_prost	rs71325464	20	62363453	A	G	0.06219	0.011381	0.778614	7.32299	4.75e-08	121	FALSE	ZGPAT	-24636
Primary Malignancy Prostate	pri_prost	rs67616625	20	62363487	A	G	0.06207	0.011379	0.778533	7.29941	5.02e-08	121	FALSE	ZGPAT	-24670
Primary Malignancy Prostate	pri_prost	rs1151622	20	62365556	A	G	0.06226	0.01138	0.7786	7.33931	4.58e-08	121	FALSE	ZGPAT	-26739
Primary Malignancy Prostate	pri_prost	rs2427533	20	62365866	C	T	0.062349	0.01138	0.778573	7.35856	4.38e-08	121	FALSE	ZGPAT	-27049
Primary Malignancy Prostate	pri_prost	rs2427534	20	62366478	A	G	0.062113	0.01138	0.77859	7.30777	4.92e-08	121	FALSE	ZGPAT	-27661
Primary Malignancy Prostate	pri_prost	rs1275330	20	62368539	C	G	0.062928	0.011388	0.778768	7.47445	3.35e-08	121	FALSE	LIME1	-1724
Primary Malignancy Prostate	pri_prost	rs1151623	20	62368606	T	C	-0.06204	0.01138	0.221563	7.29153	5.11e-08	121	FALSE	LIME1	-1791
Primary Malignancy Prostate	pri_prost	rs2236510	20	62368804	C	T	0.062233	0.011384	0.778618	7.32912	4.69e-08	121	FALSE	LIME1	-1989
Primary Malignancy Prostate	pri_prost	rs914559	20	62369300	C	G	-0.063011	0.011414	0.219925	7.46015	3.47e-08	121	FALSE	LIME1	-2485
Primary Malignancy Prostate	pri_prost	rs1151624	20	62369895	A	G	-0.062613	0.0114	0.220651	7.39157	4.06e-08	121	FALSE	LIME1	-3080
Primary Malignancy Prostate	pri_prost	rs6122159	20	62370732	G	T	0.062232	0.011399	0.779294	7.31109	4.89e-08	121	FALSE	LIME1	276
Primary Malignancy Prostate	pri_prost	rs2253823	20	62372956	C	T	0.062158	0.011391	0.778716	7.30485	4.96e-08	121	FALSE	SLC2A4RG	-1742
Primary Malignancy Prostate	pri_prost	rs1058319	20	62374389	C	T	0.113071	0.014524	0.871216	14.1362	7.31e-15	121	FALSE	SLC2A4RG	-3175
Primary Malignancy Prostate	pri_prost	rs144901399	20	62380639	C	T	-0.211758	0.038641	0.985156	7.36162	4.35e-08	121	FALSE	ZBTB46	-5620
Primary Malignancy Prostate	pri_prost	rs13042230	20	62408766	G	C	0.213925	0.037045	0.981518	8.10154	7.92e-09	121	FALSE	ZBTB46	-33747
Primary Malignancy Prostate	pri_prost	rs34157395	20	62417410	C	T	0.210056	0.037506	0.981903	7.65965	2.19e-08	121	FALSE	ZBTB46	-42391
Primary Malignancy Prostate	pri_prost	rs73143532	20	62420689	G	C	0.09596	0.016925	0.906561	7.83367	1.47e-08	121	FALSE	ZBTB46	-45670
Primary Malignancy Prostate	pri_prost	rs73143553	20	62434444	A	G	0.096182	0.016904	0.906608	7.8846	1.3e-08	121	FALSE	ZBTB46	-59425
Primary Malignancy Prostate	pri_prost	rs112171034	20	62436144	C	T	0.095823	0.016906	0.906637	7.82919	1.48e-08	121	FALSE	ZBTB46	-61125
Primary Malignancy Prostate	pri_prost	rs57241193	20	62469794	G	C	0.09162	0.016688	0.904359	7.38581	4.11e-08	121	FALSE	AL158091.1	4985
Primary Malignancy Prostate	pri_prost	rs548402221	21	42867562	A	G	-0.296285	0.049782	0.984238	8.56378	2.73e-09	122	TRUE	TMPRSS2	-31084
Primary Malignancy Prostate	pri_prost	rs62237617	22	28761148	C	T	-0.553284	0.062836	0.994895	17.8594	1.38e-18	123	TRUE	TTC28	-387144
Primary Malignancy Prostate	pri_prost	rs186430430	22	29103598	T	C	-0.540936	0.073565	0.995162	12.6948	2.02e-13	124	TRUE	CHEK2	-19867
Primary Malignancy Prostate	pri_prost	rs145598156	22	29416402	C	T	-0.530532	0.082271	0.995048	9.93298	1.17e-10	125	FALSE	ZNRF3	-136822
Primary Malignancy Prostate	pri_prost	rs62236881	22	29450193	G	A	-0.563664	0.06484	0.995206	17.4289	3.72e-18	125	TRUE	ZNRF3	-170613
Primary Malignancy Prostate	pri_prost	rs6003000	22	43425824	G	A	-0.066352	0.010539	0.728505	9.50141	3.15e-10	126	FALSE	TTLL1	9698
Primary Malignancy Prostate	pri_prost	rs5996257	22	43426188	T	G	-0.065789	0.010535	0.728382	9.35864	4.38e-10	126	FALSE	TTLL1	9334
Primary Malignancy Prostate	pri_prost	rs6003036	22	43469957	T	A	-0.060838	0.010715	0.741713	7.85474	1.4e-08	126	FALSE	TTLL1	-34435
Primary Malignancy Prostate	pri_prost	rs2294413	22	43471386	G	C	-0.061446	0.01072	0.741623	7.99241	1.02e-08	126	FALSE	TTLL1	-35864
Primary Malignancy Prostate	pri_prost	rs9680838	22	43495989	C	T	-0.089558	0.015009	0.772231	8.60499	2.48e-09	126	FALSE	TTLL1	10555
Primary Malignancy Prostate	pri_prost	rs135014	22	43497898	A	G	0.053284	0.009451	0.529	7.75387	1.76e-08	126	FALSE	BIK	8856
Primary Malignancy Prostate	pri_prost	rs135015	22	43498161	T	C	0.054266	0.009622	0.586258	7.75824	1.74e-08	126	FALSE	BIK	8593
Primary Malignancy Prostate	pri_prost	rs135017	22	43498282	C	T	0.060837	0.00954	0.563778	9.7299	1.86e-10	126	FALSE	BIK	8472
Primary Malignancy Prostate	pri_prost	rs12169371	22	43498412	C	T	0.200569	0.02235	0.949819	18.5185	3.03e-19	126	FALSE	BIK	8342
Primary Malignancy Prostate	pri_prost	rs111671981	22	43498587	G	A	0.206144	0.024476	0.958266	16.4095	3.9e-17	126	FALSE	BIK	8167
Primary Malignancy Prostate	pri_prost	rs61307529	22	43498826	T	A	-0.112368	0.012676	0.510213	18.0888	8.15e-19	126	FALSE	BIK	7928
Primary Malignancy Prostate	pri_prost	rs113732449	22	43498886	T	C	0.20908	0.028078	0.937836	12.9996	1e-13	126	FALSE	BIK	7868
Primary Malignancy Prostate	pri_prost	rs9612006	22	43499032	C	T	0.07223	0.012742	0.544602	7.83086	1.48e-08	126	FALSE	BIK	7722
Primary Malignancy Prostate	pri_prost	rs9612008	22	43499144	G	A	0.065238	0.010056	0.545952	10.0448	9.02e-11	126	FALSE	BIK	7610
Primary Malignancy Prostate	pri_prost	rs113511744	22	43499263	T	A	0.201954	0.022243	0.949491	18.9368	1.16e-19	126	FALSE	BIK	7491
Primary Malignancy Prostate	pri_prost	rs6003057	22	43499451	C	T	0.205043	0.026206	0.931726	14.2713	5.35e-15	126	FALSE	BIK	7303
Primary Malignancy Prostate	pri_prost	rs6003061	22	43499703	T	C	0.200394	0.022211	0.949531	18.7092	1.95e-19	126	FALSE	BIK	7051
Primary Malignancy Prostate	pri_prost	rs6003062	22	43499741	G	A	0.201098	0.022127	0.949193	18.9712	1.07e-19	126	FALSE	BIK	7013
Primary Malignancy Prostate	pri_prost	rs6003063	22	43499899	C	T	0.199775	0.022211	0.949513	18.5983	2.52e-19	126	FALSE	BIK	6855
Primary Malignancy Prostate	pri_prost	rs6003064	22	43499972	G	T	0.199821	0.022217	0.949509	18.5976	2.53e-19	126	FALSE	BIK	6782
Primary Malignancy Prostate	pri_prost	rs73179053	22	43501620	T	C	0.194692	0.01964	0.933032	22.4073	3.91e-23	126	TRUE	BIK	5134
Primary Malignancy Prostate	pri_prost	rs738272	22	43501819	G	T	0.190553	0.019542	0.932236	21.7088	1.96e-22	126	FALSE	BIK	4935
Primary Malignancy Prostate	pri_prost	rs113104377	22	43503354	G	C	0.105101	0.019131	0.931467	7.39474	4.03e-08	126	FALSE	BIK	3400
Primary Malignancy Prostate	pri_prost	rs747745	22	43503547	T	C	0.072381	0.009571	0.583499	13.3841	4.13e-14	126	FALSE	BIK	3207
Primary Malignancy Prostate	pri_prost	rs5759171	22	43503973	G	A	0.079816	0.009494	0.552132	16.3524	4.44e-17	126	FALSE	BIK	2781
Primary Malignancy Prostate	pri_prost	rs2413747	22	43504326	A	T	0.080771	0.009514	0.553289	16.6612	2.18e-17	126	FALSE	BIK	2428
Primary Malignancy Prostate	pri_prost	rs2899368	22	43504327	A	C	0.080773	0.009514	0.553288	16.6618	2.18e-17	126	FALSE	BIK	2427
Primary Malignancy Prostate	pri_prost	rs2899369	22	43504328	G	C	0.080934	0.009512	0.553171	16.7301	1.86e-17	126	FALSE	BIK	2426
Primary Malignancy Prostate	pri_prost	rs12168319	22	43504556	C	T	0.116199	0.015105	0.88453	13.8211	1.51e-14	126	FALSE	BIK	2198
Primary Malignancy Prostate	pri_prost	rs2013863	22	43504588	T	C	0.080948	0.009503	0.552848	16.7654	1.72e-17	126	FALSE	BIK	2166
Primary Malignancy Prostate	pri_prost	rs4988362	22	43505157	G	A	0.062244	0.01007	0.321065	9.18289	6.56e-10	126	FALSE	BIK	1597
Primary Malignancy Prostate	pri_prost	rs4988364	22	43505444	C	A	0.113781	0.015139	0.885097	13.2289	5.9e-14	126	FALSE	BIK	1310
Primary Malignancy Prostate	pri_prost	rs4988366	22	43505695	A	G	0.114972	0.015135	0.884802	13.4975	3.18e-14	126	FALSE	BIK	1059
Primary Malignancy Prostate	pri_prost	rs4988372	22	43506635	C	T	0.115283	0.015152	0.885054	13.5377	2.9e-14	126	FALSE	BIK	119
Primary Malignancy Prostate	pri_prost	rs738276	22	43510219	A	G	-0.061556	0.009716	0.398628	9.61216	2.44e-10	126	FALSE	BIK	-3465
Primary Malignancy Prostate	pri_prost	rs5751435	22	43513156	T	C	-0.111534	0.01514	0.114377	12.7396	1.82e-13	126	FALSE	BIK	-6402
Primary Malignancy Prostate	pri_prost	rs2003666	22	43517905	T	G	-0.056107	0.00992	0.650684	7.79821	1.59e-08	126	FALSE	BIK	-11151
Primary Malignancy Prostate	pri_prost	rs2008738	22	43518108	G	C	-0.09583	0.015708	0.104289	8.9636	1.09e-09	126	FALSE	BIK	-11354
Primary Malignancy Prostate	pri_prost	rs742134	22	43518275	A	G	-0.104145	0.015171	0.111738	11.16	6.92e-12	126	FALSE	BIK	-11521
Primary Malignancy Prostate	pri_prost	rs742136	22	43518822	A	G	-0.106205	0.015198	0.111667	11.5387	2.89e-12	126	FALSE	BIK	-12068
Primary Malignancy Prostate	pri_prost	rs4988409	22	43519082	A	G	-0.056217	0.010013	0.670273	7.69433	2.02e-08	126	FALSE	BIK	-12328
Primary Malignancy Prostate	pri_prost	rs4988417	22	43520258	A	C	-0.106405	0.015149	0.112531	11.6493	2.24e-12	126	FALSE	BIK	-13504
Primary Malignancy Prostate	pri_prost	rs9612011	22	43521950	A	G	-0.076812	0.01396	0.135595	7.41605	3.84e-08	126	FALSE	BIK	-15196
Primary Malignancy Prostate	pri_prost	rs760699	22	43523188	T	C	-0.107108	0.015035	0.115154	11.9614	1.09e-12	126	FALSE	BIK	-16434
Primary Malignancy Prostate	pri_prost	rs909666	22	43525176	C	T	-0.076673	0.013943	0.136173	7.40787	3.91e-08	126	FALSE	BIK	-18422
Primary Malignancy Prostate	pri_prost	rs872842	22	43530631	T	A	-0.105905	0.015154	0.112772	11.5401	2.88e-12	126	FALSE	MCAT	-2419
Primary Malignancy Prostate	pri_prost	rs872841	22	43530700	G	C	-0.055181	0.009993	0.670799	7.46406	3.44e-08	126	FALSE	MCAT	-2488
Primary Malignancy Prostate	pri_prost	rs2413748	22	43530982	A	G	-0.106204	0.015155	0.112843	11.5996	2.51e-12	126	FALSE	MCAT	-2770
Primary Malignancy Prostate	pri_prost	rs13056312	22	43532104	G	C	-0.055929	0.01	0.670518	7.64021	2.29e-08	126	FALSE	MCAT	-3892
Primary Malignancy Prostate	pri_prost	rs909667	22	43532156	A	G	-0.106207	0.01518	0.112622	11.564	2.73e-12	126	FALSE	MCAT	-3944
Primary Malignancy Prostate	pri_prost	rs73179060	22	43534047	T	C	0.165741	0.029347	0.971444	7.77796	1.67e-08	126	FALSE	MCAT	-5835
Primary Malignancy Prostate	pri_prost	rs13056026	22	43539431	A	T	-0.058772	0.010127	0.66954	8.17631	6.66e-09	126	FALSE	MCAT	31
Primary Malignancy Prostate	pri_prost	rs5759182	22	43539651	G	A	-0.101182	0.015288	0.112987	10.4252	3.76e-11	126	FALSE	MCAT	251
Primary Malignancy Other Skin	pri_skin	rs80293268	1	8207579	G	C	-0.091299	0.015068	0.942244	8.85082	1.41e-09	1	TRUE	NA	NA
Primary Malignancy Other Skin	pri_skin	rs1635569	1	17679598	G	A	0.102251	0.017966	0.957957	7.88829	1.29e-08	2	FALSE	PADI4	-44908
Primary Malignancy Other Skin	pri_skin	rs1635568	1	17679855	G	A	0.101104	0.01773	0.957251	7.91677	1.21e-08	2	FALSE	PADI4	-45165
Primary Malignancy Other Skin	pri_skin	rs1748013	1	17680193	A	T	0.101054	0.017685	0.957178	7.94656	1.13e-08	2	FALSE	PADI4	-45503
Primary Malignancy Other Skin	pri_skin	rs3094881	1	17680807	C	T	0.099449	0.017634	0.957195	7.75766	1.75e-08	2	FALSE	PADI4	-46117
Primary Malignancy Other Skin	pri_skin	rs1748011	1	17683281	C	A	0.05988	0.009302	0.307641	9.90147	1.25e-10	2	FALSE	PADI4	-48591
Primary Malignancy Other Skin	pri_skin	rs1635565	1	17683332	T	C	0.059228	0.009304	0.307699	9.69823	2e-10	2	FALSE	PADI4	-48642
Primary Malignancy Other Skin	pri_skin	rs564255528	1	17685048	G	A	0.059926	0.009316	0.310506	9.88798	1.29e-10	2	FALSE	PADI4	-50358
Primary Malignancy Other Skin	pri_skin	rs60429109	1	17685051	A	G	0.059926	0.009316	0.310506	9.88799	1.29e-10	2	FALSE	PADI4	-50361
Primary Malignancy Other Skin	pri_skin	rs75760157	1	17685055	C	T	0.059925	0.009316	0.310506	9.88781	1.29e-10	2	FALSE	PADI4	-50365
Primary Malignancy Other Skin	pri_skin	rs376490822	1	17685077	A	T	0.060651	0.00933	0.307944	10.0822	8.28e-11	2	FALSE	PADI4	-50387
Primary Malignancy Other Skin	pri_skin	rs370129336	1	17685079	T	C	0.060653	0.00933	0.307944	10.0828	8.26e-11	2	FALSE	PADI4	-50389
Primary Malignancy Other Skin	pri_skin	rs373840676	1	17685081	A	C	0.060651	0.00933	0.307944	10.0823	8.27e-11	2	FALSE	PADI4	-50391
Primary Malignancy Other Skin	pri_skin	rs1204892	1	17693711	C	T	0.07238	0.010493	0.809366	11.2603	5.49e-12	2	FALSE	PADI4	3212
Primary Malignancy Other Skin	pri_skin	rs1204891	1	17694615	G	A	0.072948	0.01157	0.809473	9.52635	2.98e-10	2	FALSE	PADI4	4116
Primary Malignancy Other Skin	pri_skin	rs1204890	1	17694701	T	G	0.072175	0.010373	0.809113	11.4464	3.58e-12	2	FALSE	PADI4	4202
Primary Malignancy Other Skin	pri_skin	rs1204889	1	17694717	T	A	0.072216	0.010696	0.809363	10.8198	1.51e-11	2	FALSE	PADI4	4218
Primary Malignancy Other Skin	pri_skin	rs1204888	1	17694779	C	T	0.069296	0.009973	0.812193	11.415	3.85e-12	2	FALSE	PADI4	4280
Primary Malignancy Other Skin	pri_skin	rs12755799	1	17694878	G	A	0.056347	0.009831	0.851903	7.99095	1.02e-08	2	FALSE	PADI4	4379
Primary Malignancy Other Skin	pri_skin	rs1204887	1	17694955	G	A	0.072325	0.010549	0.809206	11.1345	7.34e-12	2	FALSE	PADI4	4456
Primary Malignancy Other Skin	pri_skin	rs1204886	1	17694975	T	C	0.064433	0.01083	0.797594	8.55839	2.76e-09	2	FALSE	PADI4	4476
Primary Malignancy Other Skin	pri_skin	rs1204885	1	17695001	G	A	0.064301	0.010828	0.797534	8.52916	2.96e-09	2	FALSE	PADI4	4502
Primary Malignancy Other Skin	pri_skin	rs12732819	1	17695153	C	T	0.056266	0.009831	0.851946	7.9702	1.07e-08	2	FALSE	PADI4	4654
Primary Malignancy Other Skin	pri_skin	rs12756441	1	17695294	G	A	0.056674	0.009827	0.851781	8.08303	8.26e-09	2	FALSE	PADI4	4795
Primary Malignancy Other Skin	pri_skin	rs12756806	1	17695497	G	A	0.05648	0.009828	0.851928	8.02942	9.35e-09	2	FALSE	PADI4	4998
Primary Malignancy Other Skin	pri_skin	rs12756835	1	17695549	G	A	0.056512	0.009828	0.851916	8.0389	9.14e-09	2	FALSE	PADI4	5050
Primary Malignancy Other Skin	pri_skin	rs11801266	1	17695611	T	A	0.056509	0.009827	0.851918	8.03855	9.15e-09	2	FALSE	PADI4	5112
Primary Malignancy Other Skin	pri_skin	rs12732016	1	17695709	G	A	0.056157	0.009826	0.851854	7.94907	1.12e-08	2	FALSE	PADI4	5210
Primary Malignancy Other Skin	pri_skin	rs11588446	1	17695944	G	A	0.056508	0.009826	0.851905	8.04086	9.1e-09	2	FALSE	PADI4	5445
Primary Malignancy Other Skin	pri_skin	rs6690363	1	17696226	C	T	0.082203	0.011493	0.891827	12.0512	8.89e-13	2	FALSE	PADI4	5727
Primary Malignancy Other Skin	pri_skin	rs12760504	1	17696247	T	C	0.056875	0.009822	0.851823	8.14215	7.21e-09	2	FALSE	PADI4	5748
Primary Malignancy Other Skin	pri_skin	rs11809800	1	17696390	G	T	0.056583	0.009825	0.852015	8.06161	8.68e-09	2	FALSE	PADI4	5891
Primary Malignancy Other Skin	pri_skin	rs11811723	1	17696568	A	T	0.056577	0.009825	0.852017	8.06051	8.7e-09	2	FALSE	PADI4	6069
Primary Malignancy Other Skin	pri_skin	rs12760347	1	17696741	A	G	0.056455	0.00982	0.851894	8.03524	9.22e-09	2	FALSE	PADI4	6242
Primary Malignancy Other Skin	pri_skin	rs12753129	1	17696943	C	A	0.056792	0.009824	0.851991	8.11794	7.62e-09	2	FALSE	PADI4	6444
Primary Malignancy Other Skin	pri_skin	rs2107681	1	17697539	C	T	0.056499	0.009823	0.851933	8.04333	9.05e-09	2	FALSE	PADI4	7040
Primary Malignancy Other Skin	pri_skin	rs1204879	1	17697572	A	C	0.072023	0.01084	0.808895	10.5012	3.15e-11	2	FALSE	PADI4	7073
Primary Malignancy Other Skin	pri_skin	rs1204878	1	17697755	A	G	0.072188	0.010675	0.809277	10.8515	1.41e-11	2	FALSE	PADI4	7256
Primary Malignancy Other Skin	pri_skin	rs12743482	1	17697995	G	A	0.05663	0.009825	0.852007	8.07361	8.44e-09	2	FALSE	PADI4	7496
Primary Malignancy Other Skin	pri_skin	rs1204877	1	17698000	T	C	0.072206	0.010638	0.809308	10.9265	1.18e-11	2	FALSE	PADI4	7501
Primary Malignancy Other Skin	pri_skin	rs1204876	1	17698309	T	C	0.072148	0.010755	0.809299	10.69	2.04e-11	2	FALSE	PADI4	7810
Primary Malignancy Other Skin	pri_skin	rs1204874	1	17698560	A	C	0.072138	0.010765	0.809297	10.6692	2.14e-11	2	FALSE	PADI4	8061
Primary Malignancy Other Skin	pri_skin	rs1204873	1	17698725	C	T	0.072184	0.010668	0.809338	10.8641	1.37e-11	2	FALSE	PADI4	8226
Primary Malignancy Other Skin	pri_skin	rs6700319	1	17698891	C	T	0.056339	0.009824	0.851996	7.99872	1e-08	2	FALSE	PADI4	8392
Primary Malignancy Other Skin	pri_skin	rs1204872	1	17698961	T	C	0.071899	0.01109	0.809232	10.0325	9.28e-11	2	FALSE	PADI4	8462
Primary Malignancy Other Skin	pri_skin	rs6656582	1	17699017	A	G	0.056744	0.009824	0.85193	8.10553	7.84e-09	2	FALSE	PADI4	8518
Primary Malignancy Other Skin	pri_skin	rs1204871	1	17699234	G	C	0.072052	0.010823	0.809168	10.5398	2.89e-11	2	FALSE	PADI4	8735
Primary Malignancy Other Skin	pri_skin	rs1204869	1	17699463	C	T	0.071999	0.01083	0.809117	10.5116	3.08e-11	2	FALSE	PADI4	8964
Primary Malignancy Other Skin	pri_skin	rs1204867	1	17699874	C	A	0.072096	0.010772	0.809297	10.6437	2.27e-11	2	FALSE	PADI4	9375
Primary Malignancy Other Skin	pri_skin	rs11590561	1	17699960	G	A	0.056713	0.009828	0.851929	8.09074	8.11e-09	2	FALSE	PADI4	9461
Primary Malignancy Other Skin	pri_skin	rs80275682	1	17700008	T	G	0.063685	0.010831	0.797913	8.37478	4.22e-09	2	FALSE	PADI4	9509
Primary Malignancy Other Skin	pri_skin	rs77141436	1	17700009	T	A	0.070596	0.009549	0.629861	12.8235	1.5e-13	2	FALSE	PADI4	9510
Primary Malignancy Other Skin	pri_skin	rs72637453	1	17700674	T	G	0.056389	0.009958	0.855701	7.81624	1.53e-08	2	FALSE	PADI4	10175
Primary Malignancy Other Skin	pri_skin	rs12736038	1	17700690	C	G	0.056315	0.009961	0.855785	7.79276	1.61e-08	2	FALSE	PADI4	10191
Primary Malignancy Other Skin	pri_skin	rs1204866	1	17700715	A	G	0.073272	0.012362	0.813001	8.49911	3.17e-09	2	FALSE	PADI4	10216
Primary Malignancy Other Skin	pri_skin	rs6666424	1	17700797	T	C	0.056993	0.009924	0.854855	8.02014	9.55e-09	2	FALSE	PADI4	10298
Primary Malignancy Other Skin	pri_skin	rs6658538	1	17700946	C	T	0.055584	0.009921	0.854711	7.66443	2.17e-08	2	FALSE	PADI4	10447
Primary Malignancy Other Skin	pri_skin	rs1204864	1	17703693	G	T	0.096002	0.017603	0.957532	7.29696	5.05e-08	2	FALSE	PADI4	13194
Primary Malignancy Other Skin	pri_skin	rs1204901	1	17705585	A	G	0.088236	0.008786	0.450681	22.9751	1.06e-23	2	FALSE	PADI4	15086
Primary Malignancy Other Skin	pri_skin	rs1204900	1	17706297	C	T	0.09871	0.017647	0.957566	7.64207	2.28e-08	2	FALSE	PADI4	15798
Primary Malignancy Other Skin	pri_skin	rs1924553	1	17706932	A	G	0.077139	0.008203	0.755723	20.25	5.62e-21	2	FALSE	PADI4	16433
Primary Malignancy Other Skin	pri_skin	rs10788668	1	17707798	C	T	-0.056058	0.009358	0.274167	8.66723	2.15e-09	2	FALSE	PADI4	17299
Primary Malignancy Other Skin	pri_skin	rs11203376	1	17708766	T	C	0.079897	0.008852	0.803241	18.7245	1.89e-19	2	FALSE	PADI4	18267
Primary Malignancy Other Skin	pri_skin	rs10158217	1	17710631	C	G	-0.060543	0.008922	0.382277	10.9229	1.19e-11	2	FALSE	PADI4	20132
Primary Malignancy Other Skin	pri_skin	rs72637458	1	17711391	G	A	-0.090858	0.008835	0.814796	24.0485	8.94e-25	2	FALSE	PADI4	20892
Primary Malignancy Other Skin	pri_skin	rs7523534	1	17711987	G	A	-0.128208	0.014842	0.60104	17.2194	6.03e-18	2	FALSE	RCC2	21269
Primary Malignancy Other Skin	pri_skin	rs1535875	1	17712702	A	G	-0.127578	0.014278	0.600502	18.3669	4.3e-19	2	FALSE	RCC2	20554
Primary Malignancy Other Skin	pri_skin	rs2526844	1	17712737	C	T	0.090404	0.00817	0.758045	27.6987	2e-28	2	FALSE	RCC2	20519
Primary Malignancy Other Skin	pri_skin	rs35813335	1	17713796	C	T	0.081483	0.008826	0.803606	19.5501	2.82e-20	2	FALSE	RCC2	19460
Primary Malignancy Other Skin	pri_skin	rs2248812	1	17713824	T	C	0.090923	0.00817	0.758176	28.0094	9.78e-29	2	FALSE	RCC2	19432
Primary Malignancy Other Skin	pri_skin	rs2265027	1	17713845	T	C	0.090978	0.008169	0.758115	28.0484	8.95e-29	2	FALSE	RCC2	19411
Primary Malignancy Other Skin	pri_skin	rs11803970	1	17713969	C	T	-0.12793	0.014656	0.601288	17.5656	2.72e-18	2	FALSE	RCC2	19287
Primary Malignancy Other Skin	pri_skin	rs12752370	1	17714055	T	C	0.081006	0.008823	0.803568	19.3444	4.53e-20	2	FALSE	RCC2	19201
Primary Malignancy Other Skin	pri_skin	rs2762893	1	17714638	A	G	0.091025	0.008166	0.758074	28.0976	7.99e-29	2	FALSE	RCC2	18618
Primary Malignancy Other Skin	pri_skin	rs2762894	1	17714710	A	C	0.09089	0.008167	0.758184	28.0106	9.76e-29	2	FALSE	RCC2	18546
Primary Malignancy Other Skin	pri_skin	rs6696295	1	17714864	T	C	0.081328	0.008825	0.803693	19.4852	3.27e-20	2	FALSE	RCC2	18392
Primary Malignancy Other Skin	pri_skin	rs2526842	1	17715081	C	T	0.091039	0.008164	0.757852	28.1209	7.57e-29	2	FALSE	RCC2	18175
Primary Malignancy Other Skin	pri_skin	rs2526841	1	17715135	T	C	0.091028	0.008163	0.75782	28.1148	7.68e-29	2	FALSE	RCC2	18121
Primary Malignancy Other Skin	pri_skin	rs2800688	1	17715475	T	C	0.091097	0.008164	0.757852	28.1546	7e-29	2	FALSE	RCC2	17781
Primary Malignancy Other Skin	pri_skin	rs1544068	1	17715689	C	T	0.091124	0.008163	0.757779	28.176	6.67e-29	2	FALSE	RCC2	17567
Primary Malignancy Other Skin	pri_skin	rs1544067	1	17715788	C	G	0.091096	0.008164	0.757852	28.1537	7.02e-29	2	FALSE	RCC2	17468
Primary Malignancy Other Skin	pri_skin	rs2762895	1	17715848	G	A	0.091101	0.008164	0.757854	28.1568	6.97e-29	2	FALSE	RCC2	17408
Primary Malignancy Other Skin	pri_skin	rs2762896	1	17716394	C	T	0.091089	0.008164	0.757853	28.146	7.14e-29	2	FALSE	RCC2	16862
Primary Malignancy Other Skin	pri_skin	rs2248568	1	17716560	G	A	0.091279	0.008165	0.757827	28.2546	5.56e-29	2	FALSE	RCC2	16696
Primary Malignancy Other Skin	pri_skin	rs2265729	1	17716718	C	T	0.091243	0.008164	0.757803	28.2378	5.78e-29	2	FALSE	RCC2	16538
Primary Malignancy Other Skin	pri_skin	rs80151145	1	17717066	T	C	0.086131	0.015242	0.908793	7.78597	1.64e-08	2	FALSE	RCC2	16190
Primary Malignancy Other Skin	pri_skin	rs2526840	1	17717159	T	C	0.091265	0.008165	0.757741	28.2492	5.63e-29	2	FALSE	RCC2	16097
Primary Malignancy Other Skin	pri_skin	rs12124893	1	17717162	C	T	-0.129105	0.015126	0.60318	16.8308	1.48e-17	2	FALSE	RCC2	16094
Primary Malignancy Other Skin	pri_skin	rs55964714	1	17717183	G	C	-0.129171	0.015091	0.603062	16.9211	1.2e-17	2	FALSE	RCC2	16073
Primary Malignancy Other Skin	pri_skin	rs2526839	1	17717312	A	C	0.091241	0.008166	0.757819	28.2266	5.93e-29	2	FALSE	RCC2	15944
Primary Malignancy Other Skin	pri_skin	rs2248452	1	17717447	C	T	0.091185	0.008166	0.757828	28.1926	6.42e-29	2	FALSE	RCC2	15809
Primary Malignancy Other Skin	pri_skin	rs2489606	1	17717634	C	T	0.091234	0.008166	0.757813	28.2211	6.01e-29	2	FALSE	RCC2	15622
Primary Malignancy Other Skin	pri_skin	rs116320173	1	17717702	T	A	0.074664	0.012951	0.867124	8.07686	8.38e-09	2	FALSE	RCC2	15554
Primary Malignancy Other Skin	pri_skin	rs2489607	1	17717745	C	T	0.091252	0.008167	0.757833	28.228	5.92e-29	2	FALSE	RCC2	15511
Primary Malignancy Other Skin	pri_skin	rs34761211	1	17717769	T	C	0.091157	0.008166	0.757825	28.1725	6.72e-29	2	FALSE	RCC2	15487
Primary Malignancy Other Skin	pri_skin	rs34037282	1	17717863	T	C	0.091086	0.008168	0.757898	28.1211	7.57e-29	2	FALSE	RCC2	15393
Primary Malignancy Other Skin	pri_skin	rs35154138	1	17717894	T	C	0.091005	0.008167	0.75782	28.0757	8.4e-29	2	FALSE	RCC2	15362
Primary Malignancy Other Skin	pri_skin	rs35726973	1	17717948	T	C	0.091002	0.008175	0.757836	28.0217	9.51e-29	2	FALSE	RCC2	15308
Primary Malignancy Other Skin	pri_skin	rs145312141	1	17717966	C	T	0.091232	0.008167	0.757818	28.213	6.12e-29	2	FALSE	RCC2	15290
Primary Malignancy Other Skin	pri_skin	rs12127405	1	17718124	A	G	-0.129687	0.015989	0.604206	15.2774	5.28e-16	2	FALSE	RCC2	15132
Primary Malignancy Other Skin	pri_skin	rs2800689	1	17718142	A	C	0.091262	0.008167	0.757779	28.228	5.92e-29	2	FALSE	RCC2	15114
Primary Malignancy Other Skin	pri_skin	rs2526837	1	17718144	C	T	0.091163	0.008168	0.757801	28.1653	6.83e-29	2	FALSE	RCC2	15112
Primary Malignancy Other Skin	pri_skin	rs2800690	1	17718170	T	C	0.091288	0.008169	0.7578	28.2358	5.81e-29	2	FALSE	RCC2	15086
Primary Malignancy Other Skin	pri_skin	rs2526836	1	17718368	C	T	0.09113	0.008168	0.75784	28.148	7.11e-29	2	FALSE	RCC2	14888
Primary Malignancy Other Skin	pri_skin	rs72637462	1	17718418	C	T	-0.129689	0.016017	0.604139	15.2281	5.91e-16	2	FALSE	RCC2	14838
Primary Malignancy Other Skin	pri_skin	rs12737852	1	17718750	C	T	0.090701	0.008169	0.75797	27.8821	1.31e-28	2	FALSE	RCC2	14506
Primary Malignancy Other Skin	pri_skin	rs2800691	1	17719005	C	T	0.090684	0.008168	0.757772	27.8771	1.33e-28	2	FALSE	RCC2	14251
Primary Malignancy Other Skin	pri_skin	rs72637463	1	17719089	G	A	-0.129247	0.016475	0.603304	14.3428	4.54e-15	2	FALSE	RCC2	14167
Primary Malignancy Other Skin	pri_skin	rs6678552	1	17720391	G	A	-0.129045	0.016425	0.603048	14.3826	4.14e-15	2	FALSE	RCC2	12865
Primary Malignancy Other Skin	pri_skin	rs12073549	1	17720545	C	T	0.079131	0.011291	0.891592	11.6012	2.5e-12	2	FALSE	RCC2	12711
Primary Malignancy Other Skin	pri_skin	rs12239645	1	17721707	T	G	0.08616	0.009815	0.728889	17.755	1.76e-18	2	FALSE	RCC2	11549
Primary Malignancy Other Skin	pri_skin	rs573806298	1	17721715	G	T	-0.074256	0.011361	0.797236	10.1847	6.54e-11	2	FALSE	RCC2	11541
Primary Malignancy Other Skin	pri_skin	rs7538876	1	17722363	G	A	-0.128782	0.01657	0.603242	14.0927	8.08e-15	2	FALSE	RCC2	10893
Primary Malignancy Other Skin	pri_skin	rs2526834	1	17722427	A	C	0.090187	0.008166	0.757782	27.5977	2.53e-28	2	FALSE	RCC2	10829
Primary Malignancy Other Skin	pri_skin	rs2800693	1	17722431	C	T	0.090189	0.008166	0.757782	27.5987	2.52e-28	2	FALSE	RCC2	10825
Primary Malignancy Other Skin	pri_skin	rs56384645	1	17722952	T	C	-0.129029	0.016456	0.603244	14.3286	4.69e-15	2	FALSE	RCC2	10304
Primary Malignancy Other Skin	pri_skin	rs12129196	1	17723739	G	A	-0.129021	0.016324	0.60317	14.547	2.84e-15	2	FALSE	RCC2	9517
Primary Malignancy Other Skin	pri_skin	rs12129263	1	17723870	G	A	-0.129021	0.016274	0.603453	14.6322	2.33e-15	2	FALSE	RCC2	9386
Primary Malignancy Other Skin	pri_skin	rs12132197	1	17723964	C	A	-0.129034	0.016274	0.603442	14.635	2.32e-15	2	FALSE	RCC2	9292
Primary Malignancy Other Skin	pri_skin	rs12132237	1	17724112	C	T	-0.12902	0.016379	0.603176	14.4541	3.51e-15	2	FALSE	RCC2	9144
Primary Malignancy Other Skin	pri_skin	rs35164410	1	17724128	A	G	0.080904	0.008823	0.803584	19.2983	5.03e-20	2	FALSE	RCC2	9128
Primary Malignancy Other Skin	pri_skin	rs7545115	1	17724331	G	T	-0.129075	0.016396	0.60319	14.4382	3.65e-15	2	FALSE	RCC2	8925
Primary Malignancy Other Skin	pri_skin	rs12134662	1	17724767	A	G	-0.129419	0.015615	0.60217	15.9163	1.21e-16	2	FALSE	RCC2	8489
Primary Malignancy Other Skin	pri_skin	rs11584850	1	17725609	C	T	0.092063	0.008127	0.754478	28.9858	1.03e-29	2	FALSE	RCC2	7647
Primary Malignancy Other Skin	pri_skin	rs34548121	1	17725627	G	A	0.083052	0.008831	0.804105	20.2539	5.57e-21	2	FALSE	RCC2	7629
Primary Malignancy Other Skin	pri_skin	rs76740898	1	17726234	G	A	0.108594	0.018897	0.917972	8.02925	9.35e-09	2	FALSE	RCC2	7022
Primary Malignancy Other Skin	pri_skin	rs4920603	1	17727379	G	C	-0.132385	0.016382	0.610981	15.1719	6.73e-16	2	FALSE	RCC2	5877
Primary Malignancy Other Skin	pri_skin	rs34167614	1	17728072	G	A	0.083913	0.008838	0.804554	20.6283	2.35e-21	2	FALSE	RCC2	5184
Primary Malignancy Other Skin	pri_skin	rs2526829	1	17728231	A	G	-0.131957	0.016012	0.611261	15.7464	1.79e-16	2	FALSE	RCC2	5025
Primary Malignancy Other Skin	pri_skin	rs717612	1	17729612	C	G	0.084439	0.008847	0.804785	20.8353	1.46e-21	2	FALSE	RCC2	3644
Primary Malignancy Other Skin	pri_skin	rs2526828	1	17729903	G	A	-0.131971	0.016076	0.611124	15.6304	2.34e-16	2	FALSE	RCC2	3353
Primary Malignancy Other Skin	pri_skin	rs144412112	1	17730174	A	G	-0.094946	0.012806	0.87488	12.8934	1.28e-13	2	FALSE	RCC2	3082
Primary Malignancy Other Skin	pri_skin	rs2800696	1	17730238	A	T	-0.131841	0.016214	0.610987	15.3498	4.47e-16	2	FALSE	RCC2	3018
Primary Malignancy Other Skin	pri_skin	rs2526827	1	17730825	G	A	-0.131965	0.016049	0.611078	15.6782	2.1e-16	2	FALSE	RCC2	2431
Primary Malignancy Other Skin	pri_skin	rs12726654	1	17732050	G	C	0.093105	0.008135	0.755174	29.5655	2.72e-30	2	FALSE	RCC2	1206
Primary Malignancy Other Skin	pri_skin	rs7512044	1	17733531	G	A	-0.094327	0.012493	0.874601	13.3432	4.54e-14	2	FALSE	RCC2	-275
Primary Malignancy Other Skin	pri_skin	rs750636	1	17735266	G	A	-0.117473	0.008788	0.61971	39.9905	1.02e-40	2	FALSE	RCC2	-2010
Primary Malignancy Other Skin	pri_skin	rs55767926	1	17737440	G	C	-0.084248	0.011876	0.908809	11.8684	1.35e-12	2	FALSE	RCC2	-4184
Primary Malignancy Other Skin	pri_skin	rs942457	1	17739586	G	A	-0.132345	0.01565	0.611651	16.5379	2.9e-17	2	FALSE	RCC2	-6330
Primary Malignancy Other Skin	pri_skin	rs2003871	1	17740357	G	A	0.091666	0.008154	0.756595	28.5585	2.76e-29	2	FALSE	RCC2	-7101
Primary Malignancy Other Skin	pri_skin	rs12093070	1	17742024	T	C	0.083037	0.008872	0.806193	20.067	8.57e-21	2	FALSE	RCC2	-8768
Primary Malignancy Other Skin	pri_skin	rs12093155	1	17742209	T	C	0.087941	0.009773	0.725872	18.613	2.44e-19	2	FALSE	RCC2	-8953
Primary Malignancy Other Skin	pri_skin	rs57142672	1	17744536	A	G	-0.143149	0.014266	0.807413	22.9377	1.15e-23	2	FALSE	RCC2	-11280
Primary Malignancy Other Skin	pri_skin	rs7528427	1	17746273	C	T	-0.13828	0.0158	0.628113	17.6548	2.21e-18	2	FALSE	RCC2	-13017
Primary Malignancy Other Skin	pri_skin	rs75102416	1	17746582	G	A	-0.101088	0.013056	0.925131	13.9916	1.02e-14	2	FALSE	RCC2	-13326
Primary Malignancy Other Skin	pri_skin	rs4920606	1	17748288	G	A	-0.138018	0.016006	0.627991	17.1613	6.9e-18	2	FALSE	RCC2	-15032
Primary Malignancy Other Skin	pri_skin	rs730153	1	17749504	G	A	-0.137877	0.015738	0.628078	17.688	2.05e-18	2	FALSE	RCC2	-16248
Primary Malignancy Other Skin	pri_skin	rs6681150	1	17750685	G	A	-0.137832	0.015827	0.62797	17.4879	3.25e-18	2	FALSE	RCC2	-17429
Primary Malignancy Other Skin	pri_skin	rs1324368	1	17752000	A	G	-0.13777	0.015827	0.627931	17.4728	3.37e-18	2	FALSE	RCC2	-18744
Primary Malignancy Other Skin	pri_skin	rs1324367	1	17752451	C	G	-0.137824	0.015859	0.627798	17.4183	3.82e-18	2	FALSE	RCC2	-19195
Primary Malignancy Other Skin	pri_skin	rs60387933	1	17753340	C	A	-0.123087	0.008856	0.636243	43.1507	7.07e-44	2	TRUE	RCC2	-20084
Primary Malignancy Other Skin	pri_skin	rs6688886	1	17753639	G	A	-0.137788	0.015763	0.627908	17.6125	2.44e-18	2	FALSE	RCC2	-20383
Primary Malignancy Other Skin	pri_skin	rs6586541	1	17753749	C	T	0.084337	0.008784	0.801088	21.0738	8.44e-22	2	FALSE	RCC2	-20493
Primary Malignancy Other Skin	pri_skin	rs1408420	1	17754815	G	A	-0.137393	0.01612	0.626226	16.7848	1.64e-17	2	FALSE	RCC2	-21559
Primary Malignancy Other Skin	pri_skin	rs2353740	1	17757216	G	A	0.093323	0.008021	0.745238	30.5229	3e-31	2	FALSE	RCC2	-23960
Primary Malignancy Other Skin	pri_skin	rs111932154	1	17757221	T	G	-0.137371	0.016153	0.626313	16.7152	1.93e-17	2	FALSE	RCC2	-23965
Primary Malignancy Other Skin	pri_skin	rs7549366	1	17757937	C	T	0.077561	0.010446	0.773326	12.9279	1.18e-13	2	FALSE	RCC2	-24681
Primary Malignancy Other Skin	pri_skin	rs78045454	1	17758660	T	C	0.08245	0.01354	0.927871	8.93246	1.17e-09	2	FALSE	RCC2	-25404
Primary Malignancy Other Skin	pri_skin	rs4920607	1	17760098	A	G	-0.137289	0.016249	0.626208	16.5092	3.1e-17	2	FALSE	RCC2	-26842
Primary Malignancy Other Skin	pri_skin	rs77198405	1	17760432	T	C	0.083353	0.011356	0.892826	12.6514	2.23e-13	2	FALSE	RCC2	-27176
Primary Malignancy Other Skin	pri_skin	rs7418084	1	17761335	G	A	-0.086844	0.013263	0.929631	10.2186	6.04e-11	2	FALSE	RCC2	-28079
Primary Malignancy Other Skin	pri_skin	rs6586542	1	17763566	G	C	-0.13731	0.016121	0.626173	16.7636	1.72e-17	2	FALSE	RCC2	-30310
Primary Malignancy Other Skin	pri_skin	rs113663016	1	17764627	G	A	-0.137486	0.015931	0.626095	17.1889	6.47e-18	2	FALSE	RCC2	-31371
Primary Malignancy Other Skin	pri_skin	rs11203388	1	17765756	C	T	0.093261	0.008021	0.745334	30.487	3.26e-31	2	FALSE	RCC2	-32500
Primary Malignancy Other Skin	pri_skin	rs6664643	1	17768251	C	T	0.093353	0.008023	0.745243	30.5317	2.94e-31	2	FALSE	RCC2	2031
Primary Malignancy Other Skin	pri_skin	rs6675912	1	17769290	T	G	-0.13716	0.016456	0.626247	16.0889	8.15e-17	2	FALSE	RCC2	3070
Primary Malignancy Other Skin	pri_skin	rs11203390	1	17771479	C	T	-0.137428	0.015977	0.6254	17.08	8.32e-18	2	FALSE	RCC2	5259
Primary Malignancy Other Skin	pri_skin	rs72906468	1	17772093	A	T	0.080624	0.010343	0.770695	14.1695	6.77e-15	2	FALSE	RCC2	5873
Primary Malignancy Other Skin	pri_skin	rs111631670	1	17772112	A	T	0.088911	0.00971	0.722369	19.2452	5.69e-20	2	FALSE	RCC2	5892
Primary Malignancy Other Skin	pri_skin	rs12122129	1	17772148	G	A	-0.137238	0.016117	0.625937	16.7547	1.76e-17	2	FALSE	RCC2	5928
Primary Malignancy Other Skin	pri_skin	rs117955269	1	17772202	G	A	0.082478	0.013643	0.928966	8.81465	1.53e-09	2	FALSE	RCC2	5982
Primary Malignancy Other Skin	pri_skin	rs2883272	1	17773159	G	A	0.084478	0.008914	0.808549	20.553	2.8e-21	2	FALSE	RCC2	6939
Primary Malignancy Other Skin	pri_skin	rs6692736	1	17773914	T	C	0.082768	0.009434	0.83293	17.7362	1.84e-18	2	FALSE	RCC2	7694
Primary Malignancy Other Skin	pri_skin	rs35016926	1	17774479	C	A	0.083015	0.009438	0.832948	17.8233	1.5e-18	2	FALSE	RCC2	8259
Primary Malignancy Other Skin	pri_skin	rs7545955	1	17774844	A	C	-0.12621	0.01134	0.603429	28.0117	9.73e-29	2	FALSE	RCC2	8624
Primary Malignancy Other Skin	pri_skin	rs12405271	1	17775242	C	A	0.090278	0.008521	0.783706	25.4674	3.41e-26	2	FALSE	RCC2	9022
Primary Malignancy Other Skin	pri_skin	rs35184243	1	17775904	C	T	-0.105809	0.01375	0.667618	13.8301	1.48e-14	2	FALSE	RCC2	9684
Primary Malignancy Other Skin	pri_skin	rs2489620	1	17776582	A	G	-0.081414	0.010443	0.606134	14.1746	6.69e-15	2	FALSE	RCC2	10362
Primary Malignancy Other Skin	pri_skin	rs2489619	1	17777269	T	C	-0.081664	0.009926	0.605045	15.6944	2.02e-16	2	FALSE	RCC2	11049
Primary Malignancy Other Skin	pri_skin	rs2526822	1	17778571	T	G	-0.081203	0.010652	0.604405	13.5872	2.59e-14	2	FALSE	RCC2	12351
Primary Malignancy Other Skin	pri_skin	rs2800677	1	17778834	A	G	-0.072145	0.008952	0.64064	15.0922	8.09e-16	2	FALSE	RCC2	12614
Primary Malignancy Other Skin	pri_skin	rs2526845	1	17778934	T	G	-0.055368	0.008736	0.572561	9.61843	2.41e-10	2	FALSE	RCC2	12714
Primary Malignancy Other Skin	pri_skin	rs77632932	1	17779059	A	T	-0.106382	0.011169	0.667935	20.7551	1.76e-21	2	FALSE	RCC2	12839
Primary Malignancy Other Skin	pri_skin	rs2996654	1	17779262	G	A	-0.081284	0.010377	0.604489	14.3012	5e-15	2	FALSE	RCC2	13042
Primary Malignancy Other Skin	pri_skin	rs111831547	1	17780401	G	A	-0.106189	0.011409	0.668336	19.8581	1.39e-20	2	FALSE	RCC2	14181
Primary Malignancy Other Skin	pri_skin	rs12068374	1	17780465	A	G	-0.094756	0.008926	0.64446	25.5679	2.7e-26	2	FALSE	RCC2	14245
Primary Malignancy Other Skin	pri_skin	rs111418525	1	17780529	C	T	-0.105903	0.010923	0.66793	21.4731	3.36e-22	2	FALSE	RCC2	14309
Primary Malignancy Other Skin	pri_skin	rs2996655	1	17781264	C	G	-0.081675	0.009405	0.608493	17.3931	4.04e-18	2	FALSE	RCC2	15044
Primary Malignancy Other Skin	pri_skin	rs3121624	1	17781382	G	A	-0.081684	0.009386	0.608485	17.4654	3.42e-18	2	FALSE	RCC2	15162
Primary Malignancy Other Skin	pri_skin	rs2800679	1	17781695	C	G	-0.08157	0.009264	0.608452	17.8595	1.38e-18	2	FALSE	RCC2	15475
Primary Malignancy Other Skin	pri_skin	rs2526838	1	17781719	T	C	-0.091227	0.009237	0.68964	22.2487	5.64e-23	2	FALSE	RCC2	15499
Primary Malignancy Other Skin	pri_skin	rs2800680	1	17782000	T	C	-0.103698	0.013806	0.661219	13.2125	6.13e-14	2	FALSE	RCC2	15780
Primary Malignancy Other Skin	pri_skin	rs2489618	1	17782623	T	C	-0.102688	0.012561	0.660158	15.508	3.1e-16	2	FALSE	RCC2	16403
Primary Malignancy Other Skin	pri_skin	rs2428741	1	17782956	C	T	-0.091339	0.009268	0.692372	22.1579	6.95e-23	2	FALSE	RCC2	16736
Primary Malignancy Other Skin	pri_skin	rs2489617	1	17782957	A	G	-0.091101	0.009259	0.690999	22.0888	8.15e-23	2	FALSE	RCC2	16737
Primary Malignancy Other Skin	pri_skin	rs2800681	1	17783558	T	C	-0.081512	0.009454	0.608424	17.159	6.93e-18	2	FALSE	RCC2	17338
Primary Malignancy Other Skin	pri_skin	rs2800682	1	17783567	G	A	-0.103347	0.013438	0.660999	13.8156	1.53e-14	2	FALSE	RCC2	17347
Primary Malignancy Other Skin	pri_skin	rs2996656	1	17783632	A	G	-0.103684	0.013829	0.661092	13.1684	6.79e-14	2	FALSE	RCC2	17412
Primary Malignancy Other Skin	pri_skin	rs2996657	1	17783767	A	G	-0.095108	0.01113	0.775554	16.8669	1.36e-17	2	FALSE	RCC2	17547
Primary Malignancy Other Skin	pri_skin	rs2996658	1	17784480	G	A	-0.104222	0.013788	0.662123	13.3723	4.24e-14	2	FALSE	RCC2	18260
Primary Malignancy Other Skin	pri_skin	rs373859576	1	17784646	T	C	-0.073149	0.00898	0.647216	15.4032	3.95e-16	2	FALSE	RCC2	18426
Primary Malignancy Other Skin	pri_skin	rs9325655	1	17785182	A	G	-0.08146	0.009626	0.608453	16.5586	2.76e-17	2	FALSE	RCC2	18962
Primary Malignancy Other Skin	pri_skin	rs9435783	1	17785203	C	T	-0.10362	0.013973	0.661052	12.8981	1.26e-13	2	FALSE	RCC2	18983
Primary Malignancy Other Skin	pri_skin	rs2996659	1	17785225	T	C	-0.081389	0.009541	0.608408	16.8125	1.54e-17	2	FALSE	RCC2	19005
Primary Malignancy Other Skin	pri_skin	rs2428740	1	17785736	C	T	-0.103726	0.014087	0.661061	12.7278	1.87e-13	2	FALSE	RCC2	19516
Primary Malignancy Other Skin	pri_skin	rs2489615	1	17785847	G	A	-0.081382	0.009502	0.60842	16.9414	1.14e-17	2	FALSE	RCC2	19627
Primary Malignancy Other Skin	pri_skin	rs2489614	1	17785982	T	A	-0.103868	0.014048	0.661984	12.8274	1.49e-13	2	FALSE	RCC2	19762
Primary Malignancy Other Skin	pri_skin	rs2489613	1	17786593	T	C	-0.103489	0.013968	0.661098	12.8775	1.33e-13	2	FALSE	RCC2	20373
Primary Malignancy Other Skin	pri_skin	rs2428737	1	17786615	C	T	-0.103434	0.013921	0.661062	12.9456	1.13e-13	2	FALSE	RCC2	20395
Primary Malignancy Other Skin	pri_skin	rs2800702	1	17787284	T	C	0.103309	0.014089	0.338914	12.628	2.36e-13	2	FALSE	RCC2	21064
Primary Malignancy Other Skin	pri_skin	rs72637626	1	17787286	C	T	-0.073891	0.009826	0.856946	13.2418	5.73e-14	2	FALSE	RCC2	21066
Primary Malignancy Other Skin	pri_skin	rs10888033	1	17787479	G	T	0.081281	0.009538	0.391557	16.7818	1.65e-17	2	FALSE	RCC2	21259
Primary Malignancy Other Skin	pri_skin	rs10788672	1	17787485	G	A	0.081275	0.009543	0.391559	16.7607	1.73e-17	2	FALSE	RCC2	21265
Primary Malignancy Other Skin	pri_skin	rs2906123	1	17787980	T	C	0.090307	0.009226	0.310379	21.8688	1.35e-22	2	FALSE	RCC2	21760
Primary Malignancy Other Skin	pri_skin	rs10888034	1	17788755	G	A	0.073917	0.007502	0.424693	22.1471	7.13e-23	2	FALSE	RCC2	22535
Primary Malignancy Other Skin	pri_skin	rs10888035	1	17788888	A	G	0.074045	0.007699	0.424514	21.1409	7.23e-22	2	FALSE	RCC2	22668
Primary Malignancy Other Skin	pri_skin	rs10888036	1	17789515	G	A	0.074553	0.013111	0.441157	7.87578	1.33e-08	2	FALSE	RCC2	23295
Primary Malignancy Other Skin	pri_skin	rs113038335	1	17796575	A	C	-0.072437	0.00969	0.698515	13.0961	8.02e-14	2	FALSE	RCC2	30355
Primary Malignancy Other Skin	pri_skin	rs4475794	1	17796589	T	C	-0.072326	0.009715	0.700265	12.9936	1.01e-13	2	FALSE	RCC2	30369
Primary Malignancy Other Skin	pri_skin	rs145309144	1	17796593	T	C	-0.072326	0.009715	0.700266	12.9938	1.01e-13	2	FALSE	RCC2	30373
Primary Malignancy Other Skin	pri_skin	rs4284282	1	17796598	A	C	-0.072326	0.009715	0.700266	12.9938	1.01e-13	2	FALSE	RCC2	30378
Primary Malignancy Other Skin	pri_skin	rs376412956	1	17796607	A	G	-0.069115	0.011201	0.779487	9.15454	7.01e-10	2	FALSE	RCC2	30387
Primary Malignancy Other Skin	pri_skin	rs373456179	1	17796611	T	C	-0.069115	0.011201	0.779487	9.15454	7.01e-10	2	FALSE	RCC2	30391
Primary Malignancy Other Skin	pri_skin	rs72637650	1	17800159	T	A	-0.067606	0.009772	0.482169	11.3229	4.75e-12	2	FALSE	RCC2	33939
Primary Malignancy Other Skin	pri_skin	rs111791095	1	17804842	C	T	-0.07564	0.013771	0.609738	7.39234	4.05e-08	2	FALSE	RCC2	38622
Primary Malignancy Other Skin	pri_skin	rs112015646	1	17814165	T	C	-0.073386	0.008414	0.623933	17.5401	2.88e-18	2	FALSE	RCC2	47945
Primary Malignancy Other Skin	pri_skin	rs4387213	1	17815433	G	A	-0.073666	0.008416	0.624329	17.659	2.19e-18	2	FALSE	RCC2	49213
Primary Malignancy Other Skin	pri_skin	rs4481889	1	17816510	C	T	0.063762	0.007069	0.404055	18.6986	2e-19	2	FALSE	ARHGEF10L	49820
Primary Malignancy Other Skin	pri_skin	rs2352814	1	17817728	T	A	-0.070859	0.011121	0.605749	9.7142	1.93e-10	2	FALSE	ARHGEF10L	48602
Primary Malignancy Other Skin	pri_skin	rs4345835	1	17817920	T	C	0.069528	0.01207	0.399833	8.06429	8.62e-09	2	FALSE	ARHGEF10L	48410
Primary Malignancy Other Skin	pri_skin	rs7538297	1	17818178	A	G	-0.070681	0.01133	0.605899	9.34131	4.56e-10	2	FALSE	ARHGEF10L	48152
Primary Malignancy Other Skin	pri_skin	rs7534298	1	17818579	C	T	-0.070185	0.010696	0.60599	10.26	5.5e-11	2	FALSE	ARHGEF10L	47751
Primary Malignancy Other Skin	pri_skin	rs72640830	1	17818601	T	C	-0.070203	0.010694	0.606005	10.2687	5.39e-11	2	FALSE	ARHGEF10L	47729
Primary Malignancy Other Skin	pri_skin	rs10888039	1	17819121	T	G	-0.070159	0.010733	0.605991	10.1867	6.51e-11	2	FALSE	ARHGEF10L	47209
Primary Malignancy Other Skin	pri_skin	rs12569045	1	17820221	T	C	0.068352	0.011553	0.399592	8.47039	3.39e-09	2	FALSE	ARHGEF10L	46109
Primary Malignancy Other Skin	pri_skin	rs6691937	1	17820619	A	G	0.068185	0.010759	0.401692	9.61763	2.41e-10	2	FALSE	ARHGEF10L	45711
Primary Malignancy Other Skin	pri_skin	rs6689677	1	17820742	C	A	0.068242	0.010787	0.401682	9.58555	2.6e-10	2	FALSE	ARHGEF10L	45588
Primary Malignancy Other Skin	pri_skin	rs12090774	1	17821360	G	T	-0.069514	0.009957	0.604027	11.5183	3.03e-12	2	FALSE	ARHGEF10L	44970
Primary Malignancy Other Skin	pri_skin	rs10888040	1	17821516	A	G	0.068066	0.011069	0.401467	9.09579	8.02e-10	2	FALSE	ARHGEF10L	44814
Primary Malignancy Other Skin	pri_skin	rs12411251	1	17821984	A	C	0.068017	0.010494	0.401584	10.0268	9.4e-11	2	FALSE	ARHGEF10L	44346
Primary Malignancy Other Skin	pri_skin	rs4920372	1	17823852	G	A	0.063565	0.007104	0.395221	18.4139	3.86e-19	2	FALSE	ARHGEF10L	42478
Primary Malignancy Other Skin	pri_skin	rs4920613	1	17826612	C	T	-0.063153	0.007161	0.631477	17.9144	1.22e-18	2	FALSE	ARHGEF10L	39718
Primary Malignancy Other Skin	pri_skin	rs12091551	1	17826835	G	A	-0.063117	0.007159	0.631265	17.9017	1.25e-18	2	FALSE	ARHGEF10L	39495
Primary Malignancy Other Skin	pri_skin	rs78021717	1	17829721	A	T	-0.086361	0.012495	0.916043	11.3037	4.97e-12	2	FALSE	ARHGEF10L	36609
Primary Malignancy Other Skin	pri_skin	rs11203414	1	17829956	T	C	-0.048526	0.007407	0.679288	10.229	5.9e-11	2	FALSE	ARHGEF10L	36374
Primary Malignancy Other Skin	pri_skin	rs145108797	1	17830300	C	T	-0.087933	0.015848	0.951936	7.53039	2.95e-08	2	FALSE	ARHGEF10L	36030
Primary Malignancy Other Skin	pri_skin	rs12118690	1	17830672	C	T	0.050022	0.007335	0.3395	11.0246	9.45e-12	2	FALSE	ARHGEF10L	35658
Primary Malignancy Other Skin	pri_skin	rs111832745	1	17831346	T	A	-0.052886	0.009496	0.716076	7.58177	2.62e-08	2	FALSE	ARHGEF10L	34984
Primary Malignancy Other Skin	pri_skin	rs143294807	1	17831528	C	T	-0.088212	0.015859	0.951953	7.56389	2.73e-08	2	FALSE	ARHGEF10L	34802
Primary Malignancy Other Skin	pri_skin	rs2253863	1	17832325	G	A	0.051357	0.007367	0.334963	11.4871	3.26e-12	2	FALSE	ARHGEF10L	34005
Primary Malignancy Other Skin	pri_skin	rs2254135	1	17834742	C	T	0.049342	0.007276	0.355224	10.9102	1.23e-11	2	FALSE	ARHGEF10L	31588
Primary Malignancy Other Skin	pri_skin	rs2985875	1	17839251	G	A	0.048868	0.007283	0.352117	10.6948	2.02e-11	2	FALSE	ARHGEF10L	27079
Primary Malignancy Other Skin	pri_skin	rs4083558	1	17843099	G	T	-0.047967	0.007352	0.673097	10.1519	7.05e-11	2	FALSE	ARHGEF10L	23231
Primary Malignancy Other Skin	pri_skin	rs2243430	1	17843169	G	T	0.051848	0.007844	0.363285	10.3999	3.98e-11	2	FALSE	ARHGEF10L	23161
Primary Malignancy Other Skin	pri_skin	rs1230666	1	114173410	A	G	-0.066112	0.009729	0.154973	10.9507	1.12e-11	3	TRUE	MAGI3	-240039
Primary Malignancy Other Skin	pri_skin	rs11102691	1	114421313	C	T	0.046867	0.008131	0.750618	8.07426	8.43e-09	4	FALSE	BCL2L15	-523
Primary Malignancy Other Skin	pri_skin	rs11102694	1	114426001	G	A	0.064031	0.01005	0.79405	9.71327	1.94e-10	4	FALSE	BCL2L15	-5211
Primary Malignancy Other Skin	pri_skin	rs7524200	1	114426824	T	G	0.047509	0.007154	0.614734	10.4904	3.23e-11	4	FALSE	BCL2L15	-6034
Primary Malignancy Other Skin	pri_skin	rs2884603	1	114427450	A	G	0.047478	0.007153	0.614917	10.4801	3.31e-11	4	FALSE	BCL2L15	-6660
Primary Malignancy Other Skin	pri_skin	rs2358994	1	114429461	G	A	0.06435	0.009966	0.81544	9.95722	1.1e-10	4	FALSE	BCL2L15	-8671
Primary Malignancy Other Skin	pri_skin	rs2358995	1	114429515	A	C	0.072458	0.01137	0.820661	9.71694	1.92e-10	4	FALSE	BCL2L15	-8725
Primary Malignancy Other Skin	pri_skin	rs7547478	1	114431463	G	A	0.064149	0.009979	0.815514	9.87468	1.33e-10	4	FALSE	BCL2L15	1294
Primary Malignancy Other Skin	pri_skin	rs1217392	1	114433970	T	G	-0.047249	0.007151	0.384705	10.3916	4.06e-11	4	FALSE	AP4B1	3400
Primary Malignancy Other Skin	pri_skin	rs10776775	1	114436482	G	A	0.047582	0.007148	0.614835	10.5371	2.9e-11	4	FALSE	AP4B1	888
Primary Malignancy Other Skin	pri_skin	rs10745340	1	114436970	T	C	0.047669	0.007149	0.614874	10.5718	2.68e-11	4	FALSE	AP4B1	400
Primary Malignancy Other Skin	pri_skin	rs3789613	1	114443035	C	G	0.047618	0.007147	0.614859	10.5537	2.79e-11	4	FALSE	AP4B1	-5665
Primary Malignancy Other Skin	pri_skin	rs7523862	1	114443419	G	A	0.047637	0.007147	0.614917	10.5616	2.74e-11	4	FALSE	AP4B1	-6049
Primary Malignancy Other Skin	pri_skin	rs7513707	1	114445880	G	A	0.064524	0.009453	0.820431	11.0425	9.07e-12	4	FALSE	AP4B1	-8510
Primary Malignancy Other Skin	pri_skin	rs10858022	1	114446341	A	G	0.047809	0.007148	0.614795	10.6313	2.34e-11	4	FALSE	AP4B1	-8971
Primary Malignancy Other Skin	pri_skin	rs6661817	1	114447034	G	C	0.047604	0.007147	0.614483	10.5481	2.83e-11	4	FALSE	AP4B1	-9664
Primary Malignancy Other Skin	pri_skin	rs11552449	1	114448389	C	T	0.064082	0.010471	0.819684	9.01654	9.63e-10	4	FALSE	DCLRE1B	-626
Primary Malignancy Other Skin	pri_skin	rs10858023	1	114448752	C	T	0.050657	0.009048	0.640945	7.65553	2.21e-08	4	FALSE	DCLRE1B	-989
Primary Malignancy Other Skin	pri_skin	rs3761936	1	114449662	T	C	0.064291	0.00959	0.820167	10.6783	2.1e-11	4	FALSE	DCLRE1B	-1899
Primary Malignancy Other Skin	pri_skin	rs11102702	1	114450964	T	C	0.067434	0.009132	0.818513	12.7973	1.59e-13	4	TRUE	DCLRE1B	-3201
Primary Malignancy Other Skin	pri_skin	rs12046289	1	114451386	G	A	0.05603	0.010033	0.858516	7.62038	2.4e-08	4	FALSE	DCLRE1B	-3623
Primary Malignancy Other Skin	pri_skin	rs143367816	1	149975090	C	G	-0.12288	0.017818	0.95926	11.2565	5.54e-12	5	FALSE	OTUD7B	-65385
Primary Malignancy Other Skin	pri_skin	rs72692854	1	149998923	G	T	-0.064792	0.011371	0.86378	7.90576	1.24e-08	5	FALSE	OTUD7B	16298
Primary Malignancy Other Skin	pri_skin	rs7532876	1	149999059	C	T	-0.062001	0.010293	0.86714	8.75525	1.76e-09	5	FALSE	OTUD7B	16434
Primary Malignancy Other Skin	pri_skin	rs6687454	1	149999764	T	A	-0.054824	0.009397	0.840624	8.25494	5.56e-09	5	FALSE	OTUD7B	17139
Primary Malignancy Other Skin	pri_skin	rs1339495	1	150001233	C	T	0.055101	0.009349	0.160526	8.41098	3.88e-09	5	FALSE	OTUD7B	18608
Primary Malignancy Other Skin	pri_skin	rs1339494	1	150001470	G	C	0.055121	0.009346	0.160547	8.42185	3.79e-09	5	FALSE	OTUD7B	18845
Primary Malignancy Other Skin	pri_skin	rs72692857	1	150001632	T	C	-0.054167	0.009388	0.841472	8.08841	8.16e-09	5	FALSE	OTUD7B	19007
Primary Malignancy Other Skin	pri_skin	rs12061856	1	150001899	A	G	-0.055255	0.009354	0.840114	8.446	3.58e-09	5	FALSE	OTUD7B	19274
Primary Malignancy Other Skin	pri_skin	rs12063281	1	150002293	T	C	-0.055118	0.009371	0.840922	8.38038	4.17e-09	5	FALSE	OTUD7B	19668
Primary Malignancy Other Skin	pri_skin	rs12063329	1	150002436	T	C	-0.054802	0.009378	0.84124	8.2798	5.25e-09	5	FALSE	OTUD7B	19811
Primary Malignancy Other Skin	pri_skin	rs55840906	1	150003117	T	C	-0.055334	0.009375	0.841017	8.43416	3.68e-09	5	FALSE	OTUD7B	20492
Primary Malignancy Other Skin	pri_skin	rs7550350	1	150003513	A	G	0.05473	0.009341	0.160475	8.32078	4.78e-09	5	FALSE	OTUD7B	20888
Primary Malignancy Other Skin	pri_skin	rs28443768	1	150004133	T	G	-0.05543	0.009352	0.840101	8.49865	3.17e-09	5	FALSE	OTUD7B	21508
Primary Malignancy Other Skin	pri_skin	rs72692861	1	150005225	C	A	-0.055431	0.009352	0.840114	8.49959	3.17e-09	5	FALSE	OTUD7B	22600
Primary Malignancy Other Skin	pri_skin	rs77391665	1	150008584	A	G	-0.055226	0.009368	0.840888	8.41512	3.84e-09	5	FALSE	OTUD7B	25959
Primary Malignancy Other Skin	pri_skin	rs12073359	1	150008790	T	C	-0.055632	0.009349	0.840095	8.56062	2.75e-09	5	FALSE	OTUD7B	26165
Primary Malignancy Other Skin	pri_skin	rs12093499	1	150009705	G	T	-0.055237	0.009368	0.840922	8.41862	3.81e-09	5	FALSE	OTUD7B	27080
Primary Malignancy Other Skin	pri_skin	rs12058502	1	150009841	A	G	-0.055428	0.009349	0.840084	8.50304	3.14e-09	5	FALSE	OTUD7B	27216
Primary Malignancy Other Skin	pri_skin	rs11589585	1	150010556	G	A	-0.054522	0.009383	0.841503	8.19491	6.38e-09	5	FALSE	OTUD7B	27931
Primary Malignancy Other Skin	pri_skin	rs12058090	1	150011145	C	A	-0.055256	0.009367	0.840915	8.42452	3.76e-09	5	FALSE	VPS45	28224
Primary Malignancy Other Skin	pri_skin	rs55918911	1	150012168	T	A	-0.055439	0.009349	0.840036	8.50689	3.11e-09	5	FALSE	VPS45	27201
Primary Malignancy Other Skin	pri_skin	rs55633125	1	150012882	C	T	-0.055151	0.009369	0.840947	8.39304	4.05e-09	5	FALSE	VPS45	26487
Primary Malignancy Other Skin	pri_skin	rs56125600	1	150012917	T	C	-0.055249	0.009349	0.840068	8.45239	3.53e-09	5	FALSE	VPS45	26452
Primary Malignancy Other Skin	pri_skin	rs7519918	1	150013019	A	C	0.054735	0.009338	0.160493	8.3265	4.72e-09	5	FALSE	VPS45	26350
Primary Malignancy Other Skin	pri_skin	rs12063059	1	150013129	A	C	-0.055228	0.009367	0.840917	8.41727	3.83e-09	5	FALSE	VPS45	26240
Primary Malignancy Other Skin	pri_skin	rs12061167	1	150013403	C	G	-0.055239	0.009367	0.840921	8.42046	3.8e-09	5	FALSE	VPS45	25966
Primary Malignancy Other Skin	pri_skin	rs12061196	1	150013453	C	T	-0.055242	0.009367	0.840922	8.42131	3.79e-09	5	FALSE	VPS45	25916
Primary Malignancy Other Skin	pri_skin	rs12098106	1	150013470	G	A	-0.055242	0.009367	0.840921	8.42146	3.79e-09	5	FALSE	VPS45	25899
Primary Malignancy Other Skin	pri_skin	rs12065681	1	150013656	T	C	-0.055234	0.009367	0.840893	8.41878	3.81e-09	5	FALSE	VPS45	25713
Primary Malignancy Other Skin	pri_skin	rs2319280	1	150014017	A	C	0.054241	0.009388	0.158366	8.10958	7.77e-09	5	FALSE	VPS45	25352
Primary Malignancy Other Skin	pri_skin	rs11205317	1	150014296	C	A	-0.055276	0.00937	0.840977	8.42605	3.75e-09	5	FALSE	VPS45	25073
Primary Malignancy Other Skin	pri_skin	rs72692865	1	150015166	T	G	-0.055258	0.009366	0.840922	8.42638	3.75e-09	5	FALSE	VPS45	24203
Primary Malignancy Other Skin	pri_skin	rs12066132	1	150015253	A	G	-0.055254	0.009366	0.840919	8.4255	3.75e-09	5	FALSE	VPS45	24116
Primary Malignancy Other Skin	pri_skin	rs12060027	1	150015482	G	T	-0.055448	0.009349	0.840118	8.50956	3.09e-09	5	FALSE	VPS45	23887
Primary Malignancy Other Skin	pri_skin	rs12066293	1	150015625	A	G	-0.05529	0.009367	0.840922	8.43476	3.67e-09	5	FALSE	VPS45	23744
Primary Malignancy Other Skin	pri_skin	rs12067422	1	150015805	A	G	-0.055295	0.009367	0.840934	8.43623	3.66e-09	5	FALSE	VPS45	23564
Primary Malignancy Other Skin	pri_skin	rs72692866	1	150017234	A	C	-0.05534	0.009369	0.840951	8.44544	3.59e-09	5	FALSE	VPS45	22135
Primary Malignancy Other Skin	pri_skin	rs12062861	1	150017281	G	A	-0.055311	0.009367	0.840932	8.44032	3.63e-09	5	FALSE	VPS45	22088
Primary Malignancy Other Skin	pri_skin	rs11205319	1	150017823	C	G	-0.055362	0.009366	0.840928	8.45609	3.5e-09	5	FALSE	VPS45	21546
Primary Malignancy Other Skin	pri_skin	rs28753817	1	150018373	C	T	-0.055367	0.009366	0.840926	8.45805	3.48e-09	5	FALSE	VPS45	20996
Primary Malignancy Other Skin	pri_skin	rs9662055	1	150018719	T	C	-0.055466	0.009365	0.840837	8.48686	3.26e-09	5	FALSE	VPS45	20650
Primary Malignancy Other Skin	pri_skin	rs112541899	1	150018944	G	T	-0.055137	0.009374	0.841241	8.38025	4.17e-09	5	FALSE	VPS45	20425
Primary Malignancy Other Skin	pri_skin	rs72692869	1	150019036	G	A	-0.055346	0.009365	0.840909	8.45316	3.52e-09	5	FALSE	VPS45	20333
Primary Malignancy Other Skin	pri_skin	rs72692870	1	150019056	C	A	-0.054813	0.009373	0.841134	8.29228	5.1e-09	5	FALSE	VPS45	20313
Primary Malignancy Other Skin	pri_skin	rs28660389	1	150019327	T	C	-0.055396	0.009351	0.84009	8.49101	3.23e-09	5	FALSE	VPS45	20042
Primary Malignancy Other Skin	pri_skin	rs7554367	1	150019580	G	A	0.057635	0.009532	0.153519	8.81782	1.52e-09	5	FALSE	VPS45	19789
Primary Malignancy Other Skin	pri_skin	rs10888568	1	150020862	T	G	-0.055402	0.009346	0.840053	8.50047	3.16e-09	5	FALSE	VPS45	18507
Primary Malignancy Other Skin	pri_skin	rs72692873	1	150022827	G	A	-0.098835	0.016232	0.925835	8.9315	1.17e-09	5	FALSE	VPS45	16542
Primary Malignancy Other Skin	pri_skin	rs7530922	1	150023407	C	T	-0.055333	0.009364	0.840902	8.45087	3.54e-09	5	FALSE	VPS45	15962
Primary Malignancy Other Skin	pri_skin	rs111312323	1	150024300	C	T	-0.054666	0.00938	0.841503	8.23982	5.76e-09	5	FALSE	VPS45	15069
Primary Malignancy Other Skin	pri_skin	rs12072796	1	150024854	A	G	-0.05541	0.009345	0.840046	8.50497	3.13e-09	5	FALSE	VPS45	14515
Primary Malignancy Other Skin	pri_skin	rs112720009	1	150025177	T	C	-0.055245	0.009548	0.841539	8.13105	7.4e-09	5	FALSE	VPS45	14192
Primary Malignancy Other Skin	pri_skin	rs10888569	1	150025672	C	A	0.055175	0.009334	0.160629	8.45779	3.49e-09	5	FALSE	VPS45	13697
Primary Malignancy Other Skin	pri_skin	rs1964542	1	150025833	C	T	0.055109	0.009333	0.160617	8.44049	3.63e-09	5	FALSE	VPS45	13536
Primary Malignancy Other Skin	pri_skin	rs11205321	1	150026207	T	C	-0.055541	0.009364	0.840927	8.51023	3.09e-09	5	FALSE	VPS45	13162
Primary Malignancy Other Skin	pri_skin	rs113607766	1	150026544	C	T	-0.055257	0.009373	0.84126	8.415	3.85e-09	5	FALSE	VPS45	12825
Primary Malignancy Other Skin	pri_skin	rs2169895	1	150027486	C	T	0.055297	0.009335	0.160491	8.49063	3.23e-09	5	FALSE	VPS45	11883
Primary Malignancy Other Skin	pri_skin	rs55647342	1	150029936	G	A	-0.055792	0.009342	0.839971	8.61892	2.4e-09	5	FALSE	VPS45	9433
Primary Malignancy Other Skin	pri_skin	rs140505938	1	150031490	C	T	-0.054749	0.009381	0.841564	8.26032	5.49e-09	5	FALSE	VPS45	7879
Primary Malignancy Other Skin	pri_skin	rs72692886	1	150032221	T	C	-0.054775	0.00938	0.841534	8.27003	5.37e-09	5	FALSE	VPS45	7148
Primary Malignancy Other Skin	pri_skin	rs7520930	1	150037560	T	C	0.055105	0.009336	0.160507	8.43447	3.68e-09	5	FALSE	VPS45	1809
Primary Malignancy Other Skin	pri_skin	rs11584354	1	150039047	G	A	-0.05494	0.009382	0.841551	8.31183	4.88e-09	5	FALSE	VPS45	322
Primary Malignancy Other Skin	pri_skin	rs2027349	1	150039678	G	A	0.054301	0.009332	0.161098	8.21639	6.08e-09	5	FALSE	VPS45	-309
Primary Malignancy Other Skin	pri_skin	rs11583720	1	150043471	G	A	-0.055917	0.009346	0.840048	8.64646	2.26e-09	5	FALSE	VPS45	-4102
Primary Malignancy Other Skin	pri_skin	rs11585955	1	150043544	A	G	-0.055697	0.009348	0.840101	8.58052	2.63e-09	5	FALSE	VPS45	-4175
Primary Malignancy Other Skin	pri_skin	rs4926406	1	150046970	T	A	0.054741	0.00935	0.16015	8.30931	4.91e-09	5	FALSE	VPS45	-7601
Primary Malignancy Other Skin	pri_skin	rs72692895	1	150047856	C	G	-0.056079	0.009345	0.83998	8.69461	2.02e-09	5	FALSE	VPS45	-8487
Primary Malignancy Other Skin	pri_skin	rs72692896	1	150048871	A	T	-0.055212	0.009354	0.840333	8.4343	3.68e-09	5	FALSE	VPS45	-9502
Primary Malignancy Other Skin	pri_skin	rs72692897	1	150049934	A	G	-0.055798	0.009347	0.84008	8.61127	2.45e-09	5	FALSE	VPS45	-10565
Primary Malignancy Other Skin	pri_skin	rs72692898	1	150049982	C	T	-0.055056	0.009382	0.841514	8.34387	4.53e-09	5	FALSE	VPS45	-10613
Primary Malignancy Other Skin	pri_skin	rs72692899	1	150050058	G	A	-0.05495	0.009382	0.841539	8.31413	4.85e-09	5	FALSE	VPS45	-10689
Primary Malignancy Other Skin	pri_skin	rs72692900	1	150050268	A	G	-0.055109	0.009382	0.841529	8.35925	4.37e-09	5	FALSE	VPS45	-10899
Primary Malignancy Other Skin	pri_skin	rs111465664	1	150050772	G	C	-0.055293	0.009389	0.841675	8.3987	3.99e-09	5	FALSE	VPS45	-11403
Primary Malignancy Other Skin	pri_skin	rs72692901	1	150056510	T	A	-0.055844	0.009348	0.840052	8.62213	2.39e-09	5	FALSE	VPS45	-17141
Primary Malignancy Other Skin	pri_skin	rs4058847	1	150058727	C	T	0.055128	0.009337	0.160481	8.43788	3.65e-09	5	FALSE	VPS45	-19358
Primary Malignancy Other Skin	pri_skin	rs56212907	1	150058805	G	A	-0.054926	0.009383	0.841545	8.30666	4.94e-09	5	FALSE	VPS45	-19436
Primary Malignancy Other Skin	pri_skin	rs72694905	1	150062644	C	A	-0.055745	0.009349	0.840097	8.59374	2.55e-09	5	FALSE	VPS45	-23275
Primary Malignancy Other Skin	pri_skin	rs7553622	1	150064762	A	C	0.055183	0.009337	0.160491	8.45406	3.52e-09	5	FALSE	VPS45	-25393
Primary Malignancy Other Skin	pri_skin	rs72694906	1	150065287	T	C	-0.055676	0.009349	0.840096	8.57345	2.67e-09	5	FALSE	VPS45	-25918
Primary Malignancy Other Skin	pri_skin	rs3850838	1	150065378	A	T	0.055122	0.00934	0.160481	8.43229	3.7e-09	5	FALSE	VPS45	-26009
Primary Malignancy Other Skin	pri_skin	rs11577346	1	150066530	A	T	-0.05602	0.0093	0.837677	8.75527	1.76e-09	5	FALSE	VPS45	-27161
Primary Malignancy Other Skin	pri_skin	rs72694908	1	150068071	A	C	-0.055924	0.009347	0.840059	8.64694	2.25e-09	5	FALSE	VPS45	-28702
Primary Malignancy Other Skin	pri_skin	rs112238813	1	150072596	C	T	-0.055063	0.009382	0.84152	8.34623	4.51e-09	5	FALSE	VPS45	-33227
Primary Malignancy Other Skin	pri_skin	rs56188926	1	150073256	T	C	-0.055759	0.009348	0.84008	8.59824	2.52e-09	5	FALSE	VPS45	-33887
Primary Malignancy Other Skin	pri_skin	rs112521467	1	150073298	G	A	-0.055056	0.009382	0.841517	8.34399	4.53e-09	5	FALSE	VPS45	-33929
Primary Malignancy Other Skin	pri_skin	rs111397987	1	150074141	C	T	-0.055047	0.009382	0.841515	8.34138	4.56e-09	5	FALSE	VPS45	-34772
Primary Malignancy Other Skin	pri_skin	rs7555080	1	150074523	G	T	0.055046	0.009338	0.1605	8.41469	3.85e-09	5	FALSE	VPS45	-35154
Primary Malignancy Other Skin	pri_skin	rs112814713	1	150074759	G	A	-0.055042	0.009382	0.841517	8.33992	4.57e-09	5	FALSE	VPS45	-35390
Primary Malignancy Other Skin	pri_skin	rs72694914	1	150074945	A	G	-0.055034	0.009383	0.841484	8.33743	4.6e-09	5	FALSE	VPS45	-35576
Primary Malignancy Other Skin	pri_skin	rs72694915	1	150074988	G	A	-0.055048	0.009382	0.841517	8.34167	4.55e-09	5	FALSE	VPS45	-35619
Primary Malignancy Other Skin	pri_skin	rs11205326	1	150076542	G	A	0.05501	0.009339	0.160505	8.40266	3.96e-09	5	FALSE	VPS45	-37173
Primary Malignancy Other Skin	pri_skin	rs72694917	1	150076613	G	A	-0.055735	0.009349	0.840102	8.5898	2.57e-09	5	FALSE	VPS45	-37244
Primary Malignancy Other Skin	pri_skin	rs72694918	1	150076663	A	G	-0.055772	0.009349	0.840097	8.6006	2.51e-09	5	FALSE	VPS45	-37294
Primary Malignancy Other Skin	pri_skin	rs72694919	1	150076808	C	T	-0.055771	0.009349	0.840097	8.6003	2.51e-09	5	FALSE	VPS45	-37439
Primary Malignancy Other Skin	pri_skin	rs10749674	1	150077069	C	T	0.055039	0.009338	0.160493	8.41232	3.87e-09	5	FALSE	VPS45	-37700
Primary Malignancy Other Skin	pri_skin	rs72694923	1	150077266	A	G	-0.055023	0.009383	0.841509	8.33411	4.63e-09	5	FALSE	VPS45	-37897
Primary Malignancy Other Skin	pri_skin	rs6694729	1	150079777	C	G	0.055149	0.009338	0.160507	8.44389	3.6e-09	5	FALSE	VPS45	-40408
Primary Malignancy Other Skin	pri_skin	rs72694926	1	150080113	C	A	-0.055131	0.009383	0.841534	8.36373	4.33e-09	5	FALSE	VPS45	-40744
Primary Malignancy Other Skin	pri_skin	rs3925724	1	150080265	C	T	0.054902	0.009348	0.160116	8.35665	4.4e-09	5	FALSE	VPS45	-40896
Primary Malignancy Other Skin	pri_skin	rs72694927	1	150080659	A	C	-0.055358	0.00936	0.840497	8.46526	3.43e-09	5	FALSE	VPS45	-41290
Primary Malignancy Other Skin	pri_skin	rs72694928	1	150081568	A	G	-0.055033	0.009383	0.841538	8.33601	4.61e-09	5	FALSE	VPS45	-42199
Primary Malignancy Other Skin	pri_skin	rs113897387	1	150085959	G	A	-0.055041	0.009383	0.841535	8.33797	4.59e-09	5	FALSE	VPS45	-46590
Primary Malignancy Other Skin	pri_skin	rs4926407	1	150087824	T	G	0.054935	0.00934	0.160498	8.3803	4.17e-09	5	FALSE	VPS45	-48455
Primary Malignancy Other Skin	pri_skin	rs6666959	1	150088955	T	G	0.055005	0.009339	0.160484	8.40128	3.97e-09	5	FALSE	VPS45	-49586
Primary Malignancy Other Skin	pri_skin	rs113082139	1	150089914	C	T	-0.055059	0.009384	0.841538	8.34243	4.55e-09	5	FALSE	VPS45	-50545
Primary Malignancy Other Skin	pri_skin	rs111443519	1	150090738	G	A	-0.055537	0.009377	0.841284	8.48822	3.25e-09	5	FALSE	VPS45	-51369
Primary Malignancy Other Skin	pri_skin	rs10494264	1	150093628	C	T	0.055008	0.009339	0.160501	8.40112	3.97e-09	5	FALSE	VPS45	-54259
Primary Malignancy Other Skin	pri_skin	rs72694933	1	150094532	C	T	-0.052432	0.00936	0.839589	7.66202	2.18e-08	5	FALSE	VPS45	-55163
Primary Malignancy Other Skin	pri_skin	rs2039800	1	150095754	A	G	0.055038	0.00934	0.160474	8.40764	3.91e-09	5	FALSE	VPS45	-56385
Primary Malignancy Other Skin	pri_skin	rs55840680	1	150097602	A	G	-0.055098	0.009383	0.841476	8.3547	4.42e-09	5	FALSE	VPS45	-58233
Primary Malignancy Other Skin	pri_skin	rs72694936	1	150098110	A	G	-0.055101	0.009383	0.841476	8.35547	4.41e-09	5	FALSE	VPS45	-58741
Primary Malignancy Other Skin	pri_skin	rs11584091	1	150101169	C	T	-0.054938	0.009386	0.841518	8.30475	4.96e-09	5	FALSE	VPS45	-61800
Primary Malignancy Other Skin	pri_skin	rs10888572	1	150103589	C	T	0.05506	0.009338	0.160565	8.41792	3.82e-09	5	FALSE	VPS45	-64220
Primary Malignancy Other Skin	pri_skin	rs11205331	1	150104039	A	G	0.055093	0.009338	0.160553	8.42676	3.74e-09	5	FALSE	VPS45	-64670
Primary Malignancy Other Skin	pri_skin	rs1975957	1	150104269	C	G	0.055185	0.009338	0.160574	8.45311	3.52e-09	5	FALSE	VPS45	-64900
Primary Malignancy Other Skin	pri_skin	rs4926408	1	150106226	T	G	0.055084	0.009338	0.160554	8.42429	3.76e-09	5	FALSE	VPS45	-66857
Primary Malignancy Other Skin	pri_skin	rs11587963	1	150106554	T	G	-0.055141	0.009383	0.841486	8.3669	4.3e-09	5	FALSE	VPS45	-67185
Primary Malignancy Other Skin	pri_skin	rs56369603	1	150106834	T	G	-0.055066	0.009383	0.841499	8.34567	4.51e-09	5	FALSE	VPS45	-67465
Primary Malignancy Other Skin	pri_skin	rs11205333	1	150107136	A	G	0.055441	0.009349	0.16006	8.50758	3.11e-09	5	FALSE	VPS45	-67767
Primary Malignancy Other Skin	pri_skin	rs6657062	1	150107509	C	T	0.055392	0.009341	0.160897	8.50684	3.11e-09	5	FALSE	VPS45	-68140
Primary Malignancy Other Skin	pri_skin	rs113961006	1	150109095	C	A	-0.055063	0.009383	0.841499	8.34497	4.52e-09	5	FALSE	VPS45	-69726
Primary Malignancy Other Skin	pri_skin	rs56397877	1	150110056	G	A	-0.100129	0.015976	0.924885	9.42144	3.79e-10	5	FALSE	VPS45	-70687
Primary Malignancy Other Skin	pri_skin	rs4926409	1	150110435	T	A	0.054888	0.009348	0.160438	8.35308	4.44e-09	5	FALSE	VPS45	-71066
Primary Malignancy Other Skin	pri_skin	rs72694942	1	150110480	G	A	-0.05505	0.009383	0.841481	8.3415	4.56e-09	5	FALSE	VPS45	-71111
Primary Malignancy Other Skin	pri_skin	rs55909733	1	150111602	G	C	-0.055736	0.009367	0.840913	8.55976	2.76e-09	5	FALSE	VPS45	-72233
Primary Malignancy Other Skin	pri_skin	rs587772502	1	150111731	A	G	-0.055022	0.009388	0.841546	8.32567	4.72e-09	5	FALSE	VPS45	-72362
Primary Malignancy Other Skin	pri_skin	rs72694943	1	150111980	C	T	-0.055476	0.009355	0.840219	8.50731	3.11e-09	5	FALSE	VPS45	-72611
Primary Malignancy Other Skin	pri_skin	rs72694944	1	150112476	C	T	-0.055007	0.009383	0.84149	8.32875	4.69e-09	5	FALSE	VPS45	-73107
Primary Malignancy Other Skin	pri_skin	rs72694945	1	150113490	T	A	-0.055045	0.009383	0.841495	8.33982	4.57e-09	5	FALSE	VPS45	-74121
Primary Malignancy Other Skin	pri_skin	rs12138231	1	150115398	T	A	0.051549	0.009148	0.170981	7.74679	1.79e-08	5	FALSE	VPS45	-76029
Primary Malignancy Other Skin	pri_skin	rs72694946	1	150115486	T	G	-0.055167	0.009387	0.841485	8.36748	4.29e-09	5	FALSE	VPS45	-76117
Primary Malignancy Other Skin	pri_skin	rs2318763	1	150115974	A	G	-0.05559	0.009341	0.83948	8.56186	2.74e-09	5	FALSE	VPS45	-76605
Primary Malignancy Other Skin	pri_skin	rs72694950	1	150119151	A	G	-0.055394	0.009359	0.840439	8.47648	3.34e-09	5	FALSE	VPS45	1646
Primary Malignancy Other Skin	pri_skin	rs72694951	1	150119177	C	T	-0.055213	0.009383	0.841478	8.38725	4.1e-09	5	FALSE	VPS45	1672
Primary Malignancy Other Skin	pri_skin	rs72694953	1	150119729	T	C	-0.05512	0.009383	0.841489	8.36128	4.35e-09	5	FALSE	PLEKHO1	1644
Primary Malignancy Other Skin	pri_skin	rs72694954	1	150123762	G	T	-0.055642	0.00939	0.841553	8.49507	3.2e-09	5	FALSE	PLEKHO1	-2389
Primary Malignancy Other Skin	pri_skin	rs58426216	1	150124615	T	C	-0.055477	0.009362	0.840509	8.49609	3.19e-09	5	FALSE	PLEKHO1	-3242
Primary Malignancy Other Skin	pri_skin	rs1545762	1	150128425	C	T	0.054928	0.009335	0.160739	8.38575	4.11e-09	5	FALSE	PLEKHO1	-7052
Primary Malignancy Other Skin	pri_skin	rs3208509	1	150129335	G	A	0.055142	0.009335	0.160792	8.44525	3.59e-09	5	FALSE	PLEKHO1	-7962
Primary Malignancy Other Skin	pri_skin	rs56349882	1	150129998	T	C	-0.055505	0.009355	0.840187	8.51523	3.05e-09	5	FALSE	PLEKHO1	-8625
Primary Malignancy Other Skin	pri_skin	rs59607464	1	150130081	C	T	-0.055474	0.009355	0.840186	8.50633	3.12e-09	5	FALSE	PLEKHO1	-8708
Primary Malignancy Other Skin	pri_skin	rs1382573	1	150132324	G	A	-0.055129	0.009378	0.84123	8.3706	4.26e-09	5	FALSE	PLEKHO1	-10951
Primary Malignancy Other Skin	pri_skin	rs1824850	1	150132430	A	G	-0.05512	0.009378	0.841191	8.36811	4.28e-09	5	FALSE	PLEKHO1	-11057
Primary Malignancy Other Skin	pri_skin	rs11589922	1	150133323	C	A	-0.055499	0.009355	0.840169	8.51298	3.07e-09	5	FALSE	PLEKHO1	-11950
Primary Malignancy Other Skin	pri_skin	rs72694955	1	150133507	C	A	-0.096886	0.012613	0.920926	13.7829	1.65e-14	5	TRUE	PLEKHO1	-12134
Primary Malignancy Other Skin	pri_skin	rs11591200	1	150133563	T	A	-0.05512	0.009378	0.841218	8.36861	4.28e-09	5	FALSE	PLEKHO1	-12190
Primary Malignancy Other Skin	pri_skin	rs72694956	1	150134221	G	C	-0.055169	0.00938	0.841207	8.37892	4.18e-09	5	FALSE	PLEKHO1	-12848
Primary Malignancy Other Skin	pri_skin	rs72694957	1	150135291	C	T	-0.054659	0.009413	0.841695	8.1843	6.54e-09	5	FALSE	PLEKHO1	-13918
Primary Malignancy Other Skin	pri_skin	rs4926411	1	150137773	G	A	0.054462	0.009269	0.164025	8.36444	4.32e-09	5	FALSE	PLEKHO1	857
Primary Malignancy Other Skin	pri_skin	rs72694959	1	150138151	A	G	-0.053605	0.009337	0.83916	8.0147	9.67e-09	5	FALSE	PLEKHO1	1235
Primary Malignancy Other Skin	pri_skin	rs4926412	1	150138433	G	A	0.054347	0.009263	0.164239	8.34205	4.55e-09	5	FALSE	PLEKHO1	1517
Primary Malignancy Other Skin	pri_skin	rs7544145	1	150138699	C	T	0.054029	0.009307	0.162493	8.18063	6.6e-09	5	FALSE	PLEKHO1	1783
Primary Malignancy Other Skin	pri_skin	rs55802315	1	150138709	C	T	-0.053607	0.009347	0.839419	8.00037	9.99e-09	5	FALSE	PLEKHO1	1793
Primary Malignancy Other Skin	pri_skin	rs55963510	1	150138782	A	T	-0.053727	0.009345	0.838762	8.03617	9.2e-09	5	FALSE	PLEKHO1	1866
Primary Malignancy Other Skin	pri_skin	rs1824848	1	150139579	A	G	0.054669	0.009272	0.163562	8.41701	3.83e-09	5	FALSE	PLEKHO1	2663
Primary Malignancy Other Skin	pri_skin	rs11589801	1	150140833	G	A	-0.054297	0.009298	0.837849	8.26988	5.37e-09	5	FALSE	PLEKHO1	3917
Primary Malignancy Other Skin	pri_skin	rs4926391	1	150140885	G	A	0.054526	0.009268	0.163591	8.38301	4.14e-09	5	FALSE	PLEKHO1	3969
Primary Malignancy Other Skin	pri_skin	rs7521768	1	150143153	T	C	-0.053243	0.009275	0.836997	8.01447	9.67e-09	5	FALSE	PLEKHO1	6237
Primary Malignancy Other Skin	pri_skin	rs7521783	1	150143193	T	C	-0.053498	0.009275	0.837035	8.0839	8.24e-09	5	FALSE	PLEKHO1	6277
Primary Malignancy Other Skin	pri_skin	rs78676616	1	150143302	A	G	-0.053524	0.009285	0.837416	8.07539	8.41e-09	5	FALSE	PLEKHO1	6386
Primary Malignancy Other Skin	pri_skin	rs72694960	1	150146907	T	A	-0.05321	0.009326	0.838992	7.92476	1.19e-08	5	FALSE	PLEKHO1	9991
Primary Malignancy Other Skin	pri_skin	rs72694961	1	150147475	C	T	-0.0532	0.009326	0.839033	7.92108	1.2e-08	5	FALSE	PLEKHO1	10559
Primary Malignancy Other Skin	pri_skin	rs72694964	1	150149299	C	T	-0.053034	0.009327	0.838822	7.8753	1.33e-08	5	FALSE	PLEKHO1	12383
Primary Malignancy Other Skin	pri_skin	rs12124898	1	150154352	C	T	0.054235	0.00927	0.164086	8.29846	5.03e-09	5	FALSE	PLEKHO1	17436
Primary Malignancy Other Skin	pri_skin	rs11205337	1	150157712	G	A	0.054113	0.009262	0.164966	8.27679	5.29e-09	5	FALSE	PLEKHO1	20796
Primary Malignancy Other Skin	pri_skin	rs72694965	1	150158723	T	A	-0.05451	0.00931	0.837122	8.31026	4.89e-09	5	FALSE	PLEKHO1	21807
Primary Malignancy Other Skin	pri_skin	rs3118119	1	150159616	T	C	0.055062	0.009347	0.163316	8.40336	3.95e-09	5	FALSE	PLEKHO1	22700
Primary Malignancy Other Skin	pri_skin	rs113833990	1	150162158	C	T	-0.061407	0.009939	0.860717	9.17483	6.69e-10	5	FALSE	PLEKHO1	25242
Primary Malignancy Other Skin	pri_skin	rs11584606	1	150167235	C	T	-0.060448	0.009911	0.860345	8.95931	1.1e-09	5	FALSE	ANP32E	23482
Primary Malignancy Other Skin	pri_skin	rs72694969	1	150170853	T	C	-0.061384	0.009915	0.860732	9.20975	6.17e-10	5	FALSE	ANP32E	19864
Primary Malignancy Other Skin	pri_skin	rs72694971	1	150173801	T	G	-0.06144	0.009913	0.860772	9.22872	5.91e-10	5	FALSE	ANP32E	16916
Primary Malignancy Other Skin	pri_skin	rs66773125	1	150174366	G	A	-0.060787	0.009902	0.860312	9.06705	8.57e-10	5	FALSE	ANP32E	16351
Primary Malignancy Other Skin	pri_skin	rs111666531	1	150175613	G	A	-0.061483	0.009912	0.860776	9.24335	5.71e-10	5	FALSE	ANP32E	15104
Primary Malignancy Other Skin	pri_skin	rs66649150	1	150177282	A	G	-0.060794	0.009899	0.860275	9.07474	8.42e-10	5	FALSE	ANP32E	13435
Primary Malignancy Other Skin	pri_skin	rs11588837	1	150179127	A	G	-0.061521	0.009906	0.860635	9.26465	5.44e-10	5	FALSE	ANP32E	11590
Primary Malignancy Other Skin	pri_skin	rs72694972	1	150181911	T	G	-0.061553	0.009911	0.860815	9.26423	5.44e-10	5	FALSE	ANP32E	8806
Primary Malignancy Other Skin	pri_skin	rs56892994	1	150183322	G	T	-0.059878	0.009894	0.859968	8.83275	1.47e-09	5	FALSE	ANP32E	7395
Primary Malignancy Other Skin	pri_skin	rs67880399	1	150184102	G	A	-0.060907	0.009901	0.860316	9.10274	7.89e-10	5	FALSE	ANP32E	6615
Primary Malignancy Other Skin	pri_skin	rs56305459	1	150184794	C	T	-0.061613	0.009913	0.86083	9.27788	5.27e-10	5	FALSE	ANP32E	5923
Primary Malignancy Other Skin	pri_skin	rs72694974	1	150185439	G	A	-0.061613	0.009913	0.860836	9.27715	5.28e-10	5	FALSE	ANP32E	5278
Primary Malignancy Other Skin	pri_skin	rs16835254	1	150189284	A	G	-0.060865	0.009911	0.860438	9.07311	8.45e-10	5	FALSE	ANP32E	1433
Primary Malignancy Other Skin	pri_skin	rs12086155	1	150189738	G	A	-0.061003	0.009911	0.860446	9.1109	7.75e-10	5	FALSE	ANP32E	979
Primary Malignancy Other Skin	pri_skin	rs58395667	1	150193165	G	A	-0.061082	0.009918	0.860523	9.12125	7.56e-10	5	FALSE	ANP32E	-2448
Primary Malignancy Other Skin	pri_skin	rs11576997	1	150194912	T	A	-0.061655	0.009928	0.86092	9.26314	5.46e-10	5	FALSE	ANP32E	-4195
Primary Malignancy Other Skin	pri_skin	rs79427717	1	150203716	G	A	-0.131653	0.023285	0.943819	7.79415	1.61e-08	5	FALSE	ANP32E	-12999
Primary Malignancy Other Skin	pri_skin	rs113613310	1	150204973	T	A	-0.061646	0.009944	0.861122	9.23295	5.85e-10	5	FALSE	ANP32E	-14256
Primary Malignancy Other Skin	pri_skin	rs112768027	1	150210249	T	C	-0.061089	0.009953	0.861178	9.06379	8.63e-10	5	FALSE	ANP32E	1745
Primary Malignancy Other Skin	pri_skin	rs112595055	1	150211896	C	T	-0.061139	0.009961	0.861259	9.06453	8.62e-10	5	FALSE	ANP32E	3392
Primary Malignancy Other Skin	pri_skin	rs138963552	1	150214166	G	A	-0.058786	0.010168	0.86675	8.11855	7.61e-09	5	FALSE	ANP32E	5662
Primary Malignancy Other Skin	pri_skin	rs113186789	1	150216357	G	A	-0.05864	0.010177	0.867421	8.06896	8.53e-09	5	FALSE	ANP32E	7853
Primary Malignancy Other Skin	pri_skin	rs111319645	1	150217786	G	C	-0.059473	0.010189	0.867389	8.26321	5.45e-09	5	FALSE	ANP32E	9282
Primary Malignancy Other Skin	pri_skin	rs113541041	1	150221068	C	T	-0.05834	0.010176	0.867467	7.99497	1.01e-08	5	FALSE	CA14	8486
Primary Malignancy Other Skin	pri_skin	rs11579087	1	150221653	C	T	-0.058257	0.010176	0.867445	7.97386	1.06e-08	5	FALSE	CA14	7901
Primary Malignancy Other Skin	pri_skin	rs11580307	1	150221726	T	C	-0.058366	0.010176	0.867493	8.00166	9.96e-09	5	FALSE	CA14	7828
Primary Malignancy Other Skin	pri_skin	rs72694990	1	150223780	G	A	-0.056678	0.010374	0.872233	7.32053	4.78e-08	5	FALSE	CA14	5774
Primary Malignancy Other Skin	pri_skin	rs143299593	1	150225097	G	A	-0.058513	0.010176	0.867591	8.03823	9.16e-09	5	FALSE	CA14	4457
Primary Malignancy Other Skin	pri_skin	rs111320111	1	150226321	G	T	-0.058247	0.010172	0.867491	7.97719	1.05e-08	5	FALSE	CA14	3233
Primary Malignancy Other Skin	pri_skin	rs11548267	1	150238699	T	C	-0.058592	0.010164	0.867763	8.07567	8.4e-09	5	FALSE	APH1A	-895
Primary Malignancy Other Skin	pri_skin	rs34755378	1	150242340	G	A	-0.058755	0.010172	0.867834	8.10471	7.86e-09	5	FALSE	C1orf54	-1740
Primary Malignancy Other Skin	pri_skin	rs12138787	1	150246070	T	C	-0.056626	0.010229	0.870563	7.49873	3.17e-08	5	FALSE	C1orf54	-5470
Primary Malignancy Other Skin	pri_skin	rs11584761	1	150250991	G	A	-0.057488	0.010242	0.870759	7.69132	2.04e-08	5	FALSE	C1orf54	-10391
Primary Malignancy Other Skin	pri_skin	rs56133109	1	150251915	G	A	-0.057392	0.010244	0.870791	7.66448	2.17e-08	5	FALSE	C1orf54	-11315
Primary Malignancy Other Skin	pri_skin	rs942453	1	150257262	A	G	-0.0566	0.010223	0.8701	7.50035	3.16e-08	5	FALSE	C1orf51	-2309
Primary Malignancy Other Skin	pri_skin	rs12142178	1	150262094	C	T	-0.057293	0.010211	0.86976	7.68506	2.07e-08	5	FALSE	C1orf51	2589
Primary Malignancy Other Skin	pri_skin	rs12139286	1	150262455	G	A	-0.057255	0.010211	0.869767	7.6765	2.11e-08	5	FALSE	C1orf51	2950
Primary Malignancy Other Skin	pri_skin	rs12145630	1	150263832	A	G	-0.058126	0.01023	0.870458	7.86413	1.37e-08	5	FALSE	MRPS21	2457
Primary Malignancy Other Skin	pri_skin	rs16835780	1	150264311	G	T	-0.057274	0.010211	0.869781	7.68095	2.08e-08	5	FALSE	MRPS21	1978
Primary Malignancy Other Skin	pri_skin	rs111528930	1	150264930	C	T	-0.058002	0.010335	0.871991	7.68861	2.05e-08	5	FALSE	MRPS21	1359
Primary Malignancy Other Skin	pri_skin	rs113299325	1	150264936	T	G	-0.05705	0.01032	0.871398	7.47926	3.32e-08	5	FALSE	MRPS21	1353
Primary Malignancy Other Skin	pri_skin	rs1050818	1	150266559	A	C	-0.056902	0.008264	0.776249	11.2225	5.99e-12	5	FALSE	MRPS21	-270
Primary Malignancy Other Skin	pri_skin	rs12144315	1	150272626	G	A	-0.057804	0.010218	0.870445	7.80224	1.58e-08	5	FALSE	MRPS21	-6337
Primary Malignancy Other Skin	pri_skin	rs12120683	1	150272811	T	C	-0.057842	0.010217	0.870433	7.81276	1.54e-08	5	FALSE	MRPS21	-6522
Primary Malignancy Other Skin	pri_skin	rs72696807	1	150274489	C	A	-0.057812	0.010218	0.870491	7.80385	1.57e-08	5	FALSE	MRPS21	-8200
Primary Malignancy Other Skin	pri_skin	rs72696808	1	150274609	A	G	-0.057776	0.010218	0.870482	7.79486	1.6e-08	5	FALSE	MRPS21	-8320
Primary Malignancy Other Skin	pri_skin	rs7542510	1	150278823	C	T	-0.056949	0.008269	0.776541	11.2289	5.9e-12	5	FALSE	MRPS21	-12534
Primary Malignancy Other Skin	pri_skin	rs11205360	1	150279087	C	T	-0.057815	0.010216	0.870458	7.80704	1.56e-08	5	FALSE	MRPS21	-12798
Primary Malignancy Other Skin	pri_skin	rs71622690	1	150281343	C	T	-0.057122	0.008266	0.776496	11.2993	5.02e-12	5	FALSE	MRPS21	-15054
Primary Malignancy Other Skin	pri_skin	rs34391279	1	150281795	G	C	-0.057123	0.008266	0.776496	11.2996	5.02e-12	5	FALSE	MRPS21	381
Primary Malignancy Other Skin	pri_skin	rs11580234	1	150284311	C	T	-0.057574	0.010218	0.870515	7.7447	1.8e-08	5	FALSE	MRPS21	2897
Primary Malignancy Other Skin	pri_skin	rs114327352	1	150285715	C	T	-0.058213	0.010202	0.869499	7.92606	1.19e-08	5	FALSE	MRPS21	4301
Primary Malignancy Other Skin	pri_skin	rs11205361	1	150287518	C	T	-0.057854	0.010217	0.87049	7.81477	1.53e-08	5	FALSE	MRPS21	6104
Primary Malignancy Other Skin	pri_skin	rs11584070	1	150294925	A	G	-0.057656	0.01025	0.87067	7.72134	1.9e-08	5	FALSE	PRPF3	-1000
Primary Malignancy Other Skin	pri_skin	rs11205362	1	150298192	G	A	-0.059347	0.010319	0.873374	8.04082	9.1e-09	5	FALSE	PRPF3	-4267
Primary Malignancy Other Skin	pri_skin	rs12136332	1	150305992	C	T	-0.058205	0.008308	0.779592	11.5921	2.56e-12	5	FALSE	PRPF3	-12067
Primary Malignancy Other Skin	pri_skin	rs11587606	1	150306462	T	C	-0.058921	0.010328	0.873835	7.92352	1.19e-08	5	FALSE	PRPF3	-12537
Primary Malignancy Other Skin	pri_skin	rs112385890	1	150308032	G	A	-0.059316	0.010319	0.873381	8.03317	9.26e-09	5	FALSE	PRPF3	-14107
Primary Malignancy Other Skin	pri_skin	rs142893220	1	150308309	C	T	-0.059316	0.01032	0.873372	8.03202	9.29e-09	5	FALSE	PRPF3	-14384
Primary Malignancy Other Skin	pri_skin	rs72696824	1	150308919	A	G	-0.059316	0.010319	0.873381	8.03316	9.26e-09	5	FALSE	PRPF3	-14994
Primary Malignancy Other Skin	pri_skin	rs116780502	1	150308958	G	T	-0.059316	0.010319	0.873381	8.03303	9.27e-09	5	FALSE	PRPF3	-15033
Primary Malignancy Other Skin	pri_skin	rs67733549	1	150311662	G	A	-0.058187	0.008308	0.779585	11.586	2.59e-12	5	FALSE	PRPF3	-17737
Primary Malignancy Other Skin	pri_skin	rs28560019	1	150311890	T	G	-0.059319	0.01032	0.873378	8.03371	9.25e-09	5	FALSE	PRPF3	-17965
Primary Malignancy Other Skin	pri_skin	rs3850841	1	150316291	G	A	-0.058156	0.008309	0.779603	11.5719	2.68e-12	5	FALSE	PRPF3	-22366
Primary Malignancy Other Skin	pri_skin	rs16836143	1	150319081	T	A	-0.058095	0.008314	0.779714	11.5372	2.9e-12	5	FALSE	PRPF3	-25156
Primary Malignancy Other Skin	pri_skin	rs36023386	1	150319272	T	G	-0.05818	0.008309	0.779606	11.5814	2.62e-12	5	FALSE	PRPF3	-25347
Primary Malignancy Other Skin	pri_skin	rs7519691	1	150319628	A	G	-0.058172	0.008308	0.779585	11.5805	2.63e-12	5	FALSE	PRPF3	-25703
Primary Malignancy Other Skin	pri_skin	rs55973252	1	150319892	T	C	-0.059291	0.01032	0.873382	8.02668	9.4e-09	5	FALSE	PRPF3	-25967
Primary Malignancy Other Skin	pri_skin	rs7522820	1	150319901	T	C	-0.058141	0.008309	0.779526	11.5675	2.71e-12	5	FALSE	PRPF3	-25976
Primary Malignancy Other Skin	pri_skin	rs11587682	1	150324284	C	T	-0.059318	0.010319	0.873381	8.03352	9.26e-09	6	FALSE	PRPF3	-30359
Primary Malignancy Other Skin	pri_skin	rs41300865	1	150325231	A	G	-0.059314	0.01032	0.873383	8.03229	9.28e-09	6	FALSE	PRPF3	-31306
Primary Malignancy Other Skin	pri_skin	rs11587837	1	150327455	G	A	-0.059279	0.01032	0.873382	8.02286	9.49e-09	6	FALSE	PRPF3	1784
Primary Malignancy Other Skin	pri_skin	rs12142331	1	150331232	A	G	-0.059303	0.010319	0.873378	8.02995	9.33e-09	6	FALSE	RPRD2	4335
Primary Malignancy Other Skin	pri_skin	rs12137967	1	150331515	G	A	-0.058187	0.008308	0.779588	11.5866	2.59e-12	6	FALSE	RPRD2	4052
Primary Malignancy Other Skin	pri_skin	rs72696841	1	150337289	G	T	-0.059343	0.010318	0.873358	8.04153	9.09e-09	6	FALSE	RPRD2	-1722
Primary Malignancy Other Skin	pri_skin	rs12121966	1	150339516	T	C	-0.058169	0.008309	0.779585	11.5786	2.64e-12	6	FALSE	RPRD2	-3949
Primary Malignancy Other Skin	pri_skin	rs143773357	1	150345558	C	T	-0.108179	0.016911	0.931964	9.78638	1.64e-10	6	FALSE	RPRD2	-9991
Primary Malignancy Other Skin	pri_skin	rs140754090	1	150349862	G	A	-0.059387	0.010317	0.873324	8.05436	8.82e-09	6	FALSE	RPRD2	-14295
Primary Malignancy Other Skin	pri_skin	rs12120867	1	150350927	C	T	-0.059386	0.010317	0.873324	8.05428	8.83e-09	6	FALSE	RPRD2	-15360
Primary Malignancy Other Skin	pri_skin	rs12123044	1	150353050	C	T	-0.059286	0.010317	0.873317	8.02942	9.34e-09	6	FALSE	RPRD2	-17483
Primary Malignancy Other Skin	pri_skin	rs11578585	1	150354578	G	A	-0.05804	0.010301	0.871557	7.74389	1.8e-08	6	FALSE	RPRD2	-19011
Primary Malignancy Other Skin	pri_skin	rs2133128	1	150355625	A	G	-0.059289	0.010317	0.873315	8.03016	9.33e-09	6	FALSE	RPRD2	-20058
Primary Malignancy Other Skin	pri_skin	rs2173376	1	150355690	C	T	-0.058077	0.008307	0.779505	11.5473	2.84e-12	6	FALSE	RPRD2	-20123
Primary Malignancy Other Skin	pri_skin	rs12128653	1	150356842	A	G	-0.058071	0.008307	0.77951	11.5452	2.85e-12	6	FALSE	RPRD2	-21275
Primary Malignancy Other Skin	pri_skin	rs34353365	1	150357010	C	G	-0.058097	0.008307	0.779455	11.5565	2.78e-12	6	FALSE	RPRD2	-21443
Primary Malignancy Other Skin	pri_skin	rs72696848	1	150357777	C	A	-0.059277	0.010317	0.873312	8.0274	9.39e-09	6	FALSE	RPRD2	-22210
Primary Malignancy Other Skin	pri_skin	rs11582835	1	150359424	C	T	-0.059289	0.010317	0.873313	8.03041	9.32e-09	6	FALSE	RPRD2	-23857
Primary Malignancy Other Skin	pri_skin	rs12128385	1	150362014	A	G	-0.059278	0.010317	0.873307	8.02759	9.38e-09	6	FALSE	RPRD2	-26447
Primary Malignancy Other Skin	pri_skin	rs72696852	1	150363356	A	G	-0.059337	0.010317	0.873321	8.04173	9.08e-09	6	FALSE	RPRD2	-27789
Primary Malignancy Other Skin	pri_skin	rs72696853	1	150363472	A	T	-0.058091	0.008307	0.779531	11.5528	2.8e-12	6	FALSE	RPRD2	-27905
Primary Malignancy Other Skin	pri_skin	rs12130583	1	150364081	A	T	-0.058091	0.008307	0.779531	11.5528	2.8e-12	6	FALSE	RPRD2	-28514
Primary Malignancy Other Skin	pri_skin	rs12126312	1	150364447	G	A	-0.059336	0.010317	0.873321	8.04164	9.09e-09	6	FALSE	RPRD2	-28880
Primary Malignancy Other Skin	pri_skin	rs72696855	1	150364873	G	A	-0.068398	0.010557	0.879659	10.021	9.53e-11	6	FALSE	RPRD2	-29306
Primary Malignancy Other Skin	pri_skin	rs11205366	1	150365275	C	T	-0.058116	0.008307	0.779529	11.5621	2.74e-12	6	FALSE	RPRD2	-29708
Primary Malignancy Other Skin	pri_skin	rs11584488	1	150366212	A	T	-0.05809	0.008307	0.779531	11.5525	2.8e-12	6	FALSE	RPRD2	-30645
Primary Malignancy Other Skin	pri_skin	rs68097764	1	150368080	C	T	-0.058009	0.008307	0.779465	11.5218	3.01e-12	6	FALSE	RPRD2	-32513
Primary Malignancy Other Skin	pri_skin	rs138692352	1	150368195	C	G	-0.059332	0.010317	0.87332	8.04064	9.11e-09	6	FALSE	RPRD2	-32628
Primary Malignancy Other Skin	pri_skin	rs116779810	1	150369716	C	T	-0.059332	0.010317	0.87332	8.04071	9.11e-09	6	FALSE	RPRD2	-34149
Primary Malignancy Other Skin	pri_skin	rs72696859	1	150369895	A	G	-0.059205	0.010317	0.873307	8.00921	9.79e-09	6	FALSE	RPRD2	-34328
Primary Malignancy Other Skin	pri_skin	rs11586880	1	150375173	T	C	-0.059009	0.010321	0.873343	7.955	1.11e-08	6	FALSE	RPRD2	-39606
Primary Malignancy Other Skin	pri_skin	rs74589051	1	150376141	G	T	-0.057446	0.008309	0.779377	11.31	4.9e-12	6	FALSE	RPRD2	-40574
Primary Malignancy Other Skin	pri_skin	rs587711045	1	150376143	G	T	-0.057743	0.008312	0.779631	11.4118	3.87e-12	6	FALSE	RPRD2	-40576
Primary Malignancy Other Skin	pri_skin	rs12139488	1	150377101	T	A	-0.057972	0.008314	0.779703	11.4916	3.22e-12	6	FALSE	RPRD2	-41534
Primary Malignancy Other Skin	pri_skin	rs12134306	1	150377172	G	A	-0.057621	0.008309	0.779521	11.3749	4.22e-12	6	FALSE	RPRD2	-41605
Primary Malignancy Other Skin	pri_skin	rs34247601	1	150379542	C	G	-0.057533	0.008309	0.779516	11.3426	4.54e-12	6	FALSE	RPRD2	-43975
Primary Malignancy Other Skin	pri_skin	rs36029278	1	150381835	A	G	-0.057514	0.008309	0.779527	11.3351	4.62e-12	6	FALSE	RPRD2	-46268
Primary Malignancy Other Skin	pri_skin	rs12741448	1	150383021	G	A	-0.057418	0.008309	0.779499	11.2986	5.03e-12	6	FALSE	RPRD2	-47454
Primary Malignancy Other Skin	pri_skin	rs9651184	1	150383281	C	T	-0.057513	0.008309	0.779527	11.3344	4.63e-12	6	FALSE	RPRD2	-47714
Primary Malignancy Other Skin	pri_skin	rs11205367	1	150384458	G	T	-0.058911	0.010318	0.87325	7.93529	1.16e-08	6	FALSE	RPRD2	-48891
Primary Malignancy Other Skin	pri_skin	rs11205368	1	150384514	A	G	-0.05749	0.008309	0.77949	11.3248	4.73e-12	6	FALSE	RPRD2	-48947
Primary Malignancy Other Skin	pri_skin	rs11808242	1	150385282	G	C	-0.057513	0.008309	0.779527	11.3345	4.63e-12	6	FALSE	RPRD2	-49715
Primary Malignancy Other Skin	pri_skin	rs11589873	1	150386431	T	C	-0.057498	0.008309	0.779528	11.3288	4.69e-12	6	FALSE	RPRD2	-50864
Primary Malignancy Other Skin	pri_skin	rs11588184	1	150387715	G	A	-0.057508	0.008309	0.779526	11.3328	4.65e-12	6	FALSE	RPRD2	-52148
Primary Malignancy Other Skin	pri_skin	rs11588185	1	150387733	G	A	-0.057508	0.008309	0.779526	11.3328	4.65e-12	6	FALSE	RPRD2	-52166
Primary Malignancy Other Skin	pri_skin	rs11589632	1	150387786	C	T	-0.057508	0.008309	0.779526	11.3326	4.65e-12	6	FALSE	RPRD2	-52219
Primary Malignancy Other Skin	pri_skin	rs11588221	1	150387870	G	C	-0.058926	0.010318	0.8733	7.93839	1.15e-08	6	FALSE	RPRD2	-52303
Primary Malignancy Other Skin	pri_skin	rs57565292	1	150388011	A	T	-0.057596	0.008309	0.779526	11.365	4.32e-12	6	FALSE	RPRD2	-52444
Primary Malignancy Other Skin	pri_skin	rs12757823	1	150388647	A	T	-0.057508	0.008309	0.779526	11.3326	4.65e-12	6	FALSE	RPRD2	-53080
Primary Malignancy Other Skin	pri_skin	rs56321241	1	150389029	G	T	-0.057496	0.008309	0.779512	11.3278	4.7e-12	6	FALSE	RPRD2	-53462
Primary Malignancy Other Skin	pri_skin	rs12142196	1	150390972	A	G	-0.057507	0.008309	0.779526	11.3325	4.65e-12	6	FALSE	RPRD2	-55405
Primary Malignancy Other Skin	pri_skin	rs12140697	1	150391034	C	G	-0.057508	0.008309	0.779526	11.3326	4.65e-12	6	FALSE	RPRD2	-55467
Primary Malignancy Other Skin	pri_skin	rs114537627	1	150394234	C	G	-0.05894	0.010318	0.873299	7.94194	1.14e-08	6	FALSE	RPRD2	-58667
Primary Malignancy Other Skin	pri_skin	rs11205369	1	150395254	G	A	-0.057406	0.00831	0.779562	11.2919	5.11e-12	6	FALSE	RPRD2	-59687
Primary Malignancy Other Skin	pri_skin	rs72696873	1	150395830	T	G	-0.058941	0.010318	0.8733	7.94214	1.14e-08	6	FALSE	RPRD2	-60263
Primary Malignancy Other Skin	pri_skin	rs12144091	1	150397056	G	C	-0.057407	0.00831	0.779563	11.292	5.1e-12	6	FALSE	RPRD2	-61489
Primary Malignancy Other Skin	pri_skin	rs12745446	1	150398992	A	C	-0.057394	0.00831	0.779563	11.2874	5.16e-12	6	FALSE	RPRD2	-63425
Primary Malignancy Other Skin	pri_skin	rs35839589	1	150399671	G	A	-0.057462	0.00831	0.779555	11.3124	4.87e-12	6	FALSE	RPRD2	-64104
Primary Malignancy Other Skin	pri_skin	rs4265470	1	150401971	C	T	-0.059061	0.010319	0.873319	7.9712	1.07e-08	6	FALSE	RPRD2	-66404
Primary Malignancy Other Skin	pri_skin	rs12738490	1	150402419	T	C	-0.057478	0.008311	0.779592	11.317	4.82e-12	6	FALSE	RPRD2	-66852
Primary Malignancy Other Skin	pri_skin	rs12726415	1	150402613	C	G	-0.057441	0.00831	0.779553	11.3044	4.96e-12	6	FALSE	RPRD2	-67046
Primary Malignancy Other Skin	pri_skin	rs12120428	1	150403238	T	A	-0.067834	0.010556	0.879485	9.86885	1.35e-10	6	FALSE	RPRD2	-67671
Primary Malignancy Other Skin	pri_skin	rs12144958	1	150403379	G	C	-0.059043	0.010318	0.873309	7.9673	1.08e-08	6	FALSE	RPRD2	-67812
Primary Malignancy Other Skin	pri_skin	rs12145967	1	150404288	G	A	-0.057496	0.008311	0.779541	11.3223	4.76e-12	6	FALSE	RPRD2	-68721
Primary Malignancy Other Skin	pri_skin	rs36038795	1	150405474	A	G	-0.057443	0.00831	0.779479	11.3056	4.95e-12	6	FALSE	RPRD2	-69907
Primary Malignancy Other Skin	pri_skin	rs11205374	1	150407299	T	C	-0.059024	0.010318	0.873309	7.96325	1.09e-08	6	FALSE	RPRD2	-71732
Primary Malignancy Other Skin	pri_skin	rs72696880	1	150407596	G	A	-0.104493	0.013272	0.927276	14.4415	3.62e-15	6	FALSE	RPRD2	-72029
Primary Malignancy Other Skin	pri_skin	rs11580810	1	150407723	T	C	-0.057498	0.008309	0.779511	11.3286	4.69e-12	6	FALSE	RPRD2	-72156
Primary Malignancy Other Skin	pri_skin	rs34456572	1	150409185	C	A	-0.057479	0.00831	0.779533	11.3201	4.79e-12	6	FALSE	RPRD2	-73618
Primary Malignancy Other Skin	pri_skin	rs12145566	1	150411499	C	T	-0.057493	0.008309	0.779522	11.3263	4.72e-12	6	FALSE	RPRD2	-75932
Primary Malignancy Other Skin	pri_skin	rs34906632	1	150412523	C	T	-0.057528	0.008308	0.779408	11.3416	4.55e-12	6	FALSE	RPRD2	-76956
Primary Malignancy Other Skin	pri_skin	rs12119320	1	150412599	T	A	-0.059028	0.010317	0.873311	7.96489	1.08e-08	6	FALSE	RPRD2	-77032
Primary Malignancy Other Skin	pri_skin	rs35322831	1	150412744	C	A	-0.057501	0.008309	0.779494	11.3295	4.68e-12	6	FALSE	RPRD2	-77177
Primary Malignancy Other Skin	pri_skin	rs3862206	1	150415631	T	G	-0.057635	0.008309	0.779471	11.3793	4.18e-12	6	FALSE	RPRD2	-80064
Primary Malignancy Other Skin	pri_skin	rs1011546	1	150415975	A	G	-0.057569	0.008312	0.779638	11.348	4.49e-12	6	FALSE	RPRD2	-80408
Primary Malignancy Other Skin	pri_skin	rs1962480	1	150416220	G	T	-0.05759	0.00831	0.779552	11.3599	4.37e-12	6	FALSE	RPRD2	-80653
Primary Malignancy Other Skin	pri_skin	rs16836940	1	150416913	A	G	-0.057658	0.008302	0.778989	11.4053	3.93e-12	6	FALSE	RPRD2	-81346
Primary Malignancy Other Skin	pri_skin	rs11580764	1	150418217	T	G	-0.05904	0.010317	0.873313	7.96791	1.08e-08	6	FALSE	RPRD2	-82650
Primary Malignancy Other Skin	pri_skin	rs6703798	1	150418468	C	T	-0.05762	0.00831	0.779588	11.3715	4.25e-12	6	FALSE	RPRD2	-82901
Primary Malignancy Other Skin	pri_skin	rs6694168	1	150418501	G	A	-0.057491	0.00831	0.779532	11.3243	4.74e-12	6	FALSE	RPRD2	-82934
Primary Malignancy Other Skin	pri_skin	rs12121133	1	150419097	G	A	-0.057499	0.008309	0.779508	11.329	4.69e-12	6	FALSE	RPRD2	-83530
Primary Malignancy Other Skin	pri_skin	rs11205376	1	150419903	T	C	-0.05729	0.00831	0.779472	11.2495	5.63e-12	6	FALSE	RPRD2	-84336
Primary Malignancy Other Skin	pri_skin	rs11577751	1	150420439	C	G	-0.059239	0.01032	0.873391	8.01348	9.69e-09	6	FALSE	RPRD2	-84872
Primary Malignancy Other Skin	pri_skin	rs11205377	1	150421091	A	G	-0.059253	0.01032	0.873388	8.01716	9.61e-09	6	FALSE	RPRD2	-85524
Primary Malignancy Other Skin	pri_skin	rs12123103	1	150421286	T	C	-0.057568	0.00831	0.779591	11.3517	4.45e-12	6	FALSE	RPRD2	-85719
Primary Malignancy Other Skin	pri_skin	rs11205378	1	150421457	T	C	-0.057623	0.00831	0.77959	11.3726	4.24e-12	6	FALSE	RPRD2	-85890
Primary Malignancy Other Skin	pri_skin	rs34933405	1	150422602	A	G	-0.057624	0.00831	0.77959	11.3727	4.24e-12	6	FALSE	RPRD2	-87035
Primary Malignancy Other Skin	pri_skin	rs113970757	1	150423005	C	T	-0.059241	0.010322	0.873353	8.01122	9.74e-09	6	FALSE	RPRD2	-87438
Primary Malignancy Other Skin	pri_skin	rs12126130	1	150423717	T	C	-0.057624	0.00831	0.77959	11.3727	4.24e-12	6	FALSE	RPRD2	-88150
Primary Malignancy Other Skin	pri_skin	rs12120775	1	150423873	G	A	-0.057624	0.00831	0.77959	11.3727	4.24e-12	6	FALSE	RPRD2	-88306
Primary Malignancy Other Skin	pri_skin	rs12120779	1	150423893	G	A	-0.057614	0.00831	0.779553	11.369	4.28e-12	6	FALSE	RPRD2	-88326
Primary Malignancy Other Skin	pri_skin	rs12123805	1	150423985	C	T	-0.057647	0.00831	0.779593	11.3813	4.16e-12	6	FALSE	RPRD2	-88418
Primary Malignancy Other Skin	pri_skin	rs12126240	1	150424003	T	C	-0.057643	0.00831	0.779592	11.38	4.17e-12	6	FALSE	RPRD2	-88436
Primary Malignancy Other Skin	pri_skin	rs72696901	1	150426123	C	T	-0.059335	0.010315	0.873205	8.04455	9.03e-09	6	FALSE	RPRD2	-90556
Primary Malignancy Other Skin	pri_skin	rs11581051	1	150426409	C	G	-0.057746	0.00831	0.779534	11.4177	3.82e-12	6	FALSE	RPRD2	-90842
Primary Malignancy Other Skin	pri_skin	rs6694394	1	150427934	T	C	-0.057642	0.00831	0.779593	11.3796	4.17e-12	6	FALSE	RPRD2	-92367
Primary Malignancy Other Skin	pri_skin	rs6686690	1	150427956	C	T	-0.057643	0.00831	0.779593	11.38	4.17e-12	6	FALSE	RPRD2	-92389
Primary Malignancy Other Skin	pri_skin	rs11582170	1	150428582	C	T	-0.057578	0.008311	0.779397	11.3536	4.43e-12	6	FALSE	RPRD2	-93015
Primary Malignancy Other Skin	pri_skin	rs10888582	1	150428819	G	A	-0.057656	0.00831	0.779596	11.3844	4.13e-12	6	FALSE	RPRD2	-93252
Primary Malignancy Other Skin	pri_skin	rs10788874	1	150428925	A	G	-0.057646	0.00831	0.779593	11.3813	4.16e-12	6	FALSE	RPRD2	-93358
Primary Malignancy Other Skin	pri_skin	rs11205380	1	150429284	C	T	-0.057736	0.00831	0.779584	11.4132	3.86e-12	6	FALSE	RPRD2	-93717
Primary Malignancy Other Skin	pri_skin	rs11205381	1	150429323	C	T	-0.057709	0.00831	0.779576	11.4037	3.95e-12	6	FALSE	RPRD2	-93756
Primary Malignancy Other Skin	pri_skin	rs12126327	1	150429507	G	C	-0.057646	0.00831	0.779593	11.3813	4.16e-12	6	FALSE	RPRD2	-93940
Primary Malignancy Other Skin	pri_skin	rs12126357	1	150429633	G	A	-0.057646	0.00831	0.779593	11.381	4.16e-12	6	FALSE	RPRD2	-94066
Primary Malignancy Other Skin	pri_skin	rs12131672	1	150429637	T	G	-0.057645	0.00831	0.779593	11.381	4.16e-12	6	FALSE	RPRD2	-94070
Primary Malignancy Other Skin	pri_skin	rs41273537	1	150429944	A	G	-0.059338	0.010319	0.873385	8.03938	9.13e-09	6	FALSE	RPRD2	-94377
Primary Malignancy Other Skin	pri_skin	rs12739019	1	150430961	A	G	-0.057645	0.00831	0.779593	11.381	4.16e-12	6	FALSE	RPRD2	-95394
Primary Malignancy Other Skin	pri_skin	rs6686809	1	150431716	A	G	-0.057645	0.00831	0.779593	11.381	4.16e-12	6	FALSE	RPRD2	-96149
Primary Malignancy Other Skin	pri_skin	rs12131083	1	150433823	T	G	-0.057513	0.00831	0.779597	11.3311	4.67e-12	6	FALSE	RPRD2	-98256
Primary Malignancy Other Skin	pri_skin	rs66513313	1	150437215	A	G	-0.057645	0.00831	0.779593	11.3809	4.16e-12	6	FALSE	RPRD2	-101648
Primary Malignancy Other Skin	pri_skin	rs72698822	1	150437395	G	A	-0.059271	0.01032	0.873397	8.02156	9.52e-09	6	FALSE	RPRD2	-101828
Primary Malignancy Other Skin	pri_skin	rs12132890	1	150437813	C	T	-0.05768	0.00831	0.7796	11.3931	4.04e-12	6	FALSE	RPRD2	-102246
Primary Malignancy Other Skin	pri_skin	rs12130082	1	150438056	G	A	-0.057645	0.00831	0.779593	11.3809	4.16e-12	6	FALSE	RPRD2	-102489
Primary Malignancy Other Skin	pri_skin	rs67903303	1	150438199	G	A	-0.057644	0.00831	0.779593	11.3806	4.16e-12	6	FALSE	RPRD2	-102632
Primary Malignancy Other Skin	pri_skin	rs114934455	1	150438351	C	A	-0.057738	0.008333	0.780442	11.3567	4.4e-12	6	FALSE	RPRD2	-102784
Primary Malignancy Other Skin	pri_skin	rs115578438	1	150438352	A	T	-0.058374	0.008374	0.782083	11.484	3.28e-12	6	FALSE	RPRD2	-102785
Primary Malignancy Other Skin	pri_skin	rs74335909	1	150438362	A	C	-0.057641	0.008311	0.77962	11.3771	4.2e-12	6	FALSE	RPRD2	-102795
Primary Malignancy Other Skin	pri_skin	rs12129491	1	150439774	C	T	-0.057645	0.00831	0.779593	11.3807	4.16e-12	6	FALSE	RPRD2	-104207
Primary Malignancy Other Skin	pri_skin	rs55816515	1	150440279	T	C	-0.057546	0.008308	0.779235	11.3497	4.47e-12	6	FALSE	RPRD2	-104712
Primary Malignancy Other Skin	pri_skin	rs72698829	1	150440441	C	A	-0.057523	0.008311	0.779562	11.3336	4.64e-12	6	FALSE	RPRD2	-104874
Primary Malignancy Other Skin	pri_skin	rs7417465	1	150440598	C	T	-0.057669	0.00831	0.779498	11.389	4.08e-12	6	FALSE	RPRD2	-105031
Primary Malignancy Other Skin	pri_skin	rs35699789	1	150442100	G	T	-0.057619	0.00831	0.779604	11.3698	4.27e-12	6	FALSE	RPRD2	-106533
Primary Malignancy Other Skin	pri_skin	rs36020363	1	150448666	C	G	-0.057839	0.008312	0.779587	11.4471	3.57e-12	6	FALSE	RPRD2	-113099
Primary Malignancy Other Skin	pri_skin	rs12141218	1	150448707	T	C	-0.057995	0.008311	0.77956	11.5065	3.12e-12	6	FALSE	RPRD2	-113140
Primary Malignancy Other Skin	pri_skin	rs1043293	1	150448766	G	C	-0.057949	0.008311	0.779541	11.4913	3.23e-12	6	FALSE	RPRD2	-113199
Primary Malignancy Other Skin	pri_skin	rs12136802	1	150450204	T	C	-0.057771	0.008313	0.779647	11.4202	3.8e-12	6	FALSE	RPRD2	1162
Primary Malignancy Other Skin	pri_skin	rs72698842	1	150450457	C	G	-0.059517	0.010322	0.873371	8.07875	8.34e-09	6	FALSE	RPRD2	1415
Primary Malignancy Other Skin	pri_skin	rs12134682	1	150453018	G	C	-0.059472	0.010323	0.873358	8.06719	8.57e-09	6	FALSE	RPRD2	3976
Primary Malignancy Other Skin	pri_skin	rs12729719	1	150454143	A	G	-0.057543	0.008309	0.779471	11.3441	4.53e-12	6	FALSE	RPRD2	5101
Primary Malignancy Other Skin	pri_skin	rs11205383	1	150455813	T	C	-0.057807	0.008313	0.779715	11.4336	3.69e-12	6	FALSE	TARS2	4074
Primary Malignancy Other Skin	pri_skin	rs35591746	1	150456350	A	T	-0.057806	0.008313	0.779715	11.4331	3.69e-12	6	FALSE	TARS2	3537
Primary Malignancy Other Skin	pri_skin	rs35989785	1	150456367	A	T	-0.057906	0.008312	0.779654	11.4725	3.37e-12	6	FALSE	TARS2	3520
Primary Malignancy Other Skin	pri_skin	rs34029237	1	150456571	T	C	-0.057906	0.008312	0.779654	11.4725	3.37e-12	6	FALSE	TARS2	3316
Primary Malignancy Other Skin	pri_skin	rs41264059	1	150460842	A	C	-0.057823	0.008314	0.779722	11.4366	3.66e-12	6	FALSE	TARS2	-955
Primary Malignancy Other Skin	pri_skin	rs41264139	1	150460850	C	T	-0.057637	0.008315	0.779766	11.3654	4.31e-12	6	FALSE	TARS2	-963
Primary Malignancy Other Skin	pri_skin	rs12142874	1	150461801	A	G	-0.059525	0.010327	0.87344	8.07454	8.42e-09	6	FALSE	TARS2	-1914
Primary Malignancy Other Skin	pri_skin	rs12138453	1	150461873	G	T	-0.059537	0.010327	0.873439	8.07752	8.37e-09	6	FALSE	TARS2	-1986
Primary Malignancy Other Skin	pri_skin	rs7542068	1	150463772	C	G	-0.057764	0.008314	0.779707	11.415	3.85e-12	6	FALSE	TARS2	-3885
Primary Malignancy Other Skin	pri_skin	rs112103825	1	150464331	C	G	-0.059691	0.010324	0.873375	8.12027	7.58e-09	6	FALSE	TARS2	-4444
Primary Malignancy Other Skin	pri_skin	rs7552883	1	150465922	A	G	-0.057677	0.008315	0.779739	11.3789	4.18e-12	6	FALSE	TARS2	-6035
Primary Malignancy Other Skin	pri_skin	rs11811950	1	150466558	C	T	-0.057655	0.008315	0.779754	11.3712	4.25e-12	6	FALSE	TARS2	-6671
Primary Malignancy Other Skin	pri_skin	rs142968010	1	150466617	C	T	-0.059556	0.010327	0.873406	8.08146	8.29e-09	6	FALSE	TARS2	-6730
Primary Malignancy Other Skin	pri_skin	rs141935877	1	150467096	T	A	-0.097948	0.012743	0.922178	13.7999	1.59e-14	6	FALSE	TARS2	-7209
Primary Malignancy Other Skin	pri_skin	rs11811159	1	150467613	G	A	-0.057696	0.008315	0.779713	11.3871	4.1e-12	6	FALSE	TARS2	-7726
Primary Malignancy Other Skin	pri_skin	rs72698868	1	150467814	C	T	-0.057425	0.008384	0.781908	11.1147	7.68e-12	6	FALSE	TARS2	-7927
Primary Malignancy Other Skin	pri_skin	rs72698870	1	150467817	A	G	-0.057791	0.008315	0.779717	11.4217	3.79e-12	6	FALSE	TARS2	-7930
Primary Malignancy Other Skin	pri_skin	rs12731738	1	150468574	C	T	-0.057832	0.008314	0.779693	11.4383	3.64e-12	6	FALSE	TARS2	-8687
Primary Malignancy Other Skin	pri_skin	rs1343965	1	150468842	A	G	-0.057831	0.008315	0.779637	11.4366	3.66e-12	6	FALSE	TARS2	-8955
Primary Malignancy Other Skin	pri_skin	rs11588874	1	150470296	G	A	-0.057825	0.008316	0.779671	11.4315	3.7e-12	6	FALSE	TARS2	-10409
Primary Malignancy Other Skin	pri_skin	rs11205386	1	150481738	C	T	-0.059198	0.010363	0.874024	7.9423	1.14e-08	6	FALSE	ECM1	-1200
Primary Malignancy Other Skin	pri_skin	rs72698892	1	150486988	G	A	-0.104264	0.013072	0.926019	14.8005	1.58e-15	6	FALSE	ECM1	723
Primary Malignancy Other Skin	pri_skin	rs12129037	1	150492114	T	C	-0.059563	0.010327	0.873349	8.08287	8.26e-09	6	FALSE	ECM1	5849
Primary Malignancy Other Skin	pri_skin	rs66464034	1	150496388	C	G	-0.059903	0.010324	0.873298	8.17298	6.71e-09	6	FALSE	ECM1	10123
Primary Malignancy Other Skin	pri_skin	rs12132918	1	150498138	C	T	-0.060171	0.010336	0.873557	8.22231	5.99e-09	6	FALSE	ECM1	11873
Primary Malignancy Other Skin	pri_skin	rs147537877	1	150498727	A	G	-0.059709	0.010332	0.873322	8.11276	7.71e-09	6	FALSE	ECM1	12462
Primary Malignancy Other Skin	pri_skin	rs140044826	1	150498758	G	A	-0.06041	0.010358	0.873825	8.25006	5.62e-09	6	FALSE	ECM1	12493
Primary Malignancy Other Skin	pri_skin	rs149768933	1	150499295	A	G	-0.059947	0.010332	0.873377	8.17183	6.73e-09	6	FALSE	ECM1	13030
Primary Malignancy Other Skin	pri_skin	rs66866430	1	150500085	A	G	-0.059655	0.01033	0.873276	8.1016	7.91e-09	6	FALSE	ECM1	13820
Primary Malignancy Other Skin	pri_skin	rs114673162	1	150500107	G	A	-0.060471	0.01034	0.873618	8.29171	5.11e-09	6	FALSE	ECM1	13842
Primary Malignancy Other Skin	pri_skin	rs72700806	1	150504055	A	G	-0.060001	0.010339	0.873338	8.17611	6.67e-09	6	FALSE	ECM1	17790
Primary Malignancy Other Skin	pri_skin	rs72700810	1	150506621	A	G	-0.061639	0.010342	0.873311	8.58684	2.59e-09	6	FALSE	ADAMTSL4	15263
Primary Malignancy Other Skin	pri_skin	rs142094124	1	150507233	G	A	-0.10329	0.012901	0.923659	14.9056	1.24e-15	6	FALSE	ADAMTSL4	14651
Primary Malignancy Other Skin	pri_skin	rs1980062	1	150509169	T	C	-0.062579	0.010436	0.87565	8.68315	2.07e-09	6	FALSE	ADAMTSL4	12715
Primary Malignancy Other Skin	pri_skin	rs72700813	1	150509544	A	G	-0.110033	0.013281	0.928631	15.906	1.24e-16	6	FALSE	ADAMTSL4	12340
Primary Malignancy Other Skin	pri_skin	rs12134634	1	150509959	G	A	-0.063823	0.010432	0.875746	9.01037	9.76e-10	6	FALSE	ADAMTSL4	11925
Primary Malignancy Other Skin	pri_skin	rs12131376	1	150510403	A	G	-0.063819	0.010432	0.875707	9.00913	9.79e-10	6	FALSE	ADAMTSL4	11481
Primary Malignancy Other Skin	pri_skin	rs143976390	1	150520884	T	A	-0.056605	0.010178	0.762888	7.56196	2.74e-08	6	FALSE	ADAMTSL4	1000
Primary Malignancy Other Skin	pri_skin	rs6681639	1	150526406	C	T	-0.056574	0.008115	0.712953	11.4882	3.25e-12	6	FALSE	ADAMTSL4	-4522
Primary Malignancy Other Skin	pri_skin	rs9659061	1	150527292	G	A	-0.050392	0.006974	0.493015	12.2842	5.2e-13	6	FALSE	ADAMTSL4	-5408
Primary Malignancy Other Skin	pri_skin	rs12124948	1	150527294	C	T	-0.051984	0.007	0.549905	12.9318	1.17e-13	6	FALSE	ADAMTSL4	-5410
Primary Malignancy Other Skin	pri_skin	rs9659073	1	150527354	G	A	-0.048151	0.008643	0.523715	7.5862	2.59e-08	6	FALSE	ADAMTSL4	-5470
Primary Malignancy Other Skin	pri_skin	rs12116492	1	150534368	T	C	-0.056507	0.007044	0.419101	14.9597	1.1e-15	6	FALSE	ADAMTSL4-AS1	399
Primary Malignancy Other Skin	pri_skin	rs4971041	1	150537357	C	T	-0.053224	0.007054	0.412365	13.3256	4.73e-14	6	FALSE	ADAMTSL4-AS1	3388
Primary Malignancy Other Skin	pri_skin	rs932054	1	150539867	C	G	-0.054516	0.007033	0.420279	14.0221	9.5e-15	6	FALSE	ADAMTSL4-AS1	5898
Primary Malignancy Other Skin	pri_skin	rs72700829	1	150540181	C	T	-0.133998	0.019889	0.934462	10.7766	1.67e-11	6	FALSE	ADAMTSL4-AS1	6212
Primary Malignancy Other Skin	pri_skin	rs7549723	1	150541812	C	T	-0.050551	0.007347	0.337976	11.2071	6.21e-12	6	FALSE	MCL1	5220
Primary Malignancy Other Skin	pri_skin	rs6655975	1	150542128	A	G	-0.050256	0.007349	0.337509	11.0802	8.31e-12	6	FALSE	MCL1	4904
Primary Malignancy Other Skin	pri_skin	rs11204668	1	150543686	G	A	-0.056874	0.007041	0.415404	15.1578	6.95e-16	6	FALSE	MCL1	3346
Primary Malignancy Other Skin	pri_skin	rs11204669	1	150545020	G	A	-0.056375	0.007064	0.406429	14.8159	1.53e-15	6	FALSE	MCL1	2012
Primary Malignancy Other Skin	pri_skin	rs12406712	1	150545084	C	A	-0.057811	0.007041	0.414386	15.6341	2.32e-16	6	FALSE	MCL1	1948
Primary Malignancy Other Skin	pri_skin	rs55862611	1	150546316	G	A	-0.057858	0.007043	0.413239	15.6512	2.23e-16	6	FALSE	MCL1	716
Primary Malignancy Other Skin	pri_skin	rs12126271	1	150546598	G	A	-0.05786	0.007043	0.413188	15.6532	2.22e-16	6	FALSE	MCL1	434
Primary Malignancy Other Skin	pri_skin	rs6587756	1	150546865	A	T	-0.053216	0.007368	0.33316	12.2744	5.32e-13	6	FALSE	MCL1	167
Primary Malignancy Other Skin	pri_skin	rs878471	1	150547747	G	A	-0.056473	0.007066	0.405246	14.8584	1.39e-15	6	FALSE	MCL1	-715
Primary Malignancy Other Skin	pri_skin	rs3738484	1	150552330	G	T	-0.056828	0.007004	0.428438	15.289	5.14e-16	6	FALSE	MCL1	264
Primary Malignancy Other Skin	pri_skin	rs3738485	1	150552392	C	G	-0.056864	0.007003	0.42846	15.3081	4.92e-16	6	FALSE	MCL1	326
Primary Malignancy Other Skin	pri_skin	rs9803935	1	150552622	T	G	-0.056823	0.007004	0.428437	15.2865	5.17e-16	6	FALSE	MCL1	556
Primary Malignancy Other Skin	pri_skin	rs4970918	1	150553348	G	A	-0.056855	0.007004	0.428433	15.302	4.99e-16	6	FALSE	MCL1	1282
Primary Malignancy Other Skin	pri_skin	rs11204671	1	150554458	T	C	-0.053214	0.007371	0.333118	12.2634	5.45e-13	6	FALSE	MCL1	2392
Primary Malignancy Other Skin	pri_skin	rs12125672	1	150554470	A	T	-0.056701	0.007006	0.428403	15.2146	6.1e-16	6	FALSE	MCL1	2404
Primary Malignancy Other Skin	pri_skin	rs35967040	1	150555588	A	C	-0.053323	0.00737	0.3331	12.315	4.84e-13	6	FALSE	MCL1	3522
Primary Malignancy Other Skin	pri_skin	rs61820165	1	150555987	C	T	-0.056841	0.007004	0.428447	15.292	5.1e-16	6	FALSE	MCL1	3921
Primary Malignancy Other Skin	pri_skin	rs112175941	1	150558293	T	A	-0.0678	0.009355	0.838427	12.3546	4.42e-13	6	FALSE	MCL1	6227
Primary Malignancy Other Skin	pri_skin	rs6698495	1	150564476	T	C	-0.062966	0.009182	0.444808	11.1391	7.26e-12	6	FALSE	ENSA	8851
Primary Malignancy Other Skin	pri_skin	rs6697620	1	150570166	A	G	-0.061112	0.009134	0.435717	10.6382	2.3e-11	6	FALSE	ENSA	3161
Primary Malignancy Other Skin	pri_skin	rs11204675	1	150570985	T	G	-0.061162	0.00934	0.435615	10.2197	6.03e-11	6	FALSE	ENSA	2342
Primary Malignancy Other Skin	pri_skin	rs11204676	1	150571149	C	T	-0.064156	0.007585	0.659416	16.5433	2.86e-17	6	TRUE	ENSA	2178
Primary Malignancy Other Skin	pri_skin	rs2048558	1	150571730	A	G	-0.062469	0.008744	0.443855	12.0268	9.4e-13	6	FALSE	ENSA	1597
Primary Malignancy Other Skin	pri_skin	rs11585169	1	150572037	T	A	-0.057966	0.008184	0.418506	11.8317	1.47e-12	6	FALSE	ENSA	1290
Primary Malignancy Other Skin	pri_skin	rs10888384	1	150574256	C	T	-0.061168	0.009044	0.435871	10.8537	1.4e-11	6	FALSE	ENSA	-929
Primary Malignancy Other Skin	pri_skin	rs10888385	1	150574302	T	C	-0.061286	0.009096	0.435966	10.7784	1.67e-11	6	FALSE	ENSA	-975
Primary Malignancy Other Skin	pri_skin	rs11204677	1	150574695	C	G	-0.062867	0.009001	0.443836	11.5276	2.97e-12	6	FALSE	ENSA	-1368
Primary Malignancy Other Skin	pri_skin	rs11204678	1	150574759	T	G	-0.061171	0.009085	0.435877	10.7641	1.72e-11	6	FALSE	ENSA	-1432
Primary Malignancy Other Skin	pri_skin	rs12139563	1	150578241	A	G	-0.061368	0.008957	0.435299	11.1201	7.58e-12	6	FALSE	ENSA	-4914
Primary Malignancy Other Skin	pri_skin	rs12746899	1	150579678	A	T	-0.062603	0.008806	0.444207	11.9165	1.21e-12	6	FALSE	ENSA	-6351
Primary Malignancy Other Skin	pri_skin	rs1355637	1	150582438	C	T	-0.065901	0.00894	0.818384	12.7547	1.76e-13	6	FALSE	ENSA	-9111
Primary Malignancy Other Skin	pri_skin	rs11204679	1	150583670	G	C	-0.063414	0.00948	0.444907	10.6347	2.32e-11	6	FALSE	ENSA	-10343
Primary Malignancy Other Skin	pri_skin	rs11204680	1	150587140	T	G	-0.06315	0.00944	0.444892	10.6356	2.31e-11	6	FALSE	ENSA	-13813
Primary Malignancy Other Skin	pri_skin	rs56661631	1	150587388	C	T	-0.061718	0.009128	0.668611	10.8494	1.41e-11	6	FALSE	ENSA	-14061
Primary Malignancy Other Skin	pri_skin	rs6669122	1	150591732	A	G	-0.063165	0.008978	0.446418	11.6862	2.06e-12	6	FALSE	ENSA	-18405
Primary Malignancy Other Skin	pri_skin	rs1971378	1	150597261	G	A	-0.063204	0.008941	0.446566	11.7889	1.63e-12	6	FALSE	ENSA	-23934
Primary Malignancy Other Skin	pri_skin	rs1053732	1	150597890	G	A	-0.063397	0.008688	0.445277	12.5122	3.07e-13	6	FALSE	ENSA	-24563
Primary Malignancy Other Skin	pri_skin	rs3754209	1	150604110	G	T	-0.063449	0.008578	0.445087	12.8372	1.45e-13	6	FALSE	ENSA	2022
Primary Malignancy Other Skin	pri_skin	rs4970923	1	150608300	A	G	-0.06342	0.008645	0.445084	12.6394	2.29e-13	6	FALSE	ENSA	6212
Primary Malignancy Other Skin	pri_skin	rs11204684	1	150608894	A	G	-0.063437	0.008705	0.445044	12.4838	3.28e-13	6	FALSE	ENSA	6806
Primary Malignancy Other Skin	pri_skin	rs4970968	1	150612360	G	T	-0.061529	0.010732	0.359486	7.9955	1.01e-08	6	FALSE	GOLPH3L	6341
Primary Malignancy Other Skin	pri_skin	rs4970969	1	150612361	C	T	-0.061508	0.010757	0.359555	7.9566	1.11e-08	6	FALSE	GOLPH3L	6340
Primary Malignancy Other Skin	pri_skin	rs72700881	1	150616888	G	A	-0.136223	0.023234	0.932802	8.33102	4.67e-09	6	FALSE	GOLPH3L	1813
Primary Malignancy Other Skin	pri_skin	rs7538884	1	150625768	T	A	-0.050791	0.008623	0.487354	8.40207	3.96e-09	6	FALSE	GOLPH3L	-7067
Primary Malignancy Other Skin	pri_skin	rs144984465	1	150636991	G	A	-0.138643	0.020133	0.933533	11.2262	5.94e-12	7	FALSE	GOLPH3L	-18290
Primary Malignancy Other Skin	pri_skin	rs56057831	1	150672976	A	T	-0.135984	0.0231	0.932856	8.39258	4.05e-09	7	FALSE	HORMAD1	-2440
Primary Malignancy Other Skin	pri_skin	rs66958685	1	150675007	C	A	-0.074432	0.012634	0.712518	8.40465	3.94e-09	7	FALSE	HORMAD1	-4471
Primary Malignancy Other Skin	pri_skin	rs34593358	1	150686633	A	T	-0.0744	0.012508	0.712401	8.5545	2.79e-09	7	FALSE	HORMAD1	-16097
Primary Malignancy Other Skin	pri_skin	rs12130363	1	150688596	T	C	-0.050396	0.008611	0.485312	8.30412	4.96e-09	7	FALSE	HORMAD1	-18060
Primary Malignancy Other Skin	pri_skin	rs75581187	1	150742542	C	T	-0.135213	0.020983	0.932675	9.91931	1.2e-10	7	FALSE	CTSS	4109
Primary Malignancy Other Skin	pri_skin	rs12725667	1	150766070	A	T	-0.050089	0.008667	0.448171	8.1129	7.71e-09	7	FALSE	CTSK	2614
Primary Malignancy Other Skin	pri_skin	rs35427932	1	150766085	A	T	-0.063715	0.009478	0.71054	10.733	1.85e-11	7	FALSE	CTSK	2599
Primary Malignancy Other Skin	pri_skin	rs74857275	1	150776123	G	A	-0.137049	0.020284	0.9337	10.8342	1.46e-11	7	FALSE	CTSK	-7439
Primary Malignancy Other Skin	pri_skin	rs4970976	1	150779524	T	A	-0.049304	0.008715	0.445048	7.80157	1.58e-08	7	FALSE	CTSK	-10840
Primary Malignancy Other Skin	pri_skin	rs3894771	1	150789961	A	T	0.04989	0.008687	0.55356	8.0197	9.56e-09	7	FALSE	ARNT	-7780
Primary Malignancy Other Skin	pri_skin	rs10305724	1	150795365	G	A	-0.134429	0.018559	0.934399	12.3413	4.56e-13	7	FALSE	ARNT	-13184
Primary Malignancy Other Skin	pri_skin	rs10305699	1	150807431	A	T	-0.137176	0.019166	0.933958	12.067	8.57e-13	7	FALSE	ARNT	-25250
Primary Malignancy Other Skin	pri_skin	rs114845445	1	150822168	G	A	-0.13495	0.020778	0.933382	10.0656	8.6e-11	7	FALSE	ARNT	-39987
Primary Malignancy Other Skin	pri_skin	rs12406660	1	150836439	T	C	0.059091	0.009416	0.834791	9.44466	3.59e-10	7	FALSE	ARNT	-54258
Primary Malignancy Other Skin	pri_skin	rs12410050	1	150857141	A	G	-0.050335	0.008668	0.446992	8.18544	6.52e-09	7	FALSE	ARNT	7897
Primary Malignancy Other Skin	pri_skin	rs116398299	1	150857175	G	T	-0.138914	0.017225	0.934172	15.113	7.71e-16	7	FALSE	ARNT	7931
Primary Malignancy Other Skin	pri_skin	rs35782301	1	150861859	C	T	-0.058183	0.009352	0.702099	9.29481	5.07e-10	7	FALSE	ARNT	12615
Primary Malignancy Other Skin	pri_skin	rs486836	1	150875967	A	T	-0.051307	0.008674	0.445072	8.46793	3.4e-09	7	FALSE	SETDB1	22772
Primary Malignancy Other Skin	pri_skin	rs115298177	1	150878649	C	T	-0.156035	0.017086	0.955771	19.147	7.13e-20	7	TRUE	SETDB1	20090
Primary Malignancy Other Skin	pri_skin	rs1081512	1	150881663	G	A	-0.051299	0.008672	0.445146	8.46837	3.4e-09	7	FALSE	SETDB1	17076
Primary Malignancy Other Skin	pri_skin	rs150095288	1	150893588	G	A	0.06612	0.009785	0.848433	10.8354	1.46e-11	7	FALSE	SETDB1	5151
Primary Malignancy Other Skin	pri_skin	rs35309985	1	150911494	A	G	0.065911	0.008933	0.812181	12.7774	1.67e-13	7	FALSE	SETDB1	-12755
Primary Malignancy Other Skin	pri_skin	rs267735	1	150948496	T	A	-0.049046	0.008704	0.445659	7.74545	1.8e-08	7	FALSE	CERS2	1017
Primary Malignancy Other Skin	pri_skin	rs12073630	1	150959758	G	A	-0.135348	0.022148	0.932215	8.99175	1.02e-09	7	FALSE	ANXA9	-5265
Primary Malignancy Other Skin	pri_skin	rs12075317	1	150961542	G	A	-0.135386	0.023266	0.931986	8.21608	6.08e-09	7	FALSE	ANXA9	-7049
Primary Malignancy Other Skin	pri_skin	rs11204755	1	150961827	T	G	-0.135656	0.022955	0.93204	8.45315	3.52e-09	7	FALSE	ANXA9	-7334
Primary Malignancy Other Skin	pri_skin	rs12074446	1	150962949	T	C	-0.135668	0.02299	0.932037	8.43058	3.71e-09	7	FALSE	ANXA9	-8456
Primary Malignancy Other Skin	pri_skin	rs12078033	1	150963049	G	A	-0.135667	0.022994	0.932036	8.42803	3.73e-09	7	FALSE	ANXA9	-8556
Primary Malignancy Other Skin	pri_skin	rs61819176	1	150963510	G	T	0.133069	0.023088	0.068448	8.07294	8.45e-09	7	FALSE	ANXA9	-9017
Primary Malignancy Other Skin	pri_skin	rs28527376	1	150964810	G	A	-0.135708	0.023055	0.932036	8.39186	4.06e-09	7	FALSE	ANXA9	-10317
Primary Malignancy Other Skin	pri_skin	rs539118	1	150966197	G	A	0.056083	0.00978	0.144904	7.99819	1e-08	7	FALSE	ANXA9	-11704
Primary Malignancy Other Skin	pri_skin	rs771200	1	150968858	T	C	0.13466	0.024514	0.068193	7.39357	4.04e-08	7	FALSE	FAM63A	167
Primary Malignancy Other Skin	pri_skin	rs75172050	1	150969592	C	T	-0.135308	0.023684	0.931805	7.94382	1.14e-08	7	FALSE	FAM63A	-567
Primary Malignancy Other Skin	pri_skin	rs2925740	1	150969992	T	C	0.134624	0.024501	0.068191	7.39679	4.01e-08	7	FALSE	FAM63A	-967
Primary Malignancy Other Skin	pri_skin	rs79366331	1	150971195	G	T	-0.13537	0.023707	0.932173	7.93612	1.16e-08	7	FALSE	FAM63A	-2170
Primary Malignancy Other Skin	pri_skin	rs12079970	1	150972539	T	G	-0.136274	0.023619	0.932043	8.08878	8.15e-09	7	FALSE	FAM63A	-3514
Primary Malignancy Other Skin	pri_skin	rs771203	1	150973514	G	A	0.05628	0.009783	0.144783	8.04493	9.02e-09	7	FALSE	FAM63A	-4489
Primary Malignancy Other Skin	pri_skin	rs12096801	1	150974081	C	T	-0.13586	0.023275	0.932042	8.26312	5.46e-09	7	FALSE	FAM63A	-5056
Primary Malignancy Other Skin	pri_skin	rs41310885	1	150974971	T	A	-0.134942	0.024224	0.931908	7.58508	2.6e-08	7	FALSE	FAM63A	-5946
Primary Malignancy Other Skin	pri_skin	rs2305813	1	150981267	G	C	0.06539	0.009994	0.854578	10.2052	6.24e-11	7	FALSE	PRUNE	-371
Primary Malignancy Other Skin	pri_skin	rs9661107	1	150987886	C	T	-0.108463	0.015523	0.920005	11.5352	2.92e-12	7	FALSE	PRUNE	-6990
Primary Malignancy Other Skin	pri_skin	rs4418603	1	150989274	A	G	-0.109309	0.015519	0.920167	11.7105	1.95e-12	7	FALSE	PRUNE	-8378
Primary Malignancy Other Skin	pri_skin	rs6664220	1	150991285	A	G	-0.056366	0.008674	0.20612	10.076	8.39e-11	7	FALSE	PRUNE	-10389
Primary Malignancy Other Skin	pri_skin	rs80350997	1	150992010	G	A	-0.111451	0.015854	0.922484	11.6672	2.15e-12	7	FALSE	PRUNE	-11114
Primary Malignancy Other Skin	pri_skin	rs77209899	1	150992019	G	A	-0.122726	0.016632	0.927189	12.7782	1.67e-13	7	FALSE	PRUNE	-11123
Primary Malignancy Other Skin	pri_skin	rs12097411	1	151000257	T	C	-0.087808	0.014608	0.898893	8.72199	1.9e-09	7	FALSE	PRUNE	-19361
Primary Malignancy Other Skin	pri_skin	rs146468719	1	151000790	A	C	0.060226	0.011018	0.795027	7.32713	4.71e-08	7	FALSE	PRUNE	-19894
Primary Malignancy Other Skin	pri_skin	rs6691701	1	151001583	G	A	0.066844	0.009303	0.220871	12.1549	7e-13	7	FALSE	PRUNE	-20687
Primary Malignancy Other Skin	pri_skin	rs4970989	1	151003600	T	A	0.066826	0.009806	0.22055	11.01	9.77e-12	7	FALSE	PRUNE	-22704
Primary Malignancy Other Skin	pri_skin	rs4970991	1	151004003	T	C	0.066521	0.009713	0.220478	11.1109	7.75e-12	7	FALSE	PRUNE	-23107
Primary Malignancy Other Skin	pri_skin	rs11204766	1	151018060	G	C	-0.09636	0.015418	0.918695	9.37333	4.23e-10	7	FALSE	BNIPL	-9014
Primary Malignancy Other Skin	pri_skin	rs76902030	1	151041431	G	T	0.059825	0.010601	0.873591	7.76721	1.71e-08	7	FALSE	CDC42SE1	-17984
Primary Malignancy Other Skin	pri_skin	rs6667900	1	151052703	A	C	-0.094357	0.015616	0.91745	8.80582	1.56e-09	7	FALSE	GABPB2	-9649
Primary Malignancy Other Skin	pri_skin	rs587763644	1	151052712	A	C	-0.096378	0.015478	0.919563	9.30924	4.91e-10	7	FALSE	GABPB2	-9658
Primary Malignancy Other Skin	pri_skin	rs143408237	1	151056541	A	T	-0.096869	0.016496	0.926259	8.35482	4.42e-09	7	FALSE	GABPB2	-13487
Primary Malignancy Other Skin	pri_skin	rs115161931	1	151063299	C	T	-0.124689	0.022283	0.959496	7.64778	2.25e-08	7	FALSE	GABPB2	-20245
Primary Malignancy Other Skin	pri_skin	rs184356620	1	151084649	G	A	-0.096393	0.015474	0.91956	9.31651	4.82e-10	7	FALSE	GABPB2	-41595
Primary Malignancy Other Skin	pri_skin	rs114222784	1	151084781	C	T	-0.096125	0.015469	0.919511	9.27419	5.32e-10	7	FALSE	GABPB2	-41727
Primary Malignancy Other Skin	pri_skin	rs11204795	1	151247998	C	T	-0.042	0.00718	0.383413	8.29518	5.07e-09	8	TRUE	ZNF687	6096
Primary Malignancy Other Skin	pri_skin	rs4971027	1	151250421	A	G	-0.04133	0.007205	0.378068	8.00336	9.92e-09	8	FALSE	ZNF687	3673
Primary Malignancy Other Skin	pri_skin	rs4522000	1	151256088	C	G	-0.041704	0.007545	0.382866	7.47725	3.33e-08	9	FALSE	ZNF687	-1994
Primary Malignancy Other Skin	pri_skin	rs4246525	1	151257739	C	T	-0.041756	0.007614	0.372377	7.37025	4.26e-08	9	FALSE	ZNF687	-3645
Primary Malignancy Other Skin	pri_skin	rs10788803	1	151263782	A	G	-0.041173	0.007474	0.383099	7.43156	3.7e-08	9	FALSE	ZNF687	-9688
Primary Malignancy Other Skin	pri_skin	rs10888409	1	151271782	A	C	-0.041035	0.007471	0.382996	7.39195	4.06e-08	9	FALSE	PI4KB	-7509
Primary Malignancy Other Skin	pri_skin	rs10888410	1	151272451	T	C	-0.041346	0.007227	0.383469	7.96444	1.09e-08	9	FALSE	PI4KB	-8178
Primary Malignancy Other Skin	pri_skin	rs4971030	1	151280995	T	C	-0.041869	0.007292	0.383635	8.01645	9.63e-09	9	FALSE	PI4KB	-16722
Primary Malignancy Other Skin	pri_skin	rs943637	1	151283019	T	C	-0.041576	0.0072	0.378043	8.10117	7.92e-09	9	FALSE	PI4KB	-18746
Primary Malignancy Other Skin	pri_skin	rs4971031	1	151287630	T	A	-0.041953	0.007315	0.383872	8.00046	9.99e-09	9	FALSE	PI4KB	-23357
Primary Malignancy Other Skin	pri_skin	rs1056847	1	151288172	G	A	-0.042572	0.007173	0.384442	8.52015	3.02e-09	9	FALSE	PI4KB	-23899
Primary Malignancy Other Skin	pri_skin	rs4971032	1	151290424	T	A	-0.04137	0.0072	0.378138	8.02678	9.4e-09	9	FALSE	PI4KB	-26151
Primary Malignancy Other Skin	pri_skin	rs192129010	1	151291008	G	C	-0.155144	0.021073	0.964957	12.7238	1.89e-13	9	FALSE	PI4KB	-26735
Primary Malignancy Other Skin	pri_skin	rs4970948	1	151291243	G	A	-0.041252	0.007199	0.378187	7.98815	1.03e-08	9	FALSE	PI4KB	-26970
Primary Malignancy Other Skin	pri_skin	rs7518924	1	151291701	T	C	-0.04125	0.007199	0.378187	7.98737	1.03e-08	9	FALSE	PI4KB	-27428
Primary Malignancy Other Skin	pri_skin	rs5022636	1	151295061	A	G	-0.041422	0.0072	0.378153	8.04719	8.97e-09	9	FALSE	PI4KB	-30788
Primary Malignancy Other Skin	pri_skin	rs34834099	1	151502427	C	T	-0.111017	0.014002	0.937856	14.6338	2.32e-15	9	TRUE	CGN	-19441
Primary Malignancy Other Skin	pri_skin	rs12754706	1	151590206	A	G	-0.110094	0.018191	0.964043	8.83205	1.47e-09	9	FALSE	SNX27	-5665
Primary Malignancy Other Skin	pri_skin	rs71625130	1	151625094	G	A	-0.112761	0.018674	0.965146	8.79489	1.6e-09	9	FALSE	SNX27	-40553
Primary Malignancy Other Skin	pri_skin	rs12132987	1	151689742	G	A	-0.090239	0.016212	0.939019	7.5743	2.66e-08	9	FALSE	AL589765.1	-6833
Primary Malignancy Other Skin	pri_skin	rs71625138	1	151765695	G	A	-0.09639	0.01539	0.939543	9.40998	3.89e-10	10	FALSE	TDRKH	1803
Primary Malignancy Other Skin	pri_skin	rs71625139	1	151802393	A	G	-0.074255	0.012839	0.921253	8.12462	7.51e-09	10	FALSE	RORC	-23846
Primary Malignancy Other Skin	pri_skin	rs12128071	1	151805015	G	A	-0.097158	0.013728	0.935275	11.8158	1.53e-12	10	TRUE	RORC	667
Primary Malignancy Other Skin	pri_skin	rs77426698	1	151908055	G	A	-0.117088	0.017519	0.959747	10.6167	2.42e-11	10	FALSE	THEM4	25771
Primary Malignancy Other Skin	pri_skin	rs115288876	1	152000117	G	A	-0.119057	0.017016	0.958951	11.5647	2.72e-12	10	FALSE	S100A11	4865
Primary Malignancy Other Skin	pri_skin	rs12122629	1	152074116	A	C	-0.115311	0.016998	0.958031	10.916	1.21e-11	11	FALSE	TCHH	4677
Primary Malignancy Other Skin	pri_skin	rs151256541	1	152097773	G	A	-0.072256	0.012819	0.92326	7.74981	1.78e-08	11	FALSE	TCHH	11217
Primary Malignancy Other Skin	pri_skin	rs12123821	1	152179152	C	T	-0.111894	0.01635	0.955524	11.096	8.02e-12	11	TRUE	HRNR	5406
Primary Malignancy Other Skin	pri_skin	rs941934	1	152390452	T	C	0.059709	0.010767	0.114807	7.52265	3e-08	11	FALSE	CRNN	3713
Primary Malignancy Other Skin	pri_skin	rs12731336	1	152448098	A	G	0.098489	0.016316	0.045077	8.78985	1.62e-09	12	TRUE	LCE5A	35222
Primary Malignancy Other Skin	pri_skin	rs1199156	1	152459747	T	C	0.054572	0.009808	0.144985	7.56881	2.7e-08	12	FALSE	LCE5A	23573
Primary Malignancy Other Skin	pri_skin	rs1870940	1	154984363	G	A	-0.051109	0.007882	0.740939	10.0349	9.23e-11	13	FALSE	ZBTB7B	-9236
Primary Malignancy Other Skin	pri_skin	rs3753639	1	154986091	T	C	-0.050317	0.008173	0.768895	9.11482	7.68e-10	13	FALSE	ZBTB7B	-10964
Primary Malignancy Other Skin	pri_skin	rs2242195	1	154988957	A	G	0.041324	0.006965	0.454297	8.51549	3.05e-09	13	FALSE	ZBTB7B	-13830
Primary Malignancy Other Skin	pri_skin	rs6673081	1	154989595	T	C	0.043246	0.007009	0.430427	9.15368	7.02e-10	13	FALSE	ZBTB7B	-14468
Primary Malignancy Other Skin	pri_skin	rs905938	1	154991389	T	C	-0.056731	0.007885	0.746401	12.1849	6.53e-13	13	FALSE	DCST2	-393
Primary Malignancy Other Skin	pri_skin	rs4845701	1	154992955	T	C	0.044133	0.007157	0.449384	9.14282	7.2e-10	13	FALSE	DCST2	-1959
Primary Malignancy Other Skin	pri_skin	rs76798800	1	154994978	G	T	-0.05722	0.007884	0.745501	12.3879	4.09e-13	13	TRUE	DCST2	-3982
Primary Malignancy Other Skin	pri_skin	rs74520550	1	155006450	C	A	-0.061423	0.008518	0.797724	12.2372	5.79e-13	13	FALSE	DCST1	-150
Primary Malignancy Other Skin	pri_skin	rs76306191	1	155006451	C	G	-0.061204	0.008519	0.797744	12.1536	7.02e-13	13	FALSE	DCST1	-151
Primary Malignancy Other Skin	pri_skin	rs55668940	1	155014426	G	A	-0.06038	0.008591	0.800873	11.6636	2.17e-12	13	FALSE	DCST1	-8126
Primary Malignancy Other Skin	pri_skin	rs2799673	1	201363613	A	T	-0.038283	0.006954	0.545266	7.42352	3.77e-08	14	TRUE	LAD1	-21241
Primary Malignancy Other Skin	pri_skin	rs11120305	1	214541336	A	G	0.038087	0.00695	0.45996	7.36124	4.35e-08	15	FALSE	PTPN14	-19297
Primary Malignancy Other Skin	pri_skin	rs6700380	1	214546861	C	T	0.045189	0.006999	0.427811	9.95577	1.11e-10	15	FALSE	PTPN14	-24822
Primary Malignancy Other Skin	pri_skin	rs7532953	1	214547938	G	T	0.044053	0.007313	0.409722	8.75664	1.75e-09	15	FALSE	PTPN14	-25899
Primary Malignancy Other Skin	pri_skin	rs1125452	1	214549501	C	T	-0.079274	0.011948	0.910445	10.474	3.36e-11	15	FALSE	PTPN14	-27462
Primary Malignancy Other Skin	pri_skin	rs2936013	1	214551626	C	T	-0.079278	0.011937	0.910269	10.4931	3.21e-11	15	FALSE	PTPN14	-29587
Primary Malignancy Other Skin	pri_skin	rs3013450	1	214552424	G	A	-0.074737	0.011746	0.906455	9.68931	2.04e-10	15	FALSE	PTPN14	-30385
Primary Malignancy Other Skin	pri_skin	rs1498358	1	214553067	C	T	-0.078114	0.011958	0.910493	10.1743	6.69e-11	15	FALSE	PTPN14	-31028
Primary Malignancy Other Skin	pri_skin	rs3104458	1	214553397	C	T	-0.082171	0.01173	0.902324	11.5918	2.56e-12	15	TRUE	PTPN14	-31358
Primary Malignancy Other Skin	pri_skin	rs1472444	1	214554980	C	T	-0.071517	0.012113	0.912651	8.43834	3.64e-09	15	FALSE	PTPN14	-32941
Primary Malignancy Other Skin	pri_skin	rs3013447	1	214555548	T	A	-0.071454	0.012115	0.912632	8.4228	3.78e-09	15	FALSE	PTPN14	-33509
Primary Malignancy Other Skin	pri_skin	rs3013445	1	214558658	G	A	-0.066665	0.0114	0.898536	8.2907	5.12e-09	15	FALSE	PTPN14	-36619
Primary Malignancy Other Skin	pri_skin	rs3013444	1	214559440	C	T	-0.07121	0.012121	0.912635	8.36253	4.34e-09	15	FALSE	PTPN14	-37401
Primary Malignancy Other Skin	pri_skin	rs3013443	1	214560953	G	A	-0.070968	0.012114	0.912465	8.3187	4.8e-09	15	FALSE	PTPN14	-38914
Primary Malignancy Other Skin	pri_skin	rs17022807	1	214575122	T	C	-0.070607	0.012314	0.913978	7.99721	1.01e-08	15	FALSE	PTPN14	-53083
Primary Malignancy Other Skin	pri_skin	rs12089997	1	228527186	T	A	-0.063298	0.011509	0.886154	7.4098	3.89e-08	16	FALSE	OBSCN	-131355
Primary Malignancy Other Skin	pri_skin	rs3795810	1	228529129	C	A	-0.058715	0.010617	0.87456	7.48519	3.27e-08	16	FALSE	OBSCN	-133298
Primary Malignancy Other Skin	pri_skin	rs61825312	1	228530748	G	A	-0.06321	0.011514	0.886216	7.38484	4.12e-08	16	FALSE	OBSCN	-134917
Primary Malignancy Other Skin	pri_skin	rs34673199	1	228531074	G	A	-0.063205	0.011519	0.886229	7.37776	4.19e-08	16	FALSE	OBSCN	-135243
Primary Malignancy Other Skin	pri_skin	rs12065660	1	228534067	C	G	-0.063219	0.011505	0.886227	7.3976	4e-08	16	FALSE	OBSCN	-138236
Primary Malignancy Other Skin	pri_skin	rs3795814	1	228543800	C	T	-0.063439	0.01137	0.885497	7.60687	2.47e-08	16	FALSE	OBSCN	-147969
Primary Malignancy Other Skin	pri_skin	rs4065231	1	228549954	T	C	-0.06394	0.010897	0.884689	8.34242	4.55e-09	16	FALSE	OBSCN	-154123
Primary Malignancy Other Skin	pri_skin	rs35155240	1	228550426	C	T	-0.06313	0.011489	0.886174	7.39781	4e-08	16	FALSE	OBSCN	-154595
Primary Malignancy Other Skin	pri_skin	rs541959	1	228552571	T	C	-0.064969	0.01098	0.882159	8.4728	3.37e-09	16	FALSE	OBSCN	-156740
Primary Malignancy Other Skin	pri_skin	rs572442	1	228553651	T	C	-0.064615	0.010803	0.881322	8.6428	2.28e-09	16	FALSE	OBSCN	-157820
Primary Malignancy Other Skin	pri_skin	rs573128	1	228553675	C	T	-0.064141	0.011616	0.88288	7.46446	3.43e-08	16	FALSE	OBSCN	-157844
Primary Malignancy Other Skin	pri_skin	rs12065815	1	228555794	A	G	-0.065121	0.010798	0.881465	8.77516	1.68e-09	16	FALSE	OBSCN	-159963
Primary Malignancy Other Skin	pri_skin	rs35711644	1	228556403	C	T	-0.064368	0.011627	0.883155	7.49962	3.17e-08	16	FALSE	OBSCN	-160572
Primary Malignancy Other Skin	pri_skin	rs56174824	1	228564884	G	A	-0.065348	0.010832	0.882356	8.78084	1.66e-09	16	FALSE	OBSCN	-169053
Primary Malignancy Other Skin	pri_skin	rs3738687	1	228565445	C	A	-0.065452	0.010867	0.883286	8.75327	1.76e-09	16	FALSE	OBSCN	-169614
Primary Malignancy Other Skin	pri_skin	rs12735877	1	228568201	G	A	-0.065678	0.010864	0.883339	8.8145	1.53e-09	16	FALSE	OBSCN	1624
Primary Malignancy Other Skin	pri_skin	rs12093491	1	228569498	C	G	-0.065842	0.010865	0.883303	8.85378	1.4e-09	16	FALSE	OBSCN	2921
Primary Malignancy Other Skin	pri_skin	rs12094956	1	228570582	C	A	-0.066009	0.010863	0.883314	8.89749	1.27e-09	16	FALSE	OBSCN	4005
Primary Malignancy Other Skin	pri_skin	rs12082349	1	228571585	T	C	-0.066583	0.010813	0.882058	9.11901	7.6e-10	16	FALSE	OBSCN	5008
Primary Malignancy Other Skin	pri_skin	rs61825336	1	228576297	C	T	-0.065981	0.010786	0.881278	9.0082	9.81e-10	16	FALSE	TRIM11	5077
Primary Malignancy Other Skin	pri_skin	rs493954	1	228579613	T	C	-0.061781	0.010443	0.872346	8.46901	3.4e-09	16	FALSE	TRIM11	1761
Primary Malignancy Other Skin	pri_skin	rs494154	1	228579683	T	C	-0.062282	0.010676	0.87196	8.25485	5.56e-09	16	FALSE	TRIM11	1691
Primary Malignancy Other Skin	pri_skin	rs61825338	1	228580165	C	T	-0.066668	0.010875	0.883485	9.0446	9.02e-10	16	FALSE	TRIM11	1209
Primary Malignancy Other Skin	pri_skin	rs12691493	1	228580410	C	T	-0.066621	0.010875	0.883473	9.03208	9.29e-10	16	FALSE	TRIM11	964
Primary Malignancy Other Skin	pri_skin	rs13373984	1	228580454	C	A	-0.066652	0.010875	0.883495	9.04026	9.11e-10	16	FALSE	TRIM11	920
Primary Malignancy Other Skin	pri_skin	rs34090141	1	228580816	G	T	-0.066654	0.010875	0.883495	9.04097	9.1e-10	16	FALSE	TRIM11	558
Primary Malignancy Other Skin	pri_skin	rs564309	1	228585562	C	A	-0.067175	0.010845	0.882867	9.21941	6.03e-10	16	FALSE	TRIM11	-4188
Primary Malignancy Other Skin	pri_skin	rs474600	1	228585837	A	G	-0.067398	0.01079	0.881391	9.3637	4.33e-10	16	FALSE	TRIM11	-4463
Primary Malignancy Other Skin	pri_skin	rs12061642	1	228586236	C	A	-0.066555	0.010873	0.883426	9.01863	9.58e-10	16	FALSE	TRIM11	-4862
Primary Malignancy Other Skin	pri_skin	rs505129	1	228586829	T	C	-0.06745	0.010809	0.882058	9.34646	4.5e-10	16	FALSE	TRIM11	-5455
Primary Malignancy Other Skin	pri_skin	rs513467	1	228587435	C	T	-0.062301	0.01044	0.87236	8.60531	2.48e-09	16	FALSE	TRIM11	-6061
Primary Malignancy Other Skin	pri_skin	rs11555960	1	228588680	A	C	-0.062527	0.01044	0.872351	8.66393	2.17e-09	16	FALSE	TRIM11	-7306
Primary Malignancy Other Skin	pri_skin	rs503391	1	228593222	T	G	-0.067144	0.010821	0.882128	9.24892	5.64e-10	16	FALSE	TRIM11	-11848
Primary Malignancy Other Skin	pri_skin	rs491670	1	228599952	G	C	-0.062058	0.010422	0.871821	8.57129	2.68e-09	16	FALSE	TRIM17	-4311
Primary Malignancy Other Skin	pri_skin	rs503203	1	228602660	G	C	-0.066847	0.010766	0.880734	9.26067	5.49e-10	16	FALSE	TRIM17	-7019
Primary Malignancy Other Skin	pri_skin	rs538851	1	228604248	A	G	-0.06696	0.010765	0.88077	9.29122	5.11e-10	16	FALSE	TRIM17	-8607
Primary Malignancy Other Skin	pri_skin	rs538604	1	228605358	A	T	-0.062057	0.01042	0.871826	8.57387	2.67e-09	16	FALSE	TRIM17	796
Primary Malignancy Other Skin	pri_skin	rs493950	1	228606965	A	G	-0.062207	0.01042	0.871816	8.61325	2.44e-09	16	FALSE	TRIM17	2403
Primary Malignancy Other Skin	pri_skin	rs10916313	1	228625882	C	G	0.053503	0.008425	0.214088	9.65391	2.22e-10	16	FALSE	HIST3H3	12856
Primary Malignancy Other Skin	pri_skin	rs4653551	1	228627913	G	A	0.053578	0.008417	0.214768	9.69783	2.01e-10	16	FALSE	HIST3H3	14887
Primary Malignancy Other Skin	pri_skin	rs4653552	1	228628138	A	G	0.053579	0.008425	0.214023	9.68097	2.08e-10	16	FALSE	HIST3H3	15112
Primary Malignancy Other Skin	pri_skin	rs6659690	1	228628170	A	G	0.053573	0.008425	0.214031	9.67901	2.09e-10	16	FALSE	HIST3H3	15144
Primary Malignancy Other Skin	pri_skin	rs6666241	1	228629759	A	G	0.053813	0.008422	0.214058	9.76528	1.72e-10	16	FALSE	HIST3H2A	15306
Primary Malignancy Other Skin	pri_skin	rs7524236	1	228630395	T	C	0.053691	0.008422	0.214028	9.72382	1.89e-10	16	FALSE	HIST3H2A	14670
Primary Malignancy Other Skin	pri_skin	rs7555298	1	228630561	C	T	0.051813	0.008255	0.226608	9.44688	3.57e-10	16	FALSE	HIST3H2A	14504
Primary Malignancy Other Skin	pri_skin	rs7555386	1	228630589	C	G	0.05381	0.008422	0.214027	9.76445	1.72e-10	16	FALSE	HIST3H2A	14476
Primary Malignancy Other Skin	pri_skin	rs11587839	1	228630979	C	T	0.053729	0.008424	0.213964	9.73184	1.85e-10	16	FALSE	HIST3H2A	14086
Primary Malignancy Other Skin	pri_skin	rs12725863	1	228630986	C	T	0.053715	0.008424	0.213963	9.72698	1.88e-10	16	FALSE	HIST3H2A	14079
Primary Malignancy Other Skin	pri_skin	rs12131962	1	228631641	G	A	0.051899	0.008253	0.226635	9.48051	3.31e-10	16	FALSE	HIST3H2A	13424
Primary Malignancy Other Skin	pri_skin	rs4653960	1	228631719	T	C	0.054343	0.008382	0.216738	10.0333	9.26e-11	16	FALSE	HIST3H2A	13346
Primary Malignancy Other Skin	pri_skin	rs10916314	1	228633332	A	T	0.052394	0.008248	0.226954	9.65982	2.19e-10	16	FALSE	HIST3H2A	11733
Primary Malignancy Other Skin	pri_skin	rs1886774	1	228633718	C	T	0.052198	0.008248	0.226876	9.59375	2.55e-10	16	FALSE	HIST3H2A	11347
Primary Malignancy Other Skin	pri_skin	rs7529055	1	228636824	T	G	0.054742	0.008421	0.213605	10.0821	8.28e-11	16	FALSE	HIST3H2A	8241
Primary Malignancy Other Skin	pri_skin	rs2147959	1	228644232	A	T	0.054795	0.008418	0.213681	10.1071	7.81e-11	16	FALSE	HIST3H2A	833
Primary Malignancy Other Skin	pri_skin	rs10916317	1	228645063	A	G	0.054857	0.008419	0.21363	10.1267	7.47e-11	16	FALSE	HIST3H2A	2
Primary Malignancy Other Skin	pri_skin	rs6426503	1	228651011	T	C	0.055264	0.00842	0.213556	10.2649	5.43e-11	16	FALSE	HIST3H2BB	4752
Primary Malignancy Other Skin	pri_skin	rs1007686	1	228651457	A	G	0.055119	0.008419	0.213586	10.2171	6.07e-11	16	FALSE	HIST3H2BB	5198
Primary Malignancy Other Skin	pri_skin	rs4653965	1	228656052	T	G	0.05824	0.008224	0.249609	11.8292	1.48e-12	16	FALSE	HIST3H2BB	9793
Primary Malignancy Other Skin	pri_skin	rs4606308	1	228665730	G	A	0.045947	0.008332	0.216732	7.44628	3.58e-08	16	FALSE	RNF187	9032
Primary Malignancy Other Skin	pri_skin	rs4436391	1	228666043	C	T	0.054511	0.007689	0.275217	11.8528	1.4e-12	16	FALSE	RNF187	8719
Primary Malignancy Other Skin	pri_skin	rs1925730	1	228666410	G	A	0.061792	0.009201	0.165837	10.7122	1.94e-11	16	FALSE	RNF187	8352
Primary Malignancy Other Skin	pri_skin	rs6683136	1	228670486	A	T	0.053975	0.007684	0.275302	11.6517	2.23e-12	16	FALSE	RNF187	4276
Primary Malignancy Other Skin	pri_skin	rs12060006	1	228671192	A	G	0.062273	0.009203	0.165504	10.8646	1.37e-11	16	FALSE	RNF187	3570
Primary Malignancy Other Skin	pri_skin	rs4653966	1	228672738	T	C	0.06221	0.009202	0.1655	10.8468	1.42e-11	16	FALSE	RNF187	2024
Primary Malignancy Other Skin	pri_skin	rs10799479	1	228678510	G	A	0.062038	0.009197	0.165511	10.8002	1.58e-11	16	FALSE	RNF187	-3748
Primary Malignancy Other Skin	pri_skin	rs10916329	1	228680137	T	C	0.058642	0.009012	0.17752	10.1003	7.94e-11	16	FALSE	RNF187	-5375
Primary Malignancy Other Skin	pri_skin	rs4653968	1	228680211	T	C	0.058248	0.009073	0.171328	9.85182	1.41e-10	16	FALSE	RNF187	-5449
Primary Malignancy Other Skin	pri_skin	rs12542	1	228682330	C	G	0.062061	0.009197	0.165454	10.8081	1.56e-11	16	FALSE	RNF187	-7568
Primary Malignancy Other Skin	pri_skin	rs6678145	1	228684779	G	A	0.058238	0.009072	0.171351	9.85122	1.41e-10	16	FALSE	RNF187	1312
Primary Malignancy Other Skin	pri_skin	rs6669744	1	228684825	T	C	0.058267	0.009072	0.171326	9.85998	1.38e-10	16	FALSE	RNF187	1358
Primary Malignancy Other Skin	pri_skin	rs3795818	1	228685999	C	T	0.053921	0.007679	0.275157	11.6441	2.27e-12	16	FALSE	RNF187	2532
Primary Malignancy Other Skin	pri_skin	rs4653969	1	228690289	C	G	0.0583	0.009047	0.172614	9.92081	1.2e-10	16	FALSE	RNF187	6822
Primary Malignancy Other Skin	pri_skin	rs4653970	1	228690292	T	C	0.058499	0.009068	0.17133	9.94019	1.15e-10	16	FALSE	RNF187	6825
Primary Malignancy Other Skin	pri_skin	rs6669056	1	228694920	T	C	0.064045	0.009131	0.169092	11.6188	2.41e-12	16	FALSE	RNF187	11453
Primary Malignancy Other Skin	pri_skin	rs6426505	1	228701102	C	G	0.059322	0.008991	0.177778	10.3652	4.31e-11	16	FALSE	RNF187	17635
Primary Malignancy Other Skin	pri_skin	rs4653973	1	228702274	A	G	0.048069	0.007376	0.321712	10.1285	7.44e-11	16	FALSE	RNF187	18807
Primary Malignancy Other Skin	pri_skin	rs12136157	1	228703236	T	C	0.048699	0.008456	0.782614	8.06235	8.66e-09	16	FALSE	RNF187	19769
Primary Malignancy Other Skin	pri_skin	rs1925714	1	228703289	A	G	0.062032	0.009019	0.174826	11.2012	6.29e-12	16	FALSE	RNF187	19822
Primary Malignancy Other Skin	pri_skin	rs1925717	1	228707734	T	C	0.064529	0.009078	0.171564	11.9134	1.22e-12	16	FALSE	RNF187	24267
Primary Malignancy Other Skin	pri_skin	rs12138930	1	228711111	T	G	0.048968	0.008451	0.78304	8.15255	7.04e-09	16	FALSE	RNF187	27644
Primary Malignancy Other Skin	pri_skin	rs150338736	1	228714279	C	T	0.049024	0.00845	0.783058	8.17051	6.75e-09	16	FALSE	RNF187	30812
Primary Malignancy Other Skin	pri_skin	rs149157081	1	228714426	A	G	0.049037	0.00845	0.783051	8.17462	6.69e-09	16	FALSE	RNF187	30959
Primary Malignancy Other Skin	pri_skin	rs10916337	1	228714902	C	T	0.049024	0.00845	0.783055	8.17087	6.75e-09	16	FALSE	RNF187	31435
Primary Malignancy Other Skin	pri_skin	rs10753451	1	228715019	G	T	0.064381	0.009084	0.171198	11.8478	1.42e-12	16	FALSE	RNF187	31552
Primary Malignancy Other Skin	pri_skin	rs10916338	1	228715923	G	A	0.064522	0.009075	0.171637	11.9174	1.21e-12	16	FALSE	RNF187	32456
Primary Malignancy Other Skin	pri_skin	rs2182200	1	228716166	C	A	0.065178	0.009114	0.169749	12.0493	8.93e-13	16	FALSE	RNF187	32699
Primary Malignancy Other Skin	pri_skin	rs10916339	1	228716894	C	T	0.049043	0.00845	0.783038	8.17654	6.66e-09	16	FALSE	RNF187	33427
Primary Malignancy Other Skin	pri_skin	rs12062779	1	228717662	C	T	0.049025	0.008451	0.783075	8.16969	6.77e-09	16	FALSE	RNF187	34195
Primary Malignancy Other Skin	pri_skin	rs4653558	1	228718682	T	C	0.064697	0.009076	0.171984	11.9759	1.06e-12	16	FALSE	RNF187	35215
Primary Malignancy Other Skin	pri_skin	rs4412590	1	228720037	A	G	0.065177	0.009114	0.169756	12.0489	8.93e-13	16	FALSE	RNF187	36570
Primary Malignancy Other Skin	pri_skin	rs12143098	1	228720965	A	C	0.049138	0.008452	0.78308	8.2018	6.28e-09	16	FALSE	RNF187	37498
Primary Malignancy Other Skin	pri_skin	rs10916340	1	228721279	G	T	0.049279	0.007395	0.316662	10.5594	2.76e-11	16	FALSE	RNF187	37812
Primary Malignancy Other Skin	pri_skin	rs10916341	1	228721635	G	T	0.049396	0.008455	0.783221	8.27715	5.28e-09	16	FALSE	RNF187	38168
Primary Malignancy Other Skin	pri_skin	rs55913041	1	228722137	G	A	0.049262	0.008454	0.783207	8.23754	5.79e-09	16	FALSE	RNF187	38670
Primary Malignancy Other Skin	pri_skin	rs10916342	1	228722509	A	T	0.049352	0.007395	0.316635	10.5881	2.58e-11	16	FALSE	RNF187	39042
Primary Malignancy Other Skin	pri_skin	rs6670856	1	228723355	G	T	0.064705	0.00908	0.1715	11.9699	1.07e-12	16	FALSE	RNF187	39888
Primary Malignancy Other Skin	pri_skin	rs10753452	1	228724604	G	C	0.064025	0.009049	0.172942	11.8093	1.55e-12	16	FALSE	RNF187	41137
Primary Malignancy Other Skin	pri_skin	rs10916343	1	228727961	C	T	0.049271	0.008452	0.783017	8.24253	5.72e-09	16	FALSE	RNF187	44494
Primary Malignancy Other Skin	pri_skin	rs1925720	1	228728377	G	C	0.049303	0.008454	0.78321	8.25041	5.62e-09	16	FALSE	RNF187	44910
Primary Malignancy Other Skin	pri_skin	rs1925721	1	228728841	G	C	0.064029	0.009049	0.172942	11.8106	1.55e-12	16	FALSE	RNF187	45374
Primary Malignancy Other Skin	pri_skin	rs12140890	1	228729422	A	G	0.06515	0.009112	0.169783	12.043	9.06e-13	16	FALSE	RNF187	45955
Primary Malignancy Other Skin	pri_skin	rs942852	1	228730748	A	G	0.049324	0.008455	0.783224	8.25449	5.57e-09	16	FALSE	RNF187	47281
Primary Malignancy Other Skin	pri_skin	rs942853	1	228730949	G	T	0.049127	0.008454	0.783178	8.1961	6.37e-09	16	FALSE	RNF187	47482
Primary Malignancy Other Skin	pri_skin	rs744668	1	228731677	C	T	0.064066	0.00905	0.172936	11.8214	1.51e-12	16	FALSE	RNF187	48210
Primary Malignancy Other Skin	pri_skin	rs728964	1	228731895	T	A	0.065186	0.009114	0.169732	12.0506	8.9e-13	16	TRUE	RNF187	48428
Primary Malignancy Other Skin	pri_skin	rs1925722	1	228733748	A	G	0.064634	0.009085	0.171151	11.9308	1.17e-12	16	FALSE	RNF187	50281
Primary Malignancy Other Skin	pri_skin	rs2147954	1	228733849	C	T	0.048993	0.008452	0.783019	8.1576	6.96e-09	16	FALSE	RNF187	50382
Primary Malignancy Other Skin	pri_skin	rs2182202	1	228733959	G	C	0.048979	0.008452	0.783048	8.15367	7.02e-09	16	FALSE	RNF187	50492
Primary Malignancy Other Skin	pri_skin	rs7533560	1	228734446	A	G	0.064856	0.00908	0.171458	12.02	9.55e-13	16	FALSE	RNF187	50979
Primary Malignancy Other Skin	pri_skin	rs10916344	1	228737489	C	T	0.048916	0.008449	0.782755	8.13938	7.25e-09	17	FALSE	RNF187	54022
Primary Malignancy Other Skin	pri_skin	rs12353961	1	228738252	G	C	0.049007	0.008453	0.783057	8.16049	6.91e-09	17	FALSE	RNF187	54785
Primary Malignancy Other Skin	pri_skin	rs56220347	1	228738867	G	A	0.049009	0.008453	0.783055	8.16078	6.91e-09	17	FALSE	RNF187	55400
Primary Malignancy Other Skin	pri_skin	rs4147256	1	228740012	G	C	0.064499	0.009078	0.171551	11.9011	1.26e-12	17	FALSE	RNF187	56545
Primary Malignancy Other Skin	pri_skin	rs4147255	1	228740121	T	G	0.064861	0.009111	0.169881	11.9463	1.13e-12	17	FALSE	RNF187	56654
Primary Malignancy Other Skin	pri_skin	rs7415895	1	228741147	A	G	0.064969	0.009096	0.170198	12.0216	9.51e-13	17	FALSE	RNF187	57680
Primary Malignancy Other Skin	pri_skin	rs72765760	1	228743222	G	A	0.048923	0.008453	0.782857	8.13565	7.32e-09	17	FALSE	RNF187	59755
Primary Malignancy Other Skin	pri_skin	rs12028431	1	228743331	G	C	0.064532	0.00909	0.171291	11.8847	1.3e-12	17	FALSE	RNF187	59864
Primary Malignancy Other Skin	pri_skin	rs12035708	1	228743499	C	A	0.063926	0.00906	0.172812	11.749	1.78e-12	17	FALSE	RNF187	60032
Primary Malignancy Other Skin	pri_skin	rs6703575	1	228743667	G	C	0.064158	0.00923	0.164895	11.4243	3.76e-12	17	FALSE	RNF187	60200
Primary Malignancy Other Skin	pri_skin	rs28593474	1	228743793	T	G	0.048954	0.008456	0.783036	8.13982	7.25e-09	17	FALSE	RNF187	60326
Primary Malignancy Other Skin	pri_skin	rs35724040	1	228782519	A	T	-0.065744	0.009209	0.83189	12.0094	9.79e-13	17	FALSE	RHOU	88305
Primary Malignancy Other Skin	pri_skin	rs35598069	1	228782548	C	G	-0.065638	0.009211	0.831902	11.9692	1.07e-12	17	FALSE	RHOU	88276
Primary Malignancy Other Skin	pri_skin	rs35362491	1	228782552	C	A	-0.065584	0.009211	0.831907	11.9506	1.12e-12	17	FALSE	RHOU	88272
Primary Malignancy Other Skin	pri_skin	rs6426507	1	228782786	A	T	-0.06481	0.009079	0.82723	12.0084	9.81e-13	17	FALSE	RHOU	88038
Primary Malignancy Other Skin	pri_skin	rs6426509	1	228783243	T	C	-0.050093	0.00741	0.683407	10.8459	1.43e-11	17	FALSE	RHOU	87581
Primary Malignancy Other Skin	pri_skin	rs56043220	1	228783474	G	C	0.049499	0.008472	0.782899	8.27737	5.28e-09	17	FALSE	RHOU	87350
Primary Malignancy Other Skin	pri_skin	rs7544212	1	228791784	A	C	-0.060894	0.011108	0.890657	7.3662	4.3e-08	17	FALSE	RHOU	79040
Primary Malignancy Other Skin	pri_skin	rs12747999	1	228796705	C	A	-0.060947	0.011131	0.890602	7.34992	4.47e-08	17	FALSE	RHOU	74119
Primary Malignancy Other Skin	pri_skin	rs112067113	1	228806983	C	T	0.053676	0.009167	0.823361	8.31112	4.89e-09	17	FALSE	RHOU	63841
Primary Malignancy Other Skin	pri_skin	rs1543419	1	228808151	C	T	0.054457	0.009674	0.842995	7.73119	1.86e-08	17	FALSE	RHOU	62673
Primary Malignancy Other Skin	pri_skin	rs10916353	1	228809094	C	A	-0.068364	0.011331	0.896356	8.78191	1.65e-09	17	FALSE	RHOU	61730
Primary Malignancy Other Skin	pri_skin	rs12144495	1	228810937	T	G	0.053881	0.009171	0.823849	8.36305	4.33e-09	17	FALSE	RHOU	59887
Primary Malignancy Other Skin	pri_skin	rs72750015	1	228811318	A	G	0.053226	0.00916	0.823387	8.19532	6.38e-09	17	FALSE	RHOU	59506
Primary Malignancy Other Skin	pri_skin	rs12753860	1	228815490	G	A	-0.060967	0.010687	0.882199	7.92309	1.19e-08	17	FALSE	RHOU	55334
Primary Malignancy Other Skin	pri_skin	rs72750016	1	228816786	G	C	0.05173	0.008919	0.810952	8.16769	6.8e-09	17	FALSE	RHOU	54038
Primary Malignancy Other Skin	pri_skin	rs57678178	1	228817213	A	G	-0.060742	0.010684	0.882214	7.87272	1.34e-08	17	FALSE	RHOU	53611
Primary Malignancy Other Skin	pri_skin	rs113295343	1	228817656	G	C	0.051347	0.008908	0.810499	8.07375	8.44e-09	17	FALSE	RHOU	53168
Primary Malignancy Other Skin	pri_skin	rs6692721	1	228818506	G	A	-0.066941	0.011032	0.890034	8.87458	1.33e-09	17	FALSE	RHOU	52318
Primary Malignancy Other Skin	pri_skin	rs34813976	1	228818919	G	A	-0.06851	0.011361	0.897258	8.77395	1.68e-09	17	FALSE	RHOU	51905
Primary Malignancy Other Skin	pri_skin	rs17352535	1	228822284	C	G	0.051323	0.00892	0.811639	8.0467	8.98e-09	17	FALSE	RHOU	48540
Primary Malignancy Other Skin	pri_skin	rs17437060	1	228822374	C	T	0.051415	0.008919	0.811494	8.0764	8.39e-09	17	FALSE	RHOU	48450
Primary Malignancy Other Skin	pri_skin	rs6679936	1	228822527	T	G	-0.066717	0.011032	0.890208	8.81999	1.51e-09	17	FALSE	RHOU	48297
Primary Malignancy Other Skin	pri_skin	rs6665140	1	228822928	C	T	-0.068355	0.01131	0.896353	8.80914	1.55e-09	17	FALSE	RHOU	47896
Primary Malignancy Other Skin	pri_skin	rs12066510	1	228824668	A	C	-0.066953	0.011029	0.890247	8.88159	1.31e-09	17	FALSE	RHOU	46156
Primary Malignancy Other Skin	pri_skin	rs11585206	1	228824848	C	T	0.055556	0.009197	0.826147	8.80205	1.58e-09	17	FALSE	RHOU	45976
Primary Malignancy Other Skin	pri_skin	rs6426511	1	228826260	C	T	-0.068685	0.011312	0.896594	8.88528	1.3e-09	17	FALSE	RHOU	44564
Primary Malignancy Other Skin	pri_skin	rs7547333	1	228827672	A	G	-0.06853	0.011305	0.896559	8.85848	1.39e-09	17	FALSE	RHOU	43152
Primary Malignancy Other Skin	pri_skin	rs34046190	1	228828911	T	G	-0.069043	0.011304	0.896449	8.98232	1.04e-09	17	FALSE	RHOU	41913
Primary Malignancy Other Skin	pri_skin	rs12759973	1	228830306	A	G	-0.069127	0.011093	0.891521	9.32169	4.77e-10	17	FALSE	RHOU	40518
Primary Malignancy Other Skin	pri_skin	rs12082771	1	228830777	C	T	0.052075	0.008963	0.813295	8.19205	6.43e-09	17	FALSE	RHOU	40047
Primary Malignancy Other Skin	pri_skin	rs61825702	1	228832540	C	T	-0.069103	0.011263	0.895274	9.05769	8.76e-10	17	FALSE	RHOU	38284
Primary Malignancy Other Skin	pri_skin	rs61825705	1	228839227	C	T	0.053913	0.009001	0.81644	8.664	2.17e-09	17	FALSE	RHOU	31597
Primary Malignancy Other Skin	pri_skin	rs72750042	1	228854138	T	C	0.051432	0.008934	0.813635	8.05554	8.8e-09	17	FALSE	RHOU	16686
Primary Malignancy Other Skin	pri_skin	rs11587994	1	228860072	A	C	0.051525	0.008934	0.813607	8.08318	8.26e-09	17	FALSE	RHOU	10752
Primary Malignancy Other Skin	pri_skin	rs56221905	1	228862269	A	C	0.051483	0.008933	0.813598	8.07178	8.48e-09	17	FALSE	RHOU	8555
Primary Malignancy Other Skin	pri_skin	rs55730631	1	228865663	C	A	0.051552	0.008934	0.813626	8.09027	8.12e-09	17	FALSE	RHOU	5161
Primary Malignancy Other Skin	pri_skin	rs72751907	1	228867648	C	T	0.051543	0.008934	0.813628	8.08783	8.17e-09	17	FALSE	RHOU	3176
Primary Malignancy Other Skin	pri_skin	rs6701241	1	228868477	C	G	0.051227	0.008882	0.810668	8.08372	8.25e-09	17	FALSE	RHOU	2347
Primary Malignancy Other Skin	pri_skin	rs6665334	1	228868574	A	C	0.051713	0.008933	0.813585	8.13894	7.26e-09	17	FALSE	RHOU	2250
Primary Malignancy Other Skin	pri_skin	rs3738073	1	228871693	C	T	0.051419	0.008934	0.813636	8.05234	8.86e-09	17	FALSE	RHOU	-869
Primary Malignancy Other Skin	pri_skin	rs55956922	1	228872549	T	A	0.051439	0.008935	0.81363	8.05694	8.77e-09	17	FALSE	RHOU	-1725
Primary Malignancy Other Skin	pri_skin	rs17352654	1	228878193	T	C	0.051483	0.008934	0.813587	8.07103	8.49e-09	17	FALSE	RHOU	-7369
Primary Malignancy Other Skin	pri_skin	rs4391638	1	228878481	A	C	0.051489	0.008934	0.813584	8.0729	8.45e-09	17	FALSE	RHOU	-7657
Primary Malignancy Other Skin	pri_skin	rs4641285	1	228878663	G	A	0.051603	0.008937	0.813679	8.09948	7.95e-09	17	FALSE	RHOU	-7839
Primary Malignancy Other Skin	pri_skin	rs4993975	1	228878669	A	C	0.051516	0.008937	0.813684	8.07442	8.43e-09	17	FALSE	RHOU	-7845
Primary Malignancy Other Skin	pri_skin	rs41270187	1	228878871	T	C	0.051349	0.008884	0.810768	8.11458	7.68e-09	17	FALSE	RHOU	-8047
Primary Malignancy Other Skin	pri_skin	rs41270189	1	228878888	C	T	0.051493	0.008934	0.813591	8.07421	8.43e-09	17	FALSE	RHOU	-8064
Primary Malignancy Other Skin	pri_skin	rs1062060	1	228880021	C	T	0.051217	0.008934	0.813605	7.99486	1.01e-08	17	FALSE	RHOU	-9197
Primary Malignancy Other Skin	pri_skin	rs11578216	1	228880098	T	A	0.051315	0.008934	0.813607	8.02245	9.5e-09	17	FALSE	RHOU	-9274
Primary Malignancy Other Skin	pri_skin	rs11583565	1	228880135	C	T	0.05133	0.008934	0.813605	8.02674	9.4e-09	17	FALSE	RHOU	-9311
Primary Malignancy Other Skin	pri_skin	rs41271473	1	228880296	G	A	0.050393	0.008876	0.810277	7.85362	1.4e-08	17	FALSE	RHOU	-9472
Primary Malignancy Other Skin	pri_skin	rs11580020	1	228880466	G	A	0.051282	0.008934	0.813604	8.01328	9.7e-09	17	FALSE	RHOU	-9642
Primary Malignancy Other Skin	pri_skin	rs72751929	1	228884358	A	G	0.05147	0.008928	0.813397	8.07738	8.37e-09	17	FALSE	RHOU	1942
Primary Malignancy Other Skin	pri_skin	rs7543593	1	228905759	C	A	0.046423	0.008076	0.240368	8.03318	9.26e-09	17	FALSE	RHOU	23343
Primary Malignancy Other Skin	pri_skin	rs6426516	1	228906908	A	G	0.051124	0.007727	0.274812	10.4195	3.81e-11	17	FALSE	RHOU	24492
Primary Malignancy Other Skin	pri_skin	rs6426517	1	228906916	G	A	0.05103	0.007727	0.274801	10.3838	4.13e-11	17	FALSE	RHOU	24500
Primary Malignancy Other Skin	pri_skin	rs3900511	1	228910078	G	T	0.063754	0.011409	0.171188	7.62819	2.35e-08	17	FALSE	RHOU	27662
Primary Malignancy Other Skin	pri_skin	rs241319	1	228917765	C	G	0.074316	0.012896	0.12545	8.07061	8.5e-09	17	FALSE	RHOU	35349
Primary Malignancy Other Skin	pri_skin	rs12756030	1	228921636	C	T	-0.127724	0.01388	0.932886	19.4272	3.74e-20	17	FALSE	RHOU	39220
Primary Malignancy Other Skin	pri_skin	rs241289	1	228924335	G	A	0.06971	0.007168	0.371474	21.602	2.5e-22	17	FALSE	RHOU	41919
Primary Malignancy Other Skin	pri_skin	rs171322	1	228924938	C	T	0.065268	0.008493	0.317637	13.7962	1.6e-14	17	FALSE	RHOU	42522
Primary Malignancy Other Skin	pri_skin	rs241287	1	228927104	G	C	0.072339	0.007962	0.352554	18.9627	1.09e-19	17	FALSE	RHOU	44688
Primary Malignancy Other Skin	pri_skin	rs241286	1	228927372	T	C	0.064816	0.008967	0.312395	12.2933	5.09e-13	17	FALSE	RHOU	44956
Primary Malignancy Other Skin	pri_skin	rs241285	1	228927422	G	C	0.065449	0.00916	0.31492	12.0277	9.38e-13	17	FALSE	RHOU	45006
Primary Malignancy Other Skin	pri_skin	rs241284	1	228927575	G	A	0.064695	0.008846	0.312474	12.5651	2.72e-13	17	FALSE	RHOU	45159
Primary Malignancy Other Skin	pri_skin	rs127557	1	228927898	G	A	0.072814	0.008303	0.35225	17.7203	1.9e-18	17	FALSE	RHOU	45482
Primary Malignancy Other Skin	pri_skin	rs4140409	1	228929158	C	T	0.064754	0.008724	0.312457	12.9198	1.2e-13	17	FALSE	RHOU	46742
Primary Malignancy Other Skin	pri_skin	rs171321	1	228929674	C	A	0.06407	0.010241	0.325159	9.39033	4.07e-10	17	FALSE	RHOU	47258
Primary Malignancy Other Skin	pri_skin	rs241283	1	228931384	C	T	0.065041	0.008423	0.312936	13.9209	1.2e-14	17	FALSE	RHOU	48968
Primary Malignancy Other Skin	pri_skin	rs35814314	1	228931695	T	A	0.073582	0.008267	0.352322	18.2306	5.88e-19	17	FALSE	RHOU	49279
Primary Malignancy Other Skin	pri_skin	rs4607844	1	228932594	A	T	0.056743	0.008549	0.345082	10.4797	3.31e-11	17	FALSE	RHOU	50178
Primary Malignancy Other Skin	pri_skin	rs910492	1	228933294	A	T	0.064183	0.007761	0.311661	15.8501	1.41e-16	17	FALSE	RHOU	50878
Primary Malignancy Other Skin	pri_skin	rs910493	1	228933853	G	A	0.072862	0.007793	0.351206	20.0287	9.36e-21	17	FALSE	RHOU	51437
Primary Malignancy Other Skin	pri_skin	rs910494	1	228933937	T	C	0.066131	0.00977	0.306242	10.87	1.35e-11	17	FALSE	RHOU	51521
Primary Malignancy Other Skin	pri_skin	rs10799488	1	228934815	T	C	0.058265	0.00912	0.326725	9.76278	1.73e-10	17	FALSE	RHOU	52399
Primary Malignancy Other Skin	pri_skin	rs181323	1	228935045	T	C	0.061678	0.010299	0.324477	8.66256	2.17e-09	17	FALSE	RHOU	52629
Primary Malignancy Other Skin	pri_skin	rs2748078	1	228935398	T	C	0.061431	0.009894	0.324591	9.25926	5.5e-10	17	FALSE	RHOU	52982
Primary Malignancy Other Skin	pri_skin	rs2748079	1	228935399	G	A	0.062171	0.01121	0.326754	7.52392	2.99e-08	17	FALSE	RHOU	52983
Primary Malignancy Other Skin	pri_skin	rs241310	1	228935835	T	C	0.072873	0.008268	0.350783	17.8939	1.28e-18	17	FALSE	RHOU	53419
Primary Malignancy Other Skin	pri_skin	rs241309	1	228935881	C	T	0.072622	0.0079	0.351338	19.3914	4.06e-20	17	FALSE	RHOU	53465
Primary Malignancy Other Skin	pri_skin	rs241308	1	228936092	C	A	0.061343	0.00994	0.324582	9.15587	6.98e-10	17	FALSE	RHOU	53676
Primary Malignancy Other Skin	pri_skin	rs241307	1	228936428	G	A	0.06129	0.009911	0.324442	9.19055	6.45e-10	17	FALSE	RHOU	54012
Primary Malignancy Other Skin	pri_skin	rs241306	1	228936615	A	C	0.072872	0.008286	0.350754	17.8176	1.52e-18	17	FALSE	RHOU	54199
Primary Malignancy Other Skin	pri_skin	rs2639764	1	228937342	T	C	0.061361	0.010119	0.32449	8.86415	1.37e-09	17	FALSE	RHOU	54926
Primary Malignancy Other Skin	pri_skin	rs190251	1	228937732	T	C	0.072766	0.008026	0.351198	18.8848	1.3e-19	17	FALSE	RHOU	55316
Primary Malignancy Other Skin	pri_skin	rs241305	1	228937821	T	C	0.072699	0.008007	0.351157	18.937	1.16e-19	17	FALSE	RHOU	55405
Primary Malignancy Other Skin	pri_skin	rs66909521	1	228939166	A	G	-0.121245	0.021386	0.97355	7.83294	1.47e-08	17	FALSE	RHOU	56750
Primary Malignancy Other Skin	pri_skin	rs12754311	1	228939258	T	C	0.067475	0.007405	0.374603	19.0667	8.58e-20	17	FALSE	RHOU	56842
Primary Malignancy Other Skin	pri_skin	rs10799489	1	228939870	T	C	0.095006	0.009929	0.37064	20.9357	1.16e-21	17	FALSE	RHOU	57454
Primary Malignancy Other Skin	pri_skin	rs241304	1	228940615	A	G	0.097212	0.014359	0.389151	10.8751	1.33e-11	17	FALSE	RHOU	58199
Primary Malignancy Other Skin	pri_skin	rs241303	1	228941920	T	C	0.098802	0.013511	0.388646	12.5635	2.73e-13	17	FALSE	RHOU	59504
Primary Malignancy Other Skin	pri_skin	rs2748081	1	228943083	C	T	0.093168	0.007166	0.380334	37.8787	1.32e-38	17	FALSE	RHOU	60667
Primary Malignancy Other Skin	pri_skin	rs2748083	1	228943312	G	A	0.06047	0.007449	0.364691	15.3004	5.01e-16	17	FALSE	RHOU	60896
Primary Malignancy Other Skin	pri_skin	rs4654630	1	228943594	T	C	0.072638	0.008597	0.392838	16.5098	3.09e-17	17	FALSE	RHOU	61178
Primary Malignancy Other Skin	pri_skin	rs4654631	1	228943601	C	T	0.073451	0.008238	0.398049	18.2899	5.13e-19	17	FALSE	RHOU	61185
Primary Malignancy Other Skin	pri_skin	rs2748084	1	228943744	C	T	-0.101727	0.011931	0.73156	16.7965	1.6e-17	17	FALSE	RHOU	61328
Primary Malignancy Other Skin	pri_skin	rs17353018	1	228943803	G	A	-0.129454	0.007651	0.725488	63.447	3.57e-64	17	FALSE	RHOU	61387
Primary Malignancy Other Skin	pri_skin	rs241325	1	228944195	G	A	-0.102653	0.010979	0.616916	20.029	9.35e-21	17	FALSE	RHOU	61779
Primary Malignancy Other Skin	pri_skin	rs241327	1	228945174	C	G	-0.102674	0.010897	0.61659	20.3269	4.71e-21	17	FALSE	RHOU	62758
Primary Malignancy Other Skin	pri_skin	rs761667	1	228946005	G	A	-0.102816	0.010759	0.616924	20.8843	1.31e-21	17	FALSE	RHOU	63589
Primary Malignancy Other Skin	pri_skin	rs241328	1	228946235	T	C	-0.102855	0.010706	0.616888	21.1013	7.92e-22	17	FALSE	RHOU	63819
Primary Malignancy Other Skin	pri_skin	rs241329	1	228946520	A	G	-0.1052	0.011285	0.616634	19.9178	1.21e-20	17	FALSE	RHOU	64104
Primary Malignancy Other Skin	pri_skin	rs241333	1	228947711	T	C	-0.111902	0.012148	0.628673	19.4656	3.42e-20	17	FALSE	RHOU	65295
Primary Malignancy Other Skin	pri_skin	rs241334	1	228947770	A	G	-0.134246	0.007637	0.723074	68.3982	4e-69	17	FALSE	RHOU	65354
Primary Malignancy Other Skin	pri_skin	rs241335	1	228948060	T	C	-0.112459	0.011866	0.628126	20.5582	2.77e-21	17	FALSE	RHOU	65644
Primary Malignancy Other Skin	pri_skin	rs241336	1	228949066	G	T	-0.112127	0.011642	0.628217	21.2016	6.29e-22	17	FALSE	RHOU	66650
Primary Malignancy Other Skin	pri_skin	rs241337	1	228949608	A	C	-0.138	0.008	0.725043	65.9046	1.25e-66	17	FALSE	RHOU	67192
Primary Malignancy Other Skin	pri_skin	rs241338	1	228950692	G	A	-0.113848	0.014818	0.617967	13.7887	1.63e-14	17	FALSE	RHOU	68276
Primary Malignancy Other Skin	pri_skin	rs241347	1	228953328	A	G	-0.114327	0.014322	0.630688	14.8229	1.5e-15	17	FALSE	RHOU	70912
Primary Malignancy Other Skin	pri_skin	rs241346	1	228953587	C	G	-0.116438	0.015031	0.63489	14.0055	9.87e-15	17	FALSE	RHOU	71171
Primary Malignancy Other Skin	pri_skin	rs241345	1	228954034	A	G	-0.1144	0.013897	0.629302	15.7123	1.94e-16	17	FALSE	RHOU	71618
Primary Malignancy Other Skin	pri_skin	rs241343	1	228954899	T	A	-0.114314	0.014005	0.630129	15.4611	3.46e-16	17	FALSE	RHOU	72483
Primary Malignancy Other Skin	pri_skin	rs241342	1	228955126	C	T	-0.11432	0.014001	0.630067	15.4722	3.37e-16	17	FALSE	RHOU	72710
Primary Malignancy Other Skin	pri_skin	rs171325	1	228956556	T	G	-0.114211	0.013993	0.630842	15.4595	3.47e-16	17	FALSE	RHOU	74140
Primary Malignancy Other Skin	pri_skin	rs241341	1	228957320	G	T	-0.116237	0.014733	0.634938	14.4983	3.17e-15	17	FALSE	RHOU	74904
Primary Malignancy Other Skin	pri_skin	rs241340	1	228958387	A	G	-0.114165	0.013669	0.629331	16.1518	7.05e-17	17	FALSE	RHOU	75971
Primary Malignancy Other Skin	pri_skin	rs241339	1	228959467	C	T	-0.114144	0.013469	0.629333	16.6034	2.49e-17	17	FALSE	RHOU	77051
Primary Malignancy Other Skin	pri_skin	rs72754073	1	228960397	C	T	-0.13537	0.012653	0.893019	25.9521	1.12e-26	17	FALSE	RHOU	77981
Primary Malignancy Other Skin	pri_skin	rs241302	1	228961125	G	A	-0.114267	0.013598	0.629394	16.3389	4.58e-17	17	FALSE	RHOU	78709
Primary Malignancy Other Skin	pri_skin	rs241301	1	228962427	T	C	-0.116402	0.01471	0.634942	14.5797	2.63e-15	17	FALSE	RHOU	80011
Primary Malignancy Other Skin	pri_skin	rs241300	1	228963207	G	A	-0.114248	0.013659	0.629468	16.1958	6.37e-17	17	FALSE	RHOU	80791
Primary Malignancy Other Skin	pri_skin	rs241299	1	228963220	G	A	-0.114283	0.01362	0.629482	16.2945	5.08e-17	17	FALSE	RHOU	80804
Primary Malignancy Other Skin	pri_skin	rs6657685	1	228963269	G	A	-0.114341	0.013561	0.62954	16.4438	3.6e-17	17	FALSE	RHOU	80853
Primary Malignancy Other Skin	pri_skin	rs171324	1	228963660	G	C	-0.11449	0.013743	0.63067	16.0723	8.47e-17	17	FALSE	RHOU	81244
Primary Malignancy Other Skin	pri_skin	rs241298	1	228964135	G	C	-0.114748	0.013495	0.631637	16.7107	1.95e-17	17	FALSE	RHOU	81719
Primary Malignancy Other Skin	pri_skin	rs241297	1	228964506	C	G	-0.11448	0.013744	0.63067	16.0675	8.56e-17	17	FALSE	RHOU	82090
Primary Malignancy Other Skin	pri_skin	rs241296	1	228964658	A	C	-0.114524	0.013777	0.630673	16.0074	9.83e-17	17	FALSE	RHOU	82242
Primary Malignancy Other Skin	pri_skin	rs241295	1	228965052	T	C	-0.11671	0.01444	0.634372	15.1754	6.68e-16	17	FALSE	RHOU	82636
Primary Malignancy Other Skin	pri_skin	rs241294	1	228965079	T	A	-0.114503	0.013358	0.628934	16.9675	1.08e-17	17	FALSE	RHOU	82663
Primary Malignancy Other Skin	pri_skin	rs171323	1	228965215	G	A	-0.10289	0.008785	0.609498	30.9215	1.2e-31	17	FALSE	RHOU	82799
Primary Malignancy Other Skin	pri_skin	rs558232222	1	228965231	A	G	-0.107465	0.009125	0.649078	31.256	5.55e-32	17	FALSE	RHOU	82815
Primary Malignancy Other Skin	pri_skin	rs61824909	1	228965259	A	G	-0.10282	0.008786	0.60955	30.8717	1.34e-31	17	FALSE	RHOU	82843
Primary Malignancy Other Skin	pri_skin	rs12757369	1	228965427	A	T	-0.116469	0.014622	0.634428	14.7617	1.73e-15	17	FALSE	RHOU	83011
Primary Malignancy Other Skin	pri_skin	rs11588943	1	228965462	C	T	-0.116831	0.014975	0.634507	14.1946	6.39e-15	17	FALSE	RHOU	83046
Primary Malignancy Other Skin	pri_skin	rs4600015	1	228965911	C	T	-0.116307	0.014713	0.635039	14.5523	2.8e-15	17	FALSE	RHOU	83495
Primary Malignancy Other Skin	pri_skin	rs4462111	1	228966010	G	A	-0.116296	0.014732	0.63511	14.5128	3.07e-15	17	FALSE	RHOU	83594
Primary Malignancy Other Skin	pri_skin	rs4384197	1	228966126	G	A	-0.116326	0.014697	0.634908	14.586	2.59e-15	17	FALSE	RHOU	83710
Primary Malignancy Other Skin	pri_skin	rs4557933	1	228966157	T	C	-0.115989	0.013797	0.639587	16.3531	4.44e-17	17	FALSE	RHOU	83741
Primary Malignancy Other Skin	pri_skin	rs4584364	1	228966179	A	G	-0.116363	0.014662	0.635089	14.6605	2.19e-15	17	FALSE	RHOU	83763
Primary Malignancy Other Skin	pri_skin	rs4462112	1	228966241	G	A	-0.116637	0.014355	0.636077	15.3286	4.69e-16	17	FALSE	RHOU	83825
Primary Malignancy Other Skin	pri_skin	rs4440830	1	228966293	T	G	-0.116393	0.014624	0.63504	14.7407	1.82e-15	17	FALSE	RHOU	83877
Primary Malignancy Other Skin	pri_skin	rs4633257	1	228966315	C	G	-0.116378	0.01464	0.635055	14.7064	1.97e-15	17	FALSE	RHOU	83899
Primary Malignancy Other Skin	pri_skin	rs6693187	1	228966367	C	T	-0.116419	0.014592	0.635068	14.8079	1.56e-15	17	FALSE	RHOU	83951
Primary Malignancy Other Skin	pri_skin	rs2748089	1	228966449	T	G	-0.116444	0.014566	0.635042	14.8645	1.37e-15	17	FALSE	RHOU	84033
Primary Malignancy Other Skin	pri_skin	rs2639761	1	228966469	C	T	-0.116403	0.014605	0.635019	14.778	1.67e-15	17	FALSE	RHOU	84053
Primary Malignancy Other Skin	pri_skin	rs2639760	1	228966621	A	G	-0.116512	0.014484	0.635007	15.0409	9.1e-16	17	FALSE	RHOU	84205
Primary Malignancy Other Skin	pri_skin	rs2748090	1	228966918	A	G	-0.11654	0.014523	0.633741	14.9711	1.07e-15	17	FALSE	RHOU	84502
Primary Malignancy Other Skin	pri_skin	rs2639759	1	228967657	A	C	-0.116947	0.014555	0.632294	15.0061	9.86e-16	17	FALSE	RHOU	85241
Primary Malignancy Other Skin	pri_skin	rs12075248	1	228970036	A	C	-0.141679	0.008171	0.732767	66.5735	2.67e-67	17	FALSE	RHOU	87620
Primary Malignancy Other Skin	pri_skin	rs12079895	1	228970190	G	A	-0.116957	0.014305	0.63597	15.5107	3.09e-16	17	FALSE	RHOU	87774
Primary Malignancy Other Skin	pri_skin	rs74433573	1	228970203	G	T	-0.10367	0.011849	0.909441	17.645	2.26e-18	17	FALSE	RHOU	87787
Primary Malignancy Other Skin	pri_skin	rs2639743	1	228972282	A	G	-0.114505	0.013432	0.62926	16.7915	1.62e-17	17	FALSE	RHOU	89866
Primary Malignancy Other Skin	pri_skin	rs72755646	1	228973653	C	T	-0.134371	0.012211	0.89322	27.4046	3.94e-28	17	FALSE	RHOU	91237
Primary Malignancy Other Skin	pri_skin	rs2207504	1	228974889	G	T	-0.112983	0.015014	0.603362	13.2593	5.5e-14	17	FALSE	RHOU	92473
Primary Malignancy Other Skin	pri_skin	rs2452552	1	228976700	A	T	-0.124542	0.011695	0.664478	25.7244	1.89e-26	17	FALSE	RHOU	94284
Primary Malignancy Other Skin	pri_skin	rs61824910	1	228977657	T	C	-0.092731	0.014858	0.943745	9.34842	4.48e-10	17	FALSE	RHOU	95241
Primary Malignancy Other Skin	pri_skin	rs2748109	1	228977962	A	G	-0.124316	0.011325	0.664299	27.2746	5.31e-28	17	FALSE	RHOU	95546
Primary Malignancy Other Skin	pri_skin	rs61824911	1	228979737	A	G	-0.155224	0.009822	0.755073	55.487	3.26e-56	17	FALSE	RHOU	97321
Primary Malignancy Other Skin	pri_skin	rs2639766	1	228980830	A	C	-0.124149	0.011501	0.664459	26.4055	3.93e-27	17	FALSE	RHOU	98414
Primary Malignancy Other Skin	pri_skin	rs11586259	1	228981154	T	C	-0.160444	0.007801	0.746861	93.2178	6.06e-94	17	FALSE	RHOU	98738
Primary Malignancy Other Skin	pri_skin	rs56300457	1	228984509	T	C	-0.160771	0.007799	0.747123	93.6314	2.34e-94	17	TRUE	NA	NA
Primary Malignancy Other Skin	pri_skin	rs241292	1	228986312	C	T	-0.124381	0.012017	0.664468	24.3477	4.49e-25	17	FALSE	NA	NA
Primary Malignancy Other Skin	pri_skin	rs801106	1	228988834	T	G	-0.124441	0.012084	0.664413	24.1137	7.7e-25	17	FALSE	NA	NA
Primary Malignancy Other Skin	pri_skin	rs801108	1	228989074	C	G	-0.161793	0.007999	0.745231	90.1808	6.59e-91	17	FALSE	NA	NA
Primary Malignancy Other Skin	pri_skin	rs801109	1	228989201	C	T	-0.15783	0.007886	0.739489	88.3222	4.76e-89	17	FALSE	NA	NA
Primary Malignancy Other Skin	pri_skin	rs710825	1	228990234	C	T	-0.123539	0.011151	0.664644	27.7628	1.73e-28	17	FALSE	NA	NA
Primary Malignancy Other Skin	pri_skin	rs801110	1	228990654	T	C	-0.123507	0.011191	0.664645	27.5594	2.76e-28	17	FALSE	NA	NA
Primary Malignancy Other Skin	pri_skin	rs801111	1	228991276	T	C	-0.123543	0.011175	0.664644	27.6514	2.23e-28	17	FALSE	NA	NA
Primary Malignancy Other Skin	pri_skin	rs11589190	1	228991772	T	C	-0.124736	0.011134	0.672251	28.3692	4.27e-29	17	FALSE	NA	NA
Primary Malignancy Other Skin	pri_skin	rs61824933	1	228992953	C	T	-0.124643	0.011256	0.672326	27.7413	1.81e-28	17	FALSE	NA	NA
Primary Malignancy Other Skin	pri_skin	rs11590127	1	228993248	T	G	0.092537	0.015648	0.936653	8.46368	3.44e-09	17	FALSE	NA	NA
Primary Malignancy Other Skin	pri_skin	rs60393576	1	228993972	C	T	-0.124528	0.011	0.670825	28.9482	1.13e-29	17	FALSE	NA	NA
Primary Malignancy Other Skin	pri_skin	rs12070203	1	228994388	C	T	-0.160218	0.0078	0.747322	92.9729	1.06e-93	17	FALSE	NA	NA
Primary Malignancy Other Skin	pri_skin	rs714349	1	228995219	T	C	-0.124807	0.01112	0.672261	28.4732	3.36e-29	17	FALSE	NA	NA
Primary Malignancy Other Skin	pri_skin	rs6426519	1	228997165	T	C	-0.121964	0.010485	0.667918	30.5128	3.07e-31	17	FALSE	NA	NA
Primary Malignancy Other Skin	pri_skin	rs6426520	1	228997307	C	T	-0.121875	0.010213	0.666601	32.0658	8.59e-33	17	FALSE	NA	NA
Primary Malignancy Other Skin	pri_skin	rs10916373	1	228997469	G	A	-0.148316	0.007656	0.729743	82.8128	1.54e-83	17	FALSE	NA	NA
Primary Malignancy Other Skin	pri_skin	rs9919218	1	228997482	C	A	-0.12434	0.01093	0.672193	29.2222	6e-30	17	FALSE	NA	NA
Primary Malignancy Other Skin	pri_skin	rs801114	1	228997835	T	G	-0.122632	0.010672	0.664329	29.8011	1.58e-30	17	FALSE	NA	NA
Primary Malignancy Other Skin	pri_skin	rs10799492	1	228998139	C	T	-0.124024	0.010464	0.672035	31.6411	2.29e-32	17	FALSE	NA	NA
Primary Malignancy Other Skin	pri_skin	rs241367	1	228999422	C	T	-0.114567	0.009065	0.666899	35.8465	1.42e-36	17	FALSE	NA	NA
Primary Malignancy Other Skin	pri_skin	rs11580715	1	228999541	C	T	-0.123967	0.010583	0.671852	30.9307	1.17e-31	17	FALSE	NA	NA
Primary Malignancy Other Skin	pri_skin	rs6703958	1	228999877	C	A	-0.123947	0.010576	0.671842	30.9612	1.09e-31	17	FALSE	NA	NA
Primary Malignancy Other Skin	pri_skin	rs241366	1	228999935	G	A	-0.122845	0.010635	0.664354	30.1015	7.92e-31	17	FALSE	NA	NA
Primary Malignancy Other Skin	pri_skin	rs6684378	1	229000452	A	G	-0.120724	0.009244	0.666558	38.2153	6.09e-39	17	FALSE	NA	NA
Primary Malignancy Other Skin	pri_skin	rs10916374	1	229000963	C	T	-0.123822	0.010538	0.672095	31.1167	7.64e-32	17	FALSE	NA	NA
Primary Malignancy Other Skin	pri_skin	rs6687619	1	229001082	T	C	-0.119176	0.008163	0.664317	47.5061	3.12e-48	17	FALSE	NA	NA
Primary Malignancy Other Skin	pri_skin	rs6674842	1	229001110	C	A	-0.113308	0.00906	0.664136	35.1229	7.54e-36	17	FALSE	NA	NA
Primary Malignancy Other Skin	pri_skin	rs10916375	1	229001130	A	C	-0.114918	0.009092	0.669428	35.8541	1.4e-36	17	FALSE	NA	NA
Primary Malignancy Other Skin	pri_skin	rs11804062	1	229001389	C	T	-0.123631	0.010689	0.672338	30.1782	6.63e-31	17	FALSE	NA	NA
Primary Malignancy Other Skin	pri_skin	rs71074	1	229003739	T	C	-0.131878	0.007499	0.703601	68.447	3.57e-69	17	FALSE	NA	NA
Primary Malignancy Other Skin	pri_skin	rs171326	1	229004119	T	C	-0.113922	0.007158	0.63547	56.2535	5.58e-57	17	FALSE	NA	NA
Primary Malignancy Other Skin	pri_skin	rs801116	1	229005123	A	G	-0.126907	0.007444	0.693554	64.394	4.04e-65	17	FALSE	NA	NA
Primary Malignancy Other Skin	pri_skin	rs16849105	1	229005630	T	A	-0.140189	0.007636	0.724305	74.5011	3.15e-75	17	FALSE	NA	NA
Primary Malignancy Other Skin	pri_skin	rs801105	1	229010067	A	G	-0.10247	0.008934	0.618597	29.6923	2.03e-30	17	FALSE	NA	NA
Primary Malignancy Other Skin	pri_skin	rs61824936	1	229011231	A	G	-0.138057	0.007618	0.724227	72.6286	2.35e-73	17	FALSE	NA	NA
Primary Malignancy Other Skin	pri_skin	rs1845163	1	229013783	C	T	-0.129221	0.007511	0.705582	65.5504	2.82e-66	17	FALSE	NA	NA
Primary Malignancy Other Skin	pri_skin	rs241351	1	229013905	T	C	-0.12588	0.007452	0.694448	63.235	5.82e-64	17	FALSE	NA	NA
Primary Malignancy Other Skin	pri_skin	rs6701680	1	229014492	C	T	-0.125147	0.00747	0.697588	62.2193	6.04e-63	17	FALSE	NA	NA
Primary Malignancy Other Skin	pri_skin	rs1389143	1	229015715	A	G	-0.105895	0.008024	0.613054	38.9996	1e-39	17	FALSE	NA	NA
Primary Malignancy Other Skin	pri_skin	rs7527446	1	229016915	A	G	0.107302	0.014519	0.38173	12.8158	1.53e-13	17	FALSE	NA	NA
Primary Malignancy Other Skin	pri_skin	rs1341714	1	229018889	C	T	-0.103297	0.015911	0.671513	10.0582	8.75e-11	17	FALSE	NA	NA
Primary Malignancy Other Skin	pri_skin	rs1341715	1	229018916	A	G	-0.089738	0.008302	0.637986	26.477	3.33e-27	17	FALSE	NA	NA
Primary Malignancy Other Skin	pri_skin	rs10916376	1	229020078	G	A	-0.101666	0.017105	0.667119	8.54278	2.87e-09	17	FALSE	NA	NA
Primary Malignancy Other Skin	pri_skin	rs12753034	1	229021613	G	A	-0.110593	0.014637	0.712453	13.3619	4.35e-14	17	FALSE	NA	NA
Primary Malignancy Other Skin	pri_skin	rs6674543	1	229021947	T	G	-0.100418	0.016334	0.67549	9.09191	8.09e-10	17	FALSE	NA	NA
Primary Malignancy Other Skin	pri_skin	rs10799493	1	229024237	G	A	0.090414	0.009423	0.363494	21.0471	8.97e-22	17	FALSE	NA	NA
Primary Malignancy Other Skin	pri_skin	rs6426523	1	229024504	C	T	-0.090333	0.009447	0.636915	20.9084	1.23e-21	17	FALSE	NA	NA
Primary Malignancy Other Skin	pri_skin	rs12076818	1	229025594	A	C	-0.103982	0.016734	0.670244	9.27339	5.33e-10	17	FALSE	NA	NA
Primary Malignancy Other Skin	pri_skin	rs6694594	1	229027337	T	C	-0.100442	0.015643	0.675067	9.85449	1.4e-10	17	FALSE	NA	NA
Primary Malignancy Other Skin	pri_skin	rs6426525	1	229027438	C	T	-0.103256	0.016612	0.66885	9.2787	5.26e-10	17	FALSE	NA	NA
Primary Malignancy Other Skin	pri_skin	rs28681598	1	229027771	T	C	-0.093755	0.010247	0.727912	19.2149	6.1e-20	17	FALSE	NA	NA
Primary Malignancy Other Skin	pri_skin	rs4440832	1	229027774	A	T	-0.080136	0.009704	0.708007	15.8078	1.56e-16	17	FALSE	NA	NA
Primary Malignancy Other Skin	pri_skin	rs34642264	1	229028890	A	C	-0.089491	0.009084	0.635657	22.142	7.21e-23	17	FALSE	NA	NA
Primary Malignancy Other Skin	pri_skin	rs6698897	1	229029414	A	G	-0.104723	0.017363	0.667677	8.77616	1.67e-09	17	FALSE	NA	NA
Primary Malignancy Other Skin	pri_skin	rs6699117	1	229029654	A	G	-0.104054	0.017184	0.667529	8.84041	1.44e-09	17	FALSE	NA	NA
Primary Malignancy Other Skin	pri_skin	rs11804896	1	229030081	A	G	-0.103845	0.016786	0.670254	9.1972	6.35e-10	17	FALSE	NA	NA
Primary Malignancy Other Skin	pri_skin	rs2105311	1	229031136	A	G	-0.104061	0.017352	0.667577	8.68506	2.07e-09	17	FALSE	NA	NA
Primary Malignancy Other Skin	pri_skin	rs986056	1	229031742	A	G	-0.09936	0.01285	0.65828	13.956	1.11e-14	17	FALSE	NA	NA
Primary Malignancy Other Skin	pri_skin	rs72755697	1	229033287	C	G	-0.104507	0.012042	0.911263	17.3729	4.24e-18	17	FALSE	NA	NA
Primary Malignancy Other Skin	pri_skin	rs1891201	1	229034122	G	A	-0.088228	0.008216	0.635216	26.1434	7.19e-27	17	FALSE	NA	NA
Primary Malignancy Other Skin	pri_skin	rs875972	1	229034644	C	G	-0.087469	0.007719	0.634512	29.0073	9.83e-30	17	FALSE	NA	NA
Primary Malignancy Other Skin	pri_skin	rs78159440	1	229047115	C	T	-0.11968	0.016521	0.954279	12.3435	4.53e-13	17	FALSE	NA	NA
Primary Malignancy Other Skin	pri_skin	rs76062111	1	229047137	C	T	-0.119786	0.016521	0.954282	12.364	4.33e-13	17	FALSE	NA	NA
Primary Malignancy Other Skin	pri_skin	rs10799498	1	229062126	T	C	-0.044606	0.007957	0.670544	7.67254	2.13e-08	17	FALSE	NA	NA
Primary Malignancy Other Skin	pri_skin	rs114832296	1	229062840	G	A	-0.103311	0.014513	0.938137	11.9457	1.13e-12	17	FALSE	NA	NA
Primary Malignancy Other Skin	pri_skin	rs4149909	1	242023898	A	G	-0.127305	0.019032	0.967795	10.6328	2.33e-11	18	TRUE	EXO1	-12629
Primary Malignancy Other Skin	pri_skin	rs72755295	1	242034263	A	G	-0.126679	0.019072	0.967576	10.4946	3.2e-11	18	FALSE	EXO1	-22994
Primary Malignancy Other Skin	pri_skin	rs13409347	2	5680264	G	T	-0.054329	0.006959	0.500202	14.2111	6.15e-15	19	FALSE	NA	NA
Primary Malignancy Other Skin	pri_skin	rs7575439	2	5680539	C	A	-0.045587	0.007335	0.339909	9.27594	5.3e-10	19	FALSE	NA	NA
Primary Malignancy Other Skin	pri_skin	rs62112661	2	5684786	C	A	-0.054572	0.00695	0.504156	14.3693	4.27e-15	19	FALSE	NA	NA
Primary Malignancy Other Skin	pri_skin	rs10929647	2	5688365	C	A	-0.054757	0.006947	0.504034	14.4707	3.38e-15	19	FALSE	NA	NA
Primary Malignancy Other Skin	pri_skin	rs2882274	2	5688981	T	C	-0.05529	0.006947	0.503497	14.7388	1.82e-15	19	TRUE	NA	NA
Primary Malignancy Other Skin	pri_skin	rs13432623	2	5689218	C	T	-0.045607	0.007837	0.732138	8.21725	6.06e-09	19	FALSE	NA	NA
Primary Malignancy Other Skin	pri_skin	rs13390174	2	5689457	T	C	-0.055171	0.006946	0.503586	14.6825	2.08e-15	19	FALSE	NA	NA
Primary Malignancy Other Skin	pri_skin	rs10177566	2	5693299	C	T	-0.044229	0.007856	0.732163	7.73294	1.85e-08	19	FALSE	NA	NA
Primary Malignancy Other Skin	pri_skin	rs16866250	2	7583463	G	A	-0.132726	0.022179	0.975986	8.65087	2.23e-09	20	FALSE	NA	NA
Primary Malignancy Other Skin	pri_skin	rs2353898	2	7675365	A	G	-0.197139	0.028653	0.973681	11.2075	6.2e-12	20	FALSE	NA	NA
Primary Malignancy Other Skin	pri_skin	rs79188822	2	7683498	G	C	-0.197694	0.022071	0.974003	18.4528	3.53e-19	20	FALSE	NA	NA
Primary Malignancy Other Skin	pri_skin	rs16866348	2	7693201	T	C	-0.049233	0.007148	0.615391	11.229	5.9e-12	20	FALSE	NA	NA
Primary Malignancy Other Skin	pri_skin	rs11680538	2	7693398	G	C	-0.049299	0.007146	0.615171	11.2632	5.45e-12	20	FALSE	NA	NA
Primary Malignancy Other Skin	pri_skin	rs11680646	2	7693578	G	A	-0.049338	0.007145	0.615165	11.2834	5.21e-12	20	FALSE	NA	NA
Primary Malignancy Other Skin	pri_skin	rs11676805	2	7693796	T	G	-0.049346	0.007143	0.615046	11.2937	5.08e-12	20	FALSE	NA	NA
Primary Malignancy Other Skin	pri_skin	rs11681873	2	7694032	G	C	-0.049157	0.007141	0.615009	11.2184	6.05e-12	20	FALSE	NA	NA
Primary Malignancy Other Skin	pri_skin	rs34388237	2	7695163	C	A	-0.045985	0.007071	0.598387	10.0904	8.12e-11	20	FALSE	NA	NA
Primary Malignancy Other Skin	pri_skin	rs13013575	2	7695234	T	G	-0.046235	0.007071	0.598699	10.1912	6.44e-11	20	FALSE	NA	NA
Primary Malignancy Other Skin	pri_skin	rs13031833	2	7695856	G	A	-0.046302	0.007073	0.598888	10.2152	6.09e-11	20	FALSE	NA	NA
Primary Malignancy Other Skin	pri_skin	rs1850912	2	7696479	T	C	-0.046476	0.007071	0.59867	10.2928	5.1e-11	20	FALSE	NA	NA
Primary Malignancy Other Skin	pri_skin	rs62104884	2	7697371	A	G	-0.046525	0.007069	0.5987	10.3173	4.82e-11	20	FALSE	NA	NA
Primary Malignancy Other Skin	pri_skin	rs67225630	2	7697461	T	A	-0.046498	0.007071	0.598653	10.3015	4.99e-11	20	FALSE	NA	NA
Primary Malignancy Other Skin	pri_skin	rs62104885	2	7698069	T	A	-0.046506	0.007071	0.598625	10.3051	4.95e-11	20	FALSE	NA	NA
Primary Malignancy Other Skin	pri_skin	rs6749863	2	7700390	A	G	-0.046049	0.007069	0.598196	10.1217	7.56e-11	20	FALSE	NA	NA
Primary Malignancy Other Skin	pri_skin	rs7558016	2	7700861	G	A	-0.046055	0.007069	0.598195	10.1242	7.51e-11	20	FALSE	NA	NA
Primary Malignancy Other Skin	pri_skin	rs7585620	2	7701025	C	T	-0.046411	0.007071	0.598626	10.2641	5.44e-11	20	FALSE	NA	NA
Primary Malignancy Other Skin	pri_skin	rs34857849	2	7701498	T	C	-0.046233	0.00707	0.598133	10.1942	6.39e-11	20	FALSE	NA	NA
Primary Malignancy Other Skin	pri_skin	rs62104887	2	7701637	A	T	-0.046271	0.00707	0.598166	10.2099	6.17e-11	20	FALSE	NA	NA
Primary Malignancy Other Skin	pri_skin	rs7589284	2	7702036	C	T	-0.046519	0.007072	0.598557	10.3062	4.94e-11	20	FALSE	NA	NA
Primary Malignancy Other Skin	pri_skin	rs16866372	2	7702949	T	A	-0.046834	0.007073	0.598534	10.4349	3.67e-11	20	FALSE	NA	NA
Primary Malignancy Other Skin	pri_skin	rs56272187	2	7703442	C	G	-0.050925	0.009292	0.505147	7.36199	4.35e-08	20	FALSE	NA	NA
Primary Malignancy Other Skin	pri_skin	rs79522206	2	7704860	G	A	-0.211762	0.024745	0.973262	16.9155	1.21e-17	20	FALSE	NA	NA
Primary Malignancy Other Skin	pri_skin	rs6710248	2	7714913	T	C	-0.052473	0.00922	0.507172	7.88861	1.29e-08	20	FALSE	NA	NA
Primary Malignancy Other Skin	pri_skin	rs6431889	2	7716514	T	G	-0.038647	0.007084	0.469723	7.3019	4.99e-08	20	FALSE	NA	NA
Primary Malignancy Other Skin	pri_skin	rs2049071	2	7717019	G	A	-0.046503	0.00811	0.487758	7.99799	1e-08	20	FALSE	NA	NA
Primary Malignancy Other Skin	pri_skin	rs17392403	2	7722245	A	C	-0.052924	0.007787	0.733508	10.9547	1.11e-11	20	FALSE	NA	NA
Primary Malignancy Other Skin	pri_skin	rs908975	2	7728766	C	G	-0.03935	0.007035	0.470497	7.6417	2.28e-08	20	FALSE	NA	NA
Primary Malignancy Other Skin	pri_skin	rs3845745	2	7731894	G	A	-0.059709	0.008622	0.531621	11.3455	4.51e-12	20	FALSE	NA	NA
Primary Malignancy Other Skin	pri_skin	rs12992602	2	7732257	G	A	-0.053565	0.009764	0.738654	7.37528	4.21e-08	20	FALSE	NA	NA
Primary Malignancy Other Skin	pri_skin	rs6726435	2	7733870	C	G	-0.062363	0.008621	0.527304	12.3094	4.9e-13	20	FALSE	NA	NA
Primary Malignancy Other Skin	pri_skin	rs35570395	2	7734309	C	T	-0.052245	0.009224	0.458981	7.81996	1.51e-08	20	FALSE	NA	NA
Primary Malignancy Other Skin	pri_skin	rs35821995	2	7739957	T	C	-0.053275	0.009216	0.502055	8.11693	7.64e-09	20	FALSE	NA	NA
Primary Malignancy Other Skin	pri_skin	rs62104902	2	7741423	C	T	-0.053136	0.009157	0.504182	8.17453	6.69e-09	20	FALSE	NA	NA
Primary Malignancy Other Skin	pri_skin	rs7567180	2	7741817	A	G	-0.053162	0.00919	0.504178	8.12728	7.46e-09	20	FALSE	NA	NA
Primary Malignancy Other Skin	pri_skin	rs2049069	2	7742585	T	G	-0.053077	0.009272	0.504188	7.97342	1.06e-08	20	FALSE	NA	NA
Primary Malignancy Other Skin	pri_skin	rs12620744	2	7742949	A	G	-0.053332	0.009408	0.504651	7.83066	1.48e-08	20	FALSE	NA	NA
Primary Malignancy Other Skin	pri_skin	rs1401858	2	7743134	G	A	-0.053483	0.008896	0.504128	8.72383	1.89e-09	20	FALSE	NA	NA
Primary Malignancy Other Skin	pri_skin	rs55773912	2	7744151	C	A	-0.05317	0.009203	0.504179	8.10886	7.78e-09	20	FALSE	NA	NA
Primary Malignancy Other Skin	pri_skin	rs2572138	2	7745033	T	C	-0.053198	0.009212	0.504203	8.10248	7.9e-09	20	FALSE	NA	NA
Primary Malignancy Other Skin	pri_skin	rs2172117	2	7745192	G	C	-0.053186	0.009225	0.504199	8.07815	8.35e-09	20	FALSE	NA	NA
Primary Malignancy Other Skin	pri_skin	rs2681215	2	7746242	C	T	-0.053221	0.009249	0.504215	8.04886	8.94e-09	20	FALSE	NA	NA
Primary Malignancy Other Skin	pri_skin	rs2130862	2	7746617	G	A	-0.053202	0.009268	0.504211	8.01343	9.7e-09	20	FALSE	NA	NA
Primary Malignancy Other Skin	pri_skin	rs2172116	2	7746969	C	T	-0.053218	0.009255	0.50421	8.03823	9.16e-09	20	FALSE	NA	NA
Primary Malignancy Other Skin	pri_skin	rs2681214	2	7747191	G	A	-0.053194	0.009294	0.50421	7.96985	1.07e-08	20	FALSE	NA	NA
Primary Malignancy Other Skin	pri_skin	rs2946753	2	7747471	T	C	-0.05322	0.009254	0.504212	8.0404	9.11e-09	20	FALSE	NA	NA
Primary Malignancy Other Skin	pri_skin	rs62104905	2	7748001	C	A	-0.053117	0.00944	0.504165	7.72532	1.88e-08	20	FALSE	NA	NA
Primary Malignancy Other Skin	pri_skin	rs2572137	2	7748030	A	G	-0.053112	0.009412	0.503839	7.76645	1.71e-08	20	FALSE	NA	NA
Primary Malignancy Other Skin	pri_skin	rs1401855	2	7748374	G	A	-0.053134	0.00959	0.503828	7.5106	3.09e-08	20	FALSE	NA	NA
Primary Malignancy Other Skin	pri_skin	rs35991969	2	7748757	C	T	-0.053437	0.009706	0.504229	7.42411	3.77e-08	20	FALSE	NA	NA
Primary Malignancy Other Skin	pri_skin	rs2243789	2	7749131	T	C	-0.05333	0.009502	0.50376	7.68968	2.04e-08	20	FALSE	NA	NA
Primary Malignancy Other Skin	pri_skin	rs2243770	2	7749562	C	T	-0.053332	0.009502	0.50376	7.68968	2.04e-08	20	FALSE	NA	NA
Primary Malignancy Other Skin	pri_skin	rs13021705	2	7749808	T	A	-0.053441	0.00964	0.504259	7.51836	3.03e-08	20	FALSE	NA	NA
Primary Malignancy Other Skin	pri_skin	rs2681212	2	7750549	A	G	-0.053309	0.009472	0.503828	7.72859	1.87e-08	20	FALSE	NA	NA
Primary Malignancy Other Skin	pri_skin	rs2572157	2	7750601	G	A	-0.053309	0.009472	0.503828	7.72821	1.87e-08	20	FALSE	NA	NA
Primary Malignancy Other Skin	pri_skin	rs2572148	2	7750776	C	T	-0.053255	0.00952	0.503832	7.64384	2.27e-08	20	FALSE	NA	NA
Primary Malignancy Other Skin	pri_skin	rs34604477	2	7751128	C	T	-0.053336	0.009507	0.503883	7.6833	2.07e-08	20	FALSE	NA	NA
Primary Malignancy Other Skin	pri_skin	rs2572143	2	7751300	G	A	-0.053311	0.009476	0.503831	7.72337	1.89e-08	20	FALSE	NA	NA
Primary Malignancy Other Skin	pri_skin	rs2572142	2	7751342	A	G	-0.05333	0.009458	0.503834	7.75528	1.76e-08	20	FALSE	NA	NA
Primary Malignancy Other Skin	pri_skin	rs1879198	2	7751706	T	A	-0.055161	0.007725	0.507902	12.0146	9.67e-13	20	FALSE	NA	NA
Primary Malignancy Other Skin	pri_skin	rs1879197	2	7751782	G	A	-0.053156	0.009279	0.503673	7.98297	1.04e-08	20	FALSE	NA	NA
Primary Malignancy Other Skin	pri_skin	rs1879196	2	7751874	T	A	-0.053144	0.009265	0.503669	8.00239	9.95e-09	20	FALSE	NA	NA
Primary Malignancy Other Skin	pri_skin	rs1879195	2	7751923	T	C	-0.053096	0.009308	0.503657	7.92146	1.2e-08	20	FALSE	NA	NA
Primary Malignancy Other Skin	pri_skin	rs2681211	2	7752058	A	G	-0.041467	0.007102	0.468959	8.26678	5.41e-09	20	FALSE	NA	NA
Primary Malignancy Other Skin	pri_skin	rs2572141	2	7752234	C	G	-0.053145	0.009266	0.503669	8.00058	9.99e-09	20	FALSE	NA	NA
Primary Malignancy Other Skin	pri_skin	rs2572140	2	7752255	G	A	-0.053145	0.009266	0.503669	8.00058	9.99e-09	20	FALSE	NA	NA
Primary Malignancy Other Skin	pri_skin	rs2681210	2	7752313	T	C	-0.053145	0.009266	0.503669	8.00068	9.98e-09	20	FALSE	NA	NA
Primary Malignancy Other Skin	pri_skin	rs11673829	2	7752411	A	G	-0.053145	0.009266	0.503669	8.00068	9.98e-09	20	FALSE	NA	NA
Primary Malignancy Other Skin	pri_skin	rs11678915	2	7752472	G	A	-0.053211	0.009349	0.503657	7.88895	1.29e-08	20	FALSE	NA	NA
Primary Malignancy Other Skin	pri_skin	rs11675120	2	7752587	T	C	-0.053231	0.009331	0.503627	7.92277	1.19e-08	20	FALSE	NA	NA
Primary Malignancy Other Skin	pri_skin	rs57254562	2	7752912	T	C	-0.060962	0.008629	0.529174	11.7775	1.67e-12	20	FALSE	NA	NA
Primary Malignancy Other Skin	pri_skin	rs2572156	2	7753327	T	G	-0.053443	0.009143	0.503689	8.28475	5.19e-09	20	FALSE	NA	NA
Primary Malignancy Other Skin	pri_skin	rs2572155	2	7753354	C	T	-0.053315	0.009481	0.503596	7.71672	1.92e-08	20	FALSE	NA	NA
Primary Malignancy Other Skin	pri_skin	rs2572154	2	7753456	T	G	-0.053149	0.009268	0.503665	7.99853	1e-08	20	FALSE	NA	NA
Primary Malignancy Other Skin	pri_skin	rs2572153	2	7753616	T	C	-0.053223	0.009365	0.50367	7.86823	1.35e-08	20	FALSE	NA	NA
Primary Malignancy Other Skin	pri_skin	rs2572152	2	7753854	G	C	-0.053224	0.009365	0.503644	7.86852	1.35e-08	20	FALSE	NA	NA
Primary Malignancy Other Skin	pri_skin	rs2572151	2	7753880	A	G	-0.053217	0.009356	0.50364	7.87979	1.32e-08	20	FALSE	NA	NA
Primary Malignancy Other Skin	pri_skin	rs2681209	2	7753964	A	G	-0.053185	0.009317	0.503647	7.93162	1.17e-08	20	FALSE	NA	NA
Primary Malignancy Other Skin	pri_skin	rs2117568	2	7754174	T	C	-0.053181	0.009339	0.50365	7.89591	1.27e-08	20	FALSE	NA	NA
Primary Malignancy Other Skin	pri_skin	rs2117567	2	7754215	T	C	-0.053186	0.009344	0.503652	7.88933	1.29e-08	20	FALSE	NA	NA
Primary Malignancy Other Skin	pri_skin	rs2946754	2	7754417	T	C	-0.053184	0.009342	0.503647	7.89209	1.28e-08	20	FALSE	NA	NA
Primary Malignancy Other Skin	pri_skin	rs2164247	2	7754458	G	A	-0.053184	0.009342	0.503646	7.89267	1.28e-08	20	FALSE	NA	NA
Primary Malignancy Other Skin	pri_skin	rs76629241	2	7754620	C	A	-0.206784	0.024603	0.972457	16.3457	4.51e-17	20	FALSE	NA	NA
Primary Malignancy Other Skin	pri_skin	rs2572150	2	7754657	T	G	-0.053383	0.00959	0.503821	7.57439	2.66e-08	20	FALSE	NA	NA
Primary Malignancy Other Skin	pri_skin	rs2572149	2	7754699	A	G	-0.053185	0.009341	0.503647	7.89405	1.28e-08	20	FALSE	NA	NA
Primary Malignancy Other Skin	pri_skin	rs2681208	2	7754842	C	G	-0.05313	0.009404	0.503679	7.78387	1.64e-08	20	FALSE	NA	NA
Primary Malignancy Other Skin	pri_skin	rs2572147	2	7755076	G	A	-0.053192	0.009348	0.503663	7.88594	1.3e-08	20	FALSE	NA	NA
Primary Malignancy Other Skin	pri_skin	rs2572146	2	7755282	G	A	-0.053097	0.009234	0.503476	8.03881	9.15e-09	20	FALSE	NA	NA
Primary Malignancy Other Skin	pri_skin	rs2572145	2	7755388	C	T	-0.053471	0.009127	0.503607	8.3195	4.79e-09	20	FALSE	NA	NA
Primary Malignancy Other Skin	pri_skin	rs1369304	2	7755632	A	G	-0.053185	0.009343	0.503659	7.89213	1.28e-08	20	FALSE	NA	NA
Primary Malignancy Other Skin	pri_skin	rs1369303	2	7755670	G	A	-0.053184	0.009343	0.503659	7.89155	1.28e-08	20	FALSE	NA	NA
Primary Malignancy Other Skin	pri_skin	rs2681207	2	7755837	C	T	-0.053232	0.009403	0.503704	7.81164	1.54e-08	20	FALSE	NA	NA
Primary Malignancy Other Skin	pri_skin	rs2353899	2	7756035	C	T	-0.053205	0.009444	0.503656	7.7434	1.81e-08	20	FALSE	NA	NA
Primary Malignancy Other Skin	pri_skin	rs2353900	2	7756042	A	G	-0.053126	0.009495	0.503643	7.64665	2.26e-08	20	FALSE	NA	NA
Primary Malignancy Other Skin	pri_skin	rs1519928	2	7757047	T	C	-0.053141	0.009223	0.503762	8.06881	8.53e-09	20	FALSE	NA	NA
Primary Malignancy Other Skin	pri_skin	rs1435096	2	7758261	G	C	-0.052821	0.009348	0.504396	7.78569	1.64e-08	20	FALSE	NA	NA
Primary Malignancy Other Skin	pri_skin	rs270834	2	7758980	C	G	-0.052739	0.00924	0.503874	7.9304	1.17e-08	20	FALSE	NA	NA
Primary Malignancy Other Skin	pri_skin	rs270833	2	7759149	A	G	-0.052729	0.009231	0.503877	7.94209	1.14e-08	20	FALSE	NA	NA
Primary Malignancy Other Skin	pri_skin	rs1369302	2	7759930	C	T	-0.052757	0.009271	0.504402	7.88633	1.3e-08	20	FALSE	NA	NA
Primary Malignancy Other Skin	pri_skin	rs1435095	2	7762018	T	C	-0.052838	0.009361	0.504279	7.76985	1.7e-08	20	FALSE	NA	NA
Primary Malignancy Other Skin	pri_skin	rs270829	2	7762704	G	A	-0.052614	0.009124	0.503856	8.08083	8.3e-09	20	FALSE	NA	NA
Primary Malignancy Other Skin	pri_skin	rs270825	2	7763314	T	A	-0.040413	0.006952	0.469231	8.2017	6.28e-09	20	FALSE	NA	NA
Primary Malignancy Other Skin	pri_skin	rs1435094	2	7763768	C	A	-0.052394	0.008877	0.504348	8.43313	3.69e-09	20	FALSE	NA	NA
Primary Malignancy Other Skin	pri_skin	rs270824	2	7763995	C	T	-0.04016	0.00695	0.469161	8.11043	7.75e-09	20	FALSE	NA	NA
Primary Malignancy Other Skin	pri_skin	rs13005237	2	7767116	G	A	-0.052768	0.007761	0.503636	10.9633	1.09e-11	20	FALSE	NA	NA
Primary Malignancy Other Skin	pri_skin	rs181506468	2	7769685	A	G	-0.205682	0.020462	0.973273	23.0159	9.64e-24	20	TRUE	NA	NA
Primary Malignancy Other Skin	pri_skin	rs772322	2	7770662	A	G	-0.040595	0.00694	0.475694	8.2963	5.05e-09	20	FALSE	NA	NA
Primary Malignancy Other Skin	pri_skin	rs13033566	2	7771210	G	A	-0.048648	0.007166	0.619966	10.9318	1.17e-11	20	FALSE	NA	NA
Primary Malignancy Other Skin	pri_skin	rs10190744	2	7772701	G	A	-0.051991	0.008365	0.509712	9.27794	5.27e-10	20	FALSE	NA	NA
Primary Malignancy Other Skin	pri_skin	rs270843	2	7775304	A	C	-0.05102	0.008601	0.505915	8.51124	3.08e-09	20	FALSE	NA	NA
Primary Malignancy Other Skin	pri_skin	rs144745029	2	7781490	C	T	-0.203417	0.021297	0.974052	20.8654	1.36e-21	20	FALSE	NA	NA
Primary Malignancy Other Skin	pri_skin	rs270840	2	7782295	A	G	-0.040323	0.006957	0.469909	8.15606	6.98e-09	20	FALSE	NA	NA
Primary Malignancy Other Skin	pri_skin	rs13405933	2	7783425	C	T	-0.051648	0.008773	0.503987	8.39447	4.03e-09	20	FALSE	NA	NA
Primary Malignancy Other Skin	pri_skin	rs67218783	2	7792434	A	T	-0.052663	0.008426	0.506176	9.37321	4.23e-10	20	FALSE	NA	NA
Primary Malignancy Other Skin	pri_skin	rs115545560	2	7793905	C	G	-0.213659	0.026827	0.983271	14.7587	1.74e-15	20	FALSE	NA	NA
Primary Malignancy Other Skin	pri_skin	rs11682922	2	7794936	G	T	0.05295	0.00838	0.493784	9.56554	2.72e-10	20	FALSE	NA	NA
Primary Malignancy Other Skin	pri_skin	rs6743888	2	7798673	T	C	0.041474	0.006963	0.526186	8.57701	2.65e-09	20	FALSE	NA	NA
Primary Malignancy Other Skin	pri_skin	rs1550055	2	7805263	T	C	0.038365	0.006978	0.519378	7.40507	3.93e-08	20	FALSE	NA	NA
Primary Malignancy Other Skin	pri_skin	rs12615861	2	7807245	T	C	-0.048338	0.008573	0.485561	7.75432	1.76e-08	20	FALSE	NA	NA
Primary Malignancy Other Skin	pri_skin	rs2303914	2	9983686	G	T	-0.042664	0.007014	0.442262	8.91354	1.22e-09	21	FALSE	TAF1B	-203
Primary Malignancy Other Skin	pri_skin	rs2245344	2	9985670	T	C	-0.04272	0.007011	0.44225	8.94281	1.14e-09	21	FALSE	TAF1B	-2187
Primary Malignancy Other Skin	pri_skin	rs12618186	2	10002165	C	T	-0.055362	0.009259	0.691676	8.63794	2.3e-09	21	FALSE	TAF1B	-18682
Primary Malignancy Other Skin	pri_skin	rs200887342	2	10006193	A	G	-0.055418	0.009259	0.691717	8.6542	2.22e-09	21	FALSE	TAF1B	-22710
Primary Malignancy Other Skin	pri_skin	rs16867211	2	10020608	G	A	-0.055654	0.009257	0.691601	8.7256	1.88e-09	21	FALSE	TAF1B	-37125
Primary Malignancy Other Skin	pri_skin	rs452789	2	10024007	A	G	0.045284	0.007394	0.669181	9.0275	9.39e-10	21	FALSE	TAF1B	-40524
Primary Malignancy Other Skin	pri_skin	rs388695	2	10024166	G	T	0.04731	0.007362	0.664886	9.86965	1.35e-10	21	FALSE	TAF1B	-40683
Primary Malignancy Other Skin	pri_skin	rs423651	2	10024343	G	C	0.047269	0.007362	0.664864	9.85448	1.4e-10	21	FALSE	TAF1B	-40860
Primary Malignancy Other Skin	pri_skin	rs395381	2	10024444	A	G	0.047254	0.007362	0.664867	9.84867	1.42e-10	21	FALSE	TAF1B	-40961
Primary Malignancy Other Skin	pri_skin	rs414499	2	10024452	G	A	0.047282	0.007362	0.664838	9.85881	1.38e-10	21	FALSE	TAF1B	-40969
Primary Malignancy Other Skin	pri_skin	rs396281	2	10024689	A	G	0.047254	0.007362	0.664867	9.84851	1.42e-10	21	FALSE	TAF1B	-41206
Primary Malignancy Other Skin	pri_skin	rs449472	2	10024893	C	T	0.047256	0.007362	0.664866	9.84946	1.41e-10	21	FALSE	TAF1B	-41410
Primary Malignancy Other Skin	pri_skin	rs444650	2	10025029	G	A	0.047255	0.007362	0.664867	9.84907	1.42e-10	21	FALSE	TAF1B	-41546
Primary Malignancy Other Skin	pri_skin	rs416228	2	10025422	A	G	0.047239	0.007362	0.664861	9.84286	1.44e-10	21	FALSE	TAF1B	-41939
Primary Malignancy Other Skin	pri_skin	rs411413	2	10025563	G	A	0.047341	0.007363	0.664941	9.87973	1.32e-10	21	FALSE	TAF1B	-42080
Primary Malignancy Other Skin	pri_skin	rs415676	2	10025676	A	G	0.047219	0.007362	0.664834	9.83463	1.46e-10	21	FALSE	TAF1B	-42193
Primary Malignancy Other Skin	pri_skin	rs35029226	2	10026250	C	G	0.047806	0.007367	0.665191	10.0505	8.9e-11	21	FALSE	TAF1B	-42767
Primary Malignancy Other Skin	pri_skin	rs389002	2	10026254	T	C	0.047388	0.007361	0.664835	9.90134	1.26e-10	21	FALSE	TAF1B	-42771
Primary Malignancy Other Skin	pri_skin	rs407874	2	10026353	A	G	0.047389	0.007361	0.664835	9.90161	1.25e-10	21	FALSE	TAF1B	-42870
Primary Malignancy Other Skin	pri_skin	rs437662	2	10027313	C	T	0.04739	0.007361	0.664834	9.90204	1.25e-10	21	FALSE	TAF1B	-43830
Primary Malignancy Other Skin	pri_skin	rs431562	2	10028381	C	T	0.047394	0.007361	0.664834	9.90384	1.25e-10	21	FALSE	TAF1B	-44898
Primary Malignancy Other Skin	pri_skin	rs62127143	2	10029082	G	A	-0.056456	0.009248	0.690936	8.97459	1.06e-09	21	FALSE	TAF1B	-45599
Primary Malignancy Other Skin	pri_skin	rs375793	2	10029440	G	C	0.047372	0.007361	0.664832	9.89484	1.27e-10	21	FALSE	TAF1B	-45957
Primary Malignancy Other Skin	pri_skin	rs450286	2	10030024	C	T	0.047463	0.00736	0.664782	9.93384	1.16e-10	21	FALSE	TAF1B	-46541
Primary Malignancy Other Skin	pri_skin	rs56382546	2	10031047	G	A	0.04716	0.007362	0.664644	9.81202	1.54e-10	21	FALSE	TAF1B	-47564
Primary Malignancy Other Skin	pri_skin	rs56102002	2	10031089	T	C	0.047217	0.007361	0.664728	9.8348	1.46e-10	21	FALSE	TAF1B	-47606
Primary Malignancy Other Skin	pri_skin	rs56258032	2	10031129	G	A	0.047487	0.007361	0.664811	9.93975	1.15e-10	21	FALSE	TAF1B	-47646
Primary Malignancy Other Skin	pri_skin	rs112893290	2	10031161	C	T	0.047412	0.007361	0.664831	9.91113	1.23e-10	21	FALSE	TAF1B	-47678
Primary Malignancy Other Skin	pri_skin	rs403317	2	10031404	T	G	0.047411	0.007361	0.664831	9.91099	1.23e-10	21	FALSE	TAF1B	-47921
Primary Malignancy Other Skin	pri_skin	rs454269	2	10031743	G	T	0.047394	0.007361	0.664841	9.90323	1.25e-10	21	FALSE	TAF1B	-48260
Primary Malignancy Other Skin	pri_skin	rs448287	2	10032041	G	A	0.047411	0.007361	0.664809	9.91119	1.23e-10	21	FALSE	TAF1B	-48558
Primary Malignancy Other Skin	pri_skin	rs450643	2	10032297	G	A	0.047371	0.007361	0.664829	9.89563	1.27e-10	21	FALSE	TAF1B	-48814
Primary Malignancy Other Skin	pri_skin	rs397498	2	10033008	C	A	0.047359	0.007361	0.664816	9.89103	1.29e-10	21	FALSE	TAF1B	-49525
Primary Malignancy Other Skin	pri_skin	rs369551	2	10033271	A	T	0.047426	0.007361	0.664821	9.91689	1.21e-10	21	FALSE	TAF1B	-49788
Primary Malignancy Other Skin	pri_skin	rs420122	2	10033277	A	G	0.04753	0.007362	0.664731	9.95464	1.11e-10	21	FALSE	TAF1B	-49794
Primary Malignancy Other Skin	pri_skin	rs369605	2	10033311	G	T	0.047422	0.007361	0.664816	9.91522	1.22e-10	21	FALSE	TAF1B	-49828
Primary Malignancy Other Skin	pri_skin	rs437906	2	10033770	C	A	0.047427	0.007361	0.664835	9.9171	1.21e-10	21	FALSE	TAF1B	-50287
Primary Malignancy Other Skin	pri_skin	rs397871	2	10033968	G	A	0.047431	0.007361	0.664838	9.91904	1.2e-10	21	FALSE	TAF1B	-50485
Primary Malignancy Other Skin	pri_skin	rs421030	2	10034746	T	C	0.047478	0.007361	0.664827	9.93701	1.16e-10	21	FALSE	TAF1B	-51263
Primary Malignancy Other Skin	pri_skin	rs386355	2	10035291	G	A	0.047428	0.007361	0.664838	9.9179	1.21e-10	21	FALSE	TAF1B	-51808
Primary Malignancy Other Skin	pri_skin	rs438762	2	10035870	T	A	0.047351	0.007361	0.664815	9.88788	1.29e-10	21	FALSE	TAF1B	-52387
Primary Malignancy Other Skin	pri_skin	rs453933	2	10037495	A	T	0.047441	0.007361	0.664834	9.92256	1.2e-10	21	FALSE	TAF1B	-54012
Primary Malignancy Other Skin	pri_skin	rs447476	2	10037839	G	A	0.047406	0.007361	0.664848	9.9089	1.23e-10	21	FALSE	TAF1B	-54356
Primary Malignancy Other Skin	pri_skin	rs453568	2	10038876	A	C	0.047413	0.007361	0.664826	9.91193	1.22e-10	21	FALSE	TAF1B	-55393
Primary Malignancy Other Skin	pri_skin	rs412039	2	10038890	A	G	0.047408	0.007361	0.664828	9.90985	1.23e-10	21	FALSE	TAF1B	-55407
Primary Malignancy Other Skin	pri_skin	rs4669485	2	10039141	C	T	-0.056419	0.009248	0.690971	8.96348	1.09e-09	21	FALSE	TAF1B	-55658
Primary Malignancy Other Skin	pri_skin	rs451045	2	10040098	G	A	0.047403	0.007361	0.664831	9.90782	1.24e-10	21	FALSE	TAF1B	-56615
Primary Malignancy Other Skin	pri_skin	rs6432044	2	10041284	A	C	-0.051162	0.007047	0.408329	12.3936	4.04e-13	21	TRUE	TAF1B	-57801
Primary Malignancy Other Skin	pri_skin	rs431519	2	10041454	T	G	0.047306	0.007361	0.664788	9.86971	1.35e-10	21	FALSE	TAF1B	-57971
Primary Malignancy Other Skin	pri_skin	rs371305	2	10042148	G	A	0.047336	0.007361	0.66478	9.88148	1.31e-10	21	FALSE	TAF1B	-58665
Primary Malignancy Other Skin	pri_skin	rs499858	2	10042286	C	T	0.047347	0.007361	0.664808	9.88566	1.3e-10	21	FALSE	TAF1B	-58803
Primary Malignancy Other Skin	pri_skin	rs438966	2	10042487	A	G	0.047348	0.007361	0.664784	9.88561	1.3e-10	21	FALSE	TAF1B	-59004
Primary Malignancy Other Skin	pri_skin	rs439310	2	10042693	A	G	0.047316	0.007361	0.664785	9.87335	1.34e-10	21	FALSE	TAF1B	-59210
Primary Malignancy Other Skin	pri_skin	rs374197	2	10043014	G	A	0.047364	0.007362	0.664786	9.89133	1.28e-10	21	FALSE	TAF1B	-59531
Primary Malignancy Other Skin	pri_skin	rs408987	2	10043250	T	C	0.047332	0.007362	0.664776	9.87844	1.32e-10	21	FALSE	TAF1B	-59767
Primary Malignancy Other Skin	pri_skin	rs383724	2	10043504	G	A	0.047331	0.007362	0.664749	9.87704	1.33e-10	21	FALSE	TAF1B	-60021
Primary Malignancy Other Skin	pri_skin	rs1709854	2	10043581	G	A	0.047355	0.007362	0.664774	9.88597	1.3e-10	21	FALSE	TAF1B	-60098
Primary Malignancy Other Skin	pri_skin	rs410121	2	10043707	T	C	0.047307	0.007362	0.664786	9.86698	1.36e-10	21	FALSE	TAF1B	-60224
Primary Malignancy Other Skin	pri_skin	rs450194	2	10044946	G	T	0.047307	0.007364	0.664857	9.86351	1.37e-10	21	FALSE	TAF1B	-61463
Primary Malignancy Other Skin	pri_skin	rs56010640	2	10046223	T	C	0.047263	0.007357	0.663479	9.86252	1.37e-10	21	FALSE	TAF1B	-62740
Primary Malignancy Other Skin	pri_skin	rs2241664	2	10051792	A	G	0.04717	0.007358	0.663425	9.82512	1.5e-10	21	FALSE	TAF1B	-68309
Primary Malignancy Other Skin	pri_skin	rs12477755	2	10055623	G	A	0.047234	0.007364	0.664799	9.83513	1.46e-10	21	FALSE	TAF1B	-72140
Primary Malignancy Other Skin	pri_skin	rs12992185	2	10058576	T	C	0.047114	0.007364	0.662589	9.788	1.63e-10	21	FALSE	TAF1B	-75093
Primary Malignancy Other Skin	pri_skin	rs17364189	2	10064791	G	A	0.043682	0.007337	0.659188	8.5699	2.69e-09	21	FALSE	TAF1B	-81308
Primary Malignancy Other Skin	pri_skin	rs4669499	2	10067722	G	C	0.043704	0.007361	0.659581	8.52669	2.97e-09	21	FALSE	TAF1B	-84239
Primary Malignancy Other Skin	pri_skin	rs71437684	2	10068173	G	A	0.043763	0.007366	0.659728	8.53602	2.91e-09	21	FALSE	TAF1B	-84690
Primary Malignancy Other Skin	pri_skin	rs56241824	2	10069327	G	A	0.043878	0.007367	0.660824	8.57507	2.66e-09	21	FALSE	TAF1B	-85844
Primary Malignancy Other Skin	pri_skin	rs34153848	2	10072750	G	A	0.044421	0.007383	0.660664	8.73707	1.83e-09	21	FALSE	TAF1B	-89267
Primary Malignancy Other Skin	pri_skin	rs12466497	2	10074909	G	A	0.044331	0.007381	0.659363	8.70833	1.96e-09	21	FALSE	TAF1B	364
Primary Malignancy Other Skin	pri_skin	rs75378220	2	16418311	C	T	0.262208	0.044039	0.992962	8.57025	2.69e-09	22	FALSE	NA	NA
Primary Malignancy Other Skin	pri_skin	rs141736889	2	16432896	T	C	0.228681	0.035926	0.989373	9.69634	2.01e-10	22	FALSE	NA	NA
Primary Malignancy Other Skin	pri_skin	rs114935192	2	16438049	G	A	0.226003	0.03517	0.989126	9.86832	1.35e-10	22	FALSE	NA	NA
Primary Malignancy Other Skin	pri_skin	rs62114521	2	16461621	C	T	0.170379	0.0311	0.910705	7.35724	4.39e-08	22	FALSE	NA	NA
Primary Malignancy Other Skin	pri_skin	rs340769	2	16461665	G	A	0.172208	0.029038	0.910582	8.5075	3.11e-09	22	FALSE	NA	NA
Primary Malignancy Other Skin	pri_skin	rs340770	2	16461732	G	T	0.171266	0.030192	0.911136	7.84081	1.44e-08	22	FALSE	NA	NA
Primary Malignancy Other Skin	pri_skin	rs73217623	2	16463334	C	G	0.173035	0.031654	0.910283	7.32817	4.7e-08	22	FALSE	NA	NA
Primary Malignancy Other Skin	pri_skin	rs143728214	2	16463655	G	C	0.203584	0.034456	0.988473	8.44996	3.55e-09	22	FALSE	NA	NA
Primary Malignancy Other Skin	pri_skin	rs340773	2	16464895	C	T	-0.044015	0.006965	0.538517	9.56842	2.7e-10	22	FALSE	NA	NA
Primary Malignancy Other Skin	pri_skin	rs4832703	2	16468720	G	A	0.162167	0.029729	0.909653	7.2996	5.02e-08	22	FALSE	NA	NA
Primary Malignancy Other Skin	pri_skin	rs11883872	2	16470429	G	A	0.070456	0.012324	0.851977	7.95426	1.11e-08	22	FALSE	NA	NA
Primary Malignancy Other Skin	pri_skin	rs78987262	2	16476949	G	A	0.199766	0.033974	0.988006	8.37484	4.22e-09	22	FALSE	NA	NA
Primary Malignancy Other Skin	pri_skin	rs6739644	2	16481089	C	A	0.141714	0.014527	0.895289	21.7274	1.87e-22	22	TRUE	NA	NA
Primary Malignancy Other Skin	pri_skin	rs146685165	2	16484612	G	A	0.368307	0.065271	0.996457	7.76563	1.72e-08	22	FALSE	NA	NA
Primary Malignancy Other Skin	pri_skin	rs16982256	2	16499634	C	T	0.20698	0.025841	0.978825	14.918	1.21e-15	22	FALSE	NA	NA
Primary Malignancy Other Skin	pri_skin	rs111366687	2	16501940	A	T	0.112421	0.019559	0.87946	8.03275	9.27e-09	22	FALSE	NA	NA
Primary Malignancy Other Skin	pri_skin	rs116288622	2	16514961	T	A	0.117305	0.018279	0.959132	9.84398	1.43e-10	22	FALSE	NA	NA
Primary Malignancy Other Skin	pri_skin	rs13389373	2	16547545	A	G	0.081507	0.013962	0.852514	8.26447	5.44e-09	22	FALSE	NA	NA
Primary Malignancy Other Skin	pri_skin	rs78148253	2	38139510	G	C	-0.050394	0.009035	0.820496	7.60193	2.5e-08	23	FALSE	RMDN2	10820
Primary Malignancy Other Skin	pri_skin	rs17412002	2	38218970	G	A	-0.051463	0.008934	0.816772	8.06561	8.6e-09	23	FALSE	RMDN2	-68640
Primary Malignancy Other Skin	pri_skin	rs6544127	2	38219642	T	C	-0.051549	0.008933	0.816639	8.09053	8.12e-09	23	FALSE	RMDN2	-69312
Primary Malignancy Other Skin	pri_skin	rs6544129	2	38219742	C	T	-0.051586	0.00888	0.816645	8.19103	6.44e-09	23	FALSE	RMDN2	-69412
Primary Malignancy Other Skin	pri_skin	rs77526199	2	38222871	A	G	-0.051285	0.00936	0.816704	7.3599	4.37e-08	23	FALSE	RMDN2	-72541
Primary Malignancy Other Skin	pri_skin	rs79283009	2	38229565	G	A	-0.051407	0.009373	0.816343	7.37264	4.24e-08	23	FALSE	RMDN2	-79235
Primary Malignancy Other Skin	pri_skin	rs138946241	2	38234511	T	A	-0.052635	0.008903	0.816563	8.45899	3.48e-09	23	FALSE	RMDN2	-84181
Primary Malignancy Other Skin	pri_skin	rs146217313	2	38234541	G	A	-0.052935	0.008888	0.814943	8.57553	2.66e-09	23	FALSE	RMDN2	-84211
Primary Malignancy Other Skin	pri_skin	rs139167619	2	38234735	G	A	-0.05214	0.008988	0.816639	8.17012	6.76e-09	23	FALSE	RMDN2	-84405
Primary Malignancy Other Skin	pri_skin	rs336038	2	38260750	C	G	-0.057401	0.007346	0.595457	14.2344	5.83e-15	23	FALSE	RMDN2	-110420
Primary Malignancy Other Skin	pri_skin	rs336035	2	38261467	A	G	-0.057826	0.00722	0.594966	14.9157	1.21e-15	23	FALSE	RMDN2	-111137
Primary Malignancy Other Skin	pri_skin	rs59501228	2	38261972	A	C	-0.062012	0.00888	0.389365	11.5233	3e-12	23	FALSE	RMDN2	-111642
Primary Malignancy Other Skin	pri_skin	rs59363818	2	38261973	A	C	-0.062013	0.00888	0.389375	11.5234	3e-12	23	FALSE	RMDN2	-111643
Primary Malignancy Other Skin	pri_skin	rs336032	2	38264788	T	C	-0.058021	0.007042	0.599222	15.7396	1.82e-16	23	FALSE	RMDN2	-114458
Primary Malignancy Other Skin	pri_skin	rs336031	2	38265130	C	A	-0.058377	0.007093	0.61115	15.7076	1.96e-16	23	FALSE	RMDN2	-114800
Primary Malignancy Other Skin	pri_skin	rs100489	2	38266478	T	C	-0.057499	0.007189	0.599007	14.8773	1.33e-15	23	FALSE	RMDN2	-116148
Primary Malignancy Other Skin	pri_skin	rs336030	2	38266996	G	T	-0.04893	0.006929	0.46506	11.7658	1.71e-12	23	FALSE	RMDN2	-116666
Primary Malignancy Other Skin	pri_skin	rs4670231	2	38267836	T	G	0.05808	0.007047	0.401279	15.7473	1.79e-16	23	FALSE	RMDN2	-117506
Primary Malignancy Other Skin	pri_skin	rs2116232	2	38268718	C	A	0.053107	0.006939	0.469812	13.6881	2.05e-14	23	FALSE	RMDN2	-118388
Primary Malignancy Other Skin	pri_skin	rs1583171	2	38270107	G	A	0.056607	0.007204	0.405638	14.3867	4.1e-15	23	FALSE	RMDN2	-119777
Primary Malignancy Other Skin	pri_skin	rs2116229	2	38270490	G	T	0.057096	0.007615	0.406463	13.1691	6.77e-14	23	FALSE	RMDN2	-120160
Primary Malignancy Other Skin	pri_skin	rs4670232	2	38272033	C	G	0.057458	0.007153	0.402602	15.001	9.98e-16	23	FALSE	RMDN2	-121703
Primary Malignancy Other Skin	pri_skin	rs4670233	2	38272342	T	C	0.057514	0.007048	0.401758	15.4524	3.53e-16	23	FALSE	RMDN2	-122012
Primary Malignancy Other Skin	pri_skin	rs11124631	2	38274908	C	T	0.054014	0.006945	0.476315	14.1086	7.79e-15	23	FALSE	RMDN2	-124578
Primary Malignancy Other Skin	pri_skin	rs6750047	2	38276549	A	G	0.053782	0.006946	0.470025	13.9932	1.02e-14	23	FALSE	RMDN2	-126219
Primary Malignancy Other Skin	pri_skin	rs4670810	2	38277375	G	A	0.046615	0.007139	0.53869	10.1654	6.83e-11	23	FALSE	RMDN2	-127045
Primary Malignancy Other Skin	pri_skin	rs4670811	2	38277376	C	A	0.046459	0.006967	0.536332	10.5733	2.67e-11	23	FALSE	RMDN2	-127046
Primary Malignancy Other Skin	pri_skin	rs1431332	2	38280253	G	A	0.052473	0.006953	0.475989	13.3302	4.67e-14	23	FALSE	RMDN2	-129923
Primary Malignancy Other Skin	pri_skin	rs62136337	2	38285145	A	G	0.047	0.006951	0.516634	10.8502	1.41e-11	23	FALSE	RMDN2	-134815
Primary Malignancy Other Skin	pri_skin	rs163077	2	38285605	T	C	0.051359	0.007628	0.290189	10.763	1.73e-11	23	FALSE	RMDN2	-135275
Primary Malignancy Other Skin	pri_skin	rs163083	2	38290137	T	C	0.04506	0.007391	0.326127	8.95321	1.11e-09	23	FALSE	RMDN2	-139807
Primary Malignancy Other Skin	pri_skin	rs62136339	2	38291500	G	T	0.071765	0.008824	0.571219	15.3567	4.4e-16	23	FALSE	RMDN2	-141170
Primary Malignancy Other Skin	pri_skin	rs2855658	2	38296890	T	C	0.064078	0.007001	0.41809	19.2297	5.89e-20	23	FALSE	CYP1B1	-2774
Primary Malignancy Other Skin	pri_skin	rs1056837	2	38298150	A	G	0.063939	0.007	0.416729	19.157	6.97e-20	23	FALSE	CYP1B1	-4034
Primary Malignancy Other Skin	pri_skin	rs1056836	2	38298203	C	G	0.064122	0.006998	0.417213	19.2696	5.38e-20	23	FALSE	CYP1B1	-4087
Primary Malignancy Other Skin	pri_skin	rs2855655	2	38304488	T	C	0.07021	0.007078	0.388477	22.4346	3.68e-23	23	TRUE	CYP1B1	-10372
Primary Malignancy Other Skin	pri_skin	rs162557	2	38305451	A	G	0.051252	0.007961	0.247783	9.9035	1.25e-10	23	FALSE	CYP1B1	-11335
Primary Malignancy Other Skin	pri_skin	rs4372885	2	38308857	G	C	0.061381	0.007001	0.434546	17.7129	1.94e-18	23	FALSE	CYP1B1	-14741
Primary Malignancy Other Skin	pri_skin	rs4328615	2	38308859	A	G	0.061349	0.006999	0.434597	17.705	1.97e-18	23	FALSE	CYP1B1	-14743
Primary Malignancy Other Skin	pri_skin	rs4331480	2	38309089	A	G	0.061395	0.007003	0.435444	17.7122	1.94e-18	23	FALSE	CYP1B1	-14973
Primary Malignancy Other Skin	pri_skin	rs162554	2	38309174	A	G	0.047524	0.007917	0.259382	8.70091	1.99e-09	23	FALSE	CYP1B1	-15058
Primary Malignancy Other Skin	pri_skin	rs234561	2	38309886	G	A	0.053353	0.0089	0.301369	8.67932	2.09e-09	23	FALSE	CYP1B1	-15770
Primary Malignancy Other Skin	pri_skin	rs163096	2	38309998	G	C	0.045339	0.007897	0.261911	8.01584	9.64e-09	23	FALSE	CYP1B1	-15882
Primary Malignancy Other Skin	pri_skin	rs163093	2	38310528	T	C	0.044761	0.007942	0.257726	7.74911	1.78e-08	23	FALSE	CYP1B1	-16412
Primary Malignancy Other Skin	pri_skin	rs11684710	2	38311111	C	T	0.061742	0.007001	0.43502	17.9139	1.22e-18	23	FALSE	CYP1B1	-16995
Primary Malignancy Other Skin	pri_skin	rs163092	2	38311301	T	C	0.045434	0.007946	0.257493	7.95643	1.11e-08	23	FALSE	CYP1B1	-17185
Primary Malignancy Other Skin	pri_skin	rs55776833	2	38311413	G	A	0.065154	0.008676	0.454691	13.2073	6.2e-14	23	FALSE	CYP1B1	-17297
Primary Malignancy Other Skin	pri_skin	rs13411781	2	38312598	G	A	0.060536	0.006979	0.468626	17.3556	4.41e-18	23	FALSE	CYP1B1	-18482
Primary Malignancy Other Skin	pri_skin	rs163091	2	38313549	C	G	0.061652	0.006981	0.442479	17.9609	1.09e-18	23	FALSE	CYP1B1	-19433
Primary Malignancy Other Skin	pri_skin	rs163090	2	38313632	A	T	0.057265	0.006964	0.465612	15.6817	2.08e-16	23	FALSE	CYP1B1	-19516
Primary Malignancy Other Skin	pri_skin	rs189206	2	38316007	C	T	0.066325	0.009004	0.493748	12.7378	1.83e-13	23	FALSE	CYP1B1	-21891
Primary Malignancy Other Skin	pri_skin	rs151096	2	38316571	C	A	0.059929	0.006965	0.469371	17.0903	8.12e-18	23	FALSE	CYP1B1	-22455
Primary Malignancy Other Skin	pri_skin	rs4670813	2	38317710	G	A	0.055366	0.006965	0.509442	14.7052	1.97e-15	23	FALSE	CYP1B1	-23594
Primary Malignancy Other Skin	pri_skin	rs464603	2	38318131	G	C	0.060012	0.006969	0.469781	17.1188	7.61e-18	23	FALSE	CYP1B1	-24015
Primary Malignancy Other Skin	pri_skin	rs458704	2	38318134	G	A	0.060118	0.006968	0.469682	17.178	6.64e-18	23	FALSE	CYP1B1	-24018
Primary Malignancy Other Skin	pri_skin	rs162327	2	38318350	G	A	0.059893	0.006968	0.469843	17.059	8.73e-18	23	FALSE	CYP1B1	-24234
Primary Malignancy Other Skin	pri_skin	rs149148	2	38318640	G	A	0.059891	0.006968	0.469707	17.0572	8.77e-18	23	FALSE	CYP1B1	-24524
Primary Malignancy Other Skin	pri_skin	rs162328	2	38318688	G	A	0.059942	0.006968	0.469785	17.0857	8.21e-18	23	FALSE	CYP1B1	-24572
Primary Malignancy Other Skin	pri_skin	rs162329	2	38318940	T	C	0.05993	0.006968	0.469346	17.0762	8.39e-18	23	FALSE	CYP1B1	-24824
Primary Malignancy Other Skin	pri_skin	rs162330	2	38319496	C	A	0.060335	0.00697	0.469329	17.2889	5.14e-18	23	FALSE	CYP1B1	-25380
Primary Malignancy Other Skin	pri_skin	rs162331	2	38319594	C	T	0.06019	0.006969	0.469146	17.2131	6.12e-18	23	FALSE	CYP1B1	-25478
Primary Malignancy Other Skin	pri_skin	rs162550	2	38319763	C	G	0.042536	0.0077	0.282809	7.46987	3.39e-08	23	FALSE	CYP1B1	-25647
Primary Malignancy Other Skin	pri_skin	rs186661	2	38321827	G	A	0.060959	0.006992	0.468251	17.5249	2.99e-18	23	FALSE	CYP1B1	-27711
Primary Malignancy Other Skin	pri_skin	rs162332	2	38322361	A	G	0.061816	0.007051	0.42315	17.7136	1.93e-18	23	FALSE	CYP1B1	-28245
Primary Malignancy Other Skin	pri_skin	rs4670814	2	38322928	G	C	0.054918	0.006979	0.510941	14.4272	3.74e-15	23	FALSE	CYP1B1	-28812
Primary Malignancy Other Skin	pri_skin	rs72791129	2	38350966	C	G	-0.064936	0.011817	0.905022	7.39795	4e-08	23	FALSE	CYP1B1	13922
Primary Malignancy Other Skin	pri_skin	rs232621	2	38358439	T	G	-0.05163	0.007725	0.724024	10.6156	2.42e-11	23	FALSE	CYP1B1	21395
Primary Malignancy Other Skin	pri_skin	rs7587673	2	38387324	T	G	0.066923	0.010297	0.864897	10.0788	8.34e-11	23	FALSE	CYP1B1	50280
Primary Malignancy Other Skin	pri_skin	rs66958695	2	38393119	A	G	0.058385	0.009792	0.848135	8.59206	2.56e-09	23	FALSE	CYP1B1	56075
Primary Malignancy Other Skin	pri_skin	rs12470815	2	38393760	A	C	0.058371	0.009822	0.849087	8.54052	2.88e-09	23	FALSE	CYP1B1	56716
Primary Malignancy Other Skin	pri_skin	rs55727354	2	38393803	A	C	0.058309	0.009821	0.849047	8.52574	2.98e-09	23	FALSE	CYP1B1	56759
Primary Malignancy Other Skin	pri_skin	rs4670236	2	38393947	C	G	0.058766	0.00983	0.849416	8.63425	2.32e-09	23	FALSE	CYP1B1	56903
Primary Malignancy Other Skin	pri_skin	rs66760537	2	38394474	C	T	0.075688	0.010825	0.878949	11.5501	2.82e-12	23	FALSE	CYP1B1	57430
Primary Malignancy Other Skin	pri_skin	rs6734590	2	38395520	G	A	0.085703	0.011242	0.887988	13.5878	2.58e-14	23	FALSE	CYP1B1	58476
Primary Malignancy Other Skin	pri_skin	rs12475224	2	38396038	C	G	0.066047	0.010346	0.86617	9.74853	1.78e-10	23	FALSE	CYP1B1	58994
Primary Malignancy Other Skin	pri_skin	rs6754190	2	38396998	T	C	0.060298	0.00896	0.811048	10.7535	1.76e-11	23	FALSE	CYP1B1	59954
Primary Malignancy Other Skin	pri_skin	rs4670821	2	38397534	G	T	0.089398	0.011429	0.892079	14.2635	5.45e-15	23	FALSE	CYP1B1	60490
Primary Malignancy Other Skin	pri_skin	rs67869389	2	38399598	C	A	0.068423	0.010324	0.865279	10.4526	3.53e-11	23	FALSE	CYP1B1	62554
Primary Malignancy Other Skin	pri_skin	rs72904171	2	38402071	G	A	0.069918	0.010346	0.866103	10.8376	1.45e-11	23	FALSE	CYP1B1	65027
Primary Malignancy Other Skin	pri_skin	rs2194381	2	38404795	T	C	0.067541	0.012304	0.857704	7.38403	4.13e-08	23	FALSE	CYP1B1	67751
Primary Malignancy Other Skin	pri_skin	rs13385748	2	38405869	G	A	0.06896	0.009161	0.821562	13.2683	5.39e-14	23	FALSE	CYP1B1	68825
Primary Malignancy Other Skin	pri_skin	rs13396572	2	38408960	G	A	0.067745	0.01224	0.866615	7.49598	3.19e-08	23	FALSE	CYP1B1	71916
Primary Malignancy Other Skin	pri_skin	rs10189745	2	38417508	C	T	0.051897	0.00818	0.753546	9.63685	2.31e-10	23	FALSE	CYP1B1	80464
Primary Malignancy Other Skin	pri_skin	rs4670823	2	38427647	A	G	0.050667	0.008132	0.751952	9.31876	4.8e-10	23	FALSE	CYP1B1	90603
Primary Malignancy Other Skin	pri_skin	rs4670829	2	38442105	G	A	0.040066	0.00724	0.636148	7.49424	3.2e-08	23	FALSE	ATL2	79917
Primary Malignancy Other Skin	pri_skin	rs4670242	2	38448260	A	G	0.064875	0.010352	0.86531	9.4204	3.8e-10	23	FALSE	ATL2	73762
Primary Malignancy Other Skin	pri_skin	rs2373369	2	38463790	G	A	0.047851	0.008251	0.760037	8.16463	6.84e-09	23	FALSE	ATL2	58232
Primary Malignancy Other Skin	pri_skin	rs2373370	2	38463839	C	T	0.050665	0.008766	0.79495	8.1143	7.69e-09	23	FALSE	ATL2	58183
Primary Malignancy Other Skin	pri_skin	rs10865136	2	38467056	C	T	0.043197	0.0079	0.730825	7.33184	4.66e-08	23	FALSE	ATL2	54966
Primary Malignancy Other Skin	pri_skin	rs4670834	2	38468263	C	A	0.045403	0.00808	0.748693	7.70691	1.96e-08	23	FALSE	ATL2	53759
Primary Malignancy Other Skin	pri_skin	rs3845788	2	38469035	T	C	0.043155	0.007882	0.726305	7.34945	4.47e-08	23	FALSE	ATL2	52987
Primary Malignancy Other Skin	pri_skin	rs3845795	2	38480669	A	G	0.04351	0.007729	0.712635	7.732	1.85e-08	23	FALSE	ATL2	41353
Primary Malignancy Other Skin	pri_skin	rs6758529	2	38482550	T	C	0.06835	0.01082	0.877973	9.55999	2.75e-10	23	FALSE	ATL2	39472
Primary Malignancy Other Skin	pri_skin	rs4670840	2	38487606	T	G	0.041856	0.007621	0.702677	7.39137	4.06e-08	23	FALSE	ATL2	34416
Primary Malignancy Other Skin	pri_skin	rs4670842	2	38489013	C	G	0.048428	0.007346	0.662422	10.35	4.47e-11	23	FALSE	ATL2	33009
Primary Malignancy Other Skin	pri_skin	rs4670843	2	38489066	A	C	0.047621	0.007411	0.674331	9.8682	1.35e-10	23	FALSE	ATL2	32956
Primary Malignancy Other Skin	pri_skin	rs4670844	2	38489223	T	C	0.04726	0.00741	0.674433	9.73099	1.86e-10	23	FALSE	ATL2	32799
Primary Malignancy Other Skin	pri_skin	rs4670249	2	38489538	T	C	0.047738	0.007341	0.661933	10.0887	8.15e-11	23	FALSE	ATL2	32484
Primary Malignancy Other Skin	pri_skin	rs2100161	2	38490300	T	C	0.048378	0.007346	0.66228	10.33	4.68e-11	23	FALSE	ATL2	31722
Primary Malignancy Other Skin	pri_skin	rs4545992	2	38490345	T	A	0.042012	0.007619	0.703212	7.44533	3.59e-08	23	FALSE	ATL2	31677
Primary Malignancy Other Skin	pri_skin	rs1550951	2	38490867	C	T	0.049192	0.007473	0.683931	10.3193	4.79e-11	23	FALSE	ATL2	31155
Primary Malignancy Other Skin	pri_skin	rs12105682	2	38491654	G	C	0.048463	0.007351	0.66296	10.3507	4.46e-11	23	FALSE	ATL2	30368
Primary Malignancy Other Skin	pri_skin	rs1972974	2	38492587	C	T	0.048907	0.007487	0.685839	10.1751	6.68e-11	23	FALSE	ATL2	29435
Primary Malignancy Other Skin	pri_skin	rs4670848	2	38493237	T	C	0.048472	0.007471	0.683815	10.0451	9.01e-11	23	FALSE	ATL2	28785
Primary Malignancy Other Skin	pri_skin	rs971273	2	38495410	T	C	0.046614	0.00735	0.662947	9.63152	2.34e-10	23	FALSE	ATL2	26612
Primary Malignancy Other Skin	pri_skin	rs975315	2	38495600	A	C	0.046032	0.007307	0.652835	9.51137	3.08e-10	23	FALSE	ATL2	26422
Primary Malignancy Other Skin	pri_skin	rs4670851	2	38497156	T	C	0.04607	0.007308	0.65192	9.52289	3e-10	23	FALSE	ATL2	24866
Primary Malignancy Other Skin	pri_skin	rs4670852	2	38497228	T	G	0.046294	0.007301	0.650025	9.62786	2.36e-10	23	FALSE	ATL2	24794
Primary Malignancy Other Skin	pri_skin	rs57919211	2	38498185	A	G	0.046308	0.007303	0.650067	9.62846	2.35e-10	23	FALSE	ATL2	23837
Primary Malignancy Other Skin	pri_skin	rs7608217	2	38498573	T	C	0.046383	0.007304	0.650124	9.65462	2.22e-10	23	FALSE	ATL2	23449
Primary Malignancy Other Skin	pri_skin	rs78091174	2	38514746	G	C	0.068842	0.011381	0.892373	8.82361	1.5e-09	23	FALSE	ATL2	7276
Primary Malignancy Other Skin	pri_skin	rs4439940	2	38554798	T	C	-0.056895	0.008761	0.202436	10.0636	8.64e-11	24	TRUE	ATL2	-32776
Primary Malignancy Other Skin	pri_skin	rs141647046	2	88475414	T	G	0.192071	0.030034	0.984783	9.78086	1.66e-10	25	FALSE	THNSL2	-5579
Primary Malignancy Other Skin	pri_skin	rs140154750	2	88495743	T	G	0.173066	0.024283	0.976999	11.9721	1.07e-12	25	FALSE	THNSL2	9597
Primary Malignancy Other Skin	pri_skin	rs114372314	2	88507741	C	T	0.174533	0.024304	0.977034	12.1431	7.19e-13	25	FALSE	THNSL2	21595
Primary Malignancy Other Skin	pri_skin	rs74369863	2	88540843	C	T	0.138875	0.018225	0.959413	13.5761	2.65e-14	25	FALSE	THNSL2	54697
Primary Malignancy Other Skin	pri_skin	rs6727451	2	88552148	A	G	0.091245	0.015074	0.877902	8.835	1.46e-09	25	FALSE	THNSL2	66002
Primary Malignancy Other Skin	pri_skin	rs115883556	2	88552520	C	T	0.175459	0.018175	0.93428	21.2967	5.05e-22	25	FALSE	THNSL2	66374
Primary Malignancy Other Skin	pri_skin	rs11899357	2	88553906	A	G	0.090891	0.014363	0.879137	9.59133	2.56e-10	25	FALSE	THNSL2	67760
Primary Malignancy Other Skin	pri_skin	rs6707137	2	88554351	G	A	0.176071	0.017753	0.938636	22.4294	3.72e-23	25	FALSE	THNSL2	68205
Primary Malignancy Other Skin	pri_skin	rs2139099	2	88557666	A	G	0.090639	0.013967	0.878971	10.05	8.91e-11	25	FALSE	THNSL2	71520
Primary Malignancy Other Skin	pri_skin	rs7605877	2	88559025	T	C	0.090621	0.013978	0.879057	10.0327	9.27e-11	25	FALSE	THNSL2	72879
Primary Malignancy Other Skin	pri_skin	rs114954012	2	88559607	C	T	0.175537	0.017243	0.939012	23.5838	2.61e-24	25	FALSE	THNSL2	73461
Primary Malignancy Other Skin	pri_skin	rs6547766	2	88560404	A	G	0.090572	0.014102	0.879008	9.85897	1.38e-10	25	FALSE	THNSL2	74258
Primary Malignancy Other Skin	pri_skin	rs6547767	2	88560525	A	G	0.090325	0.013606	0.879302	10.4846	3.28e-11	25	FALSE	THNSL2	74379
Primary Malignancy Other Skin	pri_skin	rs7572626	2	88560920	A	G	0.090686	0.014078	0.879045	9.91268	1.22e-10	25	FALSE	THNSL2	74774
Primary Malignancy Other Skin	pri_skin	rs115117143	2	88561983	T	G	0.175278	0.015614	0.939517	28.4826	3.29e-29	25	FALSE	THNSL2	75837
Primary Malignancy Other Skin	pri_skin	rs59727886	2	88565319	A	G	0.089769	0.01296	0.879905	11.3495	4.47e-12	25	FALSE	THNSL2	79173
Primary Malignancy Other Skin	pri_skin	rs115269810	2	88565606	G	A	0.175183	0.015693	0.93955	28.1739	6.7e-29	25	FALSE	THNSL2	79460
Primary Malignancy Other Skin	pri_skin	rs142085106	2	88566800	G	A	0.175048	0.015601	0.939569	28.4566	3.49e-29	25	FALSE	THNSL2	80654
Primary Malignancy Other Skin	pri_skin	rs116098213	2	88566873	G	A	0.175051	0.0156	0.939569	28.4592	3.47e-29	25	FALSE	THNSL2	80727
Primary Malignancy Other Skin	pri_skin	rs142559571	2	88568177	G	A	0.175046	0.015599	0.939577	28.4602	3.47e-29	25	FALSE	THNSL2	82031
Primary Malignancy Other Skin	pri_skin	rs115674763	2	88568235	C	T	0.175032	0.015597	0.939578	28.4658	3.42e-29	25	FALSE	THNSL2	82089
Primary Malignancy Other Skin	pri_skin	rs6729541	2	88568283	A	G	0.089633	0.01282	0.879941	11.5495	2.82e-12	25	FALSE	THNSL2	82137
Primary Malignancy Other Skin	pri_skin	rs6547770	2	88568876	G	T	0.089578	0.012779	0.879977	11.6056	2.48e-12	25	FALSE	THNSL2	82730
Primary Malignancy Other Skin	pri_skin	rs141879154	2	88569442	T	C	0.175215	0.015392	0.939561	29.2606	5.49e-30	25	TRUE	THNSL2	83296
Primary Malignancy Other Skin	pri_skin	rs114011916	2	88570750	A	T	0.172909	0.017264	0.939495	22.8566	1.39e-23	25	FALSE	THNSL2	84604
Primary Malignancy Other Skin	pri_skin	rs116630745	2	88571356	A	G	0.172766	0.017101	0.939498	23.2403	5.75e-24	25	FALSE	THNSL2	85210
Primary Malignancy Other Skin	pri_skin	rs12470033	2	88571558	G	A	0.172812	0.017173	0.939407	23.0655	8.6e-24	25	FALSE	THNSL2	85412
Primary Malignancy Other Skin	pri_skin	rs116804811	2	88571582	G	A	0.173107	0.01761	0.939472	22.0502	8.91e-23	25	FALSE	THNSL2	85436
Primary Malignancy Other Skin	pri_skin	rs115999126	2	88572027	G	A	0.173111	0.017642	0.939478	21.9724	1.07e-22	25	FALSE	THNSL2	85881
Primary Malignancy Other Skin	pri_skin	rs114206704	2	88575008	T	C	0.172575	0.01688	0.939356	23.7788	1.66e-24	25	FALSE	THNSL2	88862
Primary Malignancy Other Skin	pri_skin	rs113874908	2	88575445	C	T	0.1725	0.017372	0.939291	22.4803	3.31e-23	25	FALSE	THNSL2	89299
Primary Malignancy Other Skin	pri_skin	rs77600995	2	88575655	T	C	0.172809	0.017148	0.939236	23.1281	7.45e-24	25	FALSE	THNSL2	89509
Primary Malignancy Other Skin	pri_skin	rs115684203	2	88576700	C	T	0.172643	0.016961	0.93936	23.5788	2.64e-24	25	FALSE	THNSL2	90554
Primary Malignancy Other Skin	pri_skin	rs114999055	2	88581942	C	T	0.172144	0.017024	0.939391	23.2793	5.26e-24	25	FALSE	THNSL2	95796
Primary Malignancy Other Skin	pri_skin	rs143949703	2	88583843	C	T	0.171665	0.017089	0.939392	22.9866	1.03e-23	25	FALSE	THNSL2	97697
Primary Malignancy Other Skin	pri_skin	rs114167184	2	88584562	T	C	0.171806	0.017228	0.93937	22.6684	2.15e-23	25	FALSE	THNSL2	98416
Primary Malignancy Other Skin	pri_skin	rs7567990	2	88593172	T	C	0.184223	0.018692	0.937263	22.1602	6.92e-23	25	FALSE	NA	NA
Primary Malignancy Other Skin	pri_skin	rs76164487	2	88599236	G	A	0.158818	0.016259	0.937762	21.784	1.64e-22	25	FALSE	NA	NA
Primary Malignancy Other Skin	pri_skin	rs1713942	2	88599552	A	G	0.048323	0.008812	0.806462	7.37005	4.27e-08	25	FALSE	NA	NA
Primary Malignancy Other Skin	pri_skin	rs1271633	2	88606171	G	A	0.087564	0.012794	0.862302	11.0978	7.98e-12	25	FALSE	NA	NA
Primary Malignancy Other Skin	pri_skin	rs78212596	2	88615214	G	C	0.158651	0.016451	0.937708	21.2548	5.56e-22	25	FALSE	NA	NA
Primary Malignancy Other Skin	pri_skin	rs114789943	2	88615384	C	T	0.158649	0.016451	0.937708	21.2541	5.57e-22	25	FALSE	NA	NA
Primary Malignancy Other Skin	pri_skin	rs1258398	2	88623573	T	A	0.048329	0.008854	0.806951	7.30789	4.92e-08	25	FALSE	NA	NA
Primary Malignancy Other Skin	pri_skin	rs79560123	2	88635798	A	G	0.157579	0.014716	0.936723	25.9972	1.01e-26	25	FALSE	NA	NA
Primary Malignancy Other Skin	pri_skin	rs72926206	2	88638623	G	A	0.07479	0.011239	0.890892	10.5305	2.95e-11	25	FALSE	NA	NA
Primary Malignancy Other Skin	pri_skin	rs112151778	2	88641803	G	A	0.074688	0.011245	0.890939	10.4941	3.21e-11	25	FALSE	NA	NA
Primary Malignancy Other Skin	pri_skin	rs77370808	2	88648223	A	T	0.075027	0.011246	0.891055	10.5804	2.63e-11	25	FALSE	NA	NA
Primary Malignancy Other Skin	pri_skin	rs74672919	2	88650568	G	T	0.156019	0.01473	0.937005	25.4567	3.49e-26	25	FALSE	NA	NA
Primary Malignancy Other Skin	pri_skin	rs6709238	2	88654669	G	T	0.074552	0.011232	0.891023	10.4806	3.31e-11	25	FALSE	NA	NA
Primary Malignancy Other Skin	pri_skin	rs78342560	2	88654870	C	T	0.15572	0.014719	0.936977	25.3993	3.99e-26	25	FALSE	NA	NA
Primary Malignancy Other Skin	pri_skin	rs114716135	2	88655975	A	G	0.155704	0.01472	0.936977	25.3922	4.05e-26	25	FALSE	NA	NA
Primary Malignancy Other Skin	pri_skin	rs147909002	2	88657459	C	T	0.164105	0.018026	0.934367	19.0343	9.24e-20	25	FALSE	NA	NA
Primary Malignancy Other Skin	pri_skin	rs78010759	2	88660152	A	C	0.156014	0.014723	0.936993	25.478	3.33e-26	25	FALSE	NA	NA
Primary Malignancy Other Skin	pri_skin	rs77378444	2	88662280	T	C	0.074657	0.011235	0.891053	10.5023	3.15e-11	25	FALSE	NA	NA
Primary Malignancy Other Skin	pri_skin	rs79815577	2	88662385	G	T	0.074671	0.011234	0.891041	10.5082	3.1e-11	25	FALSE	NA	NA
Primary Malignancy Other Skin	pri_skin	rs75518103	2	88665292	T	G	0.155688	0.014722	0.936985	25.3797	4.17e-26	25	FALSE	NA	NA
Primary Malignancy Other Skin	pri_skin	rs74263303	2	88667837	A	T	0.073354	0.01123	0.890426	10.1728	6.72e-11	25	FALSE	NA	NA
Primary Malignancy Other Skin	pri_skin	rs72915801	2	88667913	C	T	0.073267	0.011217	0.890062	10.1719	6.73e-11	25	FALSE	NA	NA
Primary Malignancy Other Skin	pri_skin	rs74263305	2	88668932	C	T	0.154854	0.014748	0.936938	25.0309	9.31e-26	25	FALSE	NA	NA
Primary Malignancy Other Skin	pri_skin	rs7559276	2	88670158	G	A	0.073101	0.011239	0.890459	10.0925	8.08e-11	25	FALSE	NA	NA
Primary Malignancy Other Skin	pri_skin	rs115580012	2	88673485	T	C	0.155716	0.015263	0.941374	23.682	2.08e-24	25	FALSE	NA	NA
Primary Malignancy Other Skin	pri_skin	rs115999610	2	88674105	G	A	0.155908	0.015262	0.941365	23.7421	1.81e-24	25	FALSE	NA	NA
Primary Malignancy Other Skin	pri_skin	rs115369690	2	88679360	G	C	0.154962	0.015294	0.941658	23.3698	4.27e-24	25	FALSE	NA	NA
Primary Malignancy Other Skin	pri_skin	rs72847294	2	88684174	A	G	0.105872	0.016612	0.92387	9.71855	1.91e-10	25	FALSE	NA	NA
Primary Malignancy Other Skin	pri_skin	rs147147017	2	88686960	G	A	0.154049	0.015298	0.941739	23.095	8.03e-24	25	FALSE	NA	NA
Primary Malignancy Other Skin	pri_skin	rs115928625	2	88687549	C	G	0.154063	0.015294	0.941714	23.1099	7.76e-24	25	FALSE	NA	NA
Primary Malignancy Other Skin	pri_skin	rs145813574	2	88690074	G	A	0.243486	0.037504	0.985991	10.0582	8.74e-11	25	FALSE	NA	NA
Primary Malignancy Other Skin	pri_skin	rs79062949	2	88690542	C	T	0.153672	0.015299	0.941702	22.9825	1.04e-23	25	FALSE	NA	NA
Primary Malignancy Other Skin	pri_skin	rs116756936	2	88690995	G	A	0.153645	0.015299	0.941697	22.9746	1.06e-23	25	FALSE	NA	NA
Primary Malignancy Other Skin	pri_skin	rs114336502	2	88691218	G	C	0.153503	0.015305	0.941725	22.9176	1.21e-23	25	FALSE	NA	NA
Primary Malignancy Other Skin	pri_skin	rs144833952	2	88693528	A	G	0.152815	0.015448	0.942788	22.3166	4.82e-23	25	FALSE	NA	NA
Primary Malignancy Other Skin	pri_skin	rs114592964	2	88696071	G	A	0.152662	0.015452	0.942782	22.2636	5.45e-23	25	FALSE	NA	NA
Primary Malignancy Other Skin	pri_skin	rs114370633	2	88697369	C	T	0.152655	0.015455	0.94278	22.2546	5.56e-23	25	FALSE	NA	NA
Primary Malignancy Other Skin	pri_skin	rs150627899	2	88698801	T	A	0.152379	0.015477	0.942817	22.1171	7.64e-23	25	FALSE	NA	NA
Primary Malignancy Other Skin	pri_skin	rs150038133	2	88699157	C	T	0.15176	0.015479	0.942805	21.9387	1.15e-22	25	FALSE	NA	NA
Primary Malignancy Other Skin	pri_skin	rs114469897	2	88699374	C	T	0.150672	0.015464	0.942708	21.6786	2.1e-22	25	FALSE	NA	NA
Primary Malignancy Other Skin	pri_skin	rs10221875	2	88700165	A	G	0.115679	0.01379	0.927989	16.2849	5.19e-17	25	FALSE	NA	NA
Primary Malignancy Other Skin	pri_skin	rs115606570	2	88701512	T	C	0.11884	0.017116	0.927365	11.4002	3.98e-12	25	FALSE	NA	NA
Primary Malignancy Other Skin	pri_skin	rs10186106	2	88702479	G	A	0.117309	0.013904	0.929331	16.4644	3.43e-17	25	FALSE	NA	NA
Primary Malignancy Other Skin	pri_skin	rs142559356	2	88702666	G	A	0.116997	0.013967	0.930111	16.241	5.74e-17	25	FALSE	NA	NA
Primary Malignancy Other Skin	pri_skin	rs141389030	2	88702754	G	A	0.117002	0.013967	0.93011	16.2425	5.72e-17	25	FALSE	NA	NA
Primary Malignancy Other Skin	pri_skin	rs10209667	2	88702786	A	G	0.117488	0.01391	0.92937	16.4995	3.17e-17	25	FALSE	NA	NA
Primary Malignancy Other Skin	pri_skin	rs10209671	2	88702794	A	G	0.117486	0.01391	0.92937	16.4989	3.17e-17	25	FALSE	NA	NA
Primary Malignancy Other Skin	pri_skin	rs10199272	2	88703304	T	G	0.117458	0.013903	0.929346	16.5064	3.12e-17	25	FALSE	NA	NA
Primary Malignancy Other Skin	pri_skin	rs10189628	2	88703560	G	A	0.117175	0.013898	0.92932	16.4423	3.61e-17	25	FALSE	NA	NA
Primary Malignancy Other Skin	pri_skin	rs10189667	2	88703763	C	T	0.117324	0.013897	0.929305	16.4836	3.28e-17	25	FALSE	NA	NA
Primary Malignancy Other Skin	pri_skin	rs114683400	2	88704074	C	T	0.11687	0.01396	0.930101	16.2231	5.98e-17	25	FALSE	NA	NA
Primary Malignancy Other Skin	pri_skin	rs10192922	2	88704644	G	A	0.116541	0.013912	0.929545	16.243	5.72e-17	25	FALSE	NA	NA
Primary Malignancy Other Skin	pri_skin	rs13401411	2	88707207	C	T	0.116124	0.013906	0.92955	16.1448	7.16e-17	25	FALSE	NA	NA
Primary Malignancy Other Skin	pri_skin	rs13411733	2	88709640	G	A	0.118153	0.013909	0.929629	16.6797	2.09e-17	25	FALSE	NA	NA
Primary Malignancy Other Skin	pri_skin	rs13425135	2	88709682	T	C	0.118124	0.013909	0.929651	16.6725	2.13e-17	25	FALSE	NA	NA
Primary Malignancy Other Skin	pri_skin	rs13425454	2	88709968	T	C	0.11817	0.013908	0.929649	16.6865	2.06e-17	25	FALSE	NA	NA
Primary Malignancy Other Skin	pri_skin	rs13389836	2	88710808	A	G	0.118064	0.013908	0.929655	16.6584	2.2e-17	25	FALSE	NA	NA
Primary Malignancy Other Skin	pri_skin	rs28417915	2	88711002	T	C	0.118085	0.013908	0.929653	16.6641	2.17e-17	25	FALSE	NA	NA
Primary Malignancy Other Skin	pri_skin	rs28631801	2	88711031	G	C	0.118048	0.013908	0.929656	16.6541	2.22e-17	25	FALSE	NA	NA
Primary Malignancy Other Skin	pri_skin	rs72929208	2	88711098	G	C	0.118049	0.013908	0.929656	16.6542	2.22e-17	25	FALSE	NA	NA
Primary Malignancy Other Skin	pri_skin	rs13415983	2	88711251	G	T	0.116787	0.013809	0.92862	16.5398	2.89e-17	25	FALSE	NA	NA
Primary Malignancy Other Skin	pri_skin	rs13418618	2	88711537	C	T	0.116879	0.01381	0.928628	16.5626	2.74e-17	25	FALSE	NA	NA
Primary Malignancy Other Skin	pri_skin	rs13432220	2	88711560	T	C	0.116906	0.01381	0.928628	16.5698	2.69e-17	25	FALSE	NA	NA
Primary Malignancy Other Skin	pri_skin	rs56910817	2	88712303	T	C	0.116364	0.013834	0.928939	16.3706	4.26e-17	25	FALSE	NA	NA
Primary Malignancy Other Skin	pri_skin	rs74877060	2	88713223	G	C	0.115668	0.013863	0.929274	16.1192	7.6e-17	25	FALSE	NA	NA
Primary Malignancy Other Skin	pri_skin	rs7602112	2	88713334	T	A	0.113624	0.017078	0.927468	10.5269	2.97e-11	25	FALSE	NA	NA
Primary Malignancy Other Skin	pri_skin	rs7591005	2	88713547	C	T	0.114821	0.013851	0.929145	15.9235	1.19e-16	25	FALSE	NA	NA
Primary Malignancy Other Skin	pri_skin	rs28895869	2	88714119	C	A	0.11481	0.01385	0.929146	15.9216	1.2e-16	25	FALSE	NA	NA
Primary Malignancy Other Skin	pri_skin	rs28725771	2	88714299	C	T	0.115511	0.013861	0.929249	16.0837	8.25e-17	25	FALSE	NA	NA
Primary Malignancy Other Skin	pri_skin	rs6746057	2	88714715	C	T	0.115856	0.013827	0.928903	16.249	5.64e-17	25	FALSE	NA	NA
Primary Malignancy Other Skin	pri_skin	rs6746307	2	88714899	C	T	0.116697	0.01384	0.929032	16.4457	3.58e-17	25	FALSE	NA	NA
Primary Malignancy Other Skin	pri_skin	rs6746725	2	88715094	G	A	0.116504	0.013837	0.928998	16.3995	3.99e-17	25	FALSE	NA	NA
Primary Malignancy Other Skin	pri_skin	rs72929222	2	88715192	G	A	0.115857	0.013827	0.928902	16.2501	5.62e-17	25	FALSE	NA	NA
Primary Malignancy Other Skin	pri_skin	rs116634736	2	88715308	T	A	0.115182	0.017036	0.927085	10.848	1.42e-11	25	FALSE	NA	NA
Primary Malignancy Other Skin	pri_skin	rs72929223	2	88715432	T	C	0.115825	0.013827	0.928905	16.2411	5.74e-17	25	FALSE	NA	NA
Primary Malignancy Other Skin	pri_skin	rs6761264	2	88716585	A	G	0.117061	0.013855	0.929204	16.5096	3.09e-17	25	FALSE	NA	NA
Primary Malignancy Other Skin	pri_skin	rs6547776	2	88716894	C	T	0.11705	0.013855	0.929204	16.507	3.11e-17	25	FALSE	NA	NA
Primary Malignancy Other Skin	pri_skin	rs6547777	2	88717197	A	G	0.117753	0.013865	0.929307	16.6723	2.13e-17	25	FALSE	NA	NA
Primary Malignancy Other Skin	pri_skin	rs6704818	2	88717442	A	G	0.117036	0.013854	0.929204	16.5042	3.13e-17	25	FALSE	NA	NA
Primary Malignancy Other Skin	pri_skin	rs72929227	2	88717617	A	G	0.117025	0.013854	0.929205	16.5015	3.15e-17	25	FALSE	NA	NA
Primary Malignancy Other Skin	pri_skin	rs116085171	2	88717639	G	A	0.163898	0.022569	0.960335	12.4013	3.97e-13	25	FALSE	NA	NA
Primary Malignancy Other Skin	pri_skin	rs9941672	2	88717913	C	G	0.118223	0.013839	0.928951	16.8602	1.38e-17	25	FALSE	NA	NA
Primary Malignancy Other Skin	pri_skin	rs9941673	2	88718098	C	G	0.116881	0.013859	0.929256	16.4522	3.53e-17	25	FALSE	NA	NA
Primary Malignancy Other Skin	pri_skin	rs72929229	2	88718172	C	A	0.116139	0.013873	0.9294	16.2224	5.99e-17	25	FALSE	NA	NA
Primary Malignancy Other Skin	pri_skin	rs11901522	2	88718727	G	C	0.115978	0.013848	0.929275	16.2355	5.81e-17	25	FALSE	NA	NA
Primary Malignancy Other Skin	pri_skin	rs17037649	2	88718938	A	C	0.114858	0.0138	0.928725	16.0436	9.04e-17	25	FALSE	NA	NA
Primary Malignancy Other Skin	pri_skin	rs74596393	2	88719405	A	G	0.116474	0.013857	0.929382	16.3486	4.48e-17	25	FALSE	NA	NA
Primary Malignancy Other Skin	pri_skin	rs72929232	2	88720222	A	G	0.117133	0.015664	0.945775	13.1034	7.88e-14	25	FALSE	NA	NA
Primary Malignancy Other Skin	pri_skin	rs145521897	2	88720879	C	T	0.117125	0.015665	0.945782	13.0991	7.96e-14	25	FALSE	NA	NA
Primary Malignancy Other Skin	pri_skin	rs147614876	2	88720880	A	G	0.117118	0.015664	0.945777	13.0996	7.95e-14	25	FALSE	NA	NA
Primary Malignancy Other Skin	pri_skin	rs6749685	2	88721139	G	A	0.117364	0.015665	0.945779	13.15	7.08e-14	25	FALSE	NA	NA
Primary Malignancy Other Skin	pri_skin	rs111872944	2	88721448	G	A	0.117119	0.01567	0.945804	13.0901	8.13e-14	25	FALSE	NA	NA
Primary Malignancy Other Skin	pri_skin	rs148892604	2	88721457	C	G	0.11803	0.015687	0.945913	13.2555	5.55e-14	25	FALSE	NA	NA
Primary Malignancy Other Skin	pri_skin	rs111444755	2	88721510	C	A	0.116922	0.015672	0.945812	13.0468	8.98e-14	25	FALSE	NA	NA
Primary Malignancy Other Skin	pri_skin	rs112814238	2	88721830	A	G	0.117809	0.015687	0.945923	13.2093	6.18e-14	25	FALSE	NA	NA
Primary Malignancy Other Skin	pri_skin	rs6753829	2	88722291	C	T	0.118357	0.015644	0.9456	13.3935	4.04e-14	25	FALSE	NA	NA
Primary Malignancy Other Skin	pri_skin	rs11886127	2	88722531	G	C	0.116274	0.015643	0.945697	12.9558	1.11e-13	25	FALSE	NA	NA
Primary Malignancy Other Skin	pri_skin	rs113578801	2	88722618	G	T	0.117732	0.015683	0.94596	13.1987	6.33e-14	25	FALSE	NA	NA
Primary Malignancy Other Skin	pri_skin	rs9636419	2	88722868	C	T	0.116433	0.015651	0.945735	12.9754	1.06e-13	25	FALSE	NA	NA
Primary Malignancy Other Skin	pri_skin	rs9636420	2	88722983	C	G	0.115979	0.015639	0.945692	12.8993	1.26e-13	25	FALSE	NA	NA
Primary Malignancy Other Skin	pri_skin	rs9636421	2	88723084	C	T	0.115977	0.015639	0.945692	12.899	1.26e-13	25	FALSE	NA	NA
Primary Malignancy Other Skin	pri_skin	rs2364561	2	88723386	T	A	0.117692	0.015683	0.945963	13.1915	6.43e-14	25	FALSE	NA	NA
Primary Malignancy Other Skin	pri_skin	rs2364560	2	88723471	A	C	0.112572	0.015549	0.945321	12.3302	4.68e-13	25	FALSE	NA	NA
Primary Malignancy Other Skin	pri_skin	rs9808045	2	88723965	C	A	0.117385	0.015617	0.945435	13.2309	5.88e-14	25	FALSE	NA	NA
Primary Malignancy Other Skin	pri_skin	rs115417501	2	88724036	G	A	0.105799	0.018246	0.934475	8.16293	6.87e-09	25	FALSE	NA	NA
Primary Malignancy Other Skin	pri_skin	rs141133263	2	88726100	C	G	0.117781	0.015693	0.946004	13.1934	6.41e-14	25	FALSE	TEX37	98069
Primary Malignancy Other Skin	pri_skin	rs6752824	2	88727321	G	A	0.120029	0.019155	0.943315	9.41822	3.82e-10	25	FALSE	TEX37	96848
Primary Malignancy Other Skin	pri_skin	rs115544820	2	88732651	C	T	0.115884	0.015748	0.946385	12.7131	1.94e-13	25	FALSE	TEX37	91518
Primary Malignancy Other Skin	pri_skin	rs79448105	2	88735515	T	C	0.114711	0.015711	0.946112	12.5274	2.97e-13	25	FALSE	TEX37	88654
Primary Malignancy Other Skin	pri_skin	rs116450763	2	88737760	C	G	0.105803	0.016159	0.945345	10.219	6.04e-11	25	FALSE	TEX37	86409
Primary Malignancy Other Skin	pri_skin	rs144842695	2	88737891	G	A	0.098426	0.014793	0.937291	10.5278	2.97e-11	25	FALSE	TEX37	86278
Primary Malignancy Other Skin	pri_skin	rs199663355	2	88738477	T	A	0.16683	0.022307	0.957122	13.1066	7.82e-14	25	FALSE	TEX37	85692
Primary Malignancy Other Skin	pri_skin	rs115127142	2	88740437	G	T	0.143126	0.01812	0.954886	14.53	2.95e-15	25	FALSE	TEX37	83732
Primary Malignancy Other Skin	pri_skin	rs78152613	2	88740484	T	A	0.143403	0.01845	0.954799	14.0936	8.06e-15	25	FALSE	TEX37	83685
Primary Malignancy Other Skin	pri_skin	rs150183278	2	88743988	C	T	0.14394	0.01829	0.956217	14.4299	3.72e-15	25	FALSE	TEX37	80181
Primary Malignancy Other Skin	pri_skin	rs150486357	2	88756170	G	A	0.142221	0.019499	0.955779	12.5024	3.14e-13	25	FALSE	TEX37	67999
Primary Malignancy Other Skin	pri_skin	rs114863313	2	88765249	T	C	0.161225	0.022668	0.959067	11.9262	1.19e-12	25	FALSE	TEX37	58920
Primary Malignancy Other Skin	pri_skin	rs59201280	2	88766456	C	T	0.141826	0.019629	0.955619	12.2835	5.21e-13	25	FALSE	TEX37	57713
Primary Malignancy Other Skin	pri_skin	rs142077710	2	88815015	G	A	0.104473	0.019128	0.943199	7.31656	4.82e-08	25	FALSE	TEX37	9154
Primary Malignancy Other Skin	pri_skin	rs58117425	2	145681570	G	A	0.04516	0.008095	0.753939	7.60561	2.48e-08	26	TRUE	NA	NA
Primary Malignancy Other Skin	pri_skin	rs1371044	2	145695907	G	A	0.044725	0.008099	0.75449	7.46453	3.43e-08	26	FALSE	NA	NA
Primary Malignancy Other Skin	pri_skin	rs16834352	2	201615316	C	T	-0.063292	0.010419	0.874954	8.89378	1.28e-09	27	FALSE	BZW1	60001
Primary Malignancy Other Skin	pri_skin	rs2348126	2	201617950	G	T	0.051643	0.00701	0.560549	12.7415	1.81e-13	27	FALSE	BZW1	57367
Primary Malignancy Other Skin	pri_skin	rs1001250	2	201624818	C	T	0.052422	0.006975	0.556212	13.2286	5.91e-14	27	FALSE	BZW1	50499
Primary Malignancy Other Skin	pri_skin	rs11693950	2	201627550	C	T	0.052364	0.006971	0.55306	13.2152	6.09e-14	27	FALSE	BZW1	47767
Primary Malignancy Other Skin	pri_skin	rs2881835	2	201630190	G	C	-0.111656	0.017796	0.962868	9.44072	3.62e-10	27	FALSE	BZW1	45127
Primary Malignancy Other Skin	pri_skin	rs11674071	2	201633894	G	A	0.053022	0.006971	0.552141	13.5282	2.96e-14	27	FALSE	BZW1	41423
Primary Malignancy Other Skin	pri_skin	rs10202088	2	201638151	A	G	0.052158	0.008656	0.538509	8.76149	1.73e-09	27	FALSE	BZW1	37166
Primary Malignancy Other Skin	pri_skin	rs12622452	2	201638647	A	G	0.053243	0.006974	0.55327	13.6237	2.38e-14	27	FALSE	BZW1	36670
Primary Malignancy Other Skin	pri_skin	rs11683632	2	201640575	C	T	0.056137	0.006992	0.559888	14.9873	1.03e-15	27	FALSE	BZW1	34742
Primary Malignancy Other Skin	pri_skin	rs6720418	2	201641373	G	C	0.056375	0.006992	0.559818	15.1071	7.81e-16	27	FALSE	BZW1	33944
Primary Malignancy Other Skin	pri_skin	rs13028496	2	201645349	C	A	0.048702	0.007021	0.418894	11.3811	4.16e-12	27	FALSE	BZW1	29968
Primary Malignancy Other Skin	pri_skin	rs4672951	2	201664399	T	G	0.061506	0.006959	0.465367	17.988	1.03e-18	27	FALSE	BZW1	10918
Primary Malignancy Other Skin	pri_skin	rs13030504	2	201670278	G	A	0.072311	0.009404	0.493265	13.8105	1.55e-14	27	FALSE	BZW1	5039
Primary Malignancy Other Skin	pri_skin	rs10931924	2	201672370	C	T	0.065683	0.007314	0.460536	18.5442	2.86e-19	27	FALSE	BZW1	2947
Primary Malignancy Other Skin	pri_skin	rs3754937	2	201675353	G	C	0.066127	0.008207	0.460023	15.0868	8.19e-16	27	FALSE	BZW1	-36
Primary Malignancy Other Skin	pri_skin	rs2270282	2	201676441	G	A	0.065651	0.008006	0.460041	15.5977	2.53e-16	27	FALSE	BZW1	-1124
Primary Malignancy Other Skin	pri_skin	rs6709748	2	201678985	T	C	0.066411	0.00769	0.459285	17.212	6.14e-18	27	FALSE	BZW1	-3668
Primary Malignancy Other Skin	pri_skin	rs11685853	2	201682395	G	A	0.061063	0.006957	0.473058	17.7535	1.76e-18	27	FALSE	BZW1	-7078
Primary Malignancy Other Skin	pri_skin	rs115798498	2	201683853	G	A	-0.097176	0.014628	0.94341	10.4971	3.18e-11	27	FALSE	BZW1	-8536
Primary Malignancy Other Skin	pri_skin	rs11688852	2	201683986	G	T	0.06559	0.007107	0.460557	19.5352	2.92e-20	27	TRUE	BZW1	-8669
Primary Malignancy Other Skin	pri_skin	rs4616462	2	201695859	G	A	-0.096738	0.011483	0.836391	16.4175	3.82e-17	27	FALSE	BZW1	7290
Primary Malignancy Other Skin	pri_skin	rs10931925	2	201706385	G	A	0.068254	0.007831	0.718688	17.5137	3.06e-18	27	FALSE	CLK1	11347
Primary Malignancy Other Skin	pri_skin	rs6743474	2	201706901	C	T	0.066606	0.00791	0.60299	16.4033	3.95e-17	27	FALSE	CLK1	10831
Primary Malignancy Other Skin	pri_skin	rs13028326	2	201710305	A	T	0.062659	0.008513	0.436338	12.7192	1.91e-13	27	FALSE	CLK1	7427
Primary Malignancy Other Skin	pri_skin	rs74182330	2	201711376	T	G	0.061783	0.00875	0.546351	11.7639	1.72e-12	27	FALSE	CLK1	6356
Primary Malignancy Other Skin	pri_skin	rs10179569	2	201713698	C	T	0.055648	0.00701	0.442456	14.6684	2.15e-15	27	FALSE	CLK1	4034
Primary Malignancy Other Skin	pri_skin	rs74943274	2	201717014	G	A	-0.145982	0.026778	0.984153	7.2915	5.11e-08	27	FALSE	CLK1	718
Primary Malignancy Other Skin	pri_skin	rs13405189	2	201721134	G	A	0.038233	0.00699	0.546342	7.33549	4.62e-08	27	FALSE	CLK1	-3402
Primary Malignancy Other Skin	pri_skin	rs79751905	2	201723140	G	A	-0.14647	0.026698	0.984144	7.37652	4.2e-08	27	FALSE	CLK1	-5408
Primary Malignancy Other Skin	pri_skin	rs150365829	2	201723695	C	T	-0.146087	0.026693	0.984144	7.34345	4.53e-08	27	FALSE	CLK1	-5963
Primary Malignancy Other Skin	pri_skin	rs41271455	2	201724391	T	C	-0.146103	0.026672	0.984132	7.35553	4.41e-08	27	FALSE	CLK1	-6659
Primary Malignancy Other Skin	pri_skin	rs17467658	2	201726390	T	C	-0.14775	0.026709	0.984134	7.48855	3.25e-08	27	FALSE	CLK1	-8658
Primary Malignancy Other Skin	pri_skin	rs78258606	2	201729335	A	G	-0.145408	0.026599	0.983964	7.32832	4.7e-08	27	FALSE	CLK1	-11603
Primary Malignancy Other Skin	pri_skin	rs149780988	2	201732571	T	C	-0.145376	0.026596	0.983979	7.32735	4.71e-08	27	FALSE	PPIL3	3059
Primary Malignancy Other Skin	pri_skin	rs188686860	2	201733341	C	T	-0.145197	0.025842	0.982567	7.70494	1.97e-08	27	FALSE	PPIL3	2289
Primary Malignancy Other Skin	pri_skin	rs145445307	2	201733955	T	C	-0.144944	0.026587	0.983964	7.29181	5.11e-08	27	FALSE	PPIL3	1675
Primary Malignancy Other Skin	pri_skin	rs4035021	2	201739327	G	A	-0.046056	0.007134	0.627404	9.95427	1.11e-10	27	FALSE	PPIL3	-3697
Primary Malignancy Other Skin	pri_skin	rs17383151	2	201739884	T	C	-0.145529	0.026594	0.983985	7.34214	4.55e-08	27	FALSE	PPIL3	-4254
Primary Malignancy Other Skin	pri_skin	rs138860166	2	201740114	C	T	-0.146098	0.02658	0.983984	7.40188	3.96e-08	27	FALSE	PPIL3	-4484
Primary Malignancy Other Skin	pri_skin	rs11688943	2	201740268	T	C	0.053748	0.007071	0.575431	13.5133	3.07e-14	27	FALSE	PPIL3	-4638
Primary Malignancy Other Skin	pri_skin	rs115635831	2	201743594	A	G	-0.146344	0.026576	0.983988	7.42682	3.74e-08	27	FALSE	PPIL3	-7964
Primary Malignancy Other Skin	pri_skin	rs16835425	2	201750683	C	T	-0.14659	0.026561	0.983975	7.4569	3.49e-08	27	FALSE	PPIL3	-15053
Primary Malignancy Other Skin	pri_skin	rs16835430	2	201753941	G	A	0.084503	0.015282	0.942424	7.483	3.29e-08	27	FALSE	PPIL3	-18311
Primary Malignancy Other Skin	pri_skin	rs114687445	2	201773257	A	G	-0.148505	0.026754	0.984227	7.53562	2.91e-08	27	FALSE	ORC2	439
Primary Malignancy Other Skin	pri_skin	rs17467748	2	201782763	A	G	-0.149403	0.026806	0.984274	7.59196	2.56e-08	27	FALSE	ORC2	-9067
Primary Malignancy Other Skin	pri_skin	rs16835746	2	201787453	C	T	-0.149319	0.026809	0.984271	7.58275	2.61e-08	27	FALSE	ORC2	-13757
Primary Malignancy Other Skin	pri_skin	rs76637130	2	201788479	A	C	-0.148882	0.026626	0.984056	7.63744	2.3e-08	27	FALSE	ORC2	-14783
Primary Malignancy Other Skin	pri_skin	rs16835779	2	201789600	C	G	-0.147428	0.026604	0.984021	7.5128	3.07e-08	27	FALSE	ORC2	-15904
Primary Malignancy Other Skin	pri_skin	rs148850748	2	201789638	C	T	-0.148934	0.026804	0.984268	7.54953	2.82e-08	27	FALSE	ORC2	-15942
Primary Malignancy Other Skin	pri_skin	rs183216043	2	201793388	T	C	-0.148938	0.026804	0.984268	7.54988	2.82e-08	27	FALSE	ORC2	-19692
Primary Malignancy Other Skin	pri_skin	rs17383256	2	201794885	G	C	-0.148744	0.026755	0.984232	7.55726	2.77e-08	27	FALSE	ORC2	-21189
Primary Malignancy Other Skin	pri_skin	rs11895356	2	201800167	G	A	-0.146193	0.026594	0.984013	7.40336	3.95e-08	27	FALSE	ORC2	-26471
Primary Malignancy Other Skin	pri_skin	rs16835997	2	201800686	A	T	-0.149174	0.026805	0.984273	7.57122	2.68e-08	27	FALSE	ORC2	-26990
Primary Malignancy Other Skin	pri_skin	rs16836061	2	201804562	A	C	-0.149307	0.026807	0.984268	7.58272	2.61e-08	27	FALSE	ORC2	-30866
Primary Malignancy Other Skin	pri_skin	rs16836158	2	201813224	A	G	-0.147571	0.026559	0.983985	7.54946	2.82e-08	27	FALSE	ORC2	-39528
Primary Malignancy Other Skin	pri_skin	rs75490883	2	201816239	T	C	-0.146969	0.026555	0.983978	7.49527	3.2e-08	27	FALSE	ORC2	-42543
Primary Malignancy Other Skin	pri_skin	rs17383298	2	201819228	A	G	-0.154942	0.027547	0.984928	7.72004	1.91e-08	27	FALSE	ORC2	-45532
Primary Malignancy Other Skin	pri_skin	rs11899179	2	201837772	G	A	-0.147317	0.026555	0.983981	7.52777	2.97e-08	27	FALSE	FAM126B	669
Primary Malignancy Other Skin	pri_skin	rs142608159	2	201842450	T	C	-0.148803	0.026755	0.984231	7.56303	2.74e-08	27	FALSE	FAM126B	-4009
Primary Malignancy Other Skin	pri_skin	rs17467902	2	201846083	G	A	-0.148747	0.026755	0.984232	7.55756	2.77e-08	27	FALSE	FAM126B	-7642
Primary Malignancy Other Skin	pri_skin	rs148420167	2	201847573	C	T	-0.149036	0.026755	0.984232	7.58421	2.6e-08	27	FALSE	FAM126B	-9132
Primary Malignancy Other Skin	pri_skin	rs11895568	2	201847877	A	G	-0.147155	0.026554	0.983979	7.51338	3.07e-08	27	FALSE	FAM126B	-9436
Primary Malignancy Other Skin	pri_skin	rs10931929	2	201847886	G	C	-0.041571	0.007087	0.401664	8.33805	4.59e-09	27	FALSE	FAM126B	-9445
Primary Malignancy Other Skin	pri_skin	rs144999911	2	201850107	G	A	-0.14904	0.026756	0.984233	7.58446	2.6e-08	27	FALSE	FAM126B	-11666
Primary Malignancy Other Skin	pri_skin	rs115331342	2	201852394	C	A	-0.148801	0.026755	0.984232	7.56281	2.74e-08	27	FALSE	FAM126B	-13953
Primary Malignancy Other Skin	pri_skin	rs17383382	2	201854025	T	C	-0.148743	0.026755	0.984232	7.55719	2.77e-08	27	FALSE	FAM126B	-15584
Primary Malignancy Other Skin	pri_skin	rs80211752	2	201854462	G	A	-0.148409	0.026755	0.984224	7.52605	2.98e-08	27	FALSE	FAM126B	-16021
Primary Malignancy Other Skin	pri_skin	rs11893239	2	201855198	T	C	-0.147149	0.026554	0.983979	7.51283	3.07e-08	27	FALSE	FAM126B	-16757
Primary Malignancy Other Skin	pri_skin	rs56911059	2	201857829	A	T	-0.147082	0.026554	0.983979	7.50626	3.12e-08	27	FALSE	FAM126B	-19388
Primary Malignancy Other Skin	pri_skin	rs17467916	2	201858087	T	C	-0.148967	0.026756	0.984234	7.57745	2.65e-08	27	FALSE	FAM126B	-19646
Primary Malignancy Other Skin	pri_skin	rs75853971	2	201858344	A	T	-0.149035	0.026755	0.984232	7.58405	2.61e-08	27	FALSE	FAM126B	-19903
Primary Malignancy Other Skin	pri_skin	rs16836506	2	201862428	A	T	-0.147093	0.026554	0.98398	7.5073	3.11e-08	27	FALSE	FAM126B	-23987
Primary Malignancy Other Skin	pri_skin	rs62191464	2	201863300	C	T	0.089617	0.015297	0.942915	8.31876	4.8e-09	27	FALSE	FAM126B	-24859
Primary Malignancy Other Skin	pri_skin	rs146820497	2	201863860	C	A	-0.148743	0.026755	0.984232	7.55721	2.77e-08	27	FALSE	FAM126B	-25419
Primary Malignancy Other Skin	pri_skin	rs116700774	2	201865895	G	A	-0.148743	0.026755	0.984232	7.5572	2.77e-08	27	FALSE	FAM126B	-27454
Primary Malignancy Other Skin	pri_skin	rs116539488	2	201867467	C	T	-0.14879	0.026754	0.984227	7.56194	2.74e-08	27	FALSE	FAM126B	-29026
Primary Malignancy Other Skin	pri_skin	rs112257290	2	201868305	G	A	-0.09883	0.01447	0.940836	11.0556	8.8e-12	27	FALSE	FAM126B	-29864
Primary Malignancy Other Skin	pri_skin	rs11900960	2	201869491	G	A	-0.148213	0.026557	0.983993	7.61043	2.45e-08	27	FALSE	FAM126B	-31050
Primary Malignancy Other Skin	pri_skin	rs114567273	2	201870021	G	A	-0.149036	0.026755	0.984232	7.58418	2.61e-08	27	FALSE	FAM126B	-31580
Primary Malignancy Other Skin	pri_skin	rs76520541	2	201870282	A	G	-0.147275	0.026556	0.983981	7.52312	3e-08	27	FALSE	FAM126B	-31841
Primary Malignancy Other Skin	pri_skin	rs190565001	2	201870798	G	A	-0.154732	0.026332	0.983675	8.36536	4.31e-09	27	FALSE	FAM126B	-32357
Primary Malignancy Other Skin	pri_skin	rs147647393	2	201871575	C	A	-0.148743	0.026755	0.984232	7.5572	2.77e-08	27	FALSE	FAM126B	-33134
Primary Malignancy Other Skin	pri_skin	rs79395719	2	201872180	T	G	-0.147283	0.026556	0.983983	7.52405	2.99e-08	27	FALSE	FAM126B	-33739
Primary Malignancy Other Skin	pri_skin	rs188734930	2	201875695	C	T	-0.148882	0.026757	0.984228	7.5693	2.7e-08	27	FALSE	FAM126B	-37254
Primary Malignancy Other Skin	pri_skin	rs16836551	2	201876052	C	T	-0.147154	0.026556	0.983984	7.51217	3.07e-08	27	FALSE	FAM126B	-37611
Primary Malignancy Other Skin	pri_skin	rs151067359	2	201876969	G	C	-0.149034	0.026756	0.984233	7.58397	2.61e-08	27	FALSE	FAM126B	-38528
Primary Malignancy Other Skin	pri_skin	rs11892279	2	201879455	T	C	-0.147055	0.026555	0.983981	7.50322	3.14e-08	27	FALSE	FAM126B	-41014
Primary Malignancy Other Skin	pri_skin	rs16836588	2	201886358	C	A	-0.14753	0.026555	0.983985	7.5477	2.83e-08	27	FALSE	FAM126B	-47917
Primary Malignancy Other Skin	pri_skin	rs114008573	2	201890604	C	T	-0.149259	0.026752	0.984227	7.60662	2.47e-08	27	FALSE	FAM126B	-52163
Primary Malignancy Other Skin	pri_skin	rs150638321	2	201892188	G	A	-0.150943	0.026529	0.983911	7.88466	1.3e-08	27	FALSE	FAM126B	-53747
Primary Malignancy Other Skin	pri_skin	rs189252016	2	201892272	G	A	-0.152942	0.026733	0.984227	7.96403	1.09e-08	27	FALSE	FAM126B	-53831
Primary Malignancy Other Skin	pri_skin	rs149765952	2	201892855	C	T	-0.148796	0.026755	0.984224	7.56198	2.74e-08	27	FALSE	FAM126B	-54414
Primary Malignancy Other Skin	pri_skin	rs144069676	2	201893802	G	C	-0.149333	0.026755	0.984235	7.61231	2.44e-08	27	FALSE	FAM126B	-55361
Primary Malignancy Other Skin	pri_skin	rs138504123	2	201895262	A	G	-0.149103	0.026754	0.984234	7.59141	2.56e-08	28	FALSE	FAM126B	-56821
Primary Malignancy Other Skin	pri_skin	rs75246650	2	201898427	C	T	-0.147317	0.026554	0.983973	7.52824	2.96e-08	28	FALSE	FAM126B	-59986
Primary Malignancy Other Skin	pri_skin	rs146272565	2	201899731	G	A	-0.152884	0.026649	0.984131	8.00497	9.89e-09	28	FALSE	FAM126B	-61290
Primary Malignancy Other Skin	pri_skin	rs111564182	2	201901974	A	C	-0.151621	0.026538	0.983984	7.94442	1.14e-08	28	FALSE	FAM126B	-63533
Primary Malignancy Other Skin	pri_skin	rs184264743	2	201903323	G	A	-0.152122	0.026704	0.984093	7.90201	1.25e-08	28	FALSE	FAM126B	-64882
Primary Malignancy Other Skin	pri_skin	rs186994307	2	201903324	G	A	-0.152344	0.026731	0.984169	7.90847	1.23e-08	28	FALSE	FAM126B	-64883
Primary Malignancy Other Skin	pri_skin	rs13007185	2	201907605	G	A	-0.152942	0.026733	0.984227	7.96403	1.09e-08	28	FALSE	FAM126B	-69164
Primary Malignancy Other Skin	pri_skin	rs114699270	2	201908835	A	G	-0.148975	0.026756	0.984234	7.57825	2.64e-08	28	FALSE	FAM126B	-70394
Primary Malignancy Other Skin	pri_skin	rs116089517	2	201910772	A	G	-0.148854	0.026753	0.984226	7.5685	2.7e-08	28	FALSE	FAM126B	-72331
Primary Malignancy Other Skin	pri_skin	rs116309768	2	201911085	C	A	-0.147786	0.026819	0.984273	7.43614	3.66e-08	28	FALSE	FAM126B	-72644
Primary Malignancy Other Skin	pri_skin	rs116186593	2	201911475	T	G	-0.148752	0.026755	0.984232	7.55794	2.77e-08	28	FALSE	FAM126B	-73034
Primary Malignancy Other Skin	pri_skin	rs11689284	2	201913265	G	A	0.092721	0.016882	0.925724	7.39108	4.06e-08	28	FALSE	FAM126B	-74824
Primary Malignancy Other Skin	pri_skin	rs116416403	2	201914166	G	A	-0.149016	0.026749	0.984223	7.5854	2.6e-08	28	FALSE	FAM126B	-75725
Primary Malignancy Other Skin	pri_skin	rs116276983	2	201914847	G	A	-0.149049	0.026757	0.984236	7.58474	2.6e-08	28	FALSE	FAM126B	-76406
Primary Malignancy Other Skin	pri_skin	rs115928143	2	201916833	C	T	-0.14851	0.026754	0.984227	7.53608	2.91e-08	28	FALSE	FAM126B	-78392
Primary Malignancy Other Skin	pri_skin	rs116500747	2	201919002	C	T	-0.148829	0.026756	0.984235	7.5648	2.72e-08	28	FALSE	FAM126B	-80561
Primary Malignancy Other Skin	pri_skin	rs75140790	2	201919375	T	C	-0.148756	0.026755	0.984232	7.55837	2.76e-08	28	FALSE	FAM126B	-80934
Primary Malignancy Other Skin	pri_skin	rs150173964	2	201919563	T	G	-0.148882	0.026754	0.984231	7.57052	2.69e-08	28	FALSE	FAM126B	-81122
Primary Malignancy Other Skin	pri_skin	rs116301213	2	201920278	A	T	-0.146895	0.026555	0.983972	7.48855	3.25e-08	28	FALSE	FAM126B	-81837
Primary Malignancy Other Skin	pri_skin	rs115167130	2	201921441	T	G	-0.147777	0.026554	0.983983	7.57149	2.68e-08	28	FALSE	FAM126B	-83000
Primary Malignancy Other Skin	pri_skin	rs145748840	2	201922345	G	A	-0.149235	0.026753	0.984232	7.60422	2.49e-08	28	FALSE	FAM126B	-83904
Primary Malignancy Other Skin	pri_skin	rs116478550	2	201923157	A	G	-0.147413	0.026552	0.983979	7.53821	2.9e-08	28	FALSE	FAM126B	-84716
Primary Malignancy Other Skin	pri_skin	rs80252786	2	201923482	C	G	-0.101691	0.013946	0.852504	12.4971	3.18e-13	28	FALSE	FAM126B	-85041
Primary Malignancy Other Skin	pri_skin	rs74596795	2	201923635	C	T	-0.146846	0.026541	0.983961	7.49087	3.23e-08	28	FALSE	FAM126B	-85194
Primary Malignancy Other Skin	pri_skin	rs58911199	2	201924358	G	T	-0.147417	0.026552	0.983979	7.53861	2.89e-08	28	FALSE	FAM126B	-85917
Primary Malignancy Other Skin	pri_skin	rs58669897	2	201924449	G	C	-0.14742	0.026552	0.983979	7.53879	2.89e-08	28	FALSE	FAM126B	-86008
Primary Malignancy Other Skin	pri_skin	rs116699946	2	201924488	A	G	-0.14742	0.026552	0.983979	7.53891	2.89e-08	28	FALSE	FAM126B	-86047
Primary Malignancy Other Skin	pri_skin	rs76377168	2	201924933	G	A	-0.147417	0.026552	0.983979	7.53861	2.89e-08	28	FALSE	FAM126B	-86492
Primary Malignancy Other Skin	pri_skin	rs181144634	2	201927809	G	A	-0.152942	0.026733	0.984227	7.96403	1.09e-08	28	FALSE	FAM126B	-89368
Primary Malignancy Other Skin	pri_skin	rs145216595	2	201927927	C	T	-0.149108	0.026752	0.984228	7.59282	2.55e-08	28	FALSE	FAM126B	-89486
Primary Malignancy Other Skin	pri_skin	rs142340339	2	201928037	C	T	-0.148876	0.026754	0.984231	7.56996	2.69e-08	28	FALSE	FAM126B	-89596
Primary Malignancy Other Skin	pri_skin	rs74325135	2	201929766	G	T	-0.14798	0.026547	0.983978	7.59387	2.55e-08	28	FALSE	FAM126B	-91325
Primary Malignancy Other Skin	pri_skin	rs148220417	2	201931008	G	A	-0.149751	0.026747	0.98423	7.65508	2.21e-08	28	FALSE	FAM126B	-92567
Primary Malignancy Other Skin	pri_skin	rs141180406	2	201931057	G	A	-0.147953	0.026455	0.983728	7.64	2.29e-08	28	FALSE	FAM126B	-92616
Primary Malignancy Other Skin	pri_skin	rs78519396	2	201931610	T	C	-0.147972	0.026547	0.983978	7.59316	2.55e-08	28	FALSE	FAM126B	-93169
Primary Malignancy Other Skin	pri_skin	rs16836607	2	201933121	G	A	-0.14798	0.026547	0.983978	7.59387	2.55e-08	28	FALSE	FAM126B	-94680
Primary Malignancy Other Skin	pri_skin	rs116198267	2	201935861	G	A	-0.150569	0.026715	0.984196	7.74905	1.78e-08	28	FALSE	FAM126B	-97420
Primary Malignancy Other Skin	pri_skin	rs114962751	2	201935871	T	A	-0.150638	0.026721	0.984206	7.75226	1.77e-08	28	FALSE	FAM126B	-97430
Primary Malignancy Other Skin	pri_skin	rs114710676	2	201937599	T	C	-0.150507	0.026715	0.984194	7.74325	1.81e-08	28	FALSE	NDUFB3	-1443
Primary Malignancy Other Skin	pri_skin	rs113072211	2	201938297	C	G	-0.150412	0.026714	0.984194	7.7346	1.84e-08	28	FALSE	NDUFB3	-2141
Primary Malignancy Other Skin	pri_skin	rs142246292	2	201938442	C	G	-0.148924	0.026522	0.983956	7.69617	2.01e-08	28	FALSE	NDUFB3	-2286
Primary Malignancy Other Skin	pri_skin	rs116739540	2	201939958	T	C	-0.150649	0.026721	0.984206	7.75335	1.76e-08	28	FALSE	NDUFB3	-3802
Primary Malignancy Other Skin	pri_skin	rs115300559	2	201942229	G	A	-0.150421	0.026714	0.984194	7.73551	1.84e-08	28	FALSE	NDUFB3	-6073
Primary Malignancy Other Skin	pri_skin	rs11897109	2	201942367	G	A	-0.148936	0.026522	0.983956	7.69736	2.01e-08	28	FALSE	NDUFB3	-6211
Primary Malignancy Other Skin	pri_skin	rs139270392	2	201942774	C	T	-0.150568	0.026715	0.984196	7.74895	1.78e-08	28	FALSE	NDUFB3	-6618
Primary Malignancy Other Skin	pri_skin	rs76655038	2	201943154	C	T	-0.150382	0.026714	0.984193	7.73189	1.85e-08	28	FALSE	NDUFB3	-6998
Primary Malignancy Other Skin	pri_skin	rs11887751	2	201943431	A	G	-0.14886	0.026521	0.983954	7.69084	2.04e-08	28	FALSE	NDUFB3	-7275
Primary Malignancy Other Skin	pri_skin	rs144629284	2	201943996	C	T	-0.150651	0.026721	0.984206	7.75368	1.76e-08	28	FALSE	NDUFB3	-7840
Primary Malignancy Other Skin	pri_skin	rs116331034	2	201945722	A	G	-0.148897	0.026521	0.983955	7.69389	2.02e-08	28	FALSE	NDUFB3	-9566
Primary Malignancy Other Skin	pri_skin	rs112065557	2	201946829	G	A	-0.150808	0.026716	0.984201	7.77104	1.69e-08	28	FALSE	NDUFB3	-10673
Primary Malignancy Other Skin	pri_skin	rs11888623	2	201946957	T	G	-0.149152	0.026522	0.98396	7.7175	1.92e-08	28	FALSE	NDUFB3	-10801
Primary Malignancy Other Skin	pri_skin	rs11888847	2	201947403	T	C	-0.149135	0.026523	0.983958	7.71565	1.92e-08	28	FALSE	NDUFB3	-11247
Primary Malignancy Other Skin	pri_skin	rs149206908	2	201947732	G	A	-0.149575	0.026704	0.984151	7.66137	2.18e-08	28	FALSE	NDUFB3	-11576
Primary Malignancy Other Skin	pri_skin	rs141852703	2	201949194	C	G	-0.150657	0.026721	0.984205	7.75395	1.76e-08	28	FALSE	NDUFB3	-13038
Primary Malignancy Other Skin	pri_skin	rs111978201	2	201950540	T	C	-0.150868	0.026716	0.984201	7.77646	1.67e-08	28	FALSE	NDUFB3	67
Primary Malignancy Other Skin	pri_skin	rs7570788	2	201950833	T	C	-0.043276	0.007363	0.40423	8.36793	4.29e-09	28	FALSE	NDUFB3	360
Primary Malignancy Other Skin	pri_skin	rs76260028	2	201954611	G	A	-0.149413	0.026525	0.983959	7.74091	1.82e-08	28	FALSE	NDUFB3	4138
Primary Malignancy Other Skin	pri_skin	rs115144903	2	201958283	A	G	-0.150845	0.026718	0.984201	7.77341	1.68e-08	28	FALSE	NDUFB3	7810
Primary Malignancy Other Skin	pri_skin	rs116509920	2	201958437	T	C	-0.150733	0.026722	0.984205	7.76056	1.74e-08	28	FALSE	NDUFB3	7964
Primary Malignancy Other Skin	pri_skin	rs116230086	2	201958962	C	G	-0.14955	0.026526	0.983959	7.7535	1.76e-08	28	FALSE	NDUFB3	8489
Primary Malignancy Other Skin	pri_skin	rs138763733	2	201961225	C	T	-0.150456	0.026724	0.984205	7.73342	1.85e-08	28	FALSE	NDUFB3	10752
Primary Malignancy Other Skin	pri_skin	rs141891287	2	201961272	C	T	0.08636	0.01426	0.934667	8.84317	1.43e-09	28	FALSE	NDUFB3	10799
Primary Malignancy Other Skin	pri_skin	rs148040754	2	201961493	C	T	-0.150449	0.026724	0.984205	7.73268	1.85e-08	28	FALSE	NDUFB3	11020
Primary Malignancy Other Skin	pri_skin	rs139445865	2	201962452	T	C	-0.150448	0.026724	0.984205	7.7326	1.85e-08	28	FALSE	NDUFB3	11979
Primary Malignancy Other Skin	pri_skin	rs116313702	2	201963070	A	G	-0.148462	0.026522	0.983929	7.65228	2.23e-08	28	FALSE	NDUFB3	12597
Primary Malignancy Other Skin	pri_skin	rs17383533	2	201964642	A	T	-0.15038	0.026724	0.984206	7.72614	1.88e-08	28	FALSE	NDUFB3	14169
Primary Malignancy Other Skin	pri_skin	rs114176379	2	201969453	A	C	-0.15053	0.026723	0.984203	7.741	1.82e-08	28	FALSE	CFLAR	11374
Primary Malignancy Other Skin	pri_skin	rs138875581	2	201971529	G	C	-0.150628	0.026722	0.984203	7.75058	1.78e-08	28	FALSE	CFLAR	9298
Primary Malignancy Other Skin	pri_skin	rs75196967	2	201971887	G	A	-0.1506	0.026722	0.984202	7.74824	1.79e-08	28	FALSE	CFLAR	8940
Primary Malignancy Other Skin	pri_skin	rs12465322	2	201972313	A	G	0.095889	0.015654	0.9448	9.03156	9.3e-10	28	FALSE	CFLAR	8514
Primary Malignancy Other Skin	pri_skin	rs550098460	2	201973156	T	G	-0.15382	0.026722	0.984202	8.05461	8.82e-09	28	FALSE	CFLAR	7671
Primary Malignancy Other Skin	pri_skin	rs149458356	2	201973547	G	A	-0.150998	0.026741	0.984217	7.77545	1.68e-08	28	FALSE	CFLAR	7280
Primary Malignancy Other Skin	pri_skin	rs139722324	2	201974896	G	A	-0.148826	0.026662	0.984138	7.61299	2.44e-08	28	FALSE	CFLAR	5931
Primary Malignancy Other Skin	pri_skin	rs114247218	2	201976712	C	T	-0.150928	0.026722	0.984204	7.77909	1.66e-08	28	FALSE	CFLAR	4115
Primary Malignancy Other Skin	pri_skin	rs74482315	2	201978027	G	T	-0.14843	0.026501	0.983898	7.6603	2.19e-08	28	FALSE	CFLAR	2800
Primary Malignancy Other Skin	pri_skin	rs75208666	2	201980843	G	A	-0.150803	0.026721	0.984201	7.76801	1.71e-08	28	FALSE	CFLAR	-16
Primary Malignancy Other Skin	pri_skin	rs116782073	2	201994992	T	C	-0.150144	0.026704	0.984165	7.71474	1.93e-08	28	FALSE	CFLAR	-14165
Primary Malignancy Other Skin	pri_skin	rs79959919	2	201995639	T	G	-0.149623	0.026704	0.984155	7.66566	2.16e-08	28	FALSE	CFLAR	-14812
Primary Malignancy Other Skin	pri_skin	rs114984720	2	201995860	C	T	-0.150505	0.026711	0.98418	7.74487	1.8e-08	28	FALSE	CFLAR	-15033
Primary Malignancy Other Skin	pri_skin	rs10804110	2	201998932	A	G	-0.041904	0.007051	0.405929	8.54073	2.88e-09	28	FALSE	CFLAR	-18105
Primary Malignancy Other Skin	pri_skin	rs116724456	2	202002617	C	G	-0.151226	0.026714	0.984185	7.81159	1.54e-08	28	FALSE	CFLAR	-21790
Primary Malignancy Other Skin	pri_skin	rs149336947	2	202003665	G	A	-0.150471	0.026693	0.984152	7.75129	1.77e-08	28	FALSE	CFLAR	-22838
Primary Malignancy Other Skin	pri_skin	rs182731523	2	202004837	G	C	-0.10508	0.011542	0.826087	19.0347	9.23e-20	28	FALSE	CFLAR	-24010
Primary Malignancy Other Skin	pri_skin	rs143709332	2	202006755	T	C	-0.150707	0.0267	0.984172	7.77003	1.7e-08	28	FALSE	CFLAR	-25928
Primary Malignancy Other Skin	pri_skin	rs149297763	2	202019882	G	A	-0.150917	0.026695	0.984166	7.79245	1.61e-08	28	FALSE	CFLAR	-39055
Primary Malignancy Other Skin	pri_skin	rs2540456	2	202022015	C	T	0.092788	0.015521	0.94464	8.63409	2.32e-09	28	FALSE	CFLAR	-41188
Primary Malignancy Other Skin	pri_skin	rs140128980	2	202023798	A	G	-0.15099	0.026696	0.984163	7.79882	1.59e-08	28	FALSE	CFLAR	-42971
Primary Malignancy Other Skin	pri_skin	rs189192934	2	202027036	A	C	-0.150714	0.026704	0.984165	7.76837	1.7e-08	28	FALSE	CFLAR	-46209
Primary Malignancy Other Skin	pri_skin	rs2881929	2	202029160	G	T	0.044084	0.007998	0.540633	7.43911	3.64e-08	28	FALSE	CFLAR	-48333
Primary Malignancy Other Skin	pri_skin	rs112762622	2	202032688	C	T	-0.150934	0.026717	0.984159	7.78225	1.65e-08	28	FALSE	CFLAR	-51861
Primary Malignancy Other Skin	pri_skin	rs137937873	2	202034497	C	T	-0.150679	0.026705	0.984154	7.76473	1.72e-08	28	FALSE	CFLAR	-53670
Primary Malignancy Other Skin	pri_skin	rs77017327	2	202039776	C	G	-0.100507	0.014422	0.940627	11.4799	3.31e-12	28	FALSE	CFLAR	-58949
Primary Malignancy Other Skin	pri_skin	rs3900115	2	202050677	A	G	0.041253	0.006928	0.483569	8.57184	2.68e-09	28	FALSE	CASP10	-3073
Primary Malignancy Other Skin	pri_skin	rs6712872	2	202070735	A	T	0.040938	0.006937	0.480631	8.43239	3.69e-09	28	FALSE	CASP10	-23131
Primary Malignancy Other Skin	pri_skin	rs6435069	2	202078494	G	A	0.041574	0.006931	0.479621	8.68867	2.05e-09	28	FALSE	CASP10	-30890
Primary Malignancy Other Skin	pri_skin	rs13006529	2	202082459	T	A	0.037791	0.006927	0.511805	7.30065	5e-08	28	FALSE	CASP10	-34855
Primary Malignancy Other Skin	pri_skin	rs41372848	2	202087263	C	T	-0.096651	0.016384	0.954866	8.42489	3.76e-09	28	FALSE	CASP10	-39659
Primary Malignancy Other Skin	pri_skin	rs10196725	2	202088725	T	C	0.041873	0.006935	0.479951	8.79507	1.6e-09	28	FALSE	CASP10	-41121
Primary Malignancy Other Skin	pri_skin	rs62191502	2	202091966	T	C	0.095849	0.015657	0.944735	9.0205	9.54e-10	28	FALSE	CASP10	-44362
Primary Malignancy Other Skin	pri_skin	rs13005094	2	202092561	T	C	0.041791	0.00694	0.479875	8.7516	1.77e-09	28	FALSE	CASP10	-44957
Primary Malignancy Other Skin	pri_skin	rs12693932	2	202093395	T	C	0.041593	0.006939	0.479811	8.67697	2.1e-09	28	FALSE	CASP10	-45791
Primary Malignancy Other Skin	pri_skin	rs7562268	2	202095502	A	T	0.041529	0.00694	0.479858	8.64891	2.24e-09	28	FALSE	CASP10	1373
Primary Malignancy Other Skin	pri_skin	rs17860411	2	202096254	C	T	-0.1544	0.028238	0.985441	7.33121	4.66e-08	28	FALSE	CASP8	1912
Primary Malignancy Other Skin	pri_skin	rs6747918	2	202097575	G	A	0.041456	0.006942	0.479815	8.61831	2.41e-09	28	FALSE	CASP8	591
Primary Malignancy Other Skin	pri_skin	rs2037815	2	202101715	G	A	0.03947	0.006948	0.485629	7.86218	1.37e-08	28	FALSE	CASP8	-3549
Primary Malignancy Other Skin	pri_skin	rs3769826	2	202103049	A	C	0.039698	0.006948	0.485692	7.94534	1.13e-08	28	FALSE	CASP8	-4883
Primary Malignancy Other Skin	pri_skin	rs7575657	2	202103970	A	C	0.039562	0.006948	0.485075	7.895	1.27e-08	28	FALSE	CASP8	-5804
Primary Malignancy Other Skin	pri_skin	rs6704688	2	202106032	C	T	0.039533	0.006949	0.48504	7.88306	1.31e-08	28	FALSE	CASP8	-7866
Primary Malignancy Other Skin	pri_skin	rs10193121	2	202107233	G	C	0.039716	0.006948	0.485254	7.95082	1.12e-08	28	FALSE	CASP8	-9067
Primary Malignancy Other Skin	pri_skin	rs6745051	2	202108741	A	C	0.039879	0.00695	0.484998	8.00789	9.82e-09	28	FALSE	CASP8	-10575
Primary Malignancy Other Skin	pri_skin	rs6760970	2	202110867	G	A	0.039791	0.006945	0.485571	7.98612	1.03e-08	28	FALSE	CASP8	-12701
Primary Malignancy Other Skin	pri_skin	rs6760993	2	202110917	G	A	0.039706	0.006945	0.485406	7.9533	1.11e-08	28	FALSE	CASP8	-12751
Primary Malignancy Other Skin	pri_skin	rs3769825	2	202111380	A	G	0.049235	0.006972	0.461038	11.7675	1.71e-12	28	FALSE	CASP8	-13214
Primary Malignancy Other Skin	pri_skin	rs76313353	2	202112133	T	C	-0.10854	0.015392	0.947974	11.7359	1.84e-12	28	FALSE	CASP8	-13967
Primary Malignancy Other Skin	pri_skin	rs10931933	2	202112471	G	T	0.073035	0.007111	0.383466	23.9892	1.03e-24	28	FALSE	CASP8	-14305
Primary Malignancy Other Skin	pri_skin	rs6743901	2	202113728	A	C	0.059643	0.010105	0.859568	8.43394	3.68e-09	28	FALSE	CASP8	-15562
Primary Malignancy Other Skin	pri_skin	rs6715602	2	202113779	C	T	0.059678	0.010105	0.859563	8.44313	3.6e-09	28	FALSE	CASP8	-15613
Primary Malignancy Other Skin	pri_skin	rs11899004	2	202114026	G	A	0.059847	0.010103	0.85948	8.49066	3.23e-09	28	FALSE	CASP8	-15860
Primary Malignancy Other Skin	pri_skin	rs12990906	2	202114624	T	C	0.083654	0.008147	0.412082	23.9758	1.06e-24	28	FALSE	CASP8	-16458
Primary Malignancy Other Skin	pri_skin	rs13021736	2	202115791	C	T	0.090112	0.014127	0.655041	9.73377	1.85e-10	28	FALSE	CASP8	-17625
Primary Malignancy Other Skin	pri_skin	rs6435072	2	202115796	G	T	0.064452	0.011268	0.890661	7.9618	1.09e-08	28	FALSE	CASP8	-17630
Primary Malignancy Other Skin	pri_skin	rs80201352	2	202115807	T	C	-0.117175	0.019353	0.968388	8.83916	1.45e-09	28	FALSE	CASP8	-17641
Primary Malignancy Other Skin	pri_skin	rs7588576	2	202116188	T	C	0.113044	0.016483	0.921361	11.1411	7.23e-12	28	FALSE	CASP8	-18022
Primary Malignancy Other Skin	pri_skin	rs11692952	2	202116205	C	T	0.083532	0.00821	0.412195	23.556	2.78e-24	28	FALSE	CASP8	-18039
Primary Malignancy Other Skin	pri_skin	rs7574863	2	202116275	G	A	0.112818	0.01652	0.921792	11.0522	8.87e-12	28	FALSE	CASP8	-18109
Primary Malignancy Other Skin	pri_skin	rs7601229	2	202116472	A	G	0.098584	0.017992	0.927331	7.35968	4.37e-08	28	FALSE	CASP8	-18306
Primary Malignancy Other Skin	pri_skin	rs7589037	2	202116583	T	G	0.098592	0.017992	0.927331	7.36024	4.36e-08	28	FALSE	CASP8	-18417
Primary Malignancy Other Skin	pri_skin	rs58876215	2	202116844	A	T	0.081652	0.013888	0.896157	8.37369	4.23e-09	28	FALSE	CASP8	-18678
Primary Malignancy Other Skin	pri_skin	rs13408143	2	202118567	A	G	0.059905	0.010099	0.859511	8.51196	3.08e-09	28	FALSE	CASP8	-20401
Primary Malignancy Other Skin	pri_skin	rs13410768	2	202118621	A	G	0.09862	0.018075	0.927336	7.30314	4.98e-08	28	FALSE	CASP8	-20455
Primary Malignancy Other Skin	pri_skin	rs7585508	2	202118753	G	A	0.083771	0.007614	0.412982	27.3921	4.05e-28	28	FALSE	CASP8	-20587
Primary Malignancy Other Skin	pri_skin	rs55637196	2	202118936	G	A	0.098657	0.017935	0.927334	7.4123	3.87e-08	28	FALSE	CASP8	-20770
Primary Malignancy Other Skin	pri_skin	rs10931934	2	202119789	T	C	0.083473	0.008201	0.411906	23.5733	2.67e-24	28	FALSE	CASP8	-21623
Primary Malignancy Other Skin	pri_skin	rs3769824	2	202122956	T	C	0.100843	0.015713	0.9457	9.84489	1.43e-10	28	FALSE	CASP8	-24790
Primary Malignancy Other Skin	pri_skin	rs3769823	2	202122995	A	G	0.127148	0.00742	0.306841	65.0497	8.92e-66	28	FALSE	CASP8	-24829
Primary Malignancy Other Skin	pri_skin	rs3769821	2	202123430	C	T	0.118214	0.007255	0.339508	58.9109	1.23e-59	28	FALSE	CASP8	-25264
Primary Malignancy Other Skin	pri_skin	rs6735656	2	202124502	G	T	0.13558	0.007674	0.271824	69.0711	8.49e-70	28	FALSE	CASP8	-26336
Primary Malignancy Other Skin	pri_skin	rs6754084	2	202124997	T	C	0.135646	0.007675	0.271718	69.1135	7.7e-70	28	FALSE	CASP8	-26831
Primary Malignancy Other Skin	pri_skin	rs1861270	2	202126615	A	G	0.135833	0.007675	0.271811	69.3124	4.87e-70	28	FALSE	CASP8	-28449
Primary Malignancy Other Skin	pri_skin	rs6751053	2	202127863	G	A	0.091649	0.007084	0.386557	37.5199	3.02e-38	28	FALSE	CASP8	-29697
Primary Malignancy Other Skin	pri_skin	rs6435074	2	202127947	A	C	0.13586	0.007676	0.271747	69.3259	4.72e-70	28	FALSE	CASP8	-29781
Primary Malignancy Other Skin	pri_skin	rs6723097	2	202128618	A	C	0.091721	0.007084	0.386539	37.5726	2.68e-38	28	FALSE	CASP8	-30452
Primary Malignancy Other Skin	pri_skin	rs3769820	2	202130133	T	C	0.091443	0.007086	0.386355	37.3372	4.6e-38	28	FALSE	CASP8	-31967
Primary Malignancy Other Skin	pri_skin	rs2349070	2	202130308	A	C	0.135891	0.007677	0.271743	69.3367	4.61e-70	28	FALSE	CASP8	-32142
Primary Malignancy Other Skin	pri_skin	rs3754934	2	202132107	C	A	0.112796	0.020455	0.953476	7.44566	3.58e-08	28	FALSE	CASP8	-33941
Primary Malignancy Other Skin	pri_skin	rs13030042	2	202138385	T	C	0.086338	0.007141	0.371972	32.8901	1.29e-33	28	FALSE	CASP8	-40219
Primary Malignancy Other Skin	pri_skin	rs7564683	2	202138400	G	T	0.135293	0.019298	0.943415	11.6078	2.47e-12	28	FALSE	CASP8	-40234
Primary Malignancy Other Skin	pri_skin	rs77028341	2	202142991	C	T	-0.106489	0.014322	0.939621	12.9635	1.09e-13	28	FALSE	CASP8	-44825
Primary Malignancy Other Skin	pri_skin	rs8179786	2	202143032	C	T	0.086976	0.011512	0.41326	13.3593	4.37e-14	28	FALSE	CASP8	-44866
Primary Malignancy Other Skin	pri_skin	rs13027605	2	202143257	T	A	0.083442	0.008644	0.539739	21.2914	5.11e-22	28	FALSE	CASP8	-45091
Primary Malignancy Other Skin	pri_skin	rs10931936	2	202143928	T	C	0.140938	0.007533	0.288732	77.336	4.61e-78	28	TRUE	CASP8	-45762
Primary Malignancy Other Skin	pri_skin	rs11681399	2	202145606	A	G	0.094709	0.012624	0.537426	13.1838	6.55e-14	28	FALSE	CASP8	-47440
Primary Malignancy Other Skin	pri_skin	rs10804111	2	202145612	C	T	0.108108	0.007114	0.3686	51.38	4.17e-52	28	FALSE	CASP8	-47446
Primary Malignancy Other Skin	pri_skin	rs3769818	2	202151163	A	G	0.140913	0.007535	0.28885	77.2652	5.43e-78	28	FALSE	CASP8	-52997
Primary Malignancy Other Skin	pri_skin	rs17860428	2	202151400	G	A	-0.122545	0.008717	0.813516	44.1184	7.61e-45	28	FALSE	CASP8	-53234
Primary Malignancy Other Skin	pri_skin	rs3185378	2	202151439	G	C	0.10824	0.007117	0.368139	51.463	3.44e-52	28	FALSE	CASP8	-53273
Primary Malignancy Other Skin	pri_skin	rs17860433	2	202151746	A	G	-0.095587	0.015557	0.950927	9.08235	8.27e-10	28	FALSE	CASP8	-53580
Primary Malignancy Other Skin	pri_skin	rs13113	2	202152162	T	A	0.083291	0.008646	0.539738	21.2125	6.13e-22	28	FALSE	CASP8	-53996
Primary Malignancy Other Skin	pri_skin	rs1035140	2	202152491	T	A	0.106693	0.011903	0.462284	18.476	3.34e-19	28	FALSE	CASP8	57
Primary Malignancy Other Skin	pri_skin	rs1035142	2	202153078	T	G	0.108146	0.007119	0.368083	51.345	4.52e-52	28	FALSE	ALS2CR12	-84
Primary Malignancy Other Skin	pri_skin	rs700635	2	202153225	C	A	0.140901	0.007538	0.288879	77.1811	6.59e-78	28	FALSE	ALS2CR12	-231
Primary Malignancy Other Skin	pri_skin	rs700636	2	202153252	A	C	0.087095	0.011455	0.413247	13.5208	3.01e-14	28	FALSE	ALS2CR12	-258
Primary Malignancy Other Skin	pri_skin	rs6714430	2	202153684	C	T	0.140884	0.007539	0.28887	77.1528	7.03e-78	28	FALSE	ALS2CR12	-690
Primary Malignancy Other Skin	pri_skin	rs17383714	2	202153789	C	T	-0.100913	0.012094	0.914302	16.1205	7.58e-17	28	FALSE	ALS2CR12	-795
Primary Malignancy Other Skin	pri_skin	rs11674814	2	202153846	G	A	0.094697	0.012617	0.537394	13.1938	6.4e-14	28	FALSE	ALS2CR12	-852
Primary Malignancy Other Skin	pri_skin	rs6743068	2	202153920	A	G	0.140838	0.007539	0.288887	77.0982	7.98e-78	28	FALSE	ALS2CR12	-926
Primary Malignancy Other Skin	pri_skin	rs62191537	2	202154905	T	A	0.09321	0.015851	0.907166	8.37597	4.21e-09	28	FALSE	ALS2CR12	-1911
Primary Malignancy Other Skin	pri_skin	rs12998984	2	202155326	C	T	0.094749	0.012559	0.537424	13.3234	4.75e-14	28	FALSE	ALS2CR12	-2332
Primary Malignancy Other Skin	pri_skin	rs13004870	2	202155682	G	A	0.094661	0.012658	0.537318	13.1044	7.86e-14	28	FALSE	ALS2CR12	-2688
Primary Malignancy Other Skin	pri_skin	rs13012747	2	202156925	G	A	0.09474	0.01257	0.537423	13.2992	5.02e-14	28	FALSE	ALS2CR12	-3931
Primary Malignancy Other Skin	pri_skin	rs10931937	2	202158043	G	A	0.094587	0.012452	0.537442	13.4962	3.19e-14	28	FALSE	ALS2CR12	-5049
Primary Malignancy Other Skin	pri_skin	rs10180832	2	202158539	G	A	0.128958	0.021295	0.954091	8.84219	1.44e-09	28	FALSE	ALS2CR12	-5545
Primary Malignancy Other Skin	pri_skin	rs10180658	2	202158550	C	T	0.108113	0.007123	0.368123	51.2632	5.46e-52	28	FALSE	ALS2CR12	-5556
Primary Malignancy Other Skin	pri_skin	rs148335469	2	202159808	G	T	0.094734	0.012581	0.538068	13.2747	5.31e-14	28	FALSE	ALS2CR12	-6814
Primary Malignancy Other Skin	pri_skin	rs75507031	2	202160762	C	T	0.141084	0.007546	0.288554	77.2146	6.1e-78	28	FALSE	ALS2CR12	-7768
Primary Malignancy Other Skin	pri_skin	rs146780637	2	202160948	C	T	0.114292	0.01035	0.863595	27.5929	2.55e-28	28	FALSE	ALS2CR12	-7954
Primary Malignancy Other Skin	pri_skin	rs13029511	2	202161033	T	C	0.112546	0.00775	0.36388	47.0102	9.77e-48	28	FALSE	ALS2CR12	-8039
Primary Malignancy Other Skin	pri_skin	rs13009885	2	202161636	G	A	0.094609	0.012651	0.537437	13.1044	7.86e-14	28	FALSE	ALS2CR12	-8642
Primary Malignancy Other Skin	pri_skin	rs11679181	2	202162338	C	T	0.094696	0.012621	0.537391	13.187	6.5e-14	28	FALSE	ALS2CR12	-9344
Primary Malignancy Other Skin	pri_skin	rs111820676	2	202162575	C	T	0.093387	0.014456	0.935813	9.9665	1.08e-10	28	FALSE	ALS2CR12	-9581
Primary Malignancy Other Skin	pri_skin	rs79469548	2	202162793	G	A	-0.091444	0.016581	0.956213	7.44744	3.57e-08	28	FALSE	ALS2CR12	-9799
Primary Malignancy Other Skin	pri_skin	rs13016963	2	202162811	A	G	0.112354	0.007898	0.364028	45.1485	7.1e-46	28	FALSE	ALS2CR12	-9817
Primary Malignancy Other Skin	pri_skin	rs9288316	2	202163483	G	A	0.108012	0.00712	0.368163	51.2118	6.14e-52	28	FALSE	ALS2CR12	-10489
Primary Malignancy Other Skin	pri_skin	rs7560328	2	202164837	A	C	0.107912	0.00712	0.36806	51.1104	7.76e-52	28	FALSE	ALS2CR12	-11843
Primary Malignancy Other Skin	pri_skin	rs2080302	2	202165081	C	T	0.094531	0.01265	0.5373	13.086	8.2e-14	28	FALSE	ALS2CR12	-12087
Primary Malignancy Other Skin	pri_skin	rs2080303	2	202165206	T	C	0.140965	0.007543	0.288739	77.152	7.05e-78	28	FALSE	ALS2CR12	-12212
Primary Malignancy Other Skin	pri_skin	rs56365779	2	202166955	T	G	0.101364	0.012332	0.908466	15.6684	2.15e-16	28	FALSE	ALS2CR12	-13961
Primary Malignancy Other Skin	pri_skin	rs13002139	2	202167651	G	T	0.108004	0.007123	0.36805	51.1583	6.94e-52	28	FALSE	ALS2CR12	-14657
Primary Malignancy Other Skin	pri_skin	rs6753887	2	202168705	G	T	0.094525	0.012654	0.537319	13.0776	8.36e-14	28	FALSE	ALS2CR12	-15711
Primary Malignancy Other Skin	pri_skin	rs6725056	2	202168764	A	G	0.094533	0.012657	0.537311	13.0738	8.44e-14	28	FALSE	ALS2CR12	-15770
Primary Malignancy Other Skin	pri_skin	rs6712091	2	202169132	T	C	0.112456	0.007683	0.36389	47.7377	1.83e-48	28	FALSE	ALS2CR12	-16138
Primary Malignancy Other Skin	pri_skin	rs11675362	2	202170113	T	A	0.094524	0.01266	0.537316	13.0641	8.63e-14	28	FALSE	ALS2CR12	-17119
Primary Malignancy Other Skin	pri_skin	rs10200279	2	202170655	T	C	0.132504	0.009514	0.278078	43.3237	4.75e-44	28	FALSE	ALS2CR12	-17661
Primary Malignancy Other Skin	pri_skin	rs13407448	2	202170658	G	T	0.126977	0.021242	0.953818	8.63308	2.33e-09	28	FALSE	ALS2CR12	-17664
Primary Malignancy Other Skin	pri_skin	rs13015294	2	202174990	G	A	0.094595	0.012676	0.537397	13.0529	8.85e-14	28	FALSE	ALS2CR12	-21996
Primary Malignancy Other Skin	pri_skin	rs12622439	2	202175902	G	A	0.094503	0.012604	0.537378	13.1683	6.79e-14	28	FALSE	ALS2CR12	-22908
Primary Malignancy Other Skin	pri_skin	rs6719014	2	202176024	T	C	0.140765	0.007541	0.288859	76.9794	1.05e-77	28	FALSE	ALS2CR12	-23030
Primary Malignancy Other Skin	pri_skin	rs7582362	2	202176294	A	G	0.140758	0.007541	0.288873	76.9688	1.07e-77	28	FALSE	ALS2CR12	-23300
Primary Malignancy Other Skin	pri_skin	rs7609223	2	202176395	G	A	0.082928	0.008653	0.539802	21.0025	9.94e-22	28	FALSE	ALS2CR12	-23401
Primary Malignancy Other Skin	pri_skin	rs77935496	2	202177872	C	A	-0.091321	0.016595	0.956285	7.41726	3.83e-08	28	FALSE	ALS2CR12	-24878
Primary Malignancy Other Skin	pri_skin	rs12986657	2	202178089	G	A	0.094569	0.012662	0.537359	13.0733	8.45e-14	28	FALSE	ALS2CR12	-25095
Primary Malignancy Other Skin	pri_skin	rs10931939	2	202178397	C	A	0.094533	0.012634	0.537389	13.1183	7.62e-14	28	FALSE	ALS2CR12	-25403
Primary Malignancy Other Skin	pri_skin	rs10931940	2	202178672	C	T	0.094504	0.012611	0.537383	13.1563	6.98e-14	28	FALSE	ALS2CR12	-25678
Primary Malignancy Other Skin	pri_skin	rs12612166	2	202178758	C	T	0.094531	0.012636	0.537389	13.1145	7.68e-14	28	FALSE	ALS2CR12	-25764
Primary Malignancy Other Skin	pri_skin	rs6731171	2	202179011	T	A	0.111087	0.009536	0.379893	30.5993	2.52e-31	28	FALSE	ALS2CR12	-26017
Primary Malignancy Other Skin	pri_skin	rs13019679	2	202179143	T	A	0.067392	0.009209	0.821069	12.5803	2.63e-13	28	FALSE	ALS2CR12	-26149
Primary Malignancy Other Skin	pri_skin	rs138352040	2	202179770	T	G	-0.107076	0.014362	0.939701	13.0292	9.35e-14	28	FALSE	ALS2CR12	-26776
Primary Malignancy Other Skin	pri_skin	rs7596930	2	202180042	A	C	0.094518	0.012645	0.537391	13.0933	8.07e-14	28	FALSE	ALS2CR12	-27048
Primary Malignancy Other Skin	pri_skin	rs6735641	2	202180491	T	C	0.108089	0.007121	0.368232	51.2698	5.37e-52	28	FALSE	ALS2CR12	-27497
Primary Malignancy Other Skin	pri_skin	rs1830298	2	202181247	C	T	0.140711	0.007541	0.288893	76.9137	1.22e-77	28	FALSE	ALS2CR12	-28253
Primary Malignancy Other Skin	pri_skin	rs10804112	2	202184165	C	T	0.107998	0.007121	0.368255	51.1778	6.64e-52	28	FALSE	ALS2CR12	-31171
Primary Malignancy Other Skin	pri_skin	rs9677180	2	202184331	C	T	0.140619	0.007541	0.289007	76.8152	1.53e-77	28	FALSE	ALS2CR12	-31337
Primary Malignancy Other Skin	pri_skin	rs2110690	2	202185132	A	G	0.11069	0.008826	0.492545	35.3122	4.87e-36	28	FALSE	ALS2CR12	-32138
Primary Malignancy Other Skin	pri_skin	rs2110691	2	202185162	C	T	0.094494	0.012643	0.537388	13.0902	8.12e-14	28	FALSE	ALS2CR12	-32168
Primary Malignancy Other Skin	pri_skin	rs7569952	2	202185432	C	T	0.094496	0.012645	0.537389	13.086	8.2e-14	28	FALSE	ALS2CR12	-32438
Primary Malignancy Other Skin	pri_skin	rs7570324	2	202185604	G	T	0.094493	0.012651	0.537385	13.0743	8.43e-14	28	FALSE	ALS2CR12	-32610
Primary Malignancy Other Skin	pri_skin	rs2080304	2	202186422	G	C	0.112844	0.008436	0.364023	40.0386	9.15e-41	28	FALSE	ALS2CR12	-33428
Primary Malignancy Other Skin	pri_skin	rs2349073	2	202186986	C	A	0.138557	0.00958	0.268582	46.6434	2.27e-47	28	FALSE	ALS2CR12	-33992
Primary Malignancy Other Skin	pri_skin	rs11688692	2	202189451	T	C	0.094281	0.012762	0.537482	12.8073	1.56e-13	28	FALSE	ALS2CR12	-36457
Primary Malignancy Other Skin	pri_skin	rs1918881	2	202190668	G	A	0.09382	0.013836	0.536151	10.9071	1.24e-11	28	FALSE	ALS2CR12	-37674
Primary Malignancy Other Skin	pri_skin	rs1406121	2	202195030	T	C	0.113976	0.012493	0.488225	19.111	7.74e-20	28	FALSE	ALS2CR12	-42036
Primary Malignancy Other Skin	pri_skin	rs9288318	2	202196063	C	A	0.121928	0.00703	0.39494	66.6021	2.5e-67	28	FALSE	ALS2CR12	-43069
Primary Malignancy Other Skin	pri_skin	rs76165463	2	202197449	C	T	-0.132173	0.021216	0.973686	9.31772	4.81e-10	28	FALSE	ALS2CR12	-44455
Primary Malignancy Other Skin	pri_skin	rs114139284	2	202197682	C	A	-0.156921	0.024082	0.97999	10.1269	7.47e-11	28	FALSE	ALS2CR12	-44688
Primary Malignancy Other Skin	pri_skin	rs10931942	2	202198340	G	A	0.106333	0.008613	0.477966	34.2525	5.59e-35	28	FALSE	ALS2CR12	-45346
Primary Malignancy Other Skin	pri_skin	rs148206419	2	202198763	C	T	-0.12549	0.008721	0.813526	46.1785	6.63e-47	28	FALSE	ALS2CR12	-45769
Primary Malignancy Other Skin	pri_skin	rs12619743	2	202199324	T	C	0.115135	0.010598	0.471036	26.7326	1.85e-27	28	FALSE	ALS2CR12	-46330
Primary Malignancy Other Skin	pri_skin	rs7576018	2	202199455	A	G	0.126511	0.008309	0.406878	51.5733	2.67e-52	28	FALSE	ALS2CR12	-46461
Primary Malignancy Other Skin	pri_skin	rs11898821	2	202199688	T	C	0.115002	0.010751	0.471144	25.9436	1.14e-26	28	FALSE	ALS2CR12	-46694
Primary Malignancy Other Skin	pri_skin	rs6757783	2	202199824	C	T	0.126453	0.008178	0.406887	53.1644	6.85e-54	28	FALSE	ALS2CR12	-46830
Primary Malignancy Other Skin	pri_skin	rs6435079	2	202200331	C	G	0.126387	0.008281	0.406953	51.8244	1.5e-52	28	FALSE	ALS2CR12	-47337
Primary Malignancy Other Skin	pri_skin	rs7579792	2	202200450	A	G	0.100712	0.011393	0.099576	17.9941	1.01e-18	28	FALSE	ALS2CR12	-47456
Primary Malignancy Other Skin	pri_skin	rs10186527	2	202200575	C	T	0.115522	0.01075	0.466105	26.1786	6.63e-27	28	FALSE	ALS2CR12	-47581
Primary Malignancy Other Skin	pri_skin	rs6745435	2	202202563	G	A	0.115544	0.010949	0.479043	25.2765	5.29e-26	28	FALSE	ALS2CR12	-49569
Primary Malignancy Other Skin	pri_skin	rs10201587	2	202202791	A	G	0.115711	0.011012	0.478864	25.0664	8.58e-26	28	FALSE	ALS2CR12	-49797
Primary Malignancy Other Skin	pri_skin	rs7597617	2	202203235	G	A	0.12623	0.0084	0.406964	50.2667	5.41e-51	28	FALSE	ALS2CR12	-50241
Primary Malignancy Other Skin	pri_skin	rs10197246	2	202204741	T	C	0.13818	0.007561	0.286119	73.8242	1.5e-74	28	FALSE	ALS2CR12	-51747
Primary Malignancy Other Skin	pri_skin	rs6435080	2	202206320	G	A	0.112504	0.012268	0.481916	19.3013	5e-20	28	FALSE	ALS2CR12	-53326
Primary Malignancy Other Skin	pri_skin	rs7577057	2	202207993	T	C	0.112434	0.012379	0.481676	18.9504	1.12e-19	28	FALSE	ALS2CR12	-54999
Primary Malignancy Other Skin	pri_skin	rs1406122	2	202211443	C	T	0.122357	0.010706	0.422531	29.4864	3.26e-30	28	FALSE	ALS2CR12	-58449
Primary Malignancy Other Skin	pri_skin	rs12472273	2	202211695	G	A	0.122344	0.01069	0.422526	29.5651	2.72e-30	28	FALSE	ALS2CR12	-58701
Primary Malignancy Other Skin	pri_skin	rs10454127	2	202212374	G	A	0.118492	0.008721	0.402941	41.2762	5.29e-42	28	FALSE	ALS2CR12	-59380
Primary Malignancy Other Skin	pri_skin	rs6710974	2	202213382	C	A	0.121678	0.010239	0.420689	31.8035	1.57e-32	28	FALSE	ALS2CR12	-60388
Primary Malignancy Other Skin	pri_skin	rs6714736	2	202214148	C	T	0.125269	0.008132	0.404933	52.7687	1.7e-53	28	FALSE	ALS2CR12	-61154
Primary Malignancy Other Skin	pri_skin	rs12693936	2	202215168	C	G	0.121666	0.010348	0.420639	31.1537	7.02e-32	28	FALSE	ALS2CR12	-62174
Primary Malignancy Other Skin	pri_skin	rs13014235	2	202215492	C	G	0.125333	0.008323	0.404952	50.469	3.4e-51	28	FALSE	ALS2CR12	-62498
Primary Malignancy Other Skin	pri_skin	rs1966423	2	202216661	G	C	0.121954	0.010506	0.420777	30.3887	4.09e-31	28	FALSE	ALS2CR12	-63667
Primary Malignancy Other Skin	pri_skin	rs6726823	2	202216916	G	A	0.11167	0.012481	0.480085	18.4132	3.86e-19	28	FALSE	ALS2CR12	-63922
Primary Malignancy Other Skin	pri_skin	rs6705845	2	202219039	A	G	0.121952	0.010493	0.420772	30.4648	3.43e-31	28	FALSE	ALS2CR12	-66045
Primary Malignancy Other Skin	pri_skin	rs111278434	2	202220040	C	A	0.08486	0.014311	0.935499	8.50613	3.12e-09	28	FALSE	ALS2CR12	-67046
Primary Malignancy Other Skin	pri_skin	rs6435081	2	202220623	T	C	0.125357	0.008167	0.404911	52.3957	4.02e-53	28	FALSE	ALS2CR12	-67629
Primary Malignancy Other Skin	pri_skin	rs6737085	2	202221441	T	A	0.125395	0.008202	0.404889	51.996	1.01e-52	28	FALSE	ALS2CR12	-68447
Primary Malignancy Other Skin	pri_skin	rs2110684	2	202221921	C	T	0.111596	0.012467	0.480161	18.4286	3.73e-19	28	FALSE	ALS2CR12	-68927
Primary Malignancy Other Skin	pri_skin	rs2349074	2	202222507	G	T	0.122058	0.010646	0.420659	29.6707	2.13e-30	28	FALSE	ALS2CR12	386
Primary Malignancy Other Skin	pri_skin	rs2110686	2	202223382	C	T	0.11161	0.012501	0.480239	18.3369	4.6e-19	28	FALSE	ALS2CR12	1261
Primary Malignancy Other Skin	pri_skin	rs2110687	2	202223403	G	T	0.111611	0.012502	0.480239	18.3356	4.62e-19	28	FALSE	ALS2CR12	1282
Primary Malignancy Other Skin	pri_skin	rs2110688	2	202223429	T	C	0.124756	0.0082	0.408498	51.4953	3.2e-52	28	FALSE	ALS2CR12	1308
Primary Malignancy Other Skin	pri_skin	rs2349075	2	202223566	A	G	0.124895	0.008814	0.403752	44.8095	1.55e-45	28	FALSE	ALS2CR12	1445
Primary Malignancy Other Skin	pri_skin	rs11681616	2	202224736	T	G	0.111327	0.012328	0.479946	18.7404	1.82e-19	28	FALSE	ALS2CR12	2615
Primary Malignancy Other Skin	pri_skin	rs6761514	2	202227549	T	C	0.124976	0.008424	0.409656	49.0218	9.51e-50	28	FALSE	ALS2CR12	5428
Primary Malignancy Other Skin	pri_skin	rs10178982	2	202227640	G	C	0.125663	0.008362	0.404983	50.2752	5.31e-51	28	FALSE	ALS2CR12	5519
Primary Malignancy Other Skin	pri_skin	rs11691602	2	202227699	A	C	0.114025	0.010888	0.469083	24.905	1.24e-25	28	FALSE	ALS2CR12	5578
Primary Malignancy Other Skin	pri_skin	rs72937111	2	202227922	A	G	-0.098993	0.011469	0.90157	17.1937	6.4e-18	28	FALSE	ALS2CR12	5801
Primary Malignancy Other Skin	pri_skin	rs11687854	2	202228602	T	C	0.111484	0.012566	0.480246	18.1175	7.63e-19	28	FALSE	ALS2CR12	6481
Primary Malignancy Other Skin	pri_skin	rs10206231	2	202229225	A	C	0.125667	0.008328	0.404929	50.6729	2.12e-51	28	FALSE	ALS2CR12	7104
Primary Malignancy Other Skin	pri_skin	rs7578970	2	202229784	A	T	0.121526	0.011069	0.430556	27.2843	5.2e-28	28	FALSE	ALS2CR12	7663
Primary Malignancy Other Skin	pri_skin	rs62189210	2	202230306	T	C	0.102913	0.016957	0.952504	8.87817	1.32e-09	28	FALSE	ALS2CR12	8185
Primary Malignancy Other Skin	pri_skin	rs2349078	2	202234065	A	G	0.12568	0.008187	0.404931	52.4058	3.93e-53	28	FALSE	TRAK2	7865
Primary Malignancy Other Skin	pri_skin	rs7578456	2	202235348	A	G	0.124951	0.008291	0.409715	50.5566	2.78e-51	28	FALSE	TRAK2	6582
Primary Malignancy Other Skin	pri_skin	rs13036109	2	202235943	A	C	0.113913	0.010769	0.469002	25.3926	4.05e-26	28	FALSE	TRAK2	5987
Primary Malignancy Other Skin	pri_skin	rs10191404	2	202236846	C	A	0.125662	0.008158	0.405024	52.7636	1.72e-53	28	FALSE	TRAK2	5084
Primary Malignancy Other Skin	pri_skin	rs6435082	2	202237281	C	T	0.1256	0.00823	0.40499	51.8166	1.53e-52	28	FALSE	TRAK2	4649
Primary Malignancy Other Skin	pri_skin	rs7563246	2	202238332	C	T	0.125632	0.008243	0.405008	51.6832	2.07e-52	28	FALSE	TRAK2	3598
Primary Malignancy Other Skin	pri_skin	rs6730666	2	202238799	T	C	0.125554	0.00823	0.404975	51.7768	1.67e-52	28	FALSE	TRAK2	3131
Primary Malignancy Other Skin	pri_skin	rs9678981	2	202238864	G	A	0.121817	0.010537	0.420812	30.1505	7.07e-31	28	FALSE	TRAK2	3066
Primary Malignancy Other Skin	pri_skin	rs78759242	2	202239112	G	C	0.122062	0.010353	0.420685	31.3214	4.77e-32	28	FALSE	TRAK2	2818
Primary Malignancy Other Skin	pri_skin	rs11691249	2	202240102	C	A	0.111406	0.012374	0.480012	18.6345	2.32e-19	28	FALSE	TRAK2	1828
Primary Malignancy Other Skin	pri_skin	rs11684505	2	202241163	G	A	0.10888	0.009574	0.482219	29.2094	6.17e-30	28	FALSE	TRAK2	767
Primary Malignancy Other Skin	pri_skin	rs12052257	2	202241594	A	G	0.117036	0.007033	0.397208	61.4044	3.94e-62	28	FALSE	TRAK2	336
Primary Malignancy Other Skin	pri_skin	rs10202963	2	202241907	T	G	0.116773	0.006971	0.42837	62.2007	6.3e-63	28	FALSE	TRAK2	23
Primary Malignancy Other Skin	pri_skin	rs10931943	2	202242961	G	A	0.066174	0.008729	0.482638	13.4447	3.59e-14	28	FALSE	TRAK2	-1031
Primary Malignancy Other Skin	pri_skin	rs3795966	2	202245244	A	G	0.097818	0.013184	0.326508	12.9102	1.23e-13	28	FALSE	TRAK2	-3314
Primary Malignancy Other Skin	pri_skin	rs13027669	2	202247319	G	C	0.097891	0.013257	0.326611	12.7952	1.6e-13	28	FALSE	TRAK2	-5389
Primary Malignancy Other Skin	pri_skin	rs12623282	2	202247457	G	C	0.097882	0.013267	0.326595	12.7743	1.68e-13	28	FALSE	TRAK2	-5527
Primary Malignancy Other Skin	pri_skin	rs7579617	2	202248788	T	C	0.097664	0.013037	0.326515	13.1467	7.13e-14	28	FALSE	TRAK2	-6858
Primary Malignancy Other Skin	pri_skin	rs7579853	2	202248979	T	A	0.097679	0.013021	0.326499	13.1824	6.57e-14	28	FALSE	TRAK2	-7049
Primary Malignancy Other Skin	pri_skin	rs2540328	2	202249060	C	T	-0.102767	0.009209	0.686256	28.1597	6.92e-29	28	FALSE	TRAK2	-7130
Primary Malignancy Other Skin	pri_skin	rs77645523	2	202249444	T	C	0.081785	0.014465	0.937163	7.7937	1.61e-08	28	FALSE	TRAK2	-7514
Primary Malignancy Other Skin	pri_skin	rs2714487	2	202249560	C	T	-0.102737	0.009246	0.686253	27.9237	1.19e-28	28	FALSE	TRAK2	-7630
Primary Malignancy Other Skin	pri_skin	rs2714486	2	202249708	A	T	-0.128748	0.008792	0.815539	47.7846	1.64e-48	28	FALSE	TRAK2	-7778
Primary Malignancy Other Skin	pri_skin	rs35620793	2	202252478	A	G	-0.104234	0.015497	0.950158	10.743	1.81e-11	28	FALSE	TRAK2	-10548
Primary Malignancy Other Skin	pri_skin	rs2244438	2	202252539	G	A	-0.103048	0.009056	0.686283	29.2389	5.77e-30	28	FALSE	TRAK2	-10609
Primary Malignancy Other Skin	pri_skin	rs2540330	2	202252856	T	C	-0.102772	0.009252	0.686244	27.91	1.23e-28	28	FALSE	TRAK2	-10926
Primary Malignancy Other Skin	pri_skin	rs2540331	2	202252873	A	C	-0.102743	0.009213	0.686255	28.1213	7.56e-29	28	FALSE	TRAK2	-10943
Primary Malignancy Other Skin	pri_skin	rs7561048	2	202253039	G	A	0.098227	0.012854	0.327568	13.6488	2.24e-14	28	FALSE	TRAK2	-11109
Primary Malignancy Other Skin	pri_skin	rs2241118	2	202253716	G	C	0.097896	0.013255	0.326626	12.7999	1.59e-13	28	FALSE	TRAK2	-11786
Primary Malignancy Other Skin	pri_skin	rs2349079	2	202255034	A	G	0.097824	0.013272	0.326601	12.7528	1.77e-13	28	FALSE	TRAK2	-13104
Primary Malignancy Other Skin	pri_skin	rs2349080	2	202255050	G	A	0.097829	0.013314	0.326868	12.6782	2.1e-13	28	FALSE	TRAK2	-13120
Primary Malignancy Other Skin	pri_skin	rs2349082	2	202255171	C	T	0.098342	0.013324	0.326704	12.7856	1.64e-13	28	FALSE	TRAK2	-13241
Primary Malignancy Other Skin	pri_skin	rs2349083	2	202255202	A	G	0.102533	0.009421	0.313932	26.825	1.5e-27	28	FALSE	TRAK2	-13272
Primary Malignancy Other Skin	pri_skin	rs887995	2	202255239	A	T	0.09783	0.01331	0.326459	12.6856	2.06e-13	28	FALSE	TRAK2	-13309
Primary Malignancy Other Skin	pri_skin	rs7575721	2	202256778	C	T	0.099568	0.014871	0.328412	10.6523	2.23e-11	28	FALSE	TRAK2	-14848
Primary Malignancy Other Skin	pri_skin	rs3815515	2	202257930	C	A	0.099704	0.014682	0.328523	10.9372	1.16e-11	28	FALSE	TRAK2	-16000
Primary Malignancy Other Skin	pri_skin	rs11680694	2	202258221	C	T	0.099639	0.014752	0.32852	10.8272	1.49e-11	28	FALSE	TRAK2	-16291
Primary Malignancy Other Skin	pri_skin	rs12468504	2	202258469	G	T	0.099586	0.014769	0.328515	10.7934	1.61e-11	28	FALSE	TRAK2	-16539
Primary Malignancy Other Skin	pri_skin	rs55860809	2	202259070	C	T	0.086368	0.009173	0.315983	20.2979	5.04e-21	28	FALSE	TRAK2	-17140
Primary Malignancy Other Skin	pri_skin	rs13001194	2	202261175	C	T	0.099416	0.014575	0.32845	11.0273	9.39e-12	28	FALSE	TRAK2	-19245
Primary Malignancy Other Skin	pri_skin	rs7597850	2	202261402	A	G	0.099419	0.014573	0.328444	11.0317	9.3e-12	28	FALSE	TRAK2	-19472
Primary Malignancy Other Skin	pri_skin	rs7571761	2	202261560	G	T	0.099462	0.014526	0.328438	11.1075	7.81e-12	28	FALSE	TRAK2	-19630
Primary Malignancy Other Skin	pri_skin	rs150684142	2	202261578	C	T	0.146888	0.022396	0.973567	10.2505	5.62e-11	28	FALSE	TRAK2	-19648
Primary Malignancy Other Skin	pri_skin	rs1558637	2	202263374	G	T	-0.102593	0.009479	0.686338	26.5429	2.87e-27	28	FALSE	TRAK2	-21444
Primary Malignancy Other Skin	pri_skin	rs10931944	2	202263598	C	T	0.099439	0.014578	0.328431	11.0286	9.36e-12	28	FALSE	TRAK2	-21668
Primary Malignancy Other Skin	pri_skin	rs11681526	2	202263760	C	A	0.099405	0.014548	0.328442	11.0643	8.62e-12	28	FALSE	TRAK2	-21830
Primary Malignancy Other Skin	pri_skin	rs13022344	2	202264156	C	T	0.099461	0.014491	0.328529	11.1571	6.96e-12	28	FALSE	TRAK2	-22226
Primary Malignancy Other Skin	pri_skin	rs6732993	2	202264316	C	T	0.099413	0.014539	0.328436	11.0782	8.35e-12	28	FALSE	TRAK2	-22386
Primary Malignancy Other Skin	pri_skin	rs6761777	2	202264602	A	T	0.099413	0.014569	0.328445	11.0355	9.22e-12	28	FALSE	TRAK2	-22672
Primary Malignancy Other Skin	pri_skin	rs6751543	2	202264933	T	C	0.099404	0.01457	0.328426	11.0328	9.27e-12	28	FALSE	TRAK2	-23003
Primary Malignancy Other Skin	pri_skin	rs10804114	2	202266862	T	G	0.102545	0.009578	0.313964	25.9914	1.02e-26	28	FALSE	TRAK2	-24932
Primary Malignancy Other Skin	pri_skin	rs2714488	2	202269773	T	C	-0.102651	0.00945	0.686414	26.7283	1.87e-27	28	FALSE	TRAK2	-27843
Primary Malignancy Other Skin	pri_skin	rs11691118	2	202269844	G	A	0.099436	0.014602	0.328458	10.9932	1.02e-11	28	FALSE	TRAK2	-27914
Primary Malignancy Other Skin	pri_skin	rs2540334	2	202271347	C	T	-0.128855	0.008792	0.815452	47.8598	1.38e-48	28	FALSE	TRAK2	-29417
Primary Malignancy Other Skin	pri_skin	rs34625194	2	202271538	A	C	0.099398	0.014592	0.328474	11.0005	9.99e-12	28	FALSE	TRAK2	-29608
Primary Malignancy Other Skin	pri_skin	rs11691859	2	202271991	T	C	0.099398	0.014591	0.328472	11.001	9.98e-12	28	FALSE	TRAK2	-30061
Primary Malignancy Other Skin	pri_skin	rs11691865	2	202272032	T	A	0.099393	0.014597	0.328474	10.9915	1.02e-11	28	FALSE	TRAK2	-30102
Primary Malignancy Other Skin	pri_skin	rs76264415	2	202272914	T	C	-0.108602	0.015858	0.94946	11.1108	7.75e-12	28	FALSE	TRAK2	-30984
Primary Malignancy Other Skin	pri_skin	rs11690546	2	202274758	C	T	0.099605	0.014825	0.328571	10.7214	1.9e-11	28	FALSE	TRAK2	-32828
Primary Malignancy Other Skin	pri_skin	rs143543299	2	202275309	A	G	0.146783	0.022312	0.973395	10.3089	4.91e-11	28	FALSE	TRAK2	-33379
Primary Malignancy Other Skin	pri_skin	rs2249868	2	202277226	A	G	-0.102638	0.009466	0.686435	26.6328	2.33e-27	28	FALSE	TRAK2	-35296
Primary Malignancy Other Skin	pri_skin	rs12473209	2	202279933	A	G	0.085042	0.014801	0.908271	8.02703	9.4e-09	28	FALSE	TRAK2	-38003
Primary Malignancy Other Skin	pri_skin	rs10804115	2	202280233	C	T	0.099311	0.014739	0.32845	10.7787	1.66e-11	28	FALSE	TRAK2	-38303
Primary Malignancy Other Skin	pri_skin	rs2540339	2	202280448	C	T	-0.102516	0.009608	0.686377	25.8196	1.52e-26	28	FALSE	TRAK2	-38518
Primary Malignancy Other Skin	pri_skin	rs12473387	2	202280501	A	G	0.103018	0.010029	0.312873	23.9943	1.01e-24	28	FALSE	TRAK2	-38571
Primary Malignancy Other Skin	pri_skin	rs2540340	2	202281200	C	T	-0.102546	0.009597	0.686375	25.8931	1.28e-26	28	FALSE	TRAK2	-39270
Primary Malignancy Other Skin	pri_skin	rs4507084	2	202285100	A	G	0.102649	0.009483	0.313754	26.545	2.85e-27	28	FALSE	TRAK2	-43170
Primary Malignancy Other Skin	pri_skin	rs7582946	2	202288692	C	T	0.10229	0.00902	0.313515	29.049	8.93e-30	28	FALSE	TRAK2	-46762
Primary Malignancy Other Skin	pri_skin	rs6724746	2	202292255	G	T	0.102054	0.008799	0.313491	30.341	4.56e-31	28	FALSE	TRAK2	-50325
Primary Malignancy Other Skin	pri_skin	rs6435083	2	202292610	C	T	0.102036	0.008791	0.313495	30.3843	4.13e-31	28	FALSE	TRAK2	-50680
Primary Malignancy Other Skin	pri_skin	rs6755428	2	202295766	T	A	0.094718	0.01264	0.343945	13.1551	7e-14	28	FALSE	TRAK2	-53836
Primary Malignancy Other Skin	pri_skin	rs7597785	2	202298583	C	T	0.147739	0.022334	0.973436	10.4146	3.85e-11	28	FALSE	TRAK2	-56653
Primary Malignancy Other Skin	pri_skin	rs10497868	2	202304040	C	T	0.099502	0.009303	0.333136	25.9388	1.15e-26	28	FALSE	TRAK2	-62110
Primary Malignancy Other Skin	pri_skin	rs6722889	2	202304082	A	G	0.102282	0.009109	0.313476	28.4967	3.19e-29	28	FALSE	TRAK2	-62152
Primary Malignancy Other Skin	pri_skin	rs7603584	2	202305145	C	T	0.096625	0.014031	0.34764	11.2259	5.94e-12	28	FALSE	TRAK2	-63215
Primary Malignancy Other Skin	pri_skin	rs10186894	2	202305632	C	T	0.102272	0.009122	0.313479	28.4141	3.85e-29	28	FALSE	TRAK2	-63702
Primary Malignancy Other Skin	pri_skin	rs149840383	2	202306518	G	A	0.146403	0.022316	0.973384	10.2553	5.56e-11	28	FALSE	TRAK2	-64588
Primary Malignancy Other Skin	pri_skin	rs4129010	2	202308325	G	T	0.096419	0.014151	0.347834	11.0047	9.89e-12	28	FALSE	TRAK2	-66395
Primary Malignancy Other Skin	pri_skin	rs4129011	2	202308586	C	T	0.096388	0.014112	0.34783	11.0551	8.81e-12	28	FALSE	TRAK2	-66656
Primary Malignancy Other Skin	pri_skin	rs80273648	2	202311155	G	A	-0.122341	0.009082	0.831498	40.5934	2.55e-41	28	FALSE	TRAK2	-69225
Primary Malignancy Other Skin	pri_skin	rs6717641	2	202315207	C	T	0.096332	0.01423	0.347919	10.8741	1.34e-11	28	FALSE	TRAK2	-73277
Primary Malignancy Other Skin	pri_skin	rs2540449	2	202315759	T	C	-0.101404	0.008875	0.686	29.4707	3.38e-30	28	FALSE	TRAK2	-73829
Primary Malignancy Other Skin	pri_skin	rs2270315	2	202317265	C	A	0.099008	0.009472	0.33309	24.8143	1.53e-25	28	FALSE	STRADB	-64684
Primary Malignancy Other Skin	pri_skin	rs2287054	2	202319038	G	A	0.098302	0.008896	0.332814	27.6256	2.37e-28	28	FALSE	STRADB	-66457
Primary Malignancy Other Skin	pri_skin	rs75850762	2	202319227	T	G	-0.110201	0.018111	0.944401	8.92035	1.2e-09	28	FALSE	STRADB	-66646
Primary Malignancy Other Skin	pri_skin	rs10931948	2	202323922	G	A	0.098567	0.008942	0.332962	27.4972	3.18e-28	28	FALSE	STRADB	-71341
Primary Malignancy Other Skin	pri_skin	rs10931949	2	202324453	C	T	0.095747	0.014167	0.347752	10.8403	1.44e-11	28	FALSE	STRADB	-71872
Primary Malignancy Other Skin	pri_skin	rs6435084	2	202325997	T	G	0.09848	0.009087	0.332829	26.6077	2.47e-27	28	FALSE	STRADB	-73416
Primary Malignancy Other Skin	pri_skin	rs2080327	2	202326218	G	A	-0.101662	0.00885	0.686464	29.7825	1.65e-30	28	FALSE	STRADB	-73637
Primary Malignancy Other Skin	pri_skin	rs78159072	2	202328168	T	C	-0.104427	0.015487	0.950389	10.7935	1.61e-11	28	FALSE	STRADB	-75587
Primary Malignancy Other Skin	pri_skin	rs7605375	2	202330630	G	A	0.103902	0.010409	0.37597	22.7071	1.96e-23	28	FALSE	STRADB	-78049
Primary Malignancy Other Skin	pri_skin	rs7573536	2	202334399	A	G	0.094013	0.012754	0.343509	12.7543	1.76e-13	28	FALSE	STRADB	-81818
Primary Malignancy Other Skin	pri_skin	rs12991600	2	202337236	A	G	0.094006	0.012874	0.34279	12.5291	2.96e-13	28	FALSE	STRADB	-84655
Primary Malignancy Other Skin	pri_skin	rs1019299	2	202337730	A	G	0.098579	0.008869	0.332388	27.939	1.15e-28	28	FALSE	STRADB	-85149
Primary Malignancy Other Skin	pri_skin	rs2714489	2	202338849	G	T	-0.101439	0.009011	0.686725	28.6366	2.31e-29	28	FALSE	STRADB	-86268
Primary Malignancy Other Skin	pri_skin	rs78287440	2	202341330	T	C	-0.105751	0.012195	0.912264	17.3467	4.5e-18	28	FALSE	STRADB	-88749
Primary Malignancy Other Skin	pri_skin	rs10460403	2	202342737	A	G	0.093985	0.012918	0.343518	12.4449	3.59e-13	28	FALSE	STRADB	-90156
Primary Malignancy Other Skin	pri_skin	rs2243791	2	202342802	T	C	-0.101473	0.009076	0.686665	28.2571	5.53e-29	28	FALSE	STRADB	-90221
Primary Malignancy Other Skin	pri_skin	rs2540441	2	202346669	C	T	-0.098079	0.009747	0.666945	23.0601	8.71e-24	28	FALSE	STRADB	1100
Primary Malignancy Other Skin	pri_skin	rs2540438	2	202350556	C	A	-0.101026	0.009277	0.686199	26.859	1.38e-27	28	FALSE	ALS2CR11	1592
Primary Malignancy Other Skin	pri_skin	rs2714480	2	202351009	T	C	-0.101099	0.009202	0.686104	27.3183	4.81e-28	28	FALSE	ALS2CR11	1139
Primary Malignancy Other Skin	pri_skin	rs2540435	2	202354665	T	C	-0.086101	0.014668	0.644175	8.34861	4.48e-09	28	FALSE	ALS2CR11	-2517
Primary Malignancy Other Skin	pri_skin	rs74334536	2	202361910	C	A	-0.112289	0.017528	0.961591	9.81208	1.54e-10	28	FALSE	ALS2CR11	-9762
Primary Malignancy Other Skin	pri_skin	rs2540432	2	202364894	T	C	-0.100984	0.009364	0.686101	26.3572	4.39e-27	28	FALSE	ALS2CR11	-12746
Primary Malignancy Other Skin	pri_skin	rs78053840	2	202367568	G	T	-0.121811	0.009092	0.831669	40.1654	6.83e-41	28	FALSE	ALS2CR11	-15420
Primary Malignancy Other Skin	pri_skin	rs77688320	2	202367589	T	G	-0.121805	0.009094	0.831703	40.1423	7.21e-41	28	FALSE	ALS2CR11	-15441
Primary Malignancy Other Skin	pri_skin	rs2540431	2	202367621	G	T	-0.104051	0.017274	0.89371	8.75521	1.76e-09	28	FALSE	ALS2CR11	-15473
Primary Malignancy Other Skin	pri_skin	rs2540430	2	202368514	A	T	-0.101103	0.009	0.685846	28.5239	2.99e-29	28	FALSE	ALS2CR11	-16366
Primary Malignancy Other Skin	pri_skin	rs2908763	2	202368583	T	C	-0.100992	0.009144	0.686076	27.5972	2.53e-28	28	FALSE	ALS2CR11	-16435
Primary Malignancy Other Skin	pri_skin	rs77508965	2	202369188	C	T	-0.10564	0.015301	0.949394	11.2805	5.24e-12	28	FALSE	ALS2CR11	-17040
Primary Malignancy Other Skin	pri_skin	rs78203925	2	202372252	T	C	-0.121617	0.022203	0.976503	7.3553	4.41e-08	28	FALSE	ALS2CR11	-20104
Primary Malignancy Other Skin	pri_skin	rs2714491	2	202373160	T	C	-0.069332	0.010109	0.594346	11.1418	7.21e-12	28	FALSE	ALS2CR11	-21012
Primary Malignancy Other Skin	pri_skin	rs202219920	2	202376586	A	C	-0.098015	0.009681	0.721513	23.3357	4.62e-24	28	FALSE	ALS2CR11	-24438
Primary Malignancy Other Skin	pri_skin	rs4675127	2	202376596	A	C	-0.093039	0.00931	0.700984	22.7592	1.74e-23	28	FALSE	ALS2CR11	-24448
Primary Malignancy Other Skin	pri_skin	rs75655632	2	202377831	T	G	-0.093466	0.009304	0.700601	22.9902	1.02e-23	28	FALSE	ALS2CR11	-25683
Primary Malignancy Other Skin	pri_skin	rs2080325	2	202378363	T	C	-0.086309	0.014425	0.643907	8.64831	2.25e-09	28	FALSE	ALS2CR11	-26215
Primary Malignancy Other Skin	pri_skin	rs60148247	2	202378493	C	T	-0.101099	0.009232	0.686125	27.1498	7.08e-28	28	FALSE	ALS2CR11	-26345
Primary Malignancy Other Skin	pri_skin	rs2080324	2	202378812	T	G	-0.101115	0.009238	0.686123	27.125	7.5e-28	28	FALSE	ALS2CR11	-26664
Primary Malignancy Other Skin	pri_skin	rs2080323	2	202378849	T	C	-0.101046	0.009245	0.686088	27.0496	8.92e-28	28	FALSE	ALS2CR11	-26701
Primary Malignancy Other Skin	pri_skin	rs2080322	2	202379040	T	C	-0.101098	0.009285	0.68611	26.8485	1.42e-27	28	FALSE	ALS2CR11	-26892
Primary Malignancy Other Skin	pri_skin	rs2080320	2	202379173	A	G	-0.101068	0.009326	0.686116	26.609	2.46e-27	28	FALSE	ALS2CR11	-27025
Primary Malignancy Other Skin	pri_skin	rs59674665	2	202379604	A	G	-0.101347	0.008988	0.686199	28.7311	1.86e-29	28	FALSE	ALS2CR11	-27456
Primary Malignancy Other Skin	pri_skin	rs7573641	2	202383000	T	C	-0.038041	0.006948	0.55221	7.34814	4.49e-08	28	FALSE	ALS2CR11	-30852
Primary Malignancy Other Skin	pri_skin	rs11694706	2	202383316	C	T	0.040441	0.00704	0.402315	8.02309	9.48e-09	28	FALSE	ALS2CR11	-31168
Primary Malignancy Other Skin	pri_skin	rs17468646	2	202399886	T	C	-0.105777	0.015889	0.952628	10.5389	2.89e-11	29	FALSE	ALS2CR11	-47738
Primary Malignancy Other Skin	pri_skin	rs115781991	2	202424156	C	T	-0.167572	0.02549	0.981989	10.295	5.07e-11	29	FALSE	ALS2CR11	-72008
Primary Malignancy Other Skin	pri_skin	rs1114121	2	202425110	C	T	-0.113416	0.011097	0.89138	23.7659	1.71e-24	29	TRUE	ALS2CR11	-72962
Primary Malignancy Other Skin	pri_skin	rs6754666	2	202435352	G	A	0.049477	0.007673	0.706749	9.93147	1.17e-10	29	FALSE	ALS2CR11	-83204
Primary Malignancy Other Skin	pri_skin	rs7420084	2	202454093	G	A	0.063651	0.007481	0.678519	16.7284	1.87e-17	29	FALSE	ALS2CR11	-101945
Primary Malignancy Other Skin	pri_skin	rs62195676	2	202456932	A	C	0.058548	0.007201	0.627074	15.347	4.5e-16	29	FALSE	ALS2CR11	-104784
Primary Malignancy Other Skin	pri_skin	rs114223445	2	202468632	T	C	-0.1072	0.012125	0.909968	17.9985	1e-18	29	FALSE	ALS2CR11	-116484
Primary Malignancy Other Skin	pri_skin	rs2540450	2	202491995	G	A	0.057669	0.007466	0.677161	13.9273	1.18e-14	29	FALSE	TMEM237	-7088
Primary Malignancy Other Skin	pri_skin	rs1208082	2	202497586	A	C	-0.059172	0.007513	0.318094	14.4517	3.53e-15	29	FALSE	TMEM237	-12679
Primary Malignancy Other Skin	pri_skin	rs1208081	2	202501448	T	C	-0.054243	0.007228	0.361652	13.1903	6.45e-14	29	FALSE	TMEM237	-16541
Primary Malignancy Other Skin	pri_skin	rs116374530	2	202502195	A	C	-0.101057	0.016142	0.952726	9.40247	3.96e-10	29	FALSE	TMEM237	-17288
Primary Malignancy Other Skin	pri_skin	rs9646756	2	202540338	G	T	-0.048857	0.008707	0.58083	7.68637	2.06e-08	29	FALSE	MPP4	-30745
Primary Malignancy Other Skin	pri_skin	rs115048220	2	202638005	C	T	-0.151266	0.025959	0.983118	8.23707	5.79e-09	29	FALSE	ALS2	-72728
Primary Malignancy Other Skin	pri_skin	rs114237871	2	202705109	T	C	-0.159415	0.02583	0.982992	9.15694	6.97e-10	30	TRUE	CDK15	-49925
Primary Malignancy Other Skin	pri_skin	rs80162137	2	202763869	G	A	-0.158368	0.028599	0.982345	7.50273	3.14e-08	30	FALSE	CDK15	3596
Primary Malignancy Other Skin	pri_skin	rs77051646	2	202801780	G	C	-0.155393	0.025363	0.982181	9.03428	9.24e-10	30	FALSE	CDK15	41507
Primary Malignancy Other Skin	pri_skin	rs231746	2	204690355	G	C	0.045043	0.00698	0.462103	9.94732	1.13e-10	31	FALSE	CTLA4	42154
Primary Malignancy Other Skin	pri_skin	rs6745050	2	204691538	C	T	-0.053744	0.007146	0.610992	13.2447	5.69e-14	31	FALSE	CTLA4	40971
Primary Malignancy Other Skin	pri_skin	rs34636506	2	204692216	A	G	-0.05319	0.007104	0.607573	13.1359	7.31e-14	31	FALSE	CTLA4	40293
Primary Malignancy Other Skin	pri_skin	rs231738	2	204693137	C	G	0.04322	0.00699	0.443421	9.18854	6.48e-10	31	FALSE	CTLA4	39372
Primary Malignancy Other Skin	pri_skin	rs1968351	2	204693736	A	C	-0.0537	0.007101	0.610923	13.3848	4.12e-14	31	FALSE	CTLA4	38773
Primary Malignancy Other Skin	pri_skin	rs231735	2	204693876	G	T	0.04317	0.006988	0.438124	9.17298	6.71e-10	31	FALSE	CTLA4	38633
Primary Malignancy Other Skin	pri_skin	rs6714925	2	204694235	T	A	-0.043405	0.00699	0.561977	9.26238	5.47e-10	31	FALSE	CTLA4	38274
Primary Malignancy Other Skin	pri_skin	rs13030124	2	204694263	G	A	-0.053378	0.007111	0.61293	13.197	6.35e-14	31	FALSE	CTLA4	38246
Primary Malignancy Other Skin	pri_skin	rs231734	2	204694280	G	A	0.043287	0.00699	0.438056	9.21622	6.08e-10	31	FALSE	CTLA4	38229
Primary Malignancy Other Skin	pri_skin	rs231733	2	204694465	A	G	0.043153	0.006989	0.438146	9.16546	6.83e-10	31	FALSE	CTLA4	38044
Primary Malignancy Other Skin	pri_skin	rs3116513	2	204694611	G	A	0.044983	0.007013	0.549301	9.83501	1.46e-10	31	FALSE	CTLA4	37898
Primary Malignancy Other Skin	pri_skin	rs6715389	2	204694621	T	C	-0.043412	0.006989	0.561833	9.2676	5.4e-10	31	FALSE	CTLA4	37888
Primary Malignancy Other Skin	pri_skin	rs3116514	2	204694784	G	A	0.04345	0.006991	0.438318	9.2779	5.27e-10	31	FALSE	CTLA4	37725
Primary Malignancy Other Skin	pri_skin	rs3115969	2	204694805	T	C	0.043358	0.006991	0.438317	9.24155	5.73e-10	31	FALSE	CTLA4	37704
Primary Malignancy Other Skin	pri_skin	rs12986861	2	204694952	G	A	-0.043312	0.00699	0.561931	9.2253	5.95e-10	31	FALSE	CTLA4	37557
Primary Malignancy Other Skin	pri_skin	rs863603	2	204694974	C	T	0.043175	0.006989	0.438122	9.17236	6.72e-10	31	FALSE	CTLA4	37535
Primary Malignancy Other Skin	pri_skin	rs10490516	2	204695788	T	C	-0.043572	0.006984	0.559908	9.34317	4.54e-10	31	FALSE	CTLA4	36721
Primary Malignancy Other Skin	pri_skin	rs61272514	2	204696868	A	G	-0.052615	0.007115	0.61259	12.832	1.47e-13	31	FALSE	CTLA4	35641
Primary Malignancy Other Skin	pri_skin	rs34050244	2	204696941	G	A	-0.053273	0.007111	0.612756	13.1483	7.11e-14	31	FALSE	CTLA4	35568
Primary Malignancy Other Skin	pri_skin	rs34461055	2	204697133	A	G	-0.053249	0.007111	0.612873	13.1386	7.27e-14	31	FALSE	CTLA4	35376
Primary Malignancy Other Skin	pri_skin	rs231789	2	204699952	C	T	0.043553	0.006984	0.440197	9.33469	4.63e-10	31	FALSE	CTLA4	32557
Primary Malignancy Other Skin	pri_skin	rs231790	2	204700574	G	T	0.043648	0.006984	0.44023	9.37249	4.24e-10	31	FALSE	CTLA4	31935
Primary Malignancy Other Skin	pri_skin	rs12990970	2	204700689	C	T	-0.05349	0.007102	0.610982	13.2824	5.22e-14	31	FALSE	CTLA4	31820
Primary Malignancy Other Skin	pri_skin	rs12992492	2	204701554	A	G	0.042649	0.007042	0.565033	8.84352	1.43e-09	31	FALSE	CTLA4	30955
Primary Malignancy Other Skin	pri_skin	rs231791	2	204701865	C	A	0.043881	0.006985	0.440269	9.46185	3.45e-10	31	FALSE	CTLA4	30644
Primary Malignancy Other Skin	pri_skin	rs4675372	2	204702013	G	T	0.042721	0.007042	0.565061	8.87035	1.35e-09	31	FALSE	CTLA4	30496
Primary Malignancy Other Skin	pri_skin	rs231792	2	204702249	A	G	0.04342	0.006991	0.438406	9.26475	5.44e-10	31	FALSE	CTLA4	30260
Primary Malignancy Other Skin	pri_skin	rs1863800	2	204702660	C	T	-0.053215	0.007111	0.612533	13.121	7.57e-14	31	FALSE	CTLA4	29849
Primary Malignancy Other Skin	pri_skin	rs2882971	2	204703254	G	A	-0.057474	0.008693	0.572465	10.4048	3.94e-11	31	FALSE	CTLA4	29255
Primary Malignancy Other Skin	pri_skin	rs116604011	2	204703255	G	A	-0.057441	0.008695	0.572585	10.3892	4.08e-11	31	FALSE	CTLA4	29254
Primary Malignancy Other Skin	pri_skin	rs114019067	2	204703257	G	C	-0.057474	0.008693	0.572465	10.4048	3.94e-11	31	FALSE	CTLA4	29252
Primary Malignancy Other Skin	pri_skin	rs2882972	2	204703258	T	C	-0.057474	0.008693	0.572465	10.4048	3.94e-11	31	FALSE	CTLA4	29251
Primary Malignancy Other Skin	pri_skin	rs231796	2	204704702	G	A	0.04393	0.006984	0.440454	9.48463	3.28e-10	31	FALSE	CTLA4	27807
Primary Malignancy Other Skin	pri_skin	rs2162606	2	204705157	G	C	-0.043509	0.006991	0.561664	9.29942	5.02e-10	31	FALSE	CTLA4	27352
Primary Malignancy Other Skin	pri_skin	rs231797	2	204706107	A	G	0.043552	0.00699	0.438416	9.31896	4.8e-10	31	FALSE	CTLA4	26402
Primary Malignancy Other Skin	pri_skin	rs13033315	2	204706865	A	T	-0.053325	0.007111	0.612691	13.1741	6.7e-14	31	FALSE	CTLA4	25644
Primary Malignancy Other Skin	pri_skin	rs11571303	2	204707138	G	A	-0.0438	0.006991	0.561709	9.41599	3.84e-10	31	FALSE	CTLA4	25371
Primary Malignancy Other Skin	pri_skin	rs231799	2	204707417	C	T	0.044009	0.006985	0.440406	9.51369	3.06e-10	31	FALSE	CTLA4	25092
Primary Malignancy Other Skin	pri_skin	rs231800	2	204707585	G	C	0.043644	0.006992	0.438444	9.352	4.45e-10	31	FALSE	CTLA4	24924
Primary Malignancy Other Skin	pri_skin	rs231804	2	204708646	C	T	0.053536	0.007102	0.389337	13.3029	4.98e-14	31	FALSE	CTLA4	23863
Primary Malignancy Other Skin	pri_skin	rs11571304	2	204708776	T	A	-0.053687	0.007102	0.610699	13.3728	4.24e-14	31	FALSE	CTLA4	23733
Primary Malignancy Other Skin	pri_skin	rs231806	2	204709349	C	G	0.053665	0.007102	0.389309	13.3647	4.32e-14	31	FALSE	CTLA4	23160
Primary Malignancy Other Skin	pri_skin	rs231810	2	204712143	A	G	0.04407	0.006993	0.438463	9.51894	3.03e-10	31	FALSE	CTLA4	20366
Primary Malignancy Other Skin	pri_skin	rs231811	2	204713891	G	T	0.053883	0.007102	0.389636	13.4652	3.43e-14	31	FALSE	CTLA4	18618
Primary Malignancy Other Skin	pri_skin	rs11571293	2	204717713	G	T	-0.056177	0.008749	0.590532	9.85317	1.4e-10	31	FALSE	CTLA4	14796
Primary Malignancy Other Skin	pri_skin	rs11571292	2	204720139	G	A	0.04331	0.007013	0.558516	9.16769	6.8e-10	31	FALSE	CTLA4	12370
Primary Malignancy Other Skin	pri_skin	rs231763	2	204720895	T	G	0.045655	0.006987	0.542944	10.1796	6.61e-11	31	FALSE	CTLA4	11614
Primary Malignancy Other Skin	pri_skin	rs11571291	2	204721132	T	C	-0.053613	0.007101	0.613587	13.3424	4.55e-14	31	FALSE	CTLA4	11377
Primary Malignancy Other Skin	pri_skin	rs1024161	2	204721752	T	C	-0.045443	0.006997	0.456643	10.0656	8.6e-11	31	FALSE	CTLA4	10757
Primary Malignancy Other Skin	pri_skin	rs1024162	2	204722159	A	T	-0.053555	0.007103	0.613409	13.3096	4.9e-14	31	FALSE	CTLA4	10350
Primary Malignancy Other Skin	pri_skin	rs926169	2	204722752	G	T	0.043426	0.007014	0.558358	9.2124	6.13e-10	31	FALSE	CTLA4	9757
Primary Malignancy Other Skin	pri_skin	rs231764	2	204723541	C	T	0.044413	0.006994	0.552209	9.65473	2.21e-10	31	FALSE	CTLA4	8968
Primary Malignancy Other Skin	pri_skin	rs1427679	2	204723750	G	A	-0.045777	0.006988	0.457136	10.2289	5.9e-11	31	FALSE	CTLA4	8759
Primary Malignancy Other Skin	pri_skin	rs231770	2	204729153	C	T	0.044439	0.006993	0.552204	9.66701	2.15e-10	31	FALSE	CTLA4	3356
Primary Malignancy Other Skin	pri_skin	rs1427680	2	204729795	G	A	-0.04592	0.006987	0.457163	10.2908	5.12e-11	31	FALSE	CTLA4	2714
Primary Malignancy Other Skin	pri_skin	rs736611	2	204730465	C	T	-0.045862	0.006985	0.457299	10.2699	5.37e-11	31	FALSE	CTLA4	2044
Primary Malignancy Other Skin	pri_skin	rs11571315	2	204730901	T	C	-0.045916	0.006986	0.45732	10.2922	5.1e-11	31	FALSE	CTLA4	1608
Primary Malignancy Other Skin	pri_skin	rs11571316	2	204731089	G	A	-0.052964	0.007112	0.616181	13.0011	9.97e-14	31	FALSE	CTLA4	1420
Primary Malignancy Other Skin	pri_skin	rs231775	2	204732714	A	G	0.052782	0.007039	0.563664	13.1697	6.76e-14	31	FALSE	CTLA4	-205
Primary Malignancy Other Skin	pri_skin	rs231779	2	204734487	C	T	0.052157	0.007046	0.573269	12.8562	1.39e-13	31	FALSE	CTLA4	-1978
Primary Malignancy Other Skin	pri_skin	rs3087243	2	204738919	G	A	-0.059302	0.007058	0.594881	16.3337	4.64e-17	31	TRUE	CTLA4	236
Primary Malignancy Other Skin	pri_skin	rs231723	2	204739781	A	G	0.053509	0.007042	0.564453	13.5044	3.13e-14	31	FALSE	CTLA4	1098
Primary Malignancy Other Skin	pri_skin	rs231724	2	204739823	A	G	0.053514	0.007042	0.564488	13.5055	3.12e-14	31	FALSE	CTLA4	1140
Primary Malignancy Other Skin	pri_skin	rs231725	2	204740675	G	A	0.05498	0.007217	0.617705	13.5684	2.7e-14	31	FALSE	CTLA4	1992
Primary Malignancy Other Skin	pri_skin	rs231726	2	204740866	C	T	0.054999	0.007218	0.617792	13.576	2.65e-14	31	FALSE	CTLA4	2183
Primary Malignancy Other Skin	pri_skin	rs1427676	2	204741166	C	T	-0.056532	0.007197	0.391471	14.3789	4.18e-15	31	FALSE	CTLA4	2483
Primary Malignancy Other Skin	pri_skin	rs231727	2	204741550	G	A	0.054949	0.007218	0.617657	13.5506	2.81e-14	31	FALSE	CTLA4	2867
Primary Malignancy Other Skin	pri_skin	rs11571302	2	204742934	G	T	-0.053809	0.007022	0.573553	13.7208	1.9e-14	31	FALSE	CTLA4	4251
Primary Malignancy Other Skin	pri_skin	rs7565213	2	204743409	G	A	-0.058023	0.008615	0.526541	10.769	1.7e-11	31	FALSE	CTLA4	4726
Primary Malignancy Other Skin	pri_skin	rs231729	2	204743801	T	A	0.056413	0.007198	0.608639	14.3167	4.82e-15	31	FALSE	CTLA4	5118
Primary Malignancy Other Skin	pri_skin	rs11571297	2	204745003	T	C	-0.052276	0.007785	0.554949	10.7097	1.95e-11	31	FALSE	CTLA4	6320
Primary Malignancy Other Skin	pri_skin	rs2882973	2	204746942	T	C	0.054161	0.007245	0.621967	13.095	8.04e-14	31	FALSE	CTLA4	8259
Primary Malignancy Other Skin	pri_skin	rs960792	2	204749250	T	C	-0.050153	0.006999	0.556058	12.0954	8.03e-13	31	FALSE	CTLA4	10567
Primary Malignancy Other Skin	pri_skin	rs1365965	2	204751870	T	C	0.054227	0.007245	0.621992	13.124	7.52e-14	31	FALSE	CTLA4	13187
Primary Malignancy Other Skin	pri_skin	rs7600322	2	204754353	T	C	-0.050396	0.006999	0.555999	12.2054	6.23e-13	31	FALSE	CTLA4	15670
Primary Malignancy Other Skin	pri_skin	rs6737395	2	204754591	G	A	0.054334	0.007246	0.621941	13.1695	6.77e-14	31	FALSE	CTLA4	15908
Primary Malignancy Other Skin	pri_skin	rs1991416	2	204755309	A	G	0.055148	0.007277	0.625759	13.4386	3.64e-14	31	FALSE	CTLA4	16626
Primary Malignancy Other Skin	pri_skin	rs6748358	2	204756905	C	A	-0.050352	0.006999	0.555989	12.1853	6.53e-13	31	FALSE	CTLA4	18222
Primary Malignancy Other Skin	pri_skin	rs1427678	2	204758358	G	A	-0.054536	0.008612	0.507726	9.60367	2.49e-10	31	FALSE	CTLA4	19675
Primary Malignancy Other Skin	pri_skin	rs2352546	2	204758746	A	G	0.054201	0.007246	0.621912	13.1102	7.76e-14	31	FALSE	CTLA4	20063
Primary Malignancy Other Skin	pri_skin	rs3116500	2	204759530	G	A	0.051667	0.007373	0.64436	11.5975	2.53e-12	31	FALSE	CTLA4	20847
Primary Malignancy Other Skin	pri_skin	rs73993041	2	204760208	T	A	0.055525	0.009241	0.667991	8.71608	1.92e-09	31	FALSE	CTLA4	21525
Primary Malignancy Other Skin	pri_skin	rs10497873	2	204762327	G	T	-0.049815	0.008702	0.806507	7.97254	1.07e-08	31	FALSE	CTLA4	23644
Primary Malignancy Other Skin	pri_skin	rs3096849	2	204762957	A	G	0.054443	0.007247	0.621966	13.2181	6.05e-14	31	FALSE	CTLA4	24274
Primary Malignancy Other Skin	pri_skin	rs3096851	2	204763882	A	C	0.054502	0.007246	0.621947	13.2466	5.67e-14	31	FALSE	CTLA4	25199
Primary Malignancy Other Skin	pri_skin	rs3096852	2	204764418	T	C	0.054587	0.007247	0.621965	13.2833	5.21e-14	31	FALSE	CTLA4	25735
Primary Malignancy Other Skin	pri_skin	rs3116523	2	204764814	G	T	0.054718	0.007247	0.621979	13.3437	4.53e-14	31	FALSE	CTLA4	26131
Primary Malignancy Other Skin	pri_skin	rs3116504	2	204769054	A	G	0.058841	0.009265	0.679123	9.65644	2.21e-10	31	FALSE	CTLA4	30371
Primary Malignancy Other Skin	pri_skin	rs11676461	2	204769396	G	A	-0.050425	0.008727	0.807991	8.10971	7.77e-09	31	FALSE	CTLA4	30713
Primary Malignancy Other Skin	pri_skin	rs34037980	2	204770054	A	G	-0.050387	0.008728	0.808074	8.09766	7.99e-09	31	FALSE	CTLA4	31371
Primary Malignancy Other Skin	pri_skin	rs3887196	2	204772166	C	T	-0.050713	0.008728	0.807961	8.19441	6.39e-09	31	FALSE	ICOS	29305
Primary Malignancy Other Skin	pri_skin	rs2162608	2	204772618	A	C	0.054835	0.007248	0.621825	13.3945	4.03e-14	31	FALSE	ICOS	28853
Primary Malignancy Other Skin	pri_skin	rs3116518	2	204774443	A	T	0.059485	0.009282	0.679027	9.81919	1.52e-10	31	FALSE	ICOS	27028
Primary Malignancy Other Skin	pri_skin	rs13010492	2	204776176	G	C	-0.049885	0.007008	0.555194	11.9443	1.14e-12	31	FALSE	ICOS	25295
Primary Malignancy Other Skin	pri_skin	rs17268364	2	204777818	G	A	-0.049881	0.007014	0.555135	11.922	1.2e-12	31	FALSE	ICOS	23653
Primary Malignancy Other Skin	pri_skin	rs3116505	2	204779181	C	T	0.05506	0.007266	0.622687	13.4336	3.68e-14	31	FALSE	ICOS	22290
Primary Malignancy Other Skin	pri_skin	rs3116521	2	204780841	C	G	0.048932	0.006996	0.483735	11.5571	2.77e-12	31	FALSE	ICOS	20630
Primary Malignancy Other Skin	pri_skin	rs3096857	2	204781020	T	C	0.055059	0.007268	0.622772	13.4288	3.73e-14	31	FALSE	ICOS	20451
Primary Malignancy Other Skin	pri_skin	rs62182631	2	204781918	C	G	-0.053946	0.008678	0.465737	9.28001	5.25e-10	31	FALSE	ICOS	19553
Primary Malignancy Other Skin	pri_skin	rs2352548	2	204781920	G	C	0.053481	0.008686	0.535266	9.1174	7.63e-10	31	FALSE	ICOS	19551
Primary Malignancy Other Skin	pri_skin	rs3096859	2	204782575	T	C	0.055036	0.007267	0.62266	13.4185	3.82e-14	31	FALSE	ICOS	18896
Primary Malignancy Other Skin	pri_skin	rs7596727	2	204783582	T	C	-0.048767	0.007049	0.516486	11.3233	4.75e-12	31	FALSE	ICOS	17889
Primary Malignancy Other Skin	pri_skin	rs56085247	2	204783699	T	C	0.054986	0.007268	0.622726	13.3933	4.04e-14	31	FALSE	ICOS	17772
Primary Malignancy Other Skin	pri_skin	rs13029135	2	204784212	C	A	-0.048834	0.006996	0.516622	11.5133	3.07e-12	31	FALSE	ICOS	17259
Primary Malignancy Other Skin	pri_skin	rs3116508	2	204785385	G	C	0.048671	0.006996	0.483353	11.441	3.62e-12	31	FALSE	ICOS	16086
Primary Malignancy Other Skin	pri_skin	rs3116509	2	204785456	C	G	0.048726	0.006996	0.483376	11.465	3.43e-12	31	FALSE	ICOS	16015
Primary Malignancy Other Skin	pri_skin	rs3096860	2	204786162	T	C	0.055088	0.007268	0.62267	13.441	3.62e-14	31	FALSE	ICOS	15309
Primary Malignancy Other Skin	pri_skin	rs3116510	2	204786317	A	G	0.048718	0.006996	0.483367	11.4614	3.46e-12	31	FALSE	ICOS	15154
Primary Malignancy Other Skin	pri_skin	rs10932027	2	204786474	G	A	-0.04875	0.006996	0.516707	11.4763	3.34e-12	31	FALSE	ICOS	14997
Primary Malignancy Other Skin	pri_skin	rs62182632	2	204787134	C	T	-0.048774	0.006996	0.516635	11.4861	3.26e-12	31	FALSE	ICOS	14337
Primary Malignancy Other Skin	pri_skin	rs3116511	2	204788141	A	C	0.055061	0.007268	0.622669	13.4278	3.73e-14	31	FALSE	ICOS	13330
Primary Malignancy Other Skin	pri_skin	rs2033171	2	204788156	C	T	0.048686	0.006996	0.483404	11.4475	3.57e-12	31	FALSE	ICOS	13315
Primary Malignancy Other Skin	pri_skin	rs3116525	2	204788795	G	A	0.055098	0.007268	0.622674	13.4438	3.6e-14	31	FALSE	ICOS	12676
Primary Malignancy Other Skin	pri_skin	rs3096861	2	204789081	T	G	0.055151	0.007268	0.62259	13.4685	3.4e-14	31	FALSE	ICOS	12390
Primary Malignancy Other Skin	pri_skin	rs11571307	2	204790611	T	C	-0.048792	0.007084	0.516484	11.2305	5.88e-12	31	FALSE	ICOS	10860
Primary Malignancy Other Skin	pri_skin	rs1978594	2	204791469	G	T	-0.048883	0.006999	0.516466	11.5263	2.98e-12	31	FALSE	ICOS	10002
Primary Malignancy Other Skin	pri_skin	rs1978595	2	204791529	C	T	-0.04876	0.006998	0.516469	11.475	3.35e-12	31	FALSE	ICOS	9942
Primary Malignancy Other Skin	pri_skin	rs6435212	2	204792071	A	T	-0.052338	0.008803	0.485054	8.54758	2.83e-09	31	FALSE	ICOS	9400
Primary Malignancy Other Skin	pri_skin	rs1896493	2	204792409	A	G	0.049923	0.008726	0.496542	7.96416	1.09e-08	31	FALSE	ICOS	9062
Primary Malignancy Other Skin	pri_skin	rs3096863	2	204792732	G	C	0.055017	0.007269	0.622572	13.4036	3.95e-14	31	FALSE	ICOS	8739
Primary Malignancy Other Skin	pri_skin	rs10932028	2	204793063	A	C	0.049733	0.008334	0.496439	8.60573	2.48e-09	31	FALSE	ICOS	8408
Primary Malignancy Other Skin	pri_skin	rs11571310	2	204793298	C	T	-0.049453	0.006998	0.515794	11.7841	1.64e-12	31	FALSE	ICOS	8173
Primary Malignancy Other Skin	pri_skin	rs11571309	2	204793339	G	T	-0.049442	0.006998	0.515793	11.7788	1.66e-12	31	FALSE	ICOS	8132
Primary Malignancy Other Skin	pri_skin	rs3116526	2	204793542	T	C	0.055001	0.007271	0.622769	13.3904	4.07e-14	31	FALSE	ICOS	7929
Primary Malignancy Other Skin	pri_skin	rs3096865	2	204794496	T	C	0.054725	0.007273	0.622724	13.2564	5.54e-14	31	FALSE	ICOS	6975
Primary Malignancy Other Skin	pri_skin	rs2352551	2	204794757	T	C	-0.049213	0.007	0.516058	11.6695	2.14e-12	31	FALSE	ICOS	6714
Primary Malignancy Other Skin	pri_skin	rs3096866	2	204794952	A	G	0.05521	0.007269	0.621606	13.4936	3.21e-14	31	FALSE	ICOS	6519
Primary Malignancy Other Skin	pri_skin	rs12464033	2	204796094	G	A	0.043629	0.007539	0.674299	8.13262	7.37e-09	31	FALSE	ICOS	5377
Primary Malignancy Other Skin	pri_skin	rs6759511	2	233926274	T	C	-0.038583	0.007056	0.600064	7.3324	4.65e-08	32	TRUE	INPP5D	-1597
Primary Malignancy Other Skin	pri_skin	rs347599	3	11258191	A	G	-0.041332	0.007228	0.367003	7.95722	1.1e-08	33	FALSE	HRH1	-79412
Primary Malignancy Other Skin	pri_skin	rs347598	3	11258289	G	C	-0.041423	0.007228	0.366955	7.98914	1.03e-08	33	FALSE	HRH1	-79510
Primary Malignancy Other Skin	pri_skin	rs13353463	3	11260221	T	C	-0.044018	0.007256	0.360432	8.87175	1.34e-09	33	FALSE	HRH1	-81442
Primary Malignancy Other Skin	pri_skin	rs4684765	3	11261085	G	C	-0.044441	0.007254	0.360813	9.0342	9.24e-10	33	FALSE	HRH1	-82306
Primary Malignancy Other Skin	pri_skin	rs443503	3	11261912	T	A	-0.044309	0.007251	0.360604	8.99037	1.02e-09	33	FALSE	HRH1	-83133
Primary Malignancy Other Skin	pri_skin	rs347607	3	11268021	C	A	-0.051832	0.009317	0.168691	7.56642	2.71e-08	33	FALSE	HRH1	-89242
Primary Malignancy Other Skin	pri_skin	rs347609	3	11269999	G	C	-0.052323	0.009325	0.168394	7.68654	2.06e-08	33	FALSE	HRH1	-91220
Primary Malignancy Other Skin	pri_skin	rs346086	3	11272932	G	T	-0.045188	0.007577	0.301568	8.59637	2.53e-09	33	FALSE	HRH1	-94153
Primary Malignancy Other Skin	pri_skin	rs346087	3	11274354	A	G	-0.04542	0.007578	0.301489	8.67544	2.11e-09	33	FALSE	HRH1	-95575
Primary Malignancy Other Skin	pri_skin	rs347614	3	11276399	T	C	-0.045559	0.007585	0.301099	8.71	1.95e-09	33	FALSE	HRH1	-97620
Primary Malignancy Other Skin	pri_skin	rs347615	3	11277284	T	A	-0.043399	0.007352	0.336484	8.43529	3.67e-09	33	FALSE	HRH1	-98505
Primary Malignancy Other Skin	pri_skin	rs347616	3	11277927	G	A	-0.046177	0.00758	0.301777	8.94015	1.15e-09	33	FALSE	HRH1	-99148
Primary Malignancy Other Skin	pri_skin	rs347617	3	11278211	C	T	-0.043994	0.007349	0.337227	8.65547	2.21e-09	33	FALSE	HRH1	-99432
Primary Malignancy Other Skin	pri_skin	rs346083	3	11280017	T	C	-0.045535	0.007579	0.30172	8.71324	1.94e-09	33	FALSE	HRH1	-101238
Primary Malignancy Other Skin	pri_skin	rs164101	3	11281082	G	A	-0.042701	0.007544	0.306022	7.80958	1.55e-08	33	FALSE	HRH1	-102303
Primary Malignancy Other Skin	pri_skin	rs346084	3	11281159	C	T	-0.041426	0.007319	0.342351	7.80862	1.55e-08	33	FALSE	HRH1	-102380
Primary Malignancy Other Skin	pri_skin	rs10470637	3	11283166	G	T	-0.043096	0.007554	0.304974	7.92403	1.19e-08	33	FALSE	HRH1	-104387
Primary Malignancy Other Skin	pri_skin	rs1666988	3	11284950	A	G	-0.042912	0.007551	0.305152	7.86707	1.36e-08	33	FALSE	HRH1	-106171
Primary Malignancy Other Skin	pri_skin	rs4684766	3	11285474	G	A	-0.042901	0.007551	0.304985	7.86261	1.37e-08	33	FALSE	HRH1	-106695
Primary Malignancy Other Skin	pri_skin	rs347585	3	11286220	C	T	-0.043035	0.00755	0.305163	7.91011	1.23e-08	33	FALSE	HRH1	-107441
Primary Malignancy Other Skin	pri_skin	rs347586	3	11286805	G	A	-0.043184	0.00755	0.305165	7.9605	1.1e-08	33	FALSE	HRH1	-108026
Primary Malignancy Other Skin	pri_skin	rs347587	3	11287155	G	A	-0.041591	0.007319	0.342099	7.86533	1.36e-08	33	FALSE	HRH1	-108376
Primary Malignancy Other Skin	pri_skin	rs347588	3	11287504	C	T	-0.043192	0.00755	0.305164	7.96348	1.09e-08	33	FALSE	HRH1	-108725
Primary Malignancy Other Skin	pri_skin	rs347589	3	11288419	A	G	-0.043009	0.00755	0.305102	7.90219	1.25e-08	33	FALSE	HRH1	-109640
Primary Malignancy Other Skin	pri_skin	rs347590	3	11289561	G	A	-0.0415	0.007318	0.342258	7.83716	1.45e-08	33	FALSE	HRH1	-110782
Primary Malignancy Other Skin	pri_skin	rs347591	3	11290122	G	T	-0.041538	0.00732	0.341687	7.84607	1.43e-08	33	FALSE	HRH1	-111343
Primary Malignancy Other Skin	pri_skin	rs379241	3	11291565	G	A	-0.041985	0.007297	0.345188	8.04721	8.97e-09	33	FALSE	HRH1	-112786
Primary Malignancy Other Skin	pri_skin	rs2606731	3	11291615	A	C	-0.041597	0.007318	0.341453	7.87078	1.35e-08	33	FALSE	HRH1	-112836
Primary Malignancy Other Skin	pri_skin	rs346076	3	11292682	C	T	-0.041986	0.007308	0.342578	8.02596	9.42e-09	33	FALSE	HRH1	-113903
Primary Malignancy Other Skin	pri_skin	rs184700	3	11293061	T	C	-0.040234	0.007378	0.33045	7.29561	5.06e-08	33	FALSE	HRH1	-114282
Primary Malignancy Other Skin	pri_skin	rs346075	3	11294027	T	G	-0.042112	0.007309	0.34227	8.06855	8.54e-09	33	FALSE	HRH1	-115248
Primary Malignancy Other Skin	pri_skin	rs346074	3	11294310	T	C	-0.041994	0.007309	0.342393	8.02699	9.4e-09	33	FALSE	HRH1	-115531
Primary Malignancy Other Skin	pri_skin	rs346073	3	11298181	G	A	-0.055517	0.009567	0.157508	8.17493	6.68e-09	33	FALSE	HRH1	-119402
Primary Malignancy Other Skin	pri_skin	rs901865	3	11300707	T	C	-0.055106	0.009585	0.157048	8.03679	9.19e-09	33	FALSE	HRH1	-121928
Primary Malignancy Other Skin	pri_skin	rs346069	3	11303437	T	C	-0.055442	0.009603	0.15639	8.09896	7.96e-09	33	FALSE	HRH1	-124658
Primary Malignancy Other Skin	pri_skin	rs346070	3	11303874	T	C	-0.055198	0.009599	0.156505	8.03832	9.16e-09	33	FALSE	HRH1	-125095
Primary Malignancy Other Skin	pri_skin	rs346071	3	11305584	A	T	-0.041585	0.007321	0.341548	7.85958	1.38e-08	33	FALSE	HRH1	341
Primary Malignancy Other Skin	pri_skin	rs346072	3	11306851	A	G	0.056266	0.009592	0.843226	8.33763	4.6e-09	33	FALSE	HRH1	1608
Primary Malignancy Other Skin	pri_skin	rs367745	3	11309274	T	C	-0.042547	0.00732	0.34161	8.20004	6.31e-09	33	FALSE	HRH1	4031
Primary Malignancy Other Skin	pri_skin	rs2922348	3	11309784	T	C	-0.056669	0.009594	0.156779	8.44467	3.59e-09	33	FALSE	ATG7	4211
Primary Malignancy Other Skin	pri_skin	rs2594988	3	11310094	G	A	-0.041924	0.007332	0.341169	7.95597	1.11e-08	33	FALSE	ATG7	3901
Primary Malignancy Other Skin	pri_skin	rs1992910	3	11311942	C	T	-0.042773	0.007324	0.341684	8.27086	5.36e-09	33	FALSE	ATG7	2053
Primary Malignancy Other Skin	pri_skin	rs2594971	3	11313910	G	A	-0.042235	0.007323	0.342145	8.08375	8.25e-09	33	FALSE	ATG7	85
Primary Malignancy Other Skin	pri_skin	rs2606729	3	11314041	A	G	-0.056735	0.009599	0.156751	8.45521	3.51e-09	33	FALSE	ATG7	-46
Primary Malignancy Other Skin	pri_skin	rs2122031	3	11314143	G	A	-0.042761	0.007324	0.341798	8.26758	5.4e-09	33	FALSE	ATG7	-148
Primary Malignancy Other Skin	pri_skin	rs2594989	3	11316143	C	T	-0.059175	0.009547	0.159004	9.23	5.89e-10	33	FALSE	ATG7	-2148
Primary Malignancy Other Skin	pri_skin	rs2594990	3	11317897	G	T	-0.058554	0.009552	0.15877	9.04377	9.04e-10	33	FALSE	ATG7	-3902
Primary Malignancy Other Skin	pri_skin	rs388407	3	11320709	C	T	-0.058768	0.009552	0.158778	9.10487	7.85e-10	33	FALSE	ATG7	-6714
Primary Malignancy Other Skin	pri_skin	rs439738	3	11322577	G	C	-0.059034	0.009554	0.15864	9.17694	6.65e-10	33	FALSE	ATG7	-8582
Primary Malignancy Other Skin	pri_skin	rs346077	3	11326102	A	C	-0.059265	0.009545	0.159018	9.25909	5.51e-10	33	FALSE	ATG7	-12107
Primary Malignancy Other Skin	pri_skin	rs346081	3	11329085	A	G	-0.059205	0.009549	0.158739	9.23459	5.83e-10	33	FALSE	ATG7	-15090
Primary Malignancy Other Skin	pri_skin	rs346082	3	11329216	C	G	-0.059063	0.009551	0.158701	9.19029	6.45e-10	33	FALSE	ATG7	-15221
Primary Malignancy Other Skin	pri_skin	rs2594986	3	11330964	G	A	-0.059128	0.009547	0.158816	9.21649	6.07e-10	33	FALSE	ATG7	-16969
Primary Malignancy Other Skin	pri_skin	rs2594994	3	11339960	T	A	-0.059354	0.009547	0.158657	9.28192	5.22e-10	33	FALSE	ATG7	-25965
Primary Malignancy Other Skin	pri_skin	rs2606761	3	11344427	G	A	-0.059963	0.009535	0.158991	9.48137	3.3e-10	33	FALSE	ATG7	-30432
Primary Malignancy Other Skin	pri_skin	rs2606760	3	11345010	C	G	-0.05982	0.00953	0.159341	9.44871	3.56e-10	33	FALSE	ATG7	-31015
Primary Malignancy Other Skin	pri_skin	rs2606759	3	11349494	T	C	-0.05978	0.009658	0.154237	9.20637	6.22e-10	33	FALSE	ATG7	-35499
Primary Malignancy Other Skin	pri_skin	rs2594967	3	11349748	T	G	-0.059301	0.009656	0.154255	9.07365	8.44e-10	33	FALSE	ATG7	-35753
Primary Malignancy Other Skin	pri_skin	rs2594969	3	11353399	C	G	-0.059082	0.009646	0.154768	9.02958	9.34e-10	33	FALSE	ATG7	-39404
Primary Malignancy Other Skin	pri_skin	rs7622627	3	11357419	T	C	-0.059309	0.009659	0.154188	9.07189	8.47e-10	33	FALSE	ATG7	-43424
Primary Malignancy Other Skin	pri_skin	rs2606756	3	11358181	G	A	-0.058909	0.00966	0.154179	8.957	1.1e-09	33	FALSE	ATG7	-44186
Primary Malignancy Other Skin	pri_skin	rs2606752	3	11360170	A	G	-0.059259	0.009659	0.154235	9.057	8.77e-10	33	FALSE	ATG7	-46175
Primary Malignancy Other Skin	pri_skin	rs2594993	3	11360744	C	T	-0.059242	0.009658	0.154236	9.05336	8.84e-10	33	FALSE	ATG7	-46749
Primary Malignancy Other Skin	pri_skin	rs2594997	3	11365739	A	T	-0.05913	0.009534	0.159303	9.24012	5.75e-10	33	FALSE	ATG7	-51744
Primary Malignancy Other Skin	pri_skin	rs2594995	3	11369117	G	A	-0.059869	0.009542	0.158836	9.44059	3.63e-10	33	FALSE	ATG7	-55122
Primary Malignancy Other Skin	pri_skin	rs2595002	3	11373700	G	A	-0.060031	0.009535	0.159191	9.50091	3.16e-10	33	FALSE	ATG7	-59705
Primary Malignancy Other Skin	pri_skin	rs2606748	3	11373989	T	C	-0.059271	0.009662	0.154133	9.05583	8.79e-10	33	FALSE	ATG7	-59994
Primary Malignancy Other Skin	pri_skin	rs2606747	3	11374955	T	C	-0.059915	0.009543	0.158791	9.45156	3.54e-10	33	FALSE	ATG7	-60960
Primary Malignancy Other Skin	pri_skin	rs2594983	3	11378851	T	C	-0.060044	0.009543	0.15884	9.49062	3.23e-10	33	FALSE	ATG7	-64856
Primary Malignancy Other Skin	pri_skin	rs2594980	3	11381387	C	T	-0.054171	0.00884	0.192302	9.03713	9.18e-10	33	FALSE	ATG7	-67392
Primary Malignancy Other Skin	pri_skin	rs2594978	3	11383347	C	A	-0.059725	0.009539	0.159187	9.40375	3.95e-10	33	FALSE	ATG7	-69352
Primary Malignancy Other Skin	pri_skin	rs2606742	3	11391717	G	A	-0.060498	0.009546	0.1591	9.6182	2.41e-10	33	FALSE	ATG7	-77722
Primary Malignancy Other Skin	pri_skin	rs2606739	3	11394611	C	A	-0.062639	0.009468	0.162939	10.4171	3.83e-11	33	FALSE	ATG7	-80616
Primary Malignancy Other Skin	pri_skin	rs2606737	3	11398654	A	G	-0.062969	0.009481	0.162597	10.494	3.21e-11	33	FALSE	ATG7	-84659
Primary Malignancy Other Skin	pri_skin	rs2594970	3	11400877	C	T	-0.061853	0.00947	0.162991	10.1712	6.74e-11	33	FALSE	ATG7	-86882
Primary Malignancy Other Skin	pri_skin	rs2595004	3	11406721	C	T	-0.062364	0.009498	0.162079	10.2725	5.34e-11	33	FALSE	ATG7	-92726
Primary Malignancy Other Skin	pri_skin	rs2606733	3	11412319	C	T	-0.063816	0.009382	0.170997	10.9703	1.07e-11	33	TRUE	ATG7	-98324
Primary Malignancy Other Skin	pri_skin	rs7635838	3	11412604	T	C	-0.040167	0.007216	0.397685	7.57444	2.66e-08	33	FALSE	ATG7	-98609
Primary Malignancy Other Skin	pri_skin	rs7624086	3	11412620	C	G	-0.040096	0.007195	0.397581	7.59051	2.57e-08	33	FALSE	ATG7	-98625
Primary Malignancy Other Skin	pri_skin	rs9653970	3	11412754	A	G	-0.055195	0.009007	0.188732	9.03721	9.18e-10	33	FALSE	ATG7	-98759
Primary Malignancy Other Skin	pri_skin	rs7624357	3	11412882	C	G	-0.060944	0.009572	0.164495	9.70069	1.99e-10	33	FALSE	ATG7	-98887
Primary Malignancy Other Skin	pri_skin	rs7638724	3	11413387	T	G	-0.040809	0.007219	0.3872	7.79095	1.62e-08	33	FALSE	ATG7	-99392
Primary Malignancy Other Skin	pri_skin	rs7627171	3	11413429	G	C	-0.040566	0.007218	0.387259	7.70831	1.96e-08	33	FALSE	ATG7	-99434
Primary Malignancy Other Skin	pri_skin	rs4273358	3	11415160	T	G	-0.039132	0.007081	0.40751	7.47595	3.34e-08	33	FALSE	ATG7	-101165
Primary Malignancy Other Skin	pri_skin	rs6442251	3	11417477	A	G	-0.061348	0.009417	0.164968	10.1235	7.52e-11	33	FALSE	ATG7	-103482
Primary Malignancy Other Skin	pri_skin	rs4234506	3	11418299	A	G	-0.052002	0.008705	0.201526	8.62303	2.38e-09	33	FALSE	ATG7	-104304
Primary Malignancy Other Skin	pri_skin	rs4684773	3	11418508	C	T	-0.039606	0.007067	0.411539	7.66875	2.14e-08	33	FALSE	ATG7	-104513
Primary Malignancy Other Skin	pri_skin	rs9877694	3	11418873	A	C	-0.06094	0.00941	0.165137	10.0117	9.73e-11	33	FALSE	ATG7	-104878
Primary Malignancy Other Skin	pri_skin	rs9822446	3	11420780	C	G	-0.060753	0.009413	0.165053	9.94917	1.12e-10	33	FALSE	ATG7	-106785
Primary Malignancy Other Skin	pri_skin	rs4580536	3	11422319	A	G	-0.059801	0.009431	0.164144	9.62783	2.36e-10	33	FALSE	ATG7	-108324
Primary Malignancy Other Skin	pri_skin	rs1391903	3	11423271	C	G	-0.060046	0.009431	0.164161	9.70158	1.99e-10	33	FALSE	ATG7	-109276
Primary Malignancy Other Skin	pri_skin	rs6779640	3	11425191	A	G	-0.059904	0.00943	0.164128	9.65907	2.19e-10	33	FALSE	ATG7	-111196
Primary Malignancy Other Skin	pri_skin	rs6779840	3	11425423	A	G	-0.038913	0.007081	0.407554	7.39848	4e-08	33	FALSE	ATG7	-111428
Primary Malignancy Other Skin	pri_skin	rs7632040	3	11427455	A	G	-0.0397	0.007069	0.411087	7.69833	2e-08	33	FALSE	ATG7	-113460
Primary Malignancy Other Skin	pri_skin	rs4340687	3	11430191	T	C	-0.061209	0.009444	0.16397	10.0262	9.41e-11	33	FALSE	ATG7	-116196
Primary Malignancy Other Skin	pri_skin	rs55645591	3	11432236	G	T	-0.060225	0.009392	0.16659	9.82889	1.48e-10	33	FALSE	ATG7	-118241
Primary Malignancy Other Skin	pri_skin	rs9830784	3	11434605	A	G	-0.059383	0.009414	0.164789	9.53419	2.92e-10	33	FALSE	ATG7	-120610
Primary Malignancy Other Skin	pri_skin	rs4684070	3	11437551	A	G	-0.058885	0.009477	0.162768	9.27236	5.34e-10	33	FALSE	ATG7	-123556
Primary Malignancy Other Skin	pri_skin	rs7647417	3	11438080	A	G	-0.05903	0.009415	0.16472	9.42848	3.73e-10	33	FALSE	ATG7	-124085
Primary Malignancy Other Skin	pri_skin	rs9838773	3	11439010	T	C	-0.059091	0.009409	0.164916	9.45842	3.48e-10	33	FALSE	ATG7	-125015
Primary Malignancy Other Skin	pri_skin	rs62245869	3	11439820	G	A	-0.05893	0.009426	0.164466	9.37887	4.18e-10	33	FALSE	ATG7	-125825
Primary Malignancy Other Skin	pri_skin	rs62245870	3	11439838	G	A	-0.059089	0.009408	0.164913	9.45805	3.48e-10	33	FALSE	ATG7	-125843
Primary Malignancy Other Skin	pri_skin	rs11712184	3	11441859	A	G	-0.060778	0.011116	0.19469	7.33103	4.67e-08	33	FALSE	ATG7	-127864
Primary Malignancy Other Skin	pri_skin	rs7643330	3	11442093	A	G	-0.060246	0.009399	0.165316	9.8219	1.51e-10	33	FALSE	ATG7	-128098
Primary Malignancy Other Skin	pri_skin	rs7349536	3	11442503	T	C	-0.060222	0.0094	0.1653	9.81386	1.54e-10	33	FALSE	ATG7	-128508
Primary Malignancy Other Skin	pri_skin	rs3942925	3	11442921	T	C	-0.038891	0.007077	0.40783	7.39944	3.99e-08	33	FALSE	ATG7	-128926
Primary Malignancy Other Skin	pri_skin	rs4684071	3	11443084	C	G	-0.060259	0.0094	0.16527	9.82455	1.5e-10	33	FALSE	ATG7	-129089
Primary Malignancy Other Skin	pri_skin	rs6784883	3	11444453	G	A	-0.038763	0.007077	0.408001	7.35494	4.42e-08	33	FALSE	ATG7	-130458
Primary Malignancy Other Skin	pri_skin	rs9870881	3	11447082	A	G	-0.038921	0.007078	0.407937	7.40827	3.91e-08	33	FALSE	ATG7	-133087
Primary Malignancy Other Skin	pri_skin	rs7617657	3	11447873	A	C	-0.059254	0.009415	0.164844	9.4948	3.2e-10	33	FALSE	ATG7	-133878
Primary Malignancy Other Skin	pri_skin	rs6442252	3	11451416	T	C	-0.03895	0.007079	0.407719	7.41651	3.83e-08	33	FALSE	ATG7	-137421
Primary Malignancy Other Skin	pri_skin	rs4365605	3	11452793	G	A	-0.061204	0.009399	0.165507	10.1151	7.67e-11	33	FALSE	ATG7	-138798
Primary Malignancy Other Skin	pri_skin	rs9875414	3	11453559	A	G	-0.039031	0.007077	0.407755	7.44835	3.56e-08	33	FALSE	ATG7	-139564
Primary Malignancy Other Skin	pri_skin	rs7642031	3	11453754	G	A	-0.060453	0.009405	0.16536	9.87281	1.34e-10	33	FALSE	ATG7	-139759
Primary Malignancy Other Skin	pri_skin	rs9878389	3	11457099	T	G	-0.060944	0.009401	0.165381	10.0307	9.32e-11	33	FALSE	ATG7	-143104
Primary Malignancy Other Skin	pri_skin	rs9826044	3	11458075	A	G	-0.039494	0.007065	0.411333	7.63413	2.32e-08	33	FALSE	ATG7	-144080
Primary Malignancy Other Skin	pri_skin	rs9310381	3	11458466	A	G	-0.039119	0.007077	0.40777	7.47929	3.32e-08	33	FALSE	ATG7	-144471
Primary Malignancy Other Skin	pri_skin	rs9869423	3	11459156	G	T	-0.039737	0.007064	0.411628	7.72144	1.9e-08	33	FALSE	ATG7	-145161
Primary Malignancy Other Skin	pri_skin	rs4684778	3	11462315	T	C	-0.039115	0.007077	0.407858	7.47684	3.34e-08	33	FALSE	ATG7	-148320
Primary Malignancy Other Skin	pri_skin	rs9836824	3	11463517	G	A	-0.060686	0.009397	0.16551	9.96062	1.09e-10	33	FALSE	ATG7	-149522
Primary Malignancy Other Skin	pri_skin	rs9836989	3	11463637	G	A	-0.060754	0.009395	0.165606	9.98539	1.03e-10	33	FALSE	ATG7	-149642
Primary Malignancy Other Skin	pri_skin	rs9874535	3	11463730	A	G	-0.038862	0.007075	0.407988	7.39274	4.05e-08	33	FALSE	ATG7	-149735
Primary Malignancy Other Skin	pri_skin	rs6784861	3	11465568	T	C	-0.060325	0.009399	0.16523	9.84539	1.43e-10	33	FALSE	ATG7	-151573
Primary Malignancy Other Skin	pri_skin	rs9852530	3	11466469	C	T	-0.03882	0.007075	0.407901	7.3781	4.19e-08	33	FALSE	ATG7	-152474
Primary Malignancy Other Skin	pri_skin	rs7372723	3	11466511	G	A	-0.03878	0.007075	0.4078	7.3637	4.33e-08	33	FALSE	ATG7	-152516
Primary Malignancy Other Skin	pri_skin	rs11128550	3	11466828	A	G	-0.060338	0.009399	0.165293	9.85027	1.41e-10	33	FALSE	ATG7	-152833
Primary Malignancy Other Skin	pri_skin	rs7642605	3	11469503	T	C	-0.061934	0.009427	0.16411	10.2824	5.22e-11	33	FALSE	ATG7	-155508
Primary Malignancy Other Skin	pri_skin	rs9845397	3	11470263	C	T	-0.062108	0.009429	0.164049	10.3319	4.66e-11	33	FALSE	ATG7	-156268
Primary Malignancy Other Skin	pri_skin	rs6801721	3	11470267	T	C	-0.062136	0.009429	0.164061	10.3416	4.55e-11	33	FALSE	ATG7	-156272
Primary Malignancy Other Skin	pri_skin	rs6764721	3	11470639	A	T	-0.062116	0.009426	0.164179	10.342	4.55e-11	33	FALSE	ATG7	-156644
Primary Malignancy Other Skin	pri_skin	rs6802055	3	11470642	T	A	-0.061221	0.011126	0.111376	7.41672	3.83e-08	33	FALSE	ATG7	-156647
Primary Malignancy Other Skin	pri_skin	rs9861633	3	11473437	C	G	-0.039278	0.007067	0.410426	7.55451	2.79e-08	33	FALSE	ATG7	-159442
Primary Malignancy Other Skin	pri_skin	rs6442253	3	11474238	T	C	-0.061269	0.009455	0.16295	10.0238	9.47e-11	33	FALSE	ATG7	-160243
Primary Malignancy Other Skin	pri_skin	rs6442254	3	11474491	T	C	-0.061276	0.009428	0.163989	10.0791	8.33e-11	33	FALSE	ATG7	-160496
Primary Malignancy Other Skin	pri_skin	rs6442255	3	11474492	A	G	-0.061506	0.009453	0.163387	10.0992	7.96e-11	33	FALSE	ATG7	-160497
Primary Malignancy Other Skin	pri_skin	rs9816564	3	11475297	T	C	-0.038968	0.007078	0.406872	7.42356	3.77e-08	33	FALSE	ATG7	-161302
Primary Malignancy Other Skin	pri_skin	rs7620624	3	11476270	C	G	-0.061167	0.009426	0.16403	10.0506	8.9e-11	33	FALSE	ATG7	-162275
Primary Malignancy Other Skin	pri_skin	rs7632902	3	11476884	T	C	-0.061356	0.009464	0.162804	10.0319	9.29e-11	33	FALSE	ATG7	-162889
Primary Malignancy Other Skin	pri_skin	rs7646500	3	11478000	A	G	-0.060063	0.00939	0.165187	9.78394	1.64e-10	33	FALSE	ATG7	-164005
Primary Malignancy Other Skin	pri_skin	rs4684780	3	11478960	G	A	-0.060338	0.009375	0.165651	9.89731	1.27e-10	33	FALSE	ATG7	-164965
Primary Malignancy Other Skin	pri_skin	rs2252601	3	11481234	A	G	-0.059816	0.009391	0.165184	9.7078	1.96e-10	33	FALSE	ATG7	-167239
Primary Malignancy Other Skin	pri_skin	rs12163566	3	11483096	T	A	-0.038556	0.00707	0.408255	7.29683	5.05e-08	33	FALSE	ATG7	-169101
Primary Malignancy Other Skin	pri_skin	rs2442781	3	11483769	G	A	-0.048822	0.008359	0.223604	8.27293	5.33e-09	33	FALSE	ATG7	-169774
Primary Malignancy Other Skin	pri_skin	rs2454512	3	11487506	T	C	-0.059857	0.009393	0.165203	9.71747	1.92e-10	33	FALSE	ATG7	-173511
Primary Malignancy Other Skin	pri_skin	rs2442799	3	11488640	A	G	-0.059278	0.009385	0.165467	9.55793	2.77e-10	33	FALSE	ATG7	-174645
Primary Malignancy Other Skin	pri_skin	rs7644968	3	11489493	C	T	-0.038481	0.007056	0.412195	7.29752	5.04e-08	33	FALSE	ATG7	-175498
Primary Malignancy Other Skin	pri_skin	rs2454509	3	11489653	T	C	-0.05939	0.009382	0.165604	9.59731	2.53e-10	33	FALSE	ATG7	-175658
Primary Malignancy Other Skin	pri_skin	rs2454508	3	11493232	T	C	-0.059753	0.009378	0.165792	9.71386	1.93e-10	33	FALSE	ATG7	-179237
Primary Malignancy Other Skin	pri_skin	rs2454507	3	11493309	C	A	-0.05617	0.009271	0.177527	8.85033	1.41e-09	33	FALSE	ATG7	-179314
Primary Malignancy Other Skin	pri_skin	rs2454506	3	11493311	A	C	-0.053195	0.009067	0.193755	8.34067	4.56e-09	33	FALSE	ATG7	-179316
Primary Malignancy Other Skin	pri_skin	rs2454504	3	11498423	G	A	-0.058065	0.009138	0.176901	9.6644	2.17e-10	33	FALSE	ATG7	-184428
Primary Malignancy Other Skin	pri_skin	rs2454502	3	11499331	T	C	-0.060327	0.009278	0.170437	10.0873	8.18e-11	33	FALSE	ATG7	-185336
Primary Malignancy Other Skin	pri_skin	rs4234507	3	11499992	A	C	-0.060054	0.009385	0.16551	9.79205	1.61e-10	33	FALSE	ATG7	-185997
Primary Malignancy Other Skin	pri_skin	rs2454501	3	11500089	A	G	-0.060047	0.009385	0.165501	9.78955	1.62e-10	33	FALSE	ATG7	-186094
Primary Malignancy Other Skin	pri_skin	rs2454500	3	11500103	C	T	-0.059947	0.009384	0.165513	9.76041	1.74e-10	33	FALSE	ATG7	-186108
Primary Malignancy Other Skin	pri_skin	rs2454499	3	11500531	T	C	-0.060174	0.009385	0.165543	9.82816	1.49e-10	33	FALSE	ATG7	-186536
Primary Malignancy Other Skin	pri_skin	rs2454498	3	11500953	A	G	-0.06007	0.009385	0.165535	9.79634	1.6e-10	33	FALSE	ATG7	-186958
Primary Malignancy Other Skin	pri_skin	rs2454497	3	11501597	T	C	-0.060128	0.009386	0.16548	9.81124	1.54e-10	33	FALSE	ATG7	-187602
Primary Malignancy Other Skin	pri_skin	rs2244617	3	11503097	T	C	-0.060077	0.009385	0.16552	9.7977	1.59e-10	33	FALSE	ATG7	-189102
Primary Malignancy Other Skin	pri_skin	rs2454493	3	11506458	A	G	-0.060005	0.009386	0.165555	9.77525	1.68e-10	33	FALSE	ATG7	-192463
Primary Malignancy Other Skin	pri_skin	rs9840044	3	11506768	A	C	-0.038891	0.007058	0.411777	7.43552	3.67e-08	33	FALSE	ATG7	-192773
Primary Malignancy Other Skin	pri_skin	rs2454492	3	11507793	G	A	-0.060353	0.009276	0.170587	10.0987	7.97e-11	33	FALSE	ATG7	-193798
Primary Malignancy Other Skin	pri_skin	rs9812885	3	11508326	G	C	-0.039684	0.007041	0.416874	7.74864	1.78e-08	33	FALSE	ATG7	-194331
Primary Malignancy Other Skin	pri_skin	rs6781726	3	11508965	C	T	-0.039709	0.007041	0.416926	7.75751	1.75e-08	33	FALSE	ATG7	-194970
Primary Malignancy Other Skin	pri_skin	rs5010060	3	11509789	T	C	-0.059976	0.009282	0.170422	9.97001	1.07e-10	33	FALSE	ATG7	-195794
Primary Malignancy Other Skin	pri_skin	rs2442780	3	11510568	A	G	-0.05996	0.00928	0.170398	9.96838	1.08e-10	33	FALSE	ATG7	-196573
Primary Malignancy Other Skin	pri_skin	rs6773963	3	11511975	G	A	-0.038979	0.007108	0.399074	7.37141	4.25e-08	33	FALSE	ATG7	-197980
Primary Malignancy Other Skin	pri_skin	rs1546231	3	11513678	T	G	-0.059649	0.009399	0.165035	9.64292	2.28e-10	33	FALSE	ATG7	-199683
Primary Malignancy Other Skin	pri_skin	rs2454491	3	11514290	A	G	-0.05195	0.008693	0.20113	8.62791	2.36e-09	33	FALSE	ATG7	-200295
Primary Malignancy Other Skin	pri_skin	rs2443717	3	11521493	T	C	-0.059277	0.009292	0.169911	9.73559	1.84e-10	33	FALSE	ATG7	-207498
Primary Malignancy Other Skin	pri_skin	rs2442785	3	11521828	C	T	-0.05948	0.009285	0.170175	9.81241	1.54e-10	33	FALSE	ATG7	-207833
Primary Malignancy Other Skin	pri_skin	rs7637414	3	11522228	C	G	-0.038903	0.007091	0.397791	7.37651	4.2e-08	33	FALSE	ATG7	-208233
Primary Malignancy Other Skin	pri_skin	rs2443716	3	11523670	T	C	-0.051441	0.008688	0.201379	8.48241	3.29e-09	33	FALSE	ATG7	-209675
Primary Malignancy Other Skin	pri_skin	rs6442256	3	11526653	A	G	-0.050825	0.008684	0.202224	8.3042	4.96e-09	33	FALSE	ATG7	-212658
Primary Malignancy Other Skin	pri_skin	rs74488174	3	11527335	A	G	-0.051435	0.008692	0.201005	8.47336	3.36e-09	33	FALSE	ATG7	-213340
Primary Malignancy Other Skin	pri_skin	rs4684783	3	11527623	T	C	-0.059056	0.009401	0.164778	9.46157	3.45e-10	33	FALSE	ATG7	-213628
Primary Malignancy Other Skin	pri_skin	rs4684784	3	11527942	C	T	-0.059092	0.009401	0.1648	9.47325	3.36e-10	33	FALSE	ATG7	-213947
Primary Malignancy Other Skin	pri_skin	rs9681408	3	11528018	A	G	-0.051681	0.008717	0.2002	8.5041	3.13e-09	33	FALSE	ATG7	-214023
Primary Malignancy Other Skin	pri_skin	rs34621655	3	11530121	T	C	-0.04076	0.007119	0.389515	7.97554	1.06e-08	33	FALSE	ATG7	-216126
Primary Malignancy Other Skin	pri_skin	rs9682820	3	11530868	T	C	-0.059055	0.009288	0.169909	9.67554	2.11e-10	33	FALSE	ATG7	-216873
Primary Malignancy Other Skin	pri_skin	rs9851487	3	11531980	C	G	-0.040894	0.007121	0.390356	8.02035	9.54e-09	33	FALSE	ATG7	-217985
Primary Malignancy Other Skin	pri_skin	rs2454483	3	11532003	T	G	-0.040879	0.007122	0.39154	8.01151	9.74e-09	33	FALSE	ATG7	-218008
Primary Malignancy Other Skin	pri_skin	rs2442786	3	11532922	G	A	-0.040674	0.007119	0.389389	7.94404	1.14e-08	33	FALSE	ATG7	-218927
Primary Malignancy Other Skin	pri_skin	rs2088603	3	11533584	T	C	-0.059253	0.009283	0.170142	9.74663	1.79e-10	33	FALSE	ATG7	-219589
Primary Malignancy Other Skin	pri_skin	rs2088602	3	11533624	A	G	-0.059089	0.009283	0.170085	9.69663	2.01e-10	33	FALSE	ATG7	-219629
Primary Malignancy Other Skin	pri_skin	rs2454482	3	11534031	C	T	-0.040639	0.007118	0.389543	7.93338	1.17e-08	33	FALSE	ATG7	-220036
Primary Malignancy Other Skin	pri_skin	rs7427412	3	11535020	G	A	-0.040581	0.007118	0.389535	7.91326	1.22e-08	33	FALSE	ATG7	-221025
Primary Malignancy Other Skin	pri_skin	rs2454481	3	11535178	C	T	-0.040357	0.007117	0.389604	7.8349	1.46e-08	33	FALSE	ATG7	-221183
Primary Malignancy Other Skin	pri_skin	rs904475	3	11535417	G	A	-0.039979	0.007118	0.389832	7.69944	2e-08	33	FALSE	ATG7	-221422
Primary Malignancy Other Skin	pri_skin	rs2443713	3	11537540	T	G	-0.058311	0.009302	0.169282	9.42569	3.75e-10	33	FALSE	ATG7	-223545
Primary Malignancy Other Skin	pri_skin	rs2443712	3	11538063	A	G	-0.051031	0.008626	0.205449	8.46991	3.39e-09	33	FALSE	ATG7	-224068
Primary Malignancy Other Skin	pri_skin	rs2443711	3	11538450	T	C	-0.058218	0.009301	0.169335	9.39952	3.99e-10	33	FALSE	ATG7	-224455
Primary Malignancy Other Skin	pri_skin	rs12714866	3	11539058	C	T	-0.040744	0.00712	0.389616	7.96825	1.08e-08	33	FALSE	ATG7	-225063
Primary Malignancy Other Skin	pri_skin	rs2442789	3	11540188	C	T	-0.058925	0.009283	0.170115	9.64597	2.26e-10	33	FALSE	ATG7	-226193
Primary Malignancy Other Skin	pri_skin	rs2443709	3	11541814	C	T	-0.039858	0.007123	0.388411	7.64721	2.25e-08	33	FALSE	ATG7	-227819
Primary Malignancy Other Skin	pri_skin	rs2454478	3	11541885	A	G	-0.039843	0.007124	0.388377	7.64091	2.29e-08	33	FALSE	ATG7	-227890
Primary Malignancy Other Skin	pri_skin	rs2454476	3	11545442	G	A	-0.039969	0.007127	0.389384	7.67845	2.1e-08	33	FALSE	ATG7	-231447
Primary Malignancy Other Skin	pri_skin	rs9837162	3	11548202	C	T	-0.039189	0.0071	0.398209	7.45836	3.48e-08	33	FALSE	ATG7	-234207
Primary Malignancy Other Skin	pri_skin	rs2454513	3	11549596	C	T	-0.059579	0.009276	0.170482	9.859	1.38e-10	33	FALSE	ATG7	-235601
Primary Malignancy Other Skin	pri_skin	rs2443706	3	11550505	C	G	-0.056445	0.009187	0.174787	9.08208	8.28e-10	33	FALSE	ATG7	-236510
Primary Malignancy Other Skin	pri_skin	rs2442794	3	11551001	A	G	-0.050939	0.008727	0.201639	8.26342	5.45e-09	33	FALSE	ATG7	-237006
Primary Malignancy Other Skin	pri_skin	rs2442795	3	11551200	T	G	-0.057077	0.00933	0.169894	9.00917	9.79e-10	33	FALSE	ATG7	-237205
Primary Malignancy Other Skin	pri_skin	rs2447606	3	11553020	T	C	-0.053893	0.009021	0.184475	8.62307	2.38e-09	33	FALSE	ATG7	-239025
Primary Malignancy Other Skin	pri_skin	rs2442796	3	11553216	A	C	-0.058753	0.009311	0.169512	9.54161	2.87e-10	33	FALSE	ATG7	-239221
Primary Malignancy Other Skin	pri_skin	rs2454487	3	11553423	T	C	-0.056753	0.009333	0.169724	8.90938	1.23e-09	33	FALSE	ATG7	-239428
Primary Malignancy Other Skin	pri_skin	rs2454486	3	11554108	G	A	-0.051484	0.008615	0.207091	8.62841	2.35e-09	33	FALSE	ATG7	-240113
Primary Malignancy Other Skin	pri_skin	rs2454477	3	11555842	G	A	-0.055782	0.009081	0.180676	9.07751	8.37e-10	33	FALSE	ATG7	-241847
Primary Malignancy Other Skin	pri_skin	rs2442797	3	11555935	C	T	-0.054998	0.009096	0.179996	8.8177	1.52e-09	33	FALSE	ATG7	-241940
Primary Malignancy Other Skin	pri_skin	rs2574698	3	11557126	G	A	-0.039614	0.007127	0.389739	7.55411	2.79e-08	33	FALSE	ATG7	-243131
Primary Malignancy Other Skin	pri_skin	rs9882513	3	11558377	T	C	0.051874	0.008603	0.792437	8.77119	1.69e-09	33	FALSE	ATG7	-244382
Primary Malignancy Other Skin	pri_skin	rs2443705	3	11558427	C	T	-0.051753	0.008602	0.207544	8.73589	1.84e-09	33	FALSE	ATG7	-244432
Primary Malignancy Other Skin	pri_skin	rs2443703	3	11564191	G	A	0.0586	0.009395	0.834598	9.33905	4.58e-10	33	FALSE	ATG7	-250196
Primary Malignancy Other Skin	pri_skin	rs9840982	3	11564940	C	A	0.055377	0.0093	0.830483	8.5715	2.68e-09	33	FALSE	ATG7	-250945
Primary Malignancy Other Skin	pri_skin	rs13325556	3	11566961	T	G	0.058852	0.009291	0.829827	9.60864	2.46e-10	33	FALSE	ATG7	-252966
Primary Malignancy Other Skin	pri_skin	rs9876898	3	11567961	T	C	0.051083	0.00861	0.793035	8.51415	3.06e-09	33	FALSE	ATG7	-253966
Primary Malignancy Other Skin	pri_skin	rs9861286	3	11568144	G	A	0.050961	0.00861	0.79305	8.47666	3.34e-09	33	FALSE	ATG7	-254149
Primary Malignancy Other Skin	pri_skin	rs13324245	3	11570769	T	G	0.055968	0.009193	0.82539	8.92891	1.18e-09	33	FALSE	ATG7	-256774
Primary Malignancy Other Skin	pri_skin	rs9850117	3	11571991	C	T	0.058739	0.009389	0.83451	9.38965	4.08e-10	33	FALSE	ATG7	-257996
Primary Malignancy Other Skin	pri_skin	rs7651790	3	11572610	C	T	0.055748	0.009291	0.830005	8.69291	2.03e-09	33	FALSE	ATG7	-258615
Primary Malignancy Other Skin	pri_skin	rs7651886	3	11572728	C	T	0.055277	0.009294	0.830331	8.55312	2.8e-09	33	FALSE	ATG7	-258733
Primary Malignancy Other Skin	pri_skin	rs9860504	3	11573615	G	T	0.055582	0.009299	0.830482	8.63122	2.34e-09	33	FALSE	ATG7	-259620
Primary Malignancy Other Skin	pri_skin	rs2447605	3	11574296	C	G	0.050967	0.008701	0.798433	8.31677	4.82e-09	33	FALSE	ATG7	-260301
Primary Malignancy Other Skin	pri_skin	rs62245949	3	11575969	C	G	0.051204	0.008683	0.797697	8.4192	3.81e-09	33	FALSE	ATG7	-261974
Primary Malignancy Other Skin	pri_skin	rs66488222	3	11576289	C	T	0.05552	0.009189	0.825245	8.80433	1.57e-09	33	FALSE	ATG7	-262294
Primary Malignancy Other Skin	pri_skin	rs7631716	3	11576689	T	C	0.051362	0.008684	0.797696	8.46664	3.41e-09	33	FALSE	ATG7	-262694
Primary Malignancy Other Skin	pri_skin	rs6777022	3	11577636	G	A	0.05115	0.008688	0.798019	8.39415	4.04e-09	33	FALSE	ATG7	-263641
Primary Malignancy Other Skin	pri_skin	rs9811482	3	11578591	C	T	0.047131	0.008559	0.789228	7.42716	3.74e-08	33	FALSE	ATG7	-264596
Primary Malignancy Other Skin	pri_skin	rs2616539	3	11580371	C	A	-0.05135	0.008683	0.202356	8.46372	3.44e-09	33	FALSE	ATG7	-266376
Primary Malignancy Other Skin	pri_skin	rs2616538	3	11581076	G	T	-0.051384	0.008684	0.202313	8.47273	3.37e-09	33	FALSE	ATG7	-267081
Primary Malignancy Other Skin	pri_skin	rs2596816	3	11581200	A	C	-0.051483	0.008687	0.202074	8.49662	3.19e-09	33	FALSE	ATG7	-267205
Primary Malignancy Other Skin	pri_skin	rs6803125	3	11583228	A	G	0.058038	0.009291	0.830065	9.36409	4.32e-10	33	FALSE	ATG7	-269233
Primary Malignancy Other Skin	pri_skin	rs6779007	3	11583254	C	T	0.053694	0.008758	0.802232	9.04531	9.01e-10	33	FALSE	ATG7	-269259
Primary Malignancy Other Skin	pri_skin	rs7640360	3	11584889	T	G	0.057861	0.009287	0.829814	9.31882	4.8e-10	33	FALSE	ATG7	-270894
Primary Malignancy Other Skin	pri_skin	rs13353407	3	11585299	C	T	0.053102	0.008758	0.802372	8.86275	1.37e-09	33	FALSE	ATG7	-271304
Primary Malignancy Other Skin	pri_skin	rs2443702	3	11586435	C	T	0.053347	0.008758	0.802361	8.93715	1.16e-09	33	FALSE	ATG7	-272440
Primary Malignancy Other Skin	pri_skin	rs2443701	3	11588773	C	T	0.053453	0.008751	0.802119	8.98472	1.04e-09	33	FALSE	ATG7	-274778
Primary Malignancy Other Skin	pri_skin	rs2437686	3	11588989	A	G	0.053716	0.008745	0.801778	9.07742	8.37e-10	33	FALSE	ATG7	-274994
Primary Malignancy Other Skin	pri_skin	rs7621677	3	11589428	A	G	0.053631	0.008745	0.80178	9.05148	8.88e-10	33	FALSE	ATG7	-275433
Primary Malignancy Other Skin	pri_skin	rs2447603	3	11590261	T	C	0.053559	0.008768	0.802719	8.98391	1.04e-09	33	FALSE	ATG7	-276266
Primary Malignancy Other Skin	pri_skin	rs6442260	3	11590751	G	A	0.039079	0.007166	0.620499	7.2963	5.05e-08	33	FALSE	ATG7	-276756
Primary Malignancy Other Skin	pri_skin	rs7647622	3	11590871	G	A	0.053048	0.008745	0.801921	8.87068	1.35e-09	33	FALSE	ATG7	-276876
Primary Malignancy Other Skin	pri_skin	rs9985349	3	11591200	T	G	0.055874	0.008804	0.805349	9.64202	2.28e-10	33	FALSE	ATG7	-277205
Primary Malignancy Other Skin	pri_skin	rs56053623	3	11592153	T	C	0.052893	0.008744	0.801828	8.82498	1.5e-09	33	FALSE	ATG7	-278158
Primary Malignancy Other Skin	pri_skin	rs2437685	3	11593013	C	T	0.052667	0.00874	0.801867	8.76178	1.73e-09	33	FALSE	ATG7	-279018
Primary Malignancy Other Skin	pri_skin	rs2437684	3	11593261	C	T	0.052697	0.008746	0.802129	8.75954	1.74e-09	33	FALSE	ATG7	-279266
Primary Malignancy Other Skin	pri_skin	rs2443700	3	11593318	G	A	0.05268	0.008747	0.802136	8.75399	1.76e-09	33	FALSE	ATG7	-279323
Primary Malignancy Other Skin	pri_skin	rs2437681	3	11594075	A	G	0.039584	0.007166	0.622178	7.46936	3.39e-08	33	FALSE	ATG7	-280080
Primary Malignancy Other Skin	pri_skin	rs2596815	3	11594930	G	A	-0.052722	0.008749	0.198049	8.76263	1.73e-09	33	FALSE	ATG7	-280935
Primary Malignancy Other Skin	pri_skin	rs2616535	3	11595167	A	G	-0.057789	0.009288	0.170103	9.29489	5.07e-10	33	FALSE	ATG7	-281172
Primary Malignancy Other Skin	pri_skin	rs61275424	3	11595585	G	C	0.05241	0.008746	0.801556	8.6719	2.13e-09	33	FALSE	ATG7	-281590
Primary Malignancy Other Skin	pri_skin	rs1046593	3	11596402	C	T	0.064072	0.009995	0.857013	9.8248	1.5e-10	33	FALSE	ATG7	-282407
Primary Malignancy Other Skin	pri_skin	rs9848960	3	11601360	C	T	0.054934	0.009276	0.830006	8.48556	3.27e-09	33	FALSE	VGLL4	-3816
Primary Malignancy Other Skin	pri_skin	rs62245958	3	11601493	C	G	0.05405	0.009253	0.828875	8.27466	5.31e-09	33	FALSE	VGLL4	-3949
Primary Malignancy Other Skin	pri_skin	rs62245959	3	11601797	G	T	0.0618	0.009997	0.857851	9.18539	6.53e-10	33	FALSE	VGLL4	-4253
Primary Malignancy Other Skin	pri_skin	rs9854573	3	11602577	C	T	0.058416	0.009364	0.833766	9.34062	4.56e-10	33	FALSE	VGLL4	-5033
Primary Malignancy Other Skin	pri_skin	rs11344852	3	11602608	C	G	0.055429	0.009291	0.830342	8.60178	2.5e-09	33	FALSE	VGLL4	-5064
Primary Malignancy Other Skin	pri_skin	rs9855241	3	11602910	C	T	0.057911	0.009372	0.834086	9.17712	6.65e-10	33	FALSE	VGLL4	-5366
Primary Malignancy Other Skin	pri_skin	rs7621843	3	11603229	T	G	0.055165	0.009274	0.82977	8.55451	2.79e-09	33	FALSE	VGLL4	-5685
Primary Malignancy Other Skin	pri_skin	rs9832407	3	11605373	A	G	0.05386	0.009273	0.828085	8.18784	6.49e-09	33	FALSE	VGLL4	-7829
Primary Malignancy Other Skin	pri_skin	rs2443728	3	11609198	T	C	0.051918	0.00927	0.830069	7.66063	2.18e-08	33	FALSE	VGLL4	-11654
Primary Malignancy Other Skin	pri_skin	rs113341849	3	46384204	G	A	0.062197	0.010879	0.87914	7.95482	1.11e-08	34	TRUE	CCR2	11021
Primary Malignancy Other Skin	pri_skin	rs831082	3	71432878	C	G	0.053413	0.007347	0.611978	12.4272	3.74e-13	35	FALSE	FOXP1	-429034
Primary Malignancy Other Skin	pri_skin	rs11714415	3	71433554	C	G	-0.069409	0.010254	0.576377	10.8714	1.34e-11	35	FALSE	FOXP1	-429710
Primary Malignancy Other Skin	pri_skin	rs6764775	3	71433871	T	C	-0.066939	0.006946	0.501485	21.2231	5.98e-22	35	FALSE	FOXP1	-430027
Primary Malignancy Other Skin	pri_skin	rs7645749	3	71434913	C	T	-0.067063	0.006944	0.502844	21.3145	4.85e-22	35	FALSE	FOXP1	-431069
Primary Malignancy Other Skin	pri_skin	rs10470554	3	71435374	G	A	-0.067417	0.006944	0.502404	21.5314	2.94e-22	35	FALSE	FOXP1	-431530
Primary Malignancy Other Skin	pri_skin	rs6780049	3	71435820	G	A	-0.067123	0.006943	0.502736	21.3538	4.43e-22	35	FALSE	FOXP1	-431976
Primary Malignancy Other Skin	pri_skin	rs1567084	3	71435955	A	G	-0.067474	0.006942	0.502364	21.5764	2.65e-22	35	FALSE	FOXP1	-432111
Primary Malignancy Other Skin	pri_skin	rs9815974	3	71439472	G	A	-0.059082	0.007308	0.35173	15.1833	6.56e-16	35	FALSE	FOXP1	-435628
Primary Malignancy Other Skin	pri_skin	rs10865659	3	71441943	C	A	-0.067605	0.007911	0.265274	16.8683	1.35e-17	35	FALSE	FOXP1	-438099
Primary Malignancy Other Skin	pri_skin	rs11720193	3	71445876	A	G	-0.061015	0.007393	0.336771	15.7885	1.63e-16	35	FALSE	FOXP1	-442032
Primary Malignancy Other Skin	pri_skin	rs11711425	3	71449057	G	T	-0.066942	0.007935	0.262748	16.4631	3.44e-17	35	FALSE	FOXP1	-445213
Primary Malignancy Other Skin	pri_skin	rs13067084	3	71452241	C	G	-0.067627	0.007932	0.262873	16.7944	1.61e-17	35	FALSE	FOXP1	-448397
Primary Malignancy Other Skin	pri_skin	rs9844474	3	71452836	T	C	-0.067398	0.007933	0.262565	16.6822	2.08e-17	35	FALSE	FOXP1	-448992
Primary Malignancy Other Skin	pri_skin	rs9840310	3	71452860	A	G	-0.066287	0.007928	0.263196	16.1846	6.54e-17	35	FALSE	FOXP1	-449016
Primary Malignancy Other Skin	pri_skin	rs7633837	3	71455775	C	T	-0.06799	0.007932	0.26252	16.9666	1.08e-17	35	FALSE	FOXP1	-451931
Primary Malignancy Other Skin	pri_skin	rs7640164	3	71457858	C	T	-0.067408	0.007929	0.262877	16.7022	1.99e-17	35	FALSE	FOXP1	-454014
Primary Malignancy Other Skin	pri_skin	rs7626396	3	71458400	C	T	-0.067945	0.007931	0.262481	16.9501	1.12e-17	35	FALSE	FOXP1	-454556
Primary Malignancy Other Skin	pri_skin	rs10212421	3	71460132	T	C	-0.067761	0.007931	0.262327	16.8631	1.37e-17	35	FALSE	FOXP1	-456288
Primary Malignancy Other Skin	pri_skin	rs10212422	3	71460150	T	C	-0.067478	0.007928	0.262476	16.7419	1.81e-17	35	FALSE	FOXP1	-456306
Primary Malignancy Other Skin	pri_skin	rs10212264	3	71460280	C	T	-0.067806	0.007931	0.262366	16.8848	1.3e-17	35	FALSE	FOXP1	-456436
Primary Malignancy Other Skin	pri_skin	rs7644434	3	71460841	A	G	-0.067769	0.007932	0.262338	16.8646	1.37e-17	35	FALSE	FOXP1	-456997
Primary Malignancy Other Skin	pri_skin	rs7647190	3	71461227	T	C	-0.061043	0.008118	0.245394	13.2412	5.74e-14	35	FALSE	FOXP1	-457383
Primary Malignancy Other Skin	pri_skin	rs7647195	3	71461239	T	C	-0.067445	0.007931	0.262619	16.7132	1.94e-17	35	FALSE	FOXP1	-457395
Primary Malignancy Other Skin	pri_skin	rs11714097	3	71468588	C	A	-0.063452	0.009863	0.265287	9.88883	1.29e-10	35	FALSE	FOXP1	-464744
Primary Malignancy Other Skin	pri_skin	rs1864896	3	71469845	A	G	-0.076903	0.007034	0.432406	27.0615	8.68e-28	35	FALSE	FOXP1	-466001
Primary Malignancy Other Skin	pri_skin	rs937839	3	71470796	G	A	-0.069717	0.007956	0.262692	17.6959	2.01e-18	35	FALSE	FOXP1	-466952
Primary Malignancy Other Skin	pri_skin	rs2321694	3	71471562	T	C	-0.069116	0.007962	0.262299	17.3807	4.16e-18	35	FALSE	FOXP1	-467718
Primary Malignancy Other Skin	pri_skin	rs7630905	3	71472547	G	A	-0.074618	0.007057	0.440845	25.3742	4.23e-26	35	FALSE	FOXP1	-468703
Primary Malignancy Other Skin	pri_skin	rs34502179	3	71473532	T	C	-0.074414	0.007029	0.440394	25.431	3.71e-26	35	FALSE	FOXP1	-469688
Primary Malignancy Other Skin	pri_skin	rs11917612	3	71473987	T	C	-0.068311	0.007945	0.264746	17.067	8.57e-18	35	FALSE	FOXP1	-470143
Primary Malignancy Other Skin	pri_skin	rs11917652	3	71474135	T	C	-0.07503	0.00728	0.440316	24.1515	7.06e-25	35	FALSE	FOXP1	-470291
Primary Malignancy Other Skin	pri_skin	rs17656368	3	71474216	C	T	-0.074766	0.007273	0.440303	24.0293	9.35e-25	35	FALSE	FOXP1	-470372
Primary Malignancy Other Skin	pri_skin	rs11928310	3	71474304	C	T	-0.068544	0.007946	0.264809	17.1728	6.72e-18	35	FALSE	FOXP1	-470460
Primary Malignancy Other Skin	pri_skin	rs7640269	3	71475572	G	A	-0.076537	0.007912	0.2727	21.3808	4.16e-22	35	FALSE	FOXP1	-471728
Primary Malignancy Other Skin	pri_skin	rs6549389	3	71476825	G	C	-0.069319	0.008032	0.26222	17.1899	6.46e-18	35	FALSE	FOXP1	-472981
Primary Malignancy Other Skin	pri_skin	rs11919503	3	71481127	T	C	-0.095814	0.012297	0.183308	14.1597	6.92e-15	35	FALSE	FOXP1	-477283
Primary Malignancy Other Skin	pri_skin	rs62246015	3	71481192	C	T	-0.089761	0.015564	0.695367	8.08236	8.27e-09	35	FALSE	FOXP1	-477348
Primary Malignancy Other Skin	pri_skin	rs55918739	3	71482017	A	C	-0.090625	0.011264	0.193238	15.0454	9.01e-16	35	FALSE	FOXP1	-478173
Primary Malignancy Other Skin	pri_skin	rs56229359	3	71482019	T	A	-0.090681	0.011264	0.193225	15.0615	8.68e-16	35	FALSE	FOXP1	-478175
Primary Malignancy Other Skin	pri_skin	rs56151722	3	71482840	A	G	-0.074289	0.008096	0.250844	19.3252	4.73e-20	35	FALSE	FOXP1	-478996
Primary Malignancy Other Skin	pri_skin	rs62246017	3	71483084	G	A	-0.0895	0.015432	0.695302	8.16592	6.82e-09	35	FALSE	FOXP1	-479240
Primary Malignancy Other Skin	pri_skin	rs11712352	3	71483307	A	T	-0.074425	0.008099	0.250418	19.3793	4.18e-20	35	FALSE	FOXP1	-479463
Primary Malignancy Other Skin	pri_skin	rs11713996	3	71483452	T	G	-0.095311	0.01172	0.184263	15.3547	4.42e-16	35	FALSE	FOXP1	-479608
Primary Malignancy Other Skin	pri_skin	rs61224805	3	71484284	C	G	-0.072929	0.010256	0.238304	11.9213	1.2e-12	35	FALSE	FOXP1	-480440
Primary Malignancy Other Skin	pri_skin	rs55779916	3	71485303	A	G	-0.075107	0.008092	0.250769	19.7491	1.78e-20	35	FALSE	FOXP1	-481459
Primary Malignancy Other Skin	pri_skin	rs56207020	3	71486387	G	A	-0.070233	0.00803	0.256087	17.6326	2.33e-18	35	FALSE	FOXP1	-482543
Primary Malignancy Other Skin	pri_skin	rs11128216	3	71488946	A	G	-0.073585	0.008079	0.251695	19.0511	8.89e-20	35	FALSE	FOXP1	-485102
Primary Malignancy Other Skin	pri_skin	rs12495031	3	71489945	G	A	-0.07032	0.00803	0.256112	17.6736	2.12e-18	35	FALSE	FOXP1	-486101
Primary Malignancy Other Skin	pri_skin	rs55705945	3	71492318	C	T	-0.075835	0.007959	0.262267	20.7697	1.7e-21	35	FALSE	FOXP1	-488474
Primary Malignancy Other Skin	pri_skin	rs1107719	3	71492922	C	T	-0.075864	0.007957	0.262184	20.7921	1.61e-21	35	FALSE	FOXP1	-489078
Primary Malignancy Other Skin	pri_skin	rs56238933	3	71493077	C	T	-0.075488	0.007957	0.262254	20.5977	2.53e-21	35	FALSE	FOXP1	-489233
Primary Malignancy Other Skin	pri_skin	rs9876212	3	71495474	A	G	-0.100977	0.009189	0.179083	27.3337	4.64e-28	35	FALSE	FOXP1	-491630
Primary Malignancy Other Skin	pri_skin	rs6772376	3	71497415	A	G	-0.080635	0.008029	0.25566	22.9751	1.06e-23	35	FALSE	FOXP1	-493571
Primary Malignancy Other Skin	pri_skin	rs55716899	3	71498561	T	C	-0.106058	0.009883	0.582964	26.1062	7.83e-27	35	FALSE	FOXP1	-494717
Primary Malignancy Other Skin	pri_skin	rs12492180	3	71498982	C	T	-0.076804	0.007969	0.261156	21.2298	5.89e-22	35	FALSE	FOXP1	-495138
Primary Malignancy Other Skin	pri_skin	rs2135548	3	71501895	G	A	-0.076563	0.00798	0.260392	21.0469	8.98e-22	35	FALSE	FOXP1	-498051
Primary Malignancy Other Skin	pri_skin	rs11707890	3	71503479	T	G	-0.106439	0.01008	0.579848	25.3082	4.92e-26	35	FALSE	FOXP1	-499635
Primary Malignancy Other Skin	pri_skin	rs13069719	3	71506545	T	C	-0.101751	0.009184	0.179559	27.767	1.71e-28	35	FALSE	FOXP1	-502701
Primary Malignancy Other Skin	pri_skin	rs17718640	3	71506920	G	C	-0.097428	0.015941	0.671126	8.99332	1.02e-09	35	FALSE	FOXP1	-503076
Primary Malignancy Other Skin	pri_skin	rs13060421	3	71516857	T	G	-0.10423	0.009052	0.515438	29.9188	1.21e-30	35	FALSE	FOXP1	-513013
Primary Malignancy Other Skin	pri_skin	rs11708920	3	71517527	G	T	-0.104186	0.008975	0.515528	30.3898	4.08e-31	35	FALSE	FOXP1	-513683
Primary Malignancy Other Skin	pri_skin	rs11706279	3	71517643	T	C	-0.104292	0.00894	0.515451	30.6843	2.07e-31	35	FALSE	FOXP1	-513799
Primary Malignancy Other Skin	pri_skin	rs13100114	3	71517750	A	C	0.100935	0.008931	0.807286	28.8569	1.39e-29	35	FALSE	FOXP1	-513906
Primary Malignancy Other Skin	pri_skin	rs13068294	3	71519210	A	T	-0.103774	0.008887	0.631417	30.7395	1.82e-31	35	FALSE	FOXP1	-515366
Primary Malignancy Other Skin	pri_skin	rs35967223	3	71519604	G	A	-0.089603	0.015297	0.626922	8.31651	4.82e-09	35	FALSE	FOXP1	-515760
Primary Malignancy Other Skin	pri_skin	rs57205040	3	71520890	A	C	-0.106626	0.010278	0.580915	24.4579	3.48e-25	35	FALSE	FOXP1	-517046
Primary Malignancy Other Skin	pri_skin	rs7617596	3	71521494	C	T	-0.101061	0.00892	0.195883	28.9966	1.01e-29	35	FALSE	FOXP1	-517650
Primary Malignancy Other Skin	pri_skin	rs35540156	3	71522178	A	G	-0.10706	0.00701	0.52084	51.8791	1.32e-52	35	FALSE	FOXP1	-518334
Primary Malignancy Other Skin	pri_skin	rs36023390	3	71523093	C	T	-0.090027	0.015601	0.625541	8.09067	8.12e-09	35	FALSE	FOXP1	-519249
Primary Malignancy Other Skin	pri_skin	rs9819066	3	71523110	C	T	-0.09014	0.015486	0.62559	8.22115	6.01e-09	35	FALSE	FOXP1	-519266
Primary Malignancy Other Skin	pri_skin	rs56310245	3	71523285	G	A	-0.08994	0.015539	0.625569	8.13558	7.32e-09	35	FALSE	FOXP1	-519441
Primary Malignancy Other Skin	pri_skin	rs62247160	3	71523651	G	A	-0.09023	0.015819	0.625437	7.92063	1.2e-08	35	FALSE	FOXP1	-519807
Primary Malignancy Other Skin	pri_skin	rs6796804	3	71524980	A	G	-0.10258	0.008929	0.193153	29.7835	1.65e-30	35	FALSE	FOXP1	-521136
Primary Malignancy Other Skin	pri_skin	rs9853632	3	71525367	T	C	-0.090002	0.015363	0.625426	8.31813	4.81e-09	35	FALSE	FOXP1	-521523
Primary Malignancy Other Skin	pri_skin	rs17108	3	71526205	G	A	-0.089714	0.015468	0.625391	8.16689	6.81e-09	35	FALSE	FOXP1	-522361
Primary Malignancy Other Skin	pri_skin	rs34264449	3	71527191	T	C	-0.10461	0.008694	0.513894	32.5803	2.63e-33	35	FALSE	FOXP1	-523347
Primary Malignancy Other Skin	pri_skin	rs9836630	3	71527785	T	C	-0.104313	0.008975	0.513874	30.4613	3.46e-31	35	FALSE	FOXP1	-523941
Primary Malignancy Other Skin	pri_skin	rs12487658	3	71528943	C	T	-0.10085	0.00899	0.189211	28.4448	3.59e-29	35	FALSE	FOXP1	-525099
Primary Malignancy Other Skin	pri_skin	rs9828629	3	71530346	C	T	-0.08979	0.015437	0.625407	8.20946	6.17e-09	35	FALSE	FOXP1	-526502
Primary Malignancy Other Skin	pri_skin	rs9853081	3	71531170	A	G	-0.104466	0.008865	0.513815	31.2924	5.1e-32	35	FALSE	FOXP1	-527326
Primary Malignancy Other Skin	pri_skin	rs35483362	3	71531467	T	C	-0.106713	0.007092	0.520978	50.395	4.03e-51	35	FALSE	FOXP1	-527623
Primary Malignancy Other Skin	pri_skin	rs11715828	3	71531708	T	C	-0.103973	0.009202	0.51397	28.8456	1.43e-29	35	FALSE	FOXP1	-527864
Primary Malignancy Other Skin	pri_skin	rs6805189	3	71532113	T	C	-0.106781	0.006914	0.520913	53.0376	9.17e-54	35	TRUE	FOXP1	-528269
Primary Malignancy Other Skin	pri_skin	rs62247165	3	71532621	C	T	-0.106317	0.010115	0.581072	25.0816	8.29e-26	35	FALSE	FOXP1	-528777
Primary Malignancy Other Skin	pri_skin	rs62247166	3	71532738	C	T	-0.106622	0.007121	0.520918	49.9166	1.21e-50	35	FALSE	FOXP1	-528894
Primary Malignancy Other Skin	pri_skin	rs13327339	3	71533378	G	C	-0.104526	0.009629	0.514614	26.693	2.03e-27	35	FALSE	FOXP1	-529534
Primary Malignancy Other Skin	pri_skin	rs1876245	3	71534763	T	C	-0.106313	0.010029	0.581089	25.4982	3.18e-26	35	FALSE	FOXP1	-530919
Primary Malignancy Other Skin	pri_skin	rs9878602	3	71535338	T	G	-0.104325	0.008979	0.514013	30.4476	3.57e-31	35	FALSE	FOXP1	-531494
Primary Malignancy Other Skin	pri_skin	rs62247171	3	71536301	C	T	-0.113328	0.009144	0.677602	34.5126	3.07e-35	35	FALSE	FOXP1	-532457
Primary Malignancy Other Skin	pri_skin	rs34492796	3	71539405	T	C	-0.106362	0.009926	0.581109	26.0303	9.33e-27	35	FALSE	FOXP1	-535561
Primary Malignancy Other Skin	pri_skin	rs73093445	3	71542279	C	A	-0.106193	0.009741	0.580819	26.9152	1.22e-27	35	FALSE	FOXP1	-538435
Primary Malignancy Other Skin	pri_skin	rs7632921	3	71543758	G	T	-0.106635	0.010381	0.582015	23.9958	1.01e-24	35	FALSE	FOXP1	-539914
Primary Malignancy Other Skin	pri_skin	rs35768603	3	71544252	T	C	-0.106742	0.010279	0.580822	24.5042	3.13e-25	35	FALSE	FOXP1	-540408
Primary Malignancy Other Skin	pri_skin	rs7623765	3	71544614	A	G	-0.10427	0.0093	0.513607	28.4151	3.85e-29	35	FALSE	FOXP1	-540770
Primary Malignancy Other Skin	pri_skin	rs11720523	3	71545170	C	A	-0.106821	0.010628	0.581599	23.0119	9.73e-24	35	FALSE	FOXP1	-541326
Primary Malignancy Other Skin	pri_skin	rs73837362	3	71546321	G	A	-0.113948	0.009163	0.678103	34.7353	1.84e-35	35	FALSE	FOXP1	-542477
Primary Malignancy Other Skin	pri_skin	rs6798507	3	71547039	G	A	-0.092931	0.007265	0.362291	36.698	2e-37	35	FALSE	FOXP1	-543195
Primary Malignancy Other Skin	pri_skin	rs62244860	3	71547590	A	G	-0.106595	0.010126	0.580682	25.158	6.95e-26	35	FALSE	FOXP1	-543746
Primary Malignancy Other Skin	pri_skin	rs6779258	3	71549639	T	C	-0.106651	0.01023	0.580248	24.6891	2.05e-25	35	FALSE	FOXP1	-545795
Primary Malignancy Other Skin	pri_skin	rs62244862	3	71550670	T	A	-0.106522	0.010568	0.580451	23.1376	7.28e-24	35	FALSE	FOXP1	-546826
Primary Malignancy Other Skin	pri_skin	rs62244863	3	71550774	T	C	-0.106502	0.010456	0.580189	23.608	2.47e-24	35	FALSE	FOXP1	-546930
Primary Malignancy Other Skin	pri_skin	rs9832796	3	71551971	A	G	-0.107061	0.010388	0.579634	24.1498	7.08e-25	35	FALSE	FOXP1	-548127
Primary Malignancy Other Skin	pri_skin	rs1392226	3	71552119	G	A	-0.115988	0.008657	0.565787	40.1629	6.87e-41	35	FALSE	FOXP1	-548275
Primary Malignancy Other Skin	pri_skin	rs9837383	3	71552366	T	C	-0.107126	0.010313	0.57955	24.5169	3.04e-25	35	FALSE	FOXP1	-548522
Primary Malignancy Other Skin	pri_skin	rs9842406	3	71553132	T	G	-0.107124	0.010524	0.579644	23.5789	2.64e-24	35	FALSE	FOXP1	-549288
Primary Malignancy Other Skin	pri_skin	rs6780776	3	71554185	C	T	-0.106056	0.010903	0.580955	21.6088	2.46e-22	35	FALSE	FOXP1	-550341
Primary Malignancy Other Skin	pri_skin	rs17718783	3	71555553	C	T	-0.107373	0.007476	0.324419	46.0077	9.83e-47	35	FALSE	FOXP1	-551709
Primary Malignancy Other Skin	pri_skin	rs60756930	3	71556471	A	G	-0.106803	0.010205	0.580812	24.874	1.34e-25	35	FALSE	FOXP1	-552627
Primary Malignancy Other Skin	pri_skin	rs17718831	3	71557865	G	A	-0.104094	0.007397	0.337436	44.2063	6.22e-45	35	FALSE	FOXP1	-554021
Primary Malignancy Other Skin	pri_skin	rs34346645	3	71557945	C	A	-0.105231	0.011438	0.585431	19.4196	3.8e-20	35	FALSE	FOXP1	-554101
Primary Malignancy Other Skin	pri_skin	rs57929572	3	71563561	C	T	-0.106584	0.010996	0.583479	21.4634	3.44e-22	35	FALSE	FOXP1	-559717
Primary Malignancy Other Skin	pri_skin	rs60135207	3	71563777	G	T	-0.106573	0.010988	0.583393	21.4869	3.26e-22	35	FALSE	FOXP1	-559933
Primary Malignancy Other Skin	pri_skin	rs17662328	3	71564943	G	A	-0.106461	0.010692	0.581848	22.5983	2.52e-23	35	FALSE	FOXP1	-561099
Primary Malignancy Other Skin	pri_skin	rs1432611	3	71569678	G	T	-0.10704	0.010857	0.583034	22.1727	6.72e-23	35	FALSE	FOXP1	-565834
Primary Malignancy Other Skin	pri_skin	rs6803008	3	71571345	C	T	-0.106988	0.010224	0.573177	24.8691	1.35e-25	35	FALSE	FOXP1	-567501
Primary Malignancy Other Skin	pri_skin	rs6778026	3	71571386	G	A	-0.107067	0.010437	0.573318	23.9325	1.17e-24	35	FALSE	FOXP1	-567542
Primary Malignancy Other Skin	pri_skin	rs1499895	3	71571667	T	C	-0.106975	0.010315	0.573451	24.4438	3.6e-25	35	FALSE	FOXP1	-567823
Primary Malignancy Other Skin	pri_skin	rs1499894	3	71571696	C	T	-0.107194	0.010699	0.574237	22.8696	1.35e-23	35	FALSE	FOXP1	-567852
Primary Malignancy Other Skin	pri_skin	rs7649993	3	71572338	C	G	-0.107228	0.010833	0.5738	22.3451	4.52e-23	35	FALSE	FOXP1	-568494
Primary Malignancy Other Skin	pri_skin	rs56343799	3	71572406	G	A	-0.107285	0.010721	0.573811	22.8185	1.52e-23	35	FALSE	FOXP1	-568562
Primary Malignancy Other Skin	pri_skin	rs6764416	3	71574051	C	T	-0.107425	0.011312	0.58328	20.6362	2.31e-21	35	FALSE	FOXP1	-570207
Primary Malignancy Other Skin	pri_skin	rs7626335	3	71575177	A	C	-0.106475	0.00748	0.323353	45.2149	6.1e-46	35	FALSE	FOXP1	-571333
Primary Malignancy Other Skin	pri_skin	rs111242991	3	71576058	C	T	-0.117212	0.008691	0.570182	40.689	2.05e-41	35	FALSE	FOXP1	-572214
Primary Malignancy Other Skin	pri_skin	rs7624274	3	71578737	T	A	-0.107445	0.010227	0.576267	25.0598	8.71e-26	35	FALSE	FOXP1	-574893
Primary Malignancy Other Skin	pri_skin	rs7610856	3	71579022	C	A	-0.107626	0.01036	0.583025	24.5223	3e-25	35	FALSE	FOXP1	-575178
Primary Malignancy Other Skin	pri_skin	rs6779041	3	71579708	A	G	-0.104671	0.007549	0.314335	42.9429	1.14e-43	35	FALSE	FOXP1	-575864
Primary Malignancy Other Skin	pri_skin	rs1079409	3	71580024	A	C	-0.106132	0.007482	0.323065	44.9064	1.24e-45	35	FALSE	FOXP1	-576180
Primary Malignancy Other Skin	pri_skin	rs11714337	3	71582521	G	A	-0.106842	0.009426	0.582235	29.0197	9.56e-30	35	FALSE	FOXP1	-578677
Primary Malignancy Other Skin	pri_skin	rs1979843	3	71582608	T	A	-0.106147	0.007482	0.322896	44.9153	1.22e-45	35	FALSE	FOXP1	-578764
Primary Malignancy Other Skin	pri_skin	rs73094877	3	71582622	T	C	0.065935	0.010519	0.87166	9.42453	3.76e-10	35	FALSE	FOXP1	-578778
Primary Malignancy Other Skin	pri_skin	rs35480566	3	71583177	A	G	-0.107014	0.009732	0.575042	27.367	4.3e-28	35	FALSE	FOXP1	-579333
Primary Malignancy Other Skin	pri_skin	rs62244884	3	71583383	G	A	-0.10714	0.009816	0.581713	26.9768	1.05e-27	35	FALSE	FOXP1	-579539
Primary Malignancy Other Skin	pri_skin	rs13059691	3	71590105	A	G	-0.105706	0.007512	0.316563	44.205	6.24e-45	35	FALSE	FOXP1	-586261
Primary Malignancy Other Skin	pri_skin	rs830604	3	71590347	C	T	-0.105559	0.007511	0.317032	44.0933	8.07e-45	35	FALSE	FOXP1	-586503
Primary Malignancy Other Skin	pri_skin	rs561029820	3	71593154	G	A	-0.096293	0.010195	0.727287	20.4226	3.78e-21	35	FALSE	FOXP1	-589310
Primary Malignancy Other Skin	pri_skin	rs830649	3	71603509	C	A	-0.10573	0.007523	0.314306	44.094	8.05e-45	35	FALSE	FOXP1	-599665
Primary Malignancy Other Skin	pri_skin	rs844218	3	71607861	A	G	-0.10885	0.007628	0.299499	45.4316	3.7e-46	35	FALSE	FOXP1	-604017
Primary Malignancy Other Skin	pri_skin	rs830606	3	71609840	G	A	0.082724	0.014789	0.801771	7.64252	2.28e-08	35	FALSE	FOXP1	-605996
Primary Malignancy Other Skin	pri_skin	rs6785868	3	71611729	A	C	-0.107701	0.007615	0.300966	44.6422	2.28e-45	35	FALSE	FOXP1	-607885
Primary Malignancy Other Skin	pri_skin	rs6773658	3	71612149	C	T	-0.107985	0.007613	0.301397	44.9005	1.26e-45	35	FALSE	FOXP1	-608305
Primary Malignancy Other Skin	pri_skin	rs9834492	3	71614274	G	A	-0.107833	0.007597	0.30344	44.9605	1.1e-45	35	FALSE	FOXP1	-610430
Primary Malignancy Other Skin	pri_skin	rs13316357	3	71615018	A	G	-0.108324	0.007605	0.302032	45.261	5.48e-46	35	FALSE	FOXP1	-611174
Primary Malignancy Other Skin	pri_skin	rs9879910	3	71616934	A	G	-0.10827	0.007623	0.300155	45.0186	9.58e-46	35	FALSE	FOXP1	-613090
Primary Malignancy Other Skin	pri_skin	rs138465058	3	71617859	G	A	0.076994	0.011425	0.894105	10.7812	1.66e-11	35	FALSE	FOXP1	-614015
Primary Malignancy Other Skin	pri_skin	rs11710593	3	71618957	G	A	-0.09842	0.007291	0.355101	40.7568	1.75e-41	35	FALSE	FOXP1	-615113
Primary Malignancy Other Skin	pri_skin	rs13071807	3	71619707	T	C	-0.098832	0.007292	0.353883	41.0793	8.33e-42	35	FALSE	FOXP1	-615863
Primary Malignancy Other Skin	pri_skin	rs34068332	3	71619812	C	T	-0.098533	0.007289	0.354489	40.8689	1.35e-41	35	FALSE	FOXP1	-615968
Primary Malignancy Other Skin	pri_skin	rs9876924	3	71620223	C	T	-0.098538	0.00729	0.354359	40.8589	1.38e-41	35	FALSE	FOXP1	-616379
Primary Malignancy Other Skin	pri_skin	rs9825432	3	71620370	T	G	-0.097595	0.007309	0.351018	39.8971	1.27e-40	35	FALSE	FOXP1	-616526
Primary Malignancy Other Skin	pri_skin	rs2116709	3	71621669	T	A	-0.098573	0.007833	0.352233	35.5499	2.82e-36	35	FALSE	FOXP1	-617825
Primary Malignancy Other Skin	pri_skin	rs878173	3	71622426	T	C	-0.098864	0.008098	0.351901	33.5142	3.06e-34	35	FALSE	FOXP1	-618582
Primary Malignancy Other Skin	pri_skin	rs878172	3	71622449	A	G	-0.098918	0.008081	0.351711	33.6873	2.05e-34	35	FALSE	FOXP1	-618605
Primary Malignancy Other Skin	pri_skin	rs9817016	3	71622851	C	T	-0.098238	0.007907	0.352769	34.6751	2.11e-35	35	FALSE	FOXP1	-619007
Primary Malignancy Other Skin	pri_skin	rs6789491	3	71623603	A	G	-0.098321	0.007955	0.352636	34.3265	4.72e-35	35	FALSE	FOXP1	-619759
Primary Malignancy Other Skin	pri_skin	rs9828619	3	71626123	T	C	-0.099147	0.007783	0.352603	36.4054	3.93e-37	35	FALSE	FOXP1	-622279
Primary Malignancy Other Skin	pri_skin	rs830599	3	71626262	C	G	-0.108445	0.007633	0.299327	45.0375	9.17e-46	35	FALSE	FOXP1	-622418
Primary Malignancy Other Skin	pri_skin	rs2322031	3	71627682	T	C	-0.098616	0.0073	0.352965	40.8222	1.51e-41	35	FALSE	FOXP1	-623838
Primary Malignancy Other Skin	pri_skin	rs6801781	3	71632266	A	G	-0.110872	0.007689	0.299077	46.3592	4.37e-47	35	FALSE	FOXP1	-628422
Primary Malignancy Other Skin	pri_skin	rs62244891	3	71636350	G	A	-0.062591	0.010031	0.864692	9.34469	4.52e-10	35	FALSE	FOXP1	3210
Primary Malignancy Other Skin	pri_skin	rs59967356	3	71639294	T	C	-0.063444	0.01008	0.864901	9.49665	3.19e-10	35	FALSE	FOXP1	6154
Primary Malignancy Other Skin	pri_skin	rs1529675	3	71640776	A	G	-0.087082	0.007024	0.585754	34.5338	2.93e-35	35	FALSE	FOXP1	7636
Primary Malignancy Other Skin	pri_skin	rs830659	3	71641219	C	G	-0.066875	0.007137	0.391413	20.1155	7.66e-21	35	FALSE	FOXP1	8079
Primary Malignancy Other Skin	pri_skin	rs830660	3	71641502	A	G	-0.066483	0.007137	0.391204	19.8882	1.29e-20	35	FALSE	FOXP1	8362
Primary Malignancy Other Skin	pri_skin	rs830661	3	71641696	G	A	-0.06617	0.007135	0.391462	19.7204	1.9e-20	35	FALSE	FOXP1	8556
Primary Malignancy Other Skin	pri_skin	rs11709906	3	71643296	G	A	-0.085177	0.006995	0.577608	33.3481	4.49e-34	35	FALSE	FOXP1	10156
Primary Malignancy Other Skin	pri_skin	rs830663	3	71643451	T	C	-0.085664	0.006992	0.576396	33.7497	1.78e-34	35	FALSE	FOXP1	10311
Primary Malignancy Other Skin	pri_skin	rs830651	3	71645511	T	C	-0.085316	0.006991	0.576526	33.4875	3.25e-34	35	FALSE	FOXP1	12371
Primary Malignancy Other Skin	pri_skin	rs830652	3	71647281	C	A	-0.065821	0.010569	0.489346	9.31221	4.87e-10	35	FALSE	FOXP1	14141
Primary Malignancy Other Skin	pri_skin	rs830653	3	71647908	T	C	-0.079044	0.012068	0.111886	10.2252	5.95e-11	35	FALSE	FOXP1	14768
Primary Malignancy Other Skin	pri_skin	rs853866	3	71648868	T	A	-0.08437	0.00699	0.577171	32.7796	1.66e-33	35	FALSE	FOXP1	15728
Primary Malignancy Other Skin	pri_skin	rs830654	3	71650885	C	T	-0.084146	0.00699	0.578189	32.6111	2.45e-33	35	FALSE	FOXP1	17745
Primary Malignancy Other Skin	pri_skin	rs830655	3	71652221	G	A	-0.074684	0.008638	0.493873	17.2494	5.63e-18	35	FALSE	FOXP1	19081
Primary Malignancy Other Skin	pri_skin	rs1103099	3	71652492	G	T	-0.074744	0.008642	0.495124	17.2619	5.47e-18	35	FALSE	FOXP1	19352
Primary Malignancy Other Skin	pri_skin	rs830525	3	71655205	A	G	-0.066693	0.007146	0.399783	19.9593	1.1e-20	35	FALSE	FOXP1	22065
Primary Malignancy Other Skin	pri_skin	rs844215	3	71656045	C	T	-0.086147	0.006983	0.575356	34.204	6.25e-35	35	FALSE	FOXP1	22905
Primary Malignancy Other Skin	pri_skin	rs704249	3	71657226	T	G	-0.075002	0.006916	0.502763	26.6433	2.27e-27	35	FALSE	FOXP1	24086
Primary Malignancy Other Skin	pri_skin	rs704250	3	71658162	T	C	-0.065424	0.007115	0.395349	19.401	3.97e-20	35	FALSE	FOXP1	25022
Primary Malignancy Other Skin	pri_skin	rs704251	3	71658379	A	T	-0.073372	0.006921	0.502614	25.5026	3.14e-26	35	FALSE	FOXP1	25239
Primary Malignancy Other Skin	pri_skin	rs704252	3	71659123	T	G	-0.092062	0.009615	0.639574	20.9626	1.09e-21	35	FALSE	FOXP1	25983
Primary Malignancy Other Skin	pri_skin	rs704253	3	71659203	T	C	-0.057809	0.007108	0.396084	15.3578	4.39e-16	35	FALSE	FOXP1	26063
Primary Malignancy Other Skin	pri_skin	rs704254	3	71659464	G	A	-0.065288	0.007057	0.410787	19.6305	2.34e-20	35	FALSE	FOXP1	26324
Primary Malignancy Other Skin	pri_skin	rs1447895	3	71660415	A	C	-0.066543	0.008007	0.410477	15.9991	1e-16	35	FALSE	FOXP1	27275
Primary Malignancy Other Skin	pri_skin	rs1696286	3	71660449	T	C	-0.072386	0.006933	0.485523	24.7581	1.75e-25	35	FALSE	FOXP1	27309
Primary Malignancy Other Skin	pri_skin	rs1717281	3	71660572	G	A	-0.066799	0.008197	0.410705	15.4139	3.86e-16	35	FALSE	FOXP1	27432
Primary Malignancy Other Skin	pri_skin	rs1295372	3	71661171	A	G	-0.066503	0.007627	0.410787	17.5305	2.95e-18	35	FALSE	FOXP1	28031
Primary Malignancy Other Skin	pri_skin	rs861231	3	71661256	G	A	-0.066381	0.007905	0.410692	16.3183	4.8e-17	35	FALSE	FOXP1	28116
Primary Malignancy Other Skin	pri_skin	rs862689	3	71661339	G	A	-0.066414	0.00793	0.410691	16.2349	5.82e-17	35	FALSE	FOXP1	28199
Primary Malignancy Other Skin	pri_skin	rs830650	3	71661862	G	A	-0.066272	0.007793	0.410655	16.7141	1.93e-17	35	FALSE	FOXP1	28722
Primary Malignancy Other Skin	pri_skin	rs2568918	3	71662264	T	C	-0.066325	0.007861	0.410559	16.4666	3.42e-17	35	FALSE	FOXP1	29124
Primary Malignancy Other Skin	pri_skin	rs862690	3	71662669	T	C	-0.072685	0.006935	0.484776	24.944	1.14e-25	35	FALSE	FOXP1	29529
Primary Malignancy Other Skin	pri_skin	rs2684380	3	71663132	T	C	-0.066285	0.007931	0.41058	16.1726	6.72e-17	35	FALSE	FOXP1	29992
Primary Malignancy Other Skin	pri_skin	rs2594113	3	71663248	A	G	-0.066262	0.007959	0.410559	16.052	8.87e-17	35	FALSE	FOXP1	30108
Primary Malignancy Other Skin	pri_skin	rs830647	3	71663447	C	T	-0.066254	0.008032	0.41057	15.772	1.69e-16	35	FALSE	FOXP1	30307
Primary Malignancy Other Skin	pri_skin	rs13320178	3	71663533	C	T	-0.066288	0.007925	0.410611	16.1959	6.37e-17	35	FALSE	FOXP1	30393
Primary Malignancy Other Skin	pri_skin	rs864934	3	71664374	T	G	-0.060436	0.008789	0.4177	11.1962	6.36e-12	35	FALSE	FOXP1	31234
Primary Malignancy Other Skin	pri_skin	rs830646	3	71665123	C	T	-0.066529	0.007891	0.410577	16.441	3.62e-17	35	FALSE	FOXP1	31983
Primary Malignancy Other Skin	pri_skin	rs830645	3	71665384	C	G	-0.058604	0.007106	0.395978	15.7692	1.7e-16	35	FALSE	FOXP1	32244
Primary Malignancy Other Skin	pri_skin	rs830644	3	71665559	T	C	-0.058588	0.007106	0.39592	15.7593	1.74e-16	35	FALSE	FOXP1	32419
Primary Malignancy Other Skin	pri_skin	rs864380	3	71666535	C	T	-0.065624	0.007056	0.411458	19.827	1.49e-20	35	FALSE	FOXP1	33395
Primary Malignancy Other Skin	pri_skin	rs830643	3	71667063	G	A	-0.084617	0.006979	0.577525	33.0674	8.56e-34	35	FALSE	FOXP1	33923
Primary Malignancy Other Skin	pri_skin	rs1374915	3	71668037	T	C	-0.084337	0.006974	0.575557	32.8996	1.26e-33	35	FALSE	FOXP1	34897
Primary Malignancy Other Skin	pri_skin	rs830642	3	71668055	G	A	-0.084567	0.006976	0.576033	33.0557	8.8e-34	35	FALSE	FOXP1	34915
Primary Malignancy Other Skin	pri_skin	rs830641	3	71668528	G	T	-0.084643	0.006975	0.575767	33.1231	7.53e-34	35	FALSE	FOXP1	35388
Primary Malignancy Other Skin	pri_skin	rs830640	3	71668564	G	A	-0.084681	0.006975	0.575803	33.1515	7.06e-34	35	FALSE	FOXP1	35424
Primary Malignancy Other Skin	pri_skin	rs862688	3	71669153	T	C	-0.057191	0.007284	0.358299	14.3653	4.31e-15	35	FALSE	FOXP1	36013
Primary Malignancy Other Skin	pri_skin	rs704255	3	71669656	G	A	-0.08463	0.006976	0.574926	33.1023	7.9e-34	35	FALSE	FOXP1	36516
Primary Malignancy Other Skin	pri_skin	rs830639	3	71669977	T	C	-0.057081	0.007286	0.357988	14.3053	4.95e-15	35	FALSE	FOXP1	36837
Primary Malignancy Other Skin	pri_skin	rs830637	3	71670465	T	C	-0.07145	0.006941	0.488425	24.0935	8.06e-25	35	FALSE	FOXP1	37325
Primary Malignancy Other Skin	pri_skin	rs830636	3	71670612	A	G	-0.06671	0.007963	0.40696	16.245	5.69e-17	35	FALSE	FOXP1	37472
Primary Malignancy Other Skin	pri_skin	rs844219	3	71672666	T	C	-0.080656	0.006979	0.576411	30.1297	7.42e-31	35	FALSE	FOXP1	39526
Primary Malignancy Other Skin	pri_skin	rs17662945	3	71672825	C	T	-0.081386	0.006977	0.576843	30.6804	2.09e-31	35	FALSE	FOXP1	39685
Primary Malignancy Other Skin	pri_skin	rs830634	3	71673281	G	T	-0.081434	0.006977	0.576849	30.7185	1.91e-31	35	FALSE	FOXP1	40141
Primary Malignancy Other Skin	pri_skin	rs830633	3	71673337	G	A	-0.081526	0.006976	0.576789	30.789	1.63e-31	35	FALSE	FOXP1	40197
Primary Malignancy Other Skin	pri_skin	rs830632	3	71673353	G	A	-0.081093	0.006976	0.576524	30.4717	3.38e-31	35	FALSE	FOXP1	40213
Primary Malignancy Other Skin	pri_skin	rs830631	3	71673581	G	T	-0.055756	0.00712	0.393202	14.2953	5.07e-15	35	FALSE	FOXP1	40441
Primary Malignancy Other Skin	pri_skin	rs830630	3	71673602	C	T	-0.081087	0.006976	0.576717	30.4718	3.37e-31	35	FALSE	FOXP1	40462
Primary Malignancy Other Skin	pri_skin	rs830629	3	71673801	C	T	-0.071884	0.006927	0.500467	24.4682	3.4e-25	35	FALSE	FOXP1	40661
Primary Malignancy Other Skin	pri_skin	rs830628	3	71674676	A	G	-0.072601	0.006925	0.500082	24.9608	1.09e-25	35	FALSE	FOXP1	41536
Primary Malignancy Other Skin	pri_skin	rs862687	3	71675423	G	A	-0.081543	0.006973	0.57688	30.8278	1.49e-31	35	FALSE	FOXP1	42283
Primary Malignancy Other Skin	pri_skin	rs830626	3	71675525	T	G	-0.064807	0.007053	0.412881	19.3749	4.22e-20	35	FALSE	FOXP1	42385
Primary Malignancy Other Skin	pri_skin	rs6782815	3	71676158	A	C	-0.081857	0.00697	0.575913	31.0818	8.28e-32	35	FALSE	FOXP1	43018
Primary Malignancy Other Skin	pri_skin	rs62244923	3	71677457	G	A	-0.081377	0.006969	0.576519	30.7426	1.81e-31	35	FALSE	FOXP1	44317
Primary Malignancy Other Skin	pri_skin	rs56167438	3	71677490	A	G	-0.080283	0.007072	0.575326	29.1083	7.79e-30	35	FALSE	FOXP1	44350
Primary Malignancy Other Skin	pri_skin	rs17663165	3	71677981	C	A	-0.081218	0.006968	0.577039	30.6354	2.32e-31	35	FALSE	FOXP1	44841
Primary Malignancy Other Skin	pri_skin	rs830621	3	71678103	C	T	-0.064013	0.007051	0.408791	18.9338	1.16e-19	35	FALSE	FOXP1	44963
Primary Malignancy Other Skin	pri_skin	rs1288126	3	71678949	T	C	-0.062666	0.007061	0.406578	18.1277	7.45e-19	35	FALSE	EIF4E3	45618
Primary Malignancy Other Skin	pri_skin	rs830620	3	71679148	C	T	-0.079533	0.006964	0.575409	29.4506	3.54e-30	35	FALSE	EIF4E3	45419
Primary Malignancy Other Skin	pri_skin	rs830619	3	71679191	T	C	-0.0622	0.00706	0.407048	17.8786	1.32e-18	35	FALSE	EIF4E3	45376
Primary Malignancy Other Skin	pri_skin	rs830618	3	71679664	T	G	-0.057635	0.008806	0.412682	10.2113	6.15e-11	35	FALSE	EIF4E3	44903
Primary Malignancy Other Skin	pri_skin	rs7630228	3	71681487	T	C	-0.07143	0.008699	0.564739	15.6361	2.31e-16	35	FALSE	EIF4E3	43080
Primary Malignancy Other Skin	pri_skin	rs830613	3	71682547	T	C	-0.05099	0.007333	0.343858	11.4311	3.71e-12	35	FALSE	EIF4E3	42020
Primary Malignancy Other Skin	pri_skin	rs77558354	3	71682928	G	A	0.15336	0.027159	0.980343	7.77582	1.68e-08	35	FALSE	EIF4E3	41639
Primary Malignancy Other Skin	pri_skin	rs830612	3	71683330	C	T	-0.090926	0.014307	0.071622	9.66754	2.15e-10	35	FALSE	EIF4E3	41237
Primary Malignancy Other Skin	pri_skin	rs13100488	3	71683981	T	C	-0.05197	0.008099	0.437835	9.8432	1.43e-10	35	FALSE	EIF4E3	40586
Primary Malignancy Other Skin	pri_skin	rs1288124	3	71686082	C	T	-0.061259	0.008892	0.486496	11.235	5.82e-12	35	FALSE	EIF4E3	38485
Primary Malignancy Other Skin	pri_skin	rs78788122	3	71708856	A	G	0.074393	0.01294	0.91168	8.03616	9.2e-09	35	FALSE	EIF4E3	15711
Primary Malignancy Other Skin	pri_skin	rs9858954	3	98437140	A	G	0.049071	0.007851	0.729271	9.37332	4.23e-10	36	TRUE	ST3GAL6	13940
Primary Malignancy Other Skin	pri_skin	rs9859711	3	98437610	A	G	0.048909	0.007873	0.732514	9.26907	5.38e-10	36	FALSE	ST3GAL6	13470
Primary Malignancy Other Skin	pri_skin	rs278363	3	98440021	T	C	0.039753	0.006964	0.553723	7.93093	1.17e-08	36	FALSE	ST3GAL6	11059
Primary Malignancy Other Skin	pri_skin	rs1440158	3	98441240	T	C	0.048867	0.00787	0.73263	9.2599	5.5e-10	36	FALSE	ST3GAL6	9840
Primary Malignancy Other Skin	pri_skin	rs77166915	3	98442105	G	A	0.04895	0.007871	0.732723	9.28732	5.16e-10	36	FALSE	ST3GAL6	8975
Primary Malignancy Other Skin	pri_skin	rs62276459	3	98442322	G	A	0.048854	0.007886	0.7333	9.22038	6.02e-10	36	FALSE	ST3GAL6	8758
Primary Malignancy Other Skin	pri_skin	rs7628381	3	98442701	C	T	0.048923	0.00787	0.732638	9.28002	5.25e-10	36	FALSE	ST3GAL6	8379
Primary Malignancy Other Skin	pri_skin	rs7630887	3	98443110	C	T	0.049026	0.007871	0.732709	9.31397	4.85e-10	36	FALSE	ST3GAL6	7970
Primary Malignancy Other Skin	pri_skin	rs7631062	3	98443248	C	A	0.048977	0.007871	0.732717	9.29658	5.05e-10	36	FALSE	ST3GAL6	7832
Primary Malignancy Other Skin	pri_skin	rs7652790	3	98443441	G	A	0.04903	0.007871	0.732711	9.31519	4.84e-10	36	FALSE	ST3GAL6	7639
Primary Malignancy Other Skin	pri_skin	rs844159	3	98443648	A	G	0.040049	0.006965	0.553759	8.03875	9.15e-09	36	FALSE	ST3GAL6	7432
Primary Malignancy Other Skin	pri_skin	rs1440155	3	98444732	G	A	0.048944	0.00787	0.732645	9.28808	5.15e-10	36	FALSE	ST3GAL6	6348
Primary Malignancy Other Skin	pri_skin	rs865474	3	98445324	A	G	0.040115	0.006965	0.553777	8.06235	8.66e-09	36	FALSE	ST3GAL6	5756
Primary Malignancy Other Skin	pri_skin	rs1868217	3	98445534	T	C	0.048964	0.00787	0.732628	9.2952	5.07e-10	36	FALSE	ST3GAL6	5546
Primary Malignancy Other Skin	pri_skin	rs7620634	3	98447140	G	A	0.048828	0.007874	0.732977	9.23902	5.77e-10	36	FALSE	ST3GAL6	3940
Primary Malignancy Other Skin	pri_skin	rs7620636	3	98447145	G	C	0.048782	0.007873	0.732902	9.22543	5.95e-10	36	FALSE	ST3GAL6	3935
Primary Malignancy Other Skin	pri_skin	rs7643537	3	98447241	C	T	0.048732	0.007873	0.732888	9.20794	6.2e-10	36	FALSE	ST3GAL6	3839
Primary Malignancy Other Skin	pri_skin	rs828589	3	98447441	G	C	0.039974	0.006965	0.553525	8.01142	9.74e-09	36	FALSE	ST3GAL6	3639
Primary Malignancy Other Skin	pri_skin	rs7611040	3	98447448	A	C	0.048801	0.007873	0.732937	9.23178	5.86e-10	36	FALSE	ST3GAL6	3632
Primary Malignancy Other Skin	pri_skin	rs60464352	3	98448131	G	A	0.048807	0.007872	0.732983	9.23557	5.81e-10	36	FALSE	ST3GAL6	2949
Primary Malignancy Other Skin	pri_skin	rs13315676	3	98448477	T	G	0.048811	0.007872	0.732982	9.23725	5.79e-10	36	FALSE	ST3GAL6	2603
Primary Malignancy Other Skin	pri_skin	rs7649812	3	98449191	C	G	0.045553	0.007984	0.744129	7.92497	1.19e-08	36	FALSE	ST3GAL6	1889
Primary Malignancy Other Skin	pri_skin	rs3755569	3	98449742	C	T	0.048747	0.007872	0.732948	9.2148	6.1e-10	36	FALSE	ST3GAL6	1338
Primary Malignancy Other Skin	pri_skin	rs3755570	3	98450503	A	C	0.048863	0.007872	0.733022	9.25377	5.57e-10	36	FALSE	ST3GAL6	577
Primary Malignancy Other Skin	pri_skin	rs1440149	3	98452653	T	G	0.045787	0.007989	0.744219	7.99069	1.02e-08	36	FALSE	ST3GAL6	-1573
Primary Malignancy Other Skin	pri_skin	rs278373	3	98453951	C	T	0.039958	0.006968	0.554209	7.99869	1e-08	36	FALSE	ST3GAL6	-2871
Primary Malignancy Other Skin	pri_skin	rs9879927	3	98455672	C	T	0.048389	0.00788	0.733382	9.07251	8.46e-10	36	FALSE	ST3GAL6	-4592
Primary Malignancy Other Skin	pri_skin	rs7614161	3	98457269	C	A	0.048286	0.007883	0.733444	9.03029	9.33e-10	36	FALSE	ST3GAL6	-6189
Primary Malignancy Other Skin	pri_skin	rs11923134	3	98457735	G	C	0.048276	0.007884	0.733683	9.02398	9.46e-10	36	FALSE	ST3GAL6	-6655
Primary Malignancy Other Skin	pri_skin	rs56976804	3	98458724	A	G	0.048212	0.007885	0.733678	9.00134	9.97e-10	36	FALSE	ST3GAL6	-7644
Primary Malignancy Other Skin	pri_skin	rs28707457	3	98459895	A	T	0.04845	0.007887	0.725249	9.07882	8.34e-10	36	FALSE	ST3GAL6	-8815
Primary Malignancy Other Skin	pri_skin	rs28553326	3	98461644	C	T	0.048755	0.007892	0.733998	9.17453	6.69e-10	36	FALSE	ST3GAL6	-10564
Primary Malignancy Other Skin	pri_skin	rs62278471	3	98461789	C	T	0.048581	0.007893	0.733855	9.11251	7.72e-10	36	FALSE	ST3GAL6	-10709
Primary Malignancy Other Skin	pri_skin	rs828593	3	98462045	C	A	0.040257	0.007056	0.592037	7.92454	1.19e-08	36	FALSE	ST3GAL6	-10965
Primary Malignancy Other Skin	pri_skin	rs62278472	3	98462103	G	A	0.045385	0.008005	0.745004	7.83378	1.47e-08	36	FALSE	ST3GAL6	-11023
Primary Malignancy Other Skin	pri_skin	rs828594	3	98462340	G	T	0.040318	0.007055	0.592156	7.9483	1.13e-08	36	FALSE	ST3GAL6	-11260
Primary Malignancy Other Skin	pri_skin	rs828595	3	98463298	A	C	0.039416	0.006976	0.555005	7.78428	1.64e-08	36	FALSE	ST3GAL6	-12218
Primary Malignancy Other Skin	pri_skin	rs828596	3	98465313	C	G	0.040208	0.007056	0.592255	7.90596	1.24e-08	36	FALSE	ST3GAL6	-14233
Primary Malignancy Other Skin	pri_skin	rs828597	3	98465726	T	G	0.040206	0.007057	0.592291	7.90451	1.25e-08	36	FALSE	ST3GAL6	-14646
Primary Malignancy Other Skin	pri_skin	rs828598	3	98466035	T	G	0.04017	0.007057	0.592287	7.89168	1.28e-08	36	FALSE	ST3GAL6	-14955
Primary Malignancy Other Skin	pri_skin	rs3821358	3	98466488	A	G	0.045699	0.007995	0.743779	7.95048	1.12e-08	36	FALSE	ST3GAL6	-15408
Primary Malignancy Other Skin	pri_skin	rs3772091	3	98468874	T	G	0.045727	0.007997	0.743797	7.95688	1.1e-08	36	FALSE	ST3GAL6	-17794
Primary Malignancy Other Skin	pri_skin	rs115931	3	98469789	C	T	0.04025	0.00698	0.552535	8.07939	8.33e-09	36	FALSE	ST3GAL6	-18709
Primary Malignancy Other Skin	pri_skin	rs4638909	3	98471376	C	T	0.046154	0.008002	0.744093	8.08445	8.23e-09	36	FALSE	ST3GAL6	-20296
Primary Malignancy Other Skin	pri_skin	rs828602	3	98473318	G	A	0.040151	0.007059	0.592168	7.87982	1.32e-08	36	FALSE	ST3GAL6	-22238
Primary Malignancy Other Skin	pri_skin	rs893831	3	98475079	G	T	0.04038	0.007063	0.592513	7.95495	1.11e-08	36	FALSE	ST3GAL6	-23999
Primary Malignancy Other Skin	pri_skin	rs893832	3	98475083	A	G	0.039452	0.00698	0.554426	7.78951	1.62e-08	36	FALSE	ST3GAL6	-24003
Primary Malignancy Other Skin	pri_skin	rs1530655	3	98477091	A	T	0.04587	0.008006	0.74416	7.98482	1.04e-08	36	FALSE	ST3GAL6	-26011
Primary Malignancy Other Skin	pri_skin	rs278374	3	98478399	T	G	0.040467	0.007067	0.592752	7.9781	1.05e-08	36	FALSE	ST3GAL6	-27319
Primary Malignancy Other Skin	pri_skin	rs844161	3	98479690	T	A	0.039851	0.007063	0.592189	7.7638	1.72e-08	36	FALSE	ST3GAL6	-28610
Primary Malignancy Other Skin	pri_skin	rs828613	3	98480330	A	G	0.039662	0.006988	0.554713	7.8479	1.42e-08	36	FALSE	ST3GAL6	-29250
Primary Malignancy Other Skin	pri_skin	rs59859734	3	98480932	A	T	0.040392	0.007094	0.592293	7.89464	1.27e-08	36	FALSE	ST3GAL6	-29852
Primary Malignancy Other Skin	pri_skin	rs140712086	3	98480936	A	T	0.040222	0.007094	0.592266	7.83321	1.47e-08	36	FALSE	ST3GAL6	-29856
Primary Malignancy Other Skin	pri_skin	rs6441608	3	101181028	G	A	0.038576	0.007071	0.393323	7.30144	5e-08	37	FALSE	SENP7	-137979
Primary Malignancy Other Skin	pri_skin	rs3846091	3	101217617	A	C	0.038843	0.007074	0.392728	7.3885	4.09e-08	37	FALSE	SENP7	-174568
Primary Malignancy Other Skin	pri_skin	rs2178036	3	101227429	T	C	0.038864	0.007074	0.392647	7.39453	4.03e-08	37	FALSE	SENP7	-184380
Primary Malignancy Other Skin	pri_skin	rs34255148	3	101230678	G	T	0.038993	0.007075	0.393104	7.43924	3.64e-08	37	FALSE	SENP7	-187629
Primary Malignancy Other Skin	pri_skin	rs13322987	3	101234358	A	G	0.039778	0.007164	0.389063	7.53962	2.89e-08	37	FALSE	SENP7	2273
Primary Malignancy Other Skin	pri_skin	rs9814991	3	101250166	T	C	0.039808	0.007083	0.388956	7.70909	1.95e-08	37	FALSE	SENP7	18081
Primary Malignancy Other Skin	pri_skin	rs9829214	3	101258135	T	C	0.039832	0.007089	0.389021	7.70576	1.97e-08	37	FALSE	TRMT10C	22571
Primary Malignancy Other Skin	pri_skin	rs4580527	3	101258778	A	C	0.039868	0.007083	0.388922	7.72977	1.86e-08	37	FALSE	TRMT10C	21928
Primary Malignancy Other Skin	pri_skin	rs4287896	3	101261559	A	G	0.03992	0.007083	0.388951	7.74841	1.78e-08	37	FALSE	TRMT10C	19147
Primary Malignancy Other Skin	pri_skin	rs7628681	3	101265823	T	G	0.039927	0.007084	0.388866	7.74876	1.78e-08	37	FALSE	TRMT10C	14883
Primary Malignancy Other Skin	pri_skin	rs1918405	3	101269038	T	G	0.040057	0.007092	0.388821	7.77907	1.66e-08	37	TRUE	TRMT10C	11668
Primary Malignancy Other Skin	pri_skin	rs9868582	3	112052927	G	T	-0.038636	0.006947	0.554559	7.56309	2.73e-08	38	FALSE	CD200	-1733
Primary Malignancy Other Skin	pri_skin	rs4682103	3	112055793	A	G	-0.040234	0.006931	0.469943	8.17955	6.61e-09	38	FALSE	CD200	-4599
Primary Malignancy Other Skin	pri_skin	rs1131199	3	112059768	C	G	-0.04104	0.006925	0.469958	8.49725	3.18e-09	38	TRUE	CD200	-8574
Primary Malignancy Other Skin	pri_skin	rs9865818	3	188072513	A	G	-0.067224	0.007141	0.588643	20.2905	5.12e-21	39	FALSE	LPP	-201441
Primary Malignancy Other Skin	pri_skin	rs11709472	3	188077586	C	T	-0.066691	0.007002	0.548165	20.7522	1.77e-21	39	FALSE	LPP	-206514
Primary Malignancy Other Skin	pri_skin	rs9842232	3	188080163	C	G	-0.072685	0.006992	0.563842	24.5548	2.79e-25	39	FALSE	LPP	-209091
Primary Malignancy Other Skin	pri_skin	rs7640550	3	188080248	T	C	0.063354	0.006968	0.477567	18.9871	1.03e-19	39	FALSE	LPP	-209176
Primary Malignancy Other Skin	pri_skin	rs7628982	3	188080420	C	G	0.063573	0.006967	0.477753	19.1198	7.59e-20	39	FALSE	LPP	-209348
Primary Malignancy Other Skin	pri_skin	rs4686953	3	188082919	T	C	-0.071274	0.00867	0.551725	15.6728	2.12e-16	39	FALSE	LPP	-211847
Primary Malignancy Other Skin	pri_skin	rs9878655	3	188083490	T	C	-0.069915	0.008673	0.55316	15.1012	7.92e-16	39	FALSE	LPP	-212418
Primary Malignancy Other Skin	pri_skin	rs9864554	3	188084682	G	T	-0.070235	0.00864	0.548674	15.3426	4.54e-16	39	FALSE	LPP	-213610
Primary Malignancy Other Skin	pri_skin	rs9851967	3	188087628	C	T	-0.073443	0.006962	0.565194	25.2621	5.47e-26	39	FALSE	LPP	-216556
Primary Malignancy Other Skin	pri_skin	rs11715549	3	188088118	C	G	-0.073507	0.006961	0.564438	25.3083	4.92e-26	39	FALSE	LPP	-217046
Primary Malignancy Other Skin	pri_skin	rs11707807	3	188088261	A	G	-0.073782	0.00696	0.564106	25.4951	3.2e-26	39	FALSE	LPP	-217189
Primary Malignancy Other Skin	pri_skin	rs11719821	3	188088318	T	C	-0.073412	0.00696	0.564304	25.2497	5.63e-26	39	FALSE	LPP	-217246
Primary Malignancy Other Skin	pri_skin	rs11715716	3	188088640	C	G	-0.073267	0.006961	0.564576	25.1498	7.08e-26	39	FALSE	LPP	-217568
Primary Malignancy Other Skin	pri_skin	rs13315917	3	188088800	A	C	-0.073523	0.006961	0.564509	25.3218	4.77e-26	39	FALSE	LPP	-217728
Primary Malignancy Other Skin	pri_skin	rs13076312	3	188089254	C	T	0.070856	0.006946	0.520237	23.6762	2.11e-24	39	FALSE	LPP	-218182
Primary Malignancy Other Skin	pri_skin	rs9714227	3	188091636	G	A	-0.073566	0.006989	0.574205	25.1501	7.08e-26	39	FALSE	LPP	-220564
Primary Malignancy Other Skin	pri_skin	rs9713173	3	188091638	T	G	-0.073521	0.006989	0.574168	25.1248	7.5e-26	39	FALSE	LPP	-220566
Primary Malignancy Other Skin	pri_skin	rs9877752	3	188091928	G	A	-0.073334	0.00698	0.573313	25.0609	8.69e-26	39	FALSE	LPP	-220856
Primary Malignancy Other Skin	pri_skin	rs62291440	3	188092546	G	T	-0.073489	0.006963	0.564955	25.2843	5.2e-26	39	FALSE	LPP	-221474
Primary Malignancy Other Skin	pri_skin	rs139785987	3	188093707	G	C	0.071126	0.006962	0.521683	23.7439	1.8e-24	39	FALSE	LPP	-222635
Primary Malignancy Other Skin	pri_skin	rs146059085	3	188093948	G	C	0.070991	0.006947	0.520424	23.7555	1.76e-24	39	FALSE	LPP	-222876
Primary Malignancy Other Skin	pri_skin	rs11505019	3	188094327	T	G	0.063839	0.007013	0.57484	19.0309	9.31e-20	39	FALSE	LPP	-223255
Primary Malignancy Other Skin	pri_skin	rs9827392	3	188094855	A	T	0.07092	0.006947	0.520289	23.7116	1.94e-24	39	FALSE	LPP	-223783
Primary Malignancy Other Skin	pri_skin	rs9865528	3	188095082	C	A	-0.073429	0.006964	0.565071	25.237	5.79e-26	39	FALSE	LPP	-224010
Primary Malignancy Other Skin	pri_skin	rs9865817	3	188095140	G	A	-0.07348	0.006981	0.573311	25.1522	7.04e-26	39	FALSE	LPP	-224068
Primary Malignancy Other Skin	pri_skin	rs9866135	3	188095287	G	A	0.07091	0.006948	0.520709	23.6984	2e-24	39	FALSE	LPP	-224215
Primary Malignancy Other Skin	pri_skin	rs11718576	3	188096230	C	T	-0.073512	0.006964	0.564996	25.2933	5.09e-26	39	FALSE	LPP	-225158
Primary Malignancy Other Skin	pri_skin	rs2378416	3	188096457	G	A	-0.073627	0.006963	0.564961	25.3712	4.25e-26	39	FALSE	LPP	-225385
Primary Malignancy Other Skin	pri_skin	rs11709294	3	188098035	T	A	-0.073184	0.00698	0.573292	24.9631	1.09e-25	39	FALSE	LPP	-226963
Primary Malignancy Other Skin	pri_skin	rs11706429	3	188099242	G	A	-0.072686	0.00698	0.572845	24.6336	2.32e-25	39	FALSE	LPP	-228170
Primary Malignancy Other Skin	pri_skin	rs1474275	3	188099420	T	G	0.07465	0.011161	0.463415	10.631	2.34e-11	39	FALSE	LPP	-228348
Primary Malignancy Other Skin	pri_skin	rs1915930	3	188100256	G	T	0.073834	0.006981	0.427472	25.3823	4.15e-26	39	FALSE	LPP	-229184
Primary Malignancy Other Skin	pri_skin	rs2030518	3	188101670	A	G	0.074724	0.010395	0.481732	12.1666	6.81e-13	39	FALSE	LPP	-230598
Primary Malignancy Other Skin	pri_skin	rs2030517	3	188101703	A	C	0.074621	0.010433	0.481823	12.0517	8.88e-13	39	FALSE	LPP	-230631
Primary Malignancy Other Skin	pri_skin	rs2030516	3	188101739	T	C	0.073646	0.006983	0.426738	25.2476	5.65e-26	39	FALSE	LPP	-230667
Primary Malignancy Other Skin	pri_skin	rs13079741	3	188101861	G	C	0.070105	0.006949	0.511017	23.1797	6.61e-24	39	FALSE	LPP	-230789
Primary Malignancy Other Skin	pri_skin	rs13080163	3	188102104	G	T	0.069646	0.008902	0.568388	14.2697	5.37e-15	39	FALSE	LPP	-231032
Primary Malignancy Other Skin	pri_skin	rs13079689	3	188102112	A	T	0.065071	0.008651	0.519316	13.2479	5.65e-14	39	FALSE	LPP	-231040
Primary Malignancy Other Skin	pri_skin	rs9848000	3	188102421	T	A	0.075019	0.009849	0.481354	13.5649	2.72e-14	39	FALSE	LPP	-231349
Primary Malignancy Other Skin	pri_skin	rs9848016	3	188102433	T	C	0.075071	0.009905	0.481366	13.4393	3.64e-14	39	FALSE	LPP	-231361
Primary Malignancy Other Skin	pri_skin	rs62291442	3	188102556	C	T	0.066059	0.008717	0.548193	13.4346	3.68e-14	39	FALSE	LPP	-231484
Primary Malignancy Other Skin	pri_skin	rs13080752	3	188102571	C	T	0.065989	0.008718	0.548234	13.4072	3.92e-14	39	FALSE	LPP	-231499
Primary Malignancy Other Skin	pri_skin	rs2889896	3	188102716	C	T	0.070498	0.006951	0.512311	23.4115	3.88e-24	39	FALSE	LPP	-231644
Primary Malignancy Other Skin	pri_skin	rs9864529	3	188105056	G	A	0.070554	0.006944	0.456582	23.4949	3.2e-24	39	FALSE	LPP	-233984
Primary Malignancy Other Skin	pri_skin	rs4686955	3	188106379	A	G	-0.073353	0.006983	0.572802	25.05	8.91e-26	39	FALSE	LPP	-235307
Primary Malignancy Other Skin	pri_skin	rs56046601	3	188108642	G	C	-0.073671	0.006984	0.572986	25.2559	5.55e-26	39	FALSE	LPP	-237570
Primary Malignancy Other Skin	pri_skin	rs12485704	3	188109766	C	T	0.070871	0.006952	0.5129	23.6443	2.27e-24	39	FALSE	LPP	-238694
Primary Malignancy Other Skin	pri_skin	rs7613192	3	188109833	G	C	-0.073456	0.006981	0.571722	25.1323	7.37e-26	39	FALSE	LPP	-238761
Primary Malignancy Other Skin	pri_skin	rs1464510	3	188112554	C	A	0.071627	0.006945	0.514606	24.1814	6.59e-25	39	FALSE	LPP	-241482
Primary Malignancy Other Skin	pri_skin	rs13091753	3	188114589	G	T	0.06439	0.007007	0.569585	19.3767	4.2e-20	39	FALSE	LPP	-243517
Primary Malignancy Other Skin	pri_skin	rs9834115	3	188115142	T	C	0.064292	0.007005	0.569016	19.3313	4.66e-20	39	FALSE	LPP	-244070
Primary Malignancy Other Skin	pri_skin	rs9834159	3	188115232	T	A	0.071048	0.006942	0.457695	23.8289	1.48e-24	39	FALSE	LPP	-244160
Primary Malignancy Other Skin	pri_skin	rs9815073	3	188115682	C	A	-0.071979	0.007727	0.662345	19.8884	1.29e-20	39	FALSE	LPP	-244610
Primary Malignancy Other Skin	pri_skin	rs6790260	3	188117079	C	G	-0.071144	0.006943	0.542069	23.8839	1.31e-24	39	FALSE	LPP	-246007
Primary Malignancy Other Skin	pri_skin	rs28637341	3	188117151	A	T	0.061065	0.008919	0.600017	11.1055	7.84e-12	39	FALSE	LPP	-246079
Primary Malignancy Other Skin	pri_skin	rs6444284	3	188117317	C	T	-0.06358	0.007007	0.430674	18.9147	1.22e-19	39	FALSE	LPP	-246245
Primary Malignancy Other Skin	pri_skin	rs6444285	3	188117786	C	T	0.070837	0.006943	0.458077	23.6817	2.08e-24	39	FALSE	LPP	-246714
Primary Malignancy Other Skin	pri_skin	rs4686483	3	188118225	T	A	0.070884	0.006944	0.458129	23.7107	1.95e-24	39	FALSE	LPP	-247153
Primary Malignancy Other Skin	pri_skin	rs4686484	3	188118572	G	A	0.070891	0.006944	0.458152	23.7134	1.93e-24	39	FALSE	LPP	-247500
Primary Malignancy Other Skin	pri_skin	rs6778720	3	188118877	G	A	0.070898	0.006944	0.458148	23.7174	1.92e-24	39	FALSE	LPP	-247805
Primary Malignancy Other Skin	pri_skin	rs2030520	3	188119582	C	T	0.070986	0.006945	0.458163	23.7695	1.7e-24	39	FALSE	LPP	-248510
Primary Malignancy Other Skin	pri_skin	rs2030519	3	188119901	G	A	0.070762	0.006945	0.45827	23.624	2.38e-24	39	FALSE	LPP	-248829
Primary Malignancy Other Skin	pri_skin	rs6785284	3	188120643	C	T	0.063857	0.007012	0.569794	19.0476	8.96e-20	39	FALSE	LPP	-249571
Primary Malignancy Other Skin	pri_skin	rs1035766	3	188120740	G	A	0.063891	0.007012	0.56984	19.0653	8.6e-20	39	FALSE	LPP	-249668
Primary Malignancy Other Skin	pri_skin	rs1035765	3	188120783	A	T	0.063881	0.007012	0.569838	19.06	8.71e-20	39	FALSE	LPP	-249711
Primary Malignancy Other Skin	pri_skin	rs12634152	3	188121019	C	T	-0.071319	0.006957	0.486533	23.9056	1.24e-24	39	FALSE	LPP	-249947
Primary Malignancy Other Skin	pri_skin	rs12639588	3	188121263	A	G	-0.074975	0.006991	0.573571	26.0775	8.36e-27	39	FALSE	LPP	-250191
Primary Malignancy Other Skin	pri_skin	rs2049218	3	188122978	C	T	-0.075654	0.006995	0.573499	26.5051	3.13e-27	39	FALSE	LPP	-251906
Primary Malignancy Other Skin	pri_skin	rs1559810	3	188124354	C	A	0.064217	0.007017	0.570625	19.2227	5.99e-20	39	FALSE	LPP	-253282
Primary Malignancy Other Skin	pri_skin	rs13093110	3	188125120	C	T	0.071798	0.00696	0.515072	24.1905	6.45e-25	39	FALSE	LPP	-254048
Primary Malignancy Other Skin	pri_skin	rs715199	3	188126536	C	A	0.067388	0.00872	0.552921	13.9423	1.14e-14	39	FALSE	LPP	-255464
Primary Malignancy Other Skin	pri_skin	rs73192661	3	188128794	C	T	-0.075823	0.006997	0.57331	26.6044	2.49e-27	39	FALSE	LPP	-257722
Primary Malignancy Other Skin	pri_skin	rs9860547	3	188128979	G	A	-0.075872	0.006997	0.573331	26.638	2.3e-27	39	TRUE	LPP	-257907
Primary Malignancy Other Skin	pri_skin	rs6780858	3	188132110	A	G	-0.075291	0.008147	0.517308	19.587	2.59e-20	39	FALSE	LPP	-261038
Primary Malignancy Other Skin	pri_skin	rs13098877	3	188133163	C	T	0.070858	0.006952	0.527406	23.6365	2.31e-24	39	FALSE	LPP	-262091
Primary Malignancy Other Skin	pri_skin	rs60946162	3	188133336	C	T	-0.073516	0.006983	0.562498	25.1579	6.95e-26	39	FALSE	LPP	-262264
Primary Malignancy Other Skin	pri_skin	rs6808893	3	188133439	C	T	0.070067	0.00698	0.470204	22.9586	1.1e-23	39	FALSE	LPP	-262367
Primary Malignancy Other Skin	pri_skin	rs13099273	3	188133518	A	T	0.070779	0.008751	0.49343	15.1948	6.39e-16	39	FALSE	LPP	-262446
Primary Malignancy Other Skin	pri_skin	rs12485444	3	188135783	T	A	-0.067726	0.007069	0.48102	20.9896	1.02e-21	39	FALSE	LPP	-264711
Primary Malignancy Other Skin	pri_skin	rs13319297	3	188137767	A	G	0.056569	0.008358	0.755982	10.8702	1.35e-11	39	FALSE	LPP	-266695
Primary Malignancy Other Skin	pri_skin	rs6771680	3	188137873	T	A	0.043263	0.007747	0.68543	7.62028	2.4e-08	39	FALSE	LPP	-266801
Primary Malignancy Other Skin	pri_skin	rs112641600	4	112613026	C	T	0.067248	0.011456	0.894723	8.34919	4.48e-09	40	FALSE	NA	NA
Primary Malignancy Other Skin	pri_skin	rs72680134	4	112627204	C	T	0.06907	0.011513	0.895787	8.69004	2.04e-09	40	FALSE	NA	NA
Primary Malignancy Other Skin	pri_skin	rs147521731	4	112680269	G	A	0.063947	0.011335	0.890951	7.7619	1.73e-08	40	FALSE	NA	NA
Primary Malignancy Other Skin	pri_skin	rs72680150	4	112711302	A	G	0.066454	0.011438	0.894912	8.19285	6.41e-09	40	FALSE	NA	NA
Primary Malignancy Other Skin	pri_skin	rs66808081	4	112746699	A	C	0.064317	0.010885	0.882665	8.45016	3.55e-09	40	FALSE	NA	NA
Primary Malignancy Other Skin	pri_skin	rs66922482	4	112769804	C	T	0.065383	0.010908	0.883031	8.67622	2.11e-09	40	FALSE	NA	NA
Primary Malignancy Other Skin	pri_skin	rs35286154	4	112781023	C	A	0.065558	0.010901	0.883037	8.72935	1.86e-09	40	TRUE	NA	NA
Primary Malignancy Other Skin	pri_skin	rs114674839	5	1228166	C	T	-0.096483	0.016383	0.95593	8.39932	3.99e-09	41	FALSE	SLC6A18	-2696
Primary Malignancy Other Skin	pri_skin	rs7731934	5	1237435	A	T	0.044127	0.007703	0.705659	7.98252	1.04e-08	41	FALSE	SLC6A18	-11965
Primary Malignancy Other Skin	pri_skin	rs60871464	5	1237683	G	A	0.044354	0.007621	0.705949	8.21782	6.06e-09	41	FALSE	SLC6A18	-12213
Primary Malignancy Other Skin	pri_skin	rs7718658	5	1239043	C	T	0.044989	0.007609	0.704438	8.46009	3.47e-09	41	FALSE	SLC6A18	-13573
Primary Malignancy Other Skin	pri_skin	rs77081606	5	1239889	G	C	-0.122364	0.021201	0.973901	8.09402	8.05e-09	41	FALSE	SLC6A18	-14419
Primary Malignancy Other Skin	pri_skin	rs60021514	5	1240103	C	G	0.044948	0.007614	0.705089	8.43526	3.67e-09	41	FALSE	SLC6A18	-14633
Primary Malignancy Other Skin	pri_skin	rs74829122	5	1241565	A	G	0.094134	0.015702	0.942116	8.67925	2.09e-09	41	FALSE	SLC6A18	-16095
Primary Malignancy Other Skin	pri_skin	rs144704378	5	1259489	C	T	-0.111858	0.019257	0.946764	8.18935	6.47e-09	41	FALSE	TERT	-6227
Primary Malignancy Other Skin	pri_skin	rs35311994	5	1260514	C	T	-0.131953	0.021579	0.973984	9.00242	9.94e-10	41	FALSE	TERT	-7252
Primary Malignancy Other Skin	pri_skin	rs2075786	5	1266310	A	G	0.046008	0.007337	0.384655	9.43031	3.71e-10	41	FALSE	TERT	-13048
Primary Malignancy Other Skin	pri_skin	rs34194491	5	1267213	T	C	-0.145914	0.022904	0.976531	9.71176	1.94e-10	41	FALSE	TERT	-13951
Primary Malignancy Other Skin	pri_skin	rs11742908	5	1270983	C	G	0.055531	0.00923	0.810311	8.73628	1.84e-09	41	FALSE	TERT	-17721
Primary Malignancy Other Skin	pri_skin	rs11133719	5	1271524	T	C	0.07657	0.011731	0.138851	10.1596	6.92e-11	41	FALSE	TERT	-18262
Primary Malignancy Other Skin	pri_skin	rs556947195	5	1276772	A	C	0.082126	0.011115	0.71367	12.8098	1.55e-13	41	FALSE	TERT	-23510
Primary Malignancy Other Skin	pri_skin	rs55710479	5	1276785	C	T	0.086869	0.009494	0.524416	19.2183	6.05e-20	41	FALSE	TERT	-23523
Primary Malignancy Other Skin	pri_skin	rs56000905	5	1276794	C	A	0.08688	0.009493	0.524385	19.2251	5.95e-20	41	FALSE	TERT	-23532
Primary Malignancy Other Skin	pri_skin	rs56345976	5	1276873	G	A	0.076457	0.007183	0.423987	25.7015	1.99e-26	41	FALSE	TERT	-23611
Primary Malignancy Other Skin	pri_skin	rs2242652	5	1280028	G	A	0.053812	0.008656	0.792291	9.28042	5.24e-10	41	FALSE	TERT	-26766
Primary Malignancy Other Skin	pri_skin	rs62332588	5	1289880	T	C	0.078765	0.009169	0.398115	17.0401	9.12e-18	41	FALSE	TERT	-36618
Primary Malignancy Other Skin	pri_skin	rs62332591	5	1290319	T	G	0.08144	0.009005	0.429791	18.7932	1.61e-19	41	FALSE	TERT	-37057
Primary Malignancy Other Skin	pri_skin	rs2736098	5	1294086	C	T	-0.115539	0.007834	0.744153	48.4568	3.49e-49	41	FALSE	TERT	-40824
Primary Malignancy Other Skin	pri_skin	rs2853669	5	1295349	A	G	-0.11527	0.00759	0.715987	51.3193	4.79e-52	41	FALSE	TERT	165
Primary Malignancy Other Skin	pri_skin	rs2736109	5	1296759	C	T	-0.121001	0.007037	0.597501	65.4927	3.22e-66	41	FALSE	TERT	1575
Primary Malignancy Other Skin	pri_skin	rs2736108	5	1297488	C	T	-0.119193	0.007667	0.727235	53.7216	1.9e-54	41	FALSE	TERT	2304
Primary Malignancy Other Skin	pri_skin	rs2736107	5	1297854	C	T	-0.114826	0.010388	0.754847	27.6414	2.28e-28	41	FALSE	TERT	2670
Primary Malignancy Other Skin	pri_skin	rs148297846	5	1298017	G	A	-0.144944	0.013768	0.936656	25.1578	6.95e-26	41	FALSE	TERT	2833
Primary Malignancy Other Skin	pri_skin	rs3888705	5	1298645	G	A	-0.06455	0.009609	0.844826	10.7191	1.91e-11	41	FALSE	TERT	3461
Primary Malignancy Other Skin	pri_skin	rs2736106	5	1298782	C	T	0.075908	0.008093	0.498433	20.1497	7.08e-21	41	FALSE	TERT	3598
Primary Malignancy Other Skin	pri_skin	rs2735948	5	1299213	A	G	-0.101122	0.007077	0.417444	45.5427	2.87e-46	41	FALSE	TERT	4029
Primary Malignancy Other Skin	pri_skin	rs2735947	5	1299392	G	A	0.099872	0.010534	0.869636	20.5709	2.69e-21	41	FALSE	TERT	4208
Primary Malignancy Other Skin	pri_skin	rs112401627	5	1300269	G	A	-0.125539	0.020413	0.970274	9.09769	7.99e-10	41	FALSE	TERT	5085
Primary Malignancy Other Skin	pri_skin	rs2736103	5	1300401	T	C	-0.069414	0.007194	0.624999	21.2735	5.33e-22	41	FALSE	TERT	5217
Primary Malignancy Other Skin	pri_skin	rs2735946	5	1300429	T	G	-0.09887	0.007602	0.30851	37.9047	1.25e-38	41	FALSE	TERT	5245
Primary Malignancy Other Skin	pri_skin	rs2735845	5	1300584	C	G	-0.089402	0.008975	0.822405	22.6158	2.42e-23	41	FALSE	TERT	5400
Primary Malignancy Other Skin	pri_skin	rs2736102	5	1302144	T	C	-0.107153	0.007267	0.363061	48.4307	3.71e-49	41	FALSE	TERT	6960
Primary Malignancy Other Skin	pri_skin	rs2853666	5	1302914	G	A	-0.107391	0.007266	0.363361	48.6629	2.17e-49	41	FALSE	TERT	7730
Primary Malignancy Other Skin	pri_skin	rs2735945	5	1303901	T	C	-0.107423	0.007266	0.36331	48.6942	2.02e-49	41	FALSE	TERT	8717
Primary Malignancy Other Skin	pri_skin	rs2735944	5	1304432	C	T	0.134333	0.01386	0.883698	21.4591	3.47e-22	41	FALSE	TERT	9248
Primary Malignancy Other Skin	pri_skin	rs4404721	5	1306165	T	C	-0.109687	0.007357	0.381229	49.4985	3.17e-50	41	FALSE	TERT	10981
Primary Malignancy Other Skin	pri_skin	rs4530805	5	1306331	T	C	-0.109184	0.008075	0.383543	40.8865	1.3e-41	41	FALSE	TERT	11147
Primary Malignancy Other Skin	pri_skin	rs7446461	5	1306521	G	C	0.121341	0.009438	0.830717	37.0656	8.6e-38	41	FALSE	TERT	11337
Primary Malignancy Other Skin	pri_skin	rs11133727	5	1306765	C	G	-0.110146	0.007097	0.405496	53.5522	2.8e-54	41	FALSE	CLPTM1L	11094
Primary Malignancy Other Skin	pri_skin	rs539580303	5	1307490	A	T	0.145259	0.01655	0.914015	17.7496	1.78e-18	41	FALSE	CLPTM1L	10369
Primary Malignancy Other Skin	pri_skin	rs551404639	5	1307491	C	T	0.145261	0.01655	0.914015	17.75	1.78e-18	41	FALSE	CLPTM1L	10368
Primary Malignancy Other Skin	pri_skin	rs180725355	5	1307555	C	T	-0.082857	0.009682	0.289994	16.9167	1.21e-17	41	FALSE	CLPTM1L	10304
Primary Malignancy Other Skin	pri_skin	rs185381850	5	1307558	G	T	-0.082881	0.009682	0.289988	16.9258	1.19e-17	41	FALSE	CLPTM1L	10301
Primary Malignancy Other Skin	pri_skin	rs200878815	5	1307629	C	T	-0.060594	0.009789	0.277302	9.20706	6.21e-10	41	FALSE	CLPTM1L	10230
Primary Malignancy Other Skin	pri_skin	rs201857317	5	1307632	G	T	-0.08808	0.009671	0.70968	19.0507	8.9e-20	41	FALSE	CLPTM1L	10227
Primary Malignancy Other Skin	pri_skin	rs183257831	5	1307642	A	G	-0.082695	0.010435	0.77212	14.6208	2.39e-15	41	FALSE	CLPTM1L	10217
Primary Malignancy Other Skin	pri_skin	rs186156459	5	1307647	T	C	0.132905	0.013788	0.881734	21.2339	5.84e-22	41	FALSE	CLPTM1L	10212
Primary Malignancy Other Skin	pri_skin	rs13189073	5	1307648	G	A	0.131171	0.013972	0.88527	20.1862	6.51e-21	41	FALSE	CLPTM1L	10211
Primary Malignancy Other Skin	pri_skin	rs62651531	5	1307910	G	A	-0.087892	0.008872	0.494777	22.3812	4.16e-23	41	FALSE	CLPTM1L	9949
Primary Malignancy Other Skin	pri_skin	rs4635969	5	1308552	G	A	0.118473	0.00905	0.812772	38.3895	4.08e-39	41	FALSE	CLPTM1L	9307
Primary Malignancy Other Skin	pri_skin	rs61574973	5	1309168	T	C	-0.10955	0.00741	0.381121	48.6886	2.05e-49	41	FALSE	CLPTM1L	8691
Primary Malignancy Other Skin	pri_skin	rs60622800	5	1309904	G	A	-0.110051	0.007092	0.405537	53.5275	2.97e-54	41	FALSE	CLPTM1L	7955
Primary Malignancy Other Skin	pri_skin	rs6554758	5	1310152	G	A	-0.107586	0.008879	0.39356	33.0305	9.32e-34	41	FALSE	CLPTM1L	7707
Primary Malignancy Other Skin	pri_skin	rs74608764	5	1311442	G	C	0.174124	0.019783	0.965479	17.8453	1.43e-18	41	FALSE	CLPTM1L	6417
Primary Malignancy Other Skin	pri_skin	rs6866294	5	1311693	T	C	-0.11802	0.007007	0.436761	62.8834	1.31e-63	41	FALSE	CLPTM1L	6166
Primary Malignancy Other Skin	pri_skin	rs6866783	5	1312020	T	C	-0.118193	0.009252	0.414094	36.6039	2.49e-37	41	FALSE	CLPTM1L	5839
Primary Malignancy Other Skin	pri_skin	rs35953391	5	1312329	C	T	0.121699	0.008785	0.798164	42.868	1.36e-43	41	FALSE	CLPTM1L	5530
Primary Malignancy Other Skin	pri_skin	rs13356727	5	1312457	G	A	-0.117941	0.007005	0.436754	62.8251	1.5e-63	41	FALSE	CLPTM1L	5402
Primary Malignancy Other Skin	pri_skin	rs13355267	5	1312935	T	C	-0.11781	0.007005	0.436682	62.6909	2.04e-63	41	FALSE	CLPTM1L	4924
Primary Malignancy Other Skin	pri_skin	rs36115365	5	1313242	G	C	0.121548	0.008786	0.798279	42.7585	1.74e-43	41	FALSE	CLPTM1L	4617
Primary Malignancy Other Skin	pri_skin	rs28379291	5	1313701	A	G	-0.117944	0.009456	0.413944	34.9439	1.14e-35	41	FALSE	CLPTM1L	4158
Primary Malignancy Other Skin	pri_skin	rs10078017	5	1314009	C	T	-0.118604	0.008579	0.413181	42.6998	2e-43	41	FALSE	CLPTM1L	3850
Primary Malignancy Other Skin	pri_skin	rs115494926	5	1314694	C	T	0.172055	0.019596	0.964996	17.7625	1.73e-18	41	FALSE	CLPTM1L	3165
Primary Malignancy Other Skin	pri_skin	rs4975615	5	1315343	G	A	-0.119629	0.00965	0.41421	34.5294	2.96e-35	41	FALSE	CLPTM1L	2516
Primary Malignancy Other Skin	pri_skin	rs4975616	5	1315660	G	A	-0.119377	0.006994	0.436213	64.5388	2.89e-65	41	FALSE	CLPTM1L	2199
Primary Malignancy Other Skin	pri_skin	rs113537186	5	1316494	T	A	-0.270628	0.048613	0.995121	7.57584	2.66e-08	41	FALSE	CLPTM1L	1365
Primary Malignancy Other Skin	pri_skin	rs6554759	5	1317102	G	A	-0.055883	0.008903	0.192146	9.44744	3.57e-10	41	FALSE	CLPTM1L	757
Primary Malignancy Other Skin	pri_skin	rs13170453	5	1317481	A	G	0.124095	0.008505	0.779939	47.4445	3.59e-48	41	FALSE	CLPTM1L	378
Primary Malignancy Other Skin	pri_skin	rs3816659	5	1317820	A	G	-0.125004	0.007012	0.42787	70.3	5.01e-71	41	FALSE	CLPTM1L	39
Primary Malignancy Other Skin	pri_skin	rs1801075	5	1317949	C	T	-0.056292	0.008908	0.191911	9.567	2.71e-10	41	FALSE	CLPTM1L	-90
Primary Malignancy Other Skin	pri_skin	rs451360	5	1319680	C	A	0.125771	0.008561	0.783561	48.0928	8.08e-49	41	FALSE	CLPTM1L	-1821
Primary Malignancy Other Skin	pri_skin	rs421629	5	1320136	G	A	0.127971	0.006968	0.547961	74.5479	2.83e-75	41	TRUE	CLPTM1L	-2277
Primary Malignancy Other Skin	pri_skin	rs380286	5	1320247	G	A	0.127822	0.006968	0.548024	74.3733	4.23e-75	41	FALSE	CLPTM1L	-2388
Primary Malignancy Other Skin	pri_skin	rs35561057	5	1320704	C	T	0.123296	0.017482	0.955024	11.7394	1.82e-12	41	FALSE	CLPTM1L	-2845
Primary Malignancy Other Skin	pri_skin	rs402710	5	1320722	C	T	0.110887	0.007689	0.634567	46.377	4.2e-47	41	FALSE	CLPTM1L	-2863
Primary Malignancy Other Skin	pri_skin	rs10073340	5	1321873	C	T	0.054444	0.009665	0.809031	7.74155	1.81e-08	41	FALSE	CLPTM1L	-4014
Primary Malignancy Other Skin	pri_skin	rs401681	5	1322087	C	T	0.127064	0.006959	0.540683	73.7002	1.99e-74	41	FALSE	CLPTM1L	-4228
Primary Malignancy Other Skin	pri_skin	rs381949	5	1322468	G	A	0.124266	0.00702	0.574962	69.3446	4.52e-70	41	FALSE	CLPTM1L	-4609
Primary Malignancy Other Skin	pri_skin	rs34880677	5	1322654	A	G	0.054116	0.009372	0.809252	8.09968	7.95e-09	41	FALSE	CLPTM1L	-4795
Primary Malignancy Other Skin	pri_skin	rs428499	5	1322663	T	C	0.094438	0.00904	0.173198	24.7894	1.62e-25	41	FALSE	CLPTM1L	-4804
Primary Malignancy Other Skin	pri_skin	rs410805	5	1323196	T	C	0.110487	0.009336	0.158615	31.5509	2.81e-32	41	FALSE	CLPTM1L	-5337
Primary Malignancy Other Skin	pri_skin	rs13178866	5	1323212	C	T	0.126735	0.006966	0.546586	73.1836	6.55e-74	41	FALSE	CLPTM1L	-5353
Primary Malignancy Other Skin	pri_skin	rs414965	5	1324121	G	A	0.124382	0.00702	0.575151	69.4624	3.45e-70	41	FALSE	CLPTM1L	-6262
Primary Malignancy Other Skin	pri_skin	rs421284	5	1325590	T	C	0.127636	0.006963	0.542886	74.2709	5.36e-75	41	FALSE	CLPTM1L	-7731
Primary Malignancy Other Skin	pri_skin	rs466502	5	1325767	A	G	0.12706	0.006964	0.544703	73.5994	2.52e-74	41	FALSE	CLPTM1L	-7908
Primary Malignancy Other Skin	pri_skin	rs465498	5	1325803	A	G	0.127096	0.006961	0.544887	73.6883	2.05e-74	41	FALSE	CLPTM1L	-7944
Primary Malignancy Other Skin	pri_skin	5:1326845_G_A	5	1326845	G	A	0.143002	0.025975	0.947114	7.42326	3.77e-08	41	FALSE	CLPTM1L	-8986
Primary Malignancy Other Skin	pri_skin	rs11133729	5	1327101	C	G	0.126456	0.008708	0.559686	47.006	9.86e-48	41	FALSE	CLPTM1L	-9242
Primary Malignancy Other Skin	pri_skin	rs383009	5	1327851	C	T	0.121042	0.008781	0.584591	42.4544	3.51e-43	41	FALSE	CLPTM1L	-9992
Primary Malignancy Other Skin	pri_skin	rs139395514	5	1328320	A	G	0.128433	0.010044	0.681172	36.6715	2.13e-37	41	FALSE	CLPTM1L	-10461
Primary Malignancy Other Skin	pri_skin	rs380145	5	1328897	C	T	0.126763	0.010455	0.770961	33.0686	8.54e-34	41	FALSE	CLPTM1L	-11038
Primary Malignancy Other Skin	pri_skin	rs452932	5	1330253	T	C	0.127133	0.006962	0.544916	73.723	1.89e-74	41	FALSE	CLPTM1L	-12394
Primary Malignancy Other Skin	pri_skin	rs452384	5	1330840	T	C	0.127137	0.006962	0.544883	73.7277	1.87e-74	41	FALSE	CLPTM1L	-12981
Primary Malignancy Other Skin	pri_skin	rs370348	5	1331219	A	G	0.127136	0.006962	0.544891	73.7232	1.89e-74	41	FALSE	CLPTM1L	-13360
Primary Malignancy Other Skin	pri_skin	rs62329699	5	1331685	T	C	-0.074311	0.011926	0.850658	9.32098	4.78e-10	41	FALSE	CLPTM1L	-13826
Primary Malignancy Other Skin	pri_skin	rs2447853	5	1333077	A	G	0.125203	0.00697	0.548912	71.3771	4.2e-72	41	FALSE	CLPTM1L	-15218
Primary Malignancy Other Skin	pri_skin	rs2455393	5	1333231	G	T	0.114605	0.009543	0.598632	32.4634	3.44e-33	41	FALSE	CLPTM1L	-15372
Primary Malignancy Other Skin	pri_skin	rs28601715	5	1333330	G	T	0.126148	0.012536	0.790917	23.0635	8.64e-24	41	FALSE	CLPTM1L	-15471
Primary Malignancy Other Skin	pri_skin	rs56190840	5	1333778	C	A	0.074971	0.009835	0.339022	13.5848	2.6e-14	41	FALSE	CLPTM1L	-15919
Primary Malignancy Other Skin	pri_skin	rs371277671	5	1333779	T	A	0.074971	0.009835	0.339022	13.5848	2.6e-14	41	FALSE	CLPTM1L	-15920
Primary Malignancy Other Skin	pri_skin	rs138885969	5	1334241	G	A	0.171466	0.024551	0.965102	11.5255	2.98e-12	41	FALSE	CLPTM1L	-16382
Primary Malignancy Other Skin	pri_skin	rs397640	5	1334729	C	T	0.088182	0.011248	0.889791	14.3257	4.72e-15	41	FALSE	CLPTM1L	-16870
Primary Malignancy Other Skin	pri_skin	rs457130	5	1336178	A	T	0.124301	0.007015	0.573166	69.4739	3.36e-70	41	FALSE	CLPTM1L	-18319
Primary Malignancy Other Skin	pri_skin	rs467095	5	1336221	T	C	0.126926	0.006961	0.544344	73.4908	3.23e-74	41	FALSE	CLPTM1L	-18362
Primary Malignancy Other Skin	pri_skin	rs455433	5	1336243	A	G	0.126831	0.006962	0.544453	73.3816	4.15e-74	41	FALSE	CLPTM1L	-18384
Primary Malignancy Other Skin	pri_skin	rs460073	5	1336459	T	C	0.126816	0.006962	0.544482	73.3641	4.32e-74	41	FALSE	CLPTM1L	-18600
Primary Malignancy Other Skin	pri_skin	rs462608	5	1336626	T	A	0.124133	0.007015	0.572993	69.2953	5.07e-70	41	FALSE	CLPTM1L	-18767
Primary Malignancy Other Skin	pri_skin	rs456366	5	1337070	T	C	0.127011	0.006962	0.544322	73.5728	2.67e-74	41	FALSE	CLPTM1L	-19211
Primary Malignancy Other Skin	pri_skin	rs459961	5	1337106	T	A	0.126926	0.006962	0.544444	73.4784	3.32e-74	41	FALSE	CLPTM1L	-19247
Primary Malignancy Other Skin	pri_skin	rs74739441	5	1337174	C	T	-0.061723	0.010438	0.876999	8.46295	3.44e-09	41	FALSE	CLPTM1L	-19315
Primary Malignancy Other Skin	pri_skin	rs31484	5	1337906	A	T	0.127141	0.006962	0.544741	73.7165	1.92e-74	41	FALSE	CLPTM1L	-20047
Primary Malignancy Other Skin	pri_skin	rs71575564	5	1339797	T	C	0.124736	0.008747	0.563956	45.3707	4.26e-46	41	FALSE	CLPTM1L	-21938
Primary Malignancy Other Skin	pri_skin	rs36019446	5	1339890	A	G	0.122805	0.008644	0.472842	45.0327	9.28e-46	41	FALSE	CLPTM1L	-22031
Primary Malignancy Other Skin	pri_skin	rs42269	5	1339985	C	A	0.120322	0.009313	0.645846	37.4209	3.79e-38	41	FALSE	CLPTM1L	-22126
Primary Malignancy Other Skin	pri_skin	rs35595862	5	1340252	G	A	0.053258	0.008862	0.805841	8.7185	1.91e-09	41	FALSE	CLPTM1L	-22393
Primary Malignancy Other Skin	pri_skin	rs31487	5	1341101	G	C	0.127199	0.006964	0.544866	73.7596	1.74e-74	41	FALSE	CLPTM1L	-23242
Primary Malignancy Other Skin	pri_skin	rs391314	5	1342154	T	C	0.14664	0.015112	0.859878	21.5087	3.1e-22	41	FALSE	CLPTM1L	-24295
Primary Malignancy Other Skin	pri_skin	rs31489	5	1342714	C	A	0.121671	0.007028	0.578917	66.3741	4.23e-67	41	FALSE	CLPTM1L	-24855
Primary Malignancy Other Skin	pri_skin	rs145297127	5	1343525	T	C	-0.148005	0.026248	0.982983	7.75524	1.76e-08	41	FALSE	CLPTM1L	-25666
Primary Malignancy Other Skin	pri_skin	rs10462706	5	1343794	C	T	-0.077422	0.009252	0.833449	16.2086	6.19e-17	41	FALSE	CLPTM1L	-25935
Primary Malignancy Other Skin	pri_skin	rs31490	5	1344458	G	A	0.124289	0.006976	0.550188	70.2314	5.87e-71	41	FALSE	CLPTM1L	-26599
Primary Malignancy Other Skin	pri_skin	rs27996	5	1345474	A	G	0.118967	0.007166	0.557275	61.1111	7.74e-62	41	FALSE	CLPTM1L	260
Primary Malignancy Other Skin	pri_skin	rs27071	5	1346081	T	C	0.113307	0.008095	0.747458	43.7465	1.79e-44	41	FALSE	CLPTM1L	867
Primary Malignancy Other Skin	pri_skin	rs27070	5	1346303	G	C	0.117005	0.008068	0.557692	46.892	1.28e-47	41	FALSE	CLPTM1L	1089
Primary Malignancy Other Skin	pri_skin	rs27069	5	1347128	C	T	0.118502	0.007039	0.571036	62.8171	1.52e-63	41	FALSE	CLPTM1L	1914
Primary Malignancy Other Skin	pri_skin	rs27068	5	1347239	C	T	0.11413	0.008095	0.747655	44.3672	4.29e-45	41	FALSE	CLPTM1L	2025
Primary Malignancy Other Skin	pri_skin	rs40183	5	1348352	G	A	0.09311	0.011455	0.893557	15.3388	4.58e-16	41	FALSE	CLPTM1L	3138
Primary Malignancy Other Skin	pri_skin	rs37011	5	1348798	A	T	0.11693	0.007586	0.560204	52.8384	1.45e-53	41	FALSE	CLPTM1L	3584
Primary Malignancy Other Skin	pri_skin	rs71575565	5	1349130	G	C	0.062808	0.009119	0.784849	11.2304	5.88e-12	41	FALSE	CLPTM1L	3916
Primary Malignancy Other Skin	pri_skin	rs37010	5	1349535	A	G	0.117017	0.008887	0.560912	38.8274	1.49e-39	41	FALSE	CLPTM1L	4321
Primary Malignancy Other Skin	pri_skin	rs37009	5	1350339	C	T	0.11613	0.008033	0.559131	46.6013	2.5e-47	41	FALSE	CLPTM1L	5125
Primary Malignancy Other Skin	pri_skin	rs40182	5	1350397	G	A	0.116192	0.008267	0.559191	44.1013	7.92e-45	41	FALSE	CLPTM1L	5183
Primary Malignancy Other Skin	pri_skin	rs37008	5	1351538	G	A	0.116584	0.008366	0.564584	43.3684	4.28e-44	41	FALSE	CLPTM1L	6324
Primary Malignancy Other Skin	pri_skin	rs37007	5	1352372	G	C	0.117025	0.008859	0.565076	39.072	8.47e-40	41	FALSE	CLPTM1L	7158
Primary Malignancy Other Skin	pri_skin	rs40181	5	1354462	G	T	0.120406	0.00897	0.560229	40.3168	4.82e-41	41	FALSE	CLPTM1L	9248
Primary Malignancy Other Skin	pri_skin	rs37006	5	1355058	C	T	0.120563	0.008865	0.560128	41.3589	4.38e-42	41	FALSE	CLPTM1L	9844
Primary Malignancy Other Skin	pri_skin	rs37005	5	1356450	C	T	0.120877	0.008328	0.559963	46.9596	1.1e-47	41	FALSE	CLPTM1L	11236
Primary Malignancy Other Skin	pri_skin	rs37004	5	1356684	C	T	0.122099	0.008343	0.767788	47.7309	1.86e-48	41	FALSE	CLPTM1L	11470
Primary Malignancy Other Skin	pri_skin	rs37003	5	1356771	A	C	0.121209	0.007886	0.55991	52.5444	2.85e-53	41	FALSE	CLPTM1L	11557
Primary Malignancy Other Skin	pri_skin	rs37002	5	1356944	C	T	0.128458	0.008432	0.500402	51.6371	2.31e-52	41	FALSE	CLPTM1L	11730
Primary Malignancy Other Skin	pri_skin	rs6889886	5	1358822	C	T	0.06284	0.007798	0.717733	15.0913	8.1e-16	41	FALSE	CLPTM1L	13608
Primary Malignancy Other Skin	pri_skin	rs6890396	5	1359098	C	T	0.062542	0.007792	0.717838	14.9765	1.06e-15	41	FALSE	CLPTM1L	13884
Primary Malignancy Other Skin	pri_skin	rs27066	5	1359133	T	C	0.084921	0.010531	0.120205	15.1104	7.76e-16	41	FALSE	CLPTM1L	13919
Primary Malignancy Other Skin	pri_skin	rs27064	5	1359938	T	C	0.084536	0.010488	0.120376	15.0961	8.02e-16	41	FALSE	CLPTM1L	14724
Primary Malignancy Other Skin	pri_skin	rs10050865	5	1360487	C	T	0.048172	0.007276	0.64538	10.433	3.69e-11	41	FALSE	CLPTM1L	15273
Primary Malignancy Other Skin	pri_skin	rs27919	5	1361888	T	C	0.09664	0.011501	0.097617	16.337	4.6e-17	41	FALSE	CLPTM1L	16674
Primary Malignancy Other Skin	pri_skin	rs11745877	5	1364439	T	C	0.059179	0.007749	0.717342	13.6321	2.33e-14	41	FALSE	CLPTM1L	19225
Primary Malignancy Other Skin	pri_skin	rs2963265	5	1370832	C	T	0.044776	0.006968	0.532366	9.86802	1.36e-10	41	FALSE	SLC6A3	22077
Primary Malignancy Other Skin	pri_skin	rs1354127	5	33945801	A	T	0.333226	0.042219	0.986903	14.509	3.1e-15	42	FALSE	SLC45A2	-1080
Primary Malignancy Other Skin	pri_skin	rs35406	5	33946143	A	G	0.335582	0.03765	0.987574	18.28	5.25e-19	42	FALSE	SLC45A2	-1422
Primary Malignancy Other Skin	pri_skin	rs35407	5	33946571	A	G	-0.34349	0.029093	0.018657	31.4069	3.92e-32	42	FALSE	SLC45A2	-1850
Primary Malignancy Other Skin	pri_skin	rs250416	5	33947544	C	A	0.373878	0.067752	0.988497	7.45542	3.5e-08	42	FALSE	SLC45A2	-2823
Primary Malignancy Other Skin	pri_skin	rs35395	5	33948589	T	C	-0.34977	0.028976	0.01867	32.7863	1.64e-33	42	FALSE	SLC45A2	-3868
Primary Malignancy Other Skin	pri_skin	rs35396	5	33950297	A	C	0.304338	0.046039	0.98914	10.4014	3.97e-11	42	FALSE	SLC45A2	-5576
Primary Malignancy Other Skin	pri_skin	rs35397	5	33951116	G	T	-0.120376	0.017052	0.046976	11.7602	1.74e-12	42	FALSE	SLC45A2	-6395
Primary Malignancy Other Skin	pri_skin	rs16891982	5	33951693	C	G	-0.394127	0.027654	0.020397	45.3187	4.8e-46	42	TRUE	SLC45A2	-6972
Primary Malignancy Other Skin	pri_skin	rs185146	5	33952106	C	T	-0.369876	0.029484	0.01792	35.3351	4.62e-36	42	FALSE	SLC45A2	-7385
Primary Malignancy Other Skin	pri_skin	rs250417	5	33952378	G	C	-0.364788	0.031965	0.015256	29.4051	3.93e-30	42	FALSE	SLC45A2	-7657
Primary Malignancy Other Skin	pri_skin	rs173662	5	33952812	T	C	-0.325315	0.032194	0.024424	23.249	5.64e-24	42	FALSE	SLC45A2	-8091
Primary Malignancy Other Skin	pri_skin	rs35389	5	33954880	G	A	-0.368314	0.029431	0.017955	35.1666	6.81e-36	42	FALSE	SLC45A2	-10159
Primary Malignancy Other Skin	pri_skin	rs35390	5	33955326	C	A	-0.335181	0.03098	0.015836	26.5216	3.01e-27	42	FALSE	SLC45A2	-10605
Primary Malignancy Other Skin	pri_skin	rs35391	5	33955673	T	C	-0.368649	0.031683	0.015476	30.5296	2.95e-31	42	FALSE	SLC45A2	-10952
Primary Malignancy Other Skin	pri_skin	rs28777	5	33958959	C	A	-0.344909	0.028611	0.018592	32.7034	1.98e-33	42	FALSE	SLC45A2	-14238
Primary Malignancy Other Skin	pri_skin	rs28117	5	33962770	G	A	-0.342122	0.034789	0.016549	22.0677	8.56e-23	42	FALSE	SLC45A2	-18049
Primary Malignancy Other Skin	pri_skin	rs1423676	5	33962877	T	C	-0.529148	0.069024	0.003833	13.7318	1.85e-14	42	FALSE	SLC45A2	-18156
Primary Malignancy Other Skin	pri_skin	rs26721	5	33963333	G	A	-0.353614	0.031645	0.015672	28.2302	5.89e-29	42	FALSE	SLC45A2	-18612
Primary Malignancy Other Skin	pri_skin	rs26722	5	33963870	C	T	0.316819	0.057992	0.988245	7.32003	4.79e-08	42	FALSE	SLC45A2	-19149
Primary Malignancy Other Skin	pri_skin	rs183671	5	33964210	T	G	-0.358723	0.029502	0.018322	33.2523	5.59e-34	42	FALSE	SLC45A2	-19489
Primary Malignancy Other Skin	pri_skin	rs6451049	5	33964352	T	C	-0.510088	0.068443	0.003972	13.0203	9.54e-14	42	FALSE	SLC45A2	-19631
Primary Malignancy Other Skin	pri_skin	rs35408	5	33964938	C	T	-0.35578	0.031868	0.015819	28.18	6.61e-29	42	FALSE	SLC45A2	-20217
Primary Malignancy Other Skin	pri_skin	rs35409	5	33965257	G	T	-0.298465	0.049665	0.021863	8.71802	1.91e-09	42	FALSE	SLC45A2	-20536
Primary Malignancy Other Skin	pri_skin	rs35410	5	33965633	T	C	0.317616	0.042162	0.988201	13.2862	5.17e-14	42	FALSE	SLC45A2	-20912
Primary Malignancy Other Skin	pri_skin	rs35411	5	33966133	A	G	0.317826	0.043153	0.988255	12.7335	1.85e-13	42	FALSE	SLC45A2	-21412
Primary Malignancy Other Skin	pri_skin	rs35412	5	33967145	C	G	-0.361657	0.032512	0.015823	27.9842	1.04e-28	42	FALSE	SLC45A2	-22424
Primary Malignancy Other Skin	pri_skin	rs35413	5	33967955	G	C	0.285472	0.034209	0.986007	16.1242	7.51e-17	42	FALSE	SLC45A2	-23234
Primary Malignancy Other Skin	pri_skin	rs34463936	5	35850149	C	T	-0.042539	0.00753	0.700948	7.78218	1.65e-08	43	TRUE	IL7R	2648
Primary Malignancy Other Skin	pri_skin	rs6890853	5	35852311	G	A	-0.041725	0.007518	0.69964	7.53291	2.93e-08	43	FALSE	IL7R	486
Primary Malignancy Other Skin	pri_skin	rs13188960	5	35853319	G	T	-0.041729	0.007521	0.699939	7.52899	2.96e-08	43	FALSE	IL7R	-522
Primary Malignancy Other Skin	pri_skin	rs11567694	5	35857704	A	G	-0.041282	0.007559	0.704693	7.3159	4.83e-08	43	FALSE	IL7R	-4907
Primary Malignancy Other Skin	pri_skin	rs10213865	5	35857850	A	C	-0.041299	0.007559	0.704719	7.32029	4.78e-08	43	FALSE	IL7R	-5053
Primary Malignancy Other Skin	pri_skin	rs11567705	5	35861152	C	G	-0.041343	0.007559	0.704635	7.33598	4.61e-08	43	FALSE	IL7R	-8355
Primary Malignancy Other Skin	pri_skin	rs7717955	5	35862841	C	T	-0.041381	0.007559	0.704796	7.3471	4.5e-08	43	FALSE	IL7R	-10044
Primary Malignancy Other Skin	pri_skin	rs149303147	5	43507970	G	A	-0.228084	0.040113	0.992973	7.87492	1.33e-08	44	FALSE	C5orf34	-21167
Primary Malignancy Other Skin	pri_skin	rs75710404	5	43656074	C	T	-0.220714	0.037749	0.992368	8.28865	5.14e-09	44	TRUE	NNT	-53280
Primary Malignancy Other Skin	pri_skin	rs256456	5	67740062	A	G	0.059595	0.009427	0.533529	9.57365	2.67e-10	45	FALSE	NA	NA
Primary Malignancy Other Skin	pri_skin	rs42904	5	67743505	C	T	0.060563	0.006964	0.486858	17.442	3.61e-18	45	FALSE	NA	NA
Primary Malignancy Other Skin	pri_skin	rs42905	5	67751221	A	C	0.060912	0.00696	0.486499	17.655	2.21e-18	45	TRUE	NA	NA
Primary Malignancy Other Skin	pri_skin	rs4235745	5	149191111	C	T	0.040661	0.007439	0.670025	7.32712	4.71e-08	46	FALSE	PPARGC1B	-81250
Primary Malignancy Other Skin	pri_skin	rs17110447	5	149192846	A	G	0.045502	0.007583	0.691494	8.69321	2.03e-09	46	FALSE	PPARGC1B	-82985
Primary Malignancy Other Skin	pri_skin	rs251468	5	149194485	C	T	0.04587	0.00779	0.716876	8.3976	4e-09	46	FALSE	PPARGC1B	-84624
Primary Malignancy Other Skin	pri_skin	rs109075	5	149194923	T	C	0.04632	0.007552	0.687774	9.05326	8.85e-10	46	FALSE	PPARGC1B	-85062
Primary Malignancy Other Skin	pri_skin	rs251467	5	149195389	T	C	0.041889	0.007404	0.66586	7.8031	1.57e-08	46	FALSE	PPARGC1B	-85528
Primary Malignancy Other Skin	pri_skin	rs251466	5	149195603	C	G	0.045885	0.007786	0.716747	8.40992	3.89e-09	46	FALSE	PPARGC1B	-85742
Primary Malignancy Other Skin	pri_skin	rs251465	5	149196090	A	C	0.045683	0.007785	0.716723	8.34409	4.53e-09	46	FALSE	PPARGC1B	-86229
Primary Malignancy Other Skin	pri_skin	rs251464	5	149196234	G	C	0.045722	0.007785	0.716712	8.35752	4.39e-09	46	FALSE	PPARGC1B	-86373
Primary Malignancy Other Skin	pri_skin	rs109077	5	149196682	T	G	0.046523	0.007547	0.687524	9.13809	7.28e-10	46	FALSE	PPARGC1B	-86821
Primary Malignancy Other Skin	pri_skin	rs32587	5	149200603	T	C	0.042071	0.007396	0.665559	7.88037	1.32e-08	46	FALSE	PPARGC1B	-90742
Primary Malignancy Other Skin	pri_skin	rs28282	5	149202206	C	G	0.041874	0.007399	0.665844	7.80715	1.56e-08	46	FALSE	PPARGC1B	-92345
Primary Malignancy Other Skin	pri_skin	rs32579	5	149210848	C	T	0.046655	0.007527	0.686644	9.23129	5.87e-10	46	TRUE	PPARGC1B	-100987
Primary Malignancy Other Skin	pri_skin	rs32578	5	149211868	G	A	0.041553	0.007377	0.663689	7.74094	1.82e-08	46	FALSE	PPARGC1B	-102007
Primary Malignancy Other Skin	pri_skin	rs116713051	6	226393	C	T	-0.343193	0.049103	0.991002	11.5418	2.87e-12	47	FALSE	DUSP22	65237
Primary Malignancy Other Skin	pri_skin	rs538575318	6	282168	G	A	-0.527608	0.096115	0.995949	7.38413	4.13e-08	47	FALSE	DUSP22	9462
Primary Malignancy Other Skin	pri_skin	rs377208591	6	284026	G	T	-0.424203	0.062074	0.989402	11.0667	8.58e-12	47	FALSE	DUSP22	7604
Primary Malignancy Other Skin	pri_skin	rs55869743	6	290951	C	T	-0.155954	0.017902	0.876654	17.4997	3.16e-18	47	FALSE	DUSP22	679
Primary Malignancy Other Skin	pri_skin	rs3800239	6	295085	A	C	-0.075121	0.01203	0.584089	9.35738	4.39e-10	47	FALSE	DUSP22	-3455
Primary Malignancy Other Skin	pri_skin	rs1111363	6	296218	A	G	-0.094746	0.012504	0.648417	13.4325	3.69e-14	47	FALSE	DUSP22	-4588
Primary Malignancy Other Skin	pri_skin	rs1111362	6	296257	T	C	-0.086849	0.012487	0.634737	11.4365	3.66e-12	47	FALSE	DUSP22	-4627
Primary Malignancy Other Skin	pri_skin	rs11242777	6	298915	C	T	-0.10057	0.012607	0.669519	14.8051	1.57e-15	47	FALSE	DUSP22	-7285
Primary Malignancy Other Skin	pri_skin	rs1511156	6	300898	G	C	-0.084434	0.012946	0.666229	10.1443	7.17e-11	47	FALSE	DUSP22	-9268
Primary Malignancy Other Skin	pri_skin	rs145637981	6	302913	C	T	-0.181593	0.020403	0.906973	18.2286	5.91e-19	47	FALSE	DUSP22	-11283
Primary Malignancy Other Skin	pri_skin	rs9503204	6	303121	C	T	-0.084617	0.012722	0.667748	10.5215	3.01e-11	47	FALSE	DUSP22	-11491
Primary Malignancy Other Skin	pri_skin	rs112847851	6	308972	G	A	-0.125678	0.01906	0.881777	10.3527	4.44e-11	47	FALSE	DUSP22	-17342
Primary Malignancy Other Skin	pri_skin	rs17751972	6	310362	C	T	-0.123627	0.01895	0.879368	10.15	7.08e-11	47	FALSE	DUSP22	-18732
Primary Malignancy Other Skin	pri_skin	rs1342789	6	312023	C	T	0.074489	0.013452	0.754544	7.5025	3.14e-08	47	FALSE	DUSP22	-20393
Primary Malignancy Other Skin	pri_skin	rs550243181	6	312885	G	C	-0.530892	0.066435	0.99041	14.8527	1.4e-15	47	FALSE	DUSP22	-21255
Primary Malignancy Other Skin	pri_skin	rs568409600	6	316157	A	G	-0.601741	0.08449	0.994751	11.956	1.11e-12	47	FALSE	DUSP22	-24527
Primary Malignancy Other Skin	pri_skin	rs111251924	6	320657	A	G	-0.122979	0.018896	0.880235	10.1046	7.86e-11	47	FALSE	DUSP22	-29027
Primary Malignancy Other Skin	pri_skin	rs28379455	6	322016	G	A	-0.120035	0.019026	0.88127	9.53768	2.9e-10	47	FALSE	DUSP22	-30386
Primary Malignancy Other Skin	pri_skin	rs28375386	6	322152	T	C	-0.130092	0.019072	0.883256	11.0284	9.37e-12	47	FALSE	DUSP22	-30522
Primary Malignancy Other Skin	pri_skin	rs12191433	6	322626	G	C	-0.123441	0.019105	0.882317	9.96885	1.07e-10	47	FALSE	DUSP22	-30996
Primary Malignancy Other Skin	pri_skin	rs2757558	6	326819	C	A	0.082167	0.013525	0.755199	8.89431	1.28e-09	47	FALSE	DUSP22	-35189
Primary Malignancy Other Skin	pri_skin	rs62390189	6	327331	G	A	-0.210608	0.018738	0.876494	28.55	2.82e-29	47	FALSE	DUSP22	-35701
Primary Malignancy Other Skin	pri_skin	rs1705554	6	334412	A	T	0.074218	0.012331	0.528575	8.74236	1.81e-09	47	FALSE	DUSP22	-42782
Primary Malignancy Other Skin	pri_skin	rs12212239	6	334923	A	G	-0.07791	0.012289	0.564168	9.62463	2.37e-10	47	FALSE	DUSP22	-43293
Primary Malignancy Other Skin	pri_skin	rs3757305	6	335251	T	C	-0.085533	0.012309	0.464671	11.4179	3.82e-12	47	FALSE	DUSP22	-43621
Primary Malignancy Other Skin	pri_skin	rs3757306	6	335253	T	C	-0.085532	0.012309	0.464671	11.4174	3.82e-12	47	FALSE	DUSP22	-43623
Primary Malignancy Other Skin	pri_skin	rs2666969	6	336410	A	G	0.0961	0.013184	0.747083	12.488	3.25e-13	47	FALSE	DUSP22	-44780
Primary Malignancy Other Skin	pri_skin	rs9503310	6	337804	C	T	-0.073259	0.011996	0.515944	8.98048	1.05e-09	47	FALSE	DUSP22	-46174
Primary Malignancy Other Skin	pri_skin	rs142180226	6	339147	G	A	-0.104518	0.018947	0.868793	7.4505	3.54e-08	47	FALSE	DUSP22	-47517
Primary Malignancy Other Skin	pri_skin	rs815586	6	339907	T	C	0.077906	0.013526	0.744378	8.06263	8.66e-09	47	FALSE	DUSP22	-48277
Primary Malignancy Other Skin	pri_skin	rs815585	6	340320	A	G	0.079139	0.013504	0.742044	8.3244	4.74e-09	47	FALSE	DUSP22	-48690
Primary Malignancy Other Skin	pri_skin	rs3800259	6	342391	G	A	-0.086605	0.011854	0.555354	12.5425	2.87e-13	47	FALSE	DUSP22	-50761
Primary Malignancy Other Skin	pri_skin	rs9501893	6	342713	C	T	-0.088558	0.011855	0.554788	13.078	8.36e-14	47	FALSE	DUSP22	-51083
Primary Malignancy Other Skin	pri_skin	rs2797335	6	352922	A	G	-0.109681	0.013129	0.282802	16.1584	6.94e-17	47	FALSE	DUSP22	1567
Primary Malignancy Other Skin	pri_skin	rs4959227	6	359623	A	G	-0.10538	0.011631	0.548247	18.8606	1.38e-19	47	FALSE	DUSP22	8268
Primary Malignancy Other Skin	pri_skin	rs2666966	6	359962	G	A	0.080389	0.012367	0.563802	10.081	8.3e-11	47	FALSE	DUSP22	8607
Primary Malignancy Other Skin	pri_skin	rs3729653	6	360173	T	A	-0.076234	0.012905	0.670433	8.44626	3.58e-09	47	FALSE	DUSP22	8818
Primary Malignancy Other Skin	pri_skin	rs2671419	6	360292	G	A	0.078623	0.012378	0.571444	9.6577	2.2e-10	47	FALSE	DUSP22	8937
Primary Malignancy Other Skin	pri_skin	rs2797344	6	360721	A	T	0.104248	0.014568	0.797577	12.0634	8.64e-13	47	FALSE	DUSP22	9366
Primary Malignancy Other Skin	pri_skin	rs4959775	6	362006	A	G	-0.095586	0.011627	0.533462	15.674	2.12e-16	47	FALSE	DUSP22	10651
Primary Malignancy Other Skin	pri_skin	rs111326975	6	362095	C	T	-0.22462	0.01856	0.881048	32.952	1.12e-33	47	FALSE	DUSP22	10740
Primary Malignancy Other Skin	pri_skin	rs6596950	6	363831	C	T	0.091811	0.011818	0.489964	14.0808	8.3e-15	47	FALSE	DUSP22	12476
Primary Malignancy Other Skin	pri_skin	rs113081750	6	364926	A	G	-0.179019	0.021979	0.922649	15.3996	3.99e-16	47	FALSE	DUSP22	13571
Primary Malignancy Other Skin	pri_skin	rs11757271	6	366185	T	C	-0.093849	0.012113	0.566202	14.008	9.82e-15	47	FALSE	DUSP22	14830
Primary Malignancy Other Skin	pri_skin	rs11757305	6	366333	T	G	-0.091981	0.012105	0.565938	13.5047	3.13e-14	47	FALSE	DUSP22	14978
Primary Malignancy Other Skin	pri_skin	rs12202060	6	368300	G	A	-0.095585	0.011522	0.520938	15.9442	1.14e-16	47	FALSE	DUSP22	16945
Primary Malignancy Other Skin	pri_skin	rs2671414	6	368775	C	G	0.103204	0.013319	0.76914	14.0113	9.74e-15	47	FALSE	DUSP22	17420
Primary Malignancy Other Skin	pri_skin	rs4461778	6	369458	A	G	-0.066265	0.012077	0.636492	7.37831	4.18e-08	47	FALSE	DUSP22	18103
Primary Malignancy Other Skin	pri_skin	rs546094822	6	370751	C	T	-0.501957	0.055049	0.987313	19.0916	8.1e-20	47	FALSE	DUSP22	19396
Primary Malignancy Other Skin	pri_skin	rs4985241	6	372038	A	G	0.070752	0.012859	0.540835	7.41521	3.84e-08	47	FALSE	IRF4	19701
Primary Malignancy Other Skin	pri_skin	rs544474207	6	373156	G	C	-0.451682	0.057906	0.990117	14.1891	6.47e-15	47	FALSE	IRF4	18583
Primary Malignancy Other Skin	pri_skin	rs10458072	6	373873	G	A	-0.101494	0.011395	0.531955	18.2544	5.57e-19	47	FALSE	IRF4	17866
Primary Malignancy Other Skin	pri_skin	rs3757309	6	375488	T	C	-0.094278	0.011926	0.574101	14.5524	2.8e-15	47	FALSE	IRF4	16251
Primary Malignancy Other Skin	pri_skin	rs7753579	6	375759	T	C	-0.100593	0.012131	0.276188	15.9322	1.17e-16	47	FALSE	IRF4	15980
Primary Malignancy Other Skin	pri_skin	rs62389368	6	376325	G	A	-0.102513	0.013339	0.221673	13.7972	1.6e-14	47	FALSE	IRF4	15414
Primary Malignancy Other Skin	pri_skin	rs56277414	6	376328	C	T	-0.117278	0.01263	0.249664	19.7678	1.71e-20	47	FALSE	IRF4	15411
Primary Malignancy Other Skin	pri_skin	rs55713716	6	376329	G	A	-0.117276	0.01263	0.249663	19.7674	1.71e-20	47	FALSE	IRF4	15410
Primary Malignancy Other Skin	pri_skin	rs3866815	6	379031	C	A	-0.123565	0.010744	0.551741	29.8474	1.42e-30	47	FALSE	IRF4	12708
Primary Malignancy Other Skin	pri_skin	rs2797296	6	379834	C	G	0.144857	0.010813	0.436547	40.1588	6.94e-41	47	TRUE	IRF4	11905
Primary Malignancy Other Skin	pri_skin	rs11756234	6	380328	G	A	0.101878	0.013627	0.859309	13.0981	7.98e-14	47	FALSE	IRF4	11411
Primary Malignancy Other Skin	pri_skin	rs2666954	6	380789	T	G	0.125512	0.010126	0.462833	34.5196	3.02e-35	47	FALSE	IRF4	10950
Primary Malignancy Other Skin	pri_skin	rs2666955	6	380920	T	C	0.125702	0.010112	0.467859	34.7137	1.93e-35	47	FALSE	IRF4	10819
Primary Malignancy Other Skin	pri_skin	rs2671425	6	380928	G	A	0.125571	0.010111	0.467941	34.6466	2.26e-35	47	FALSE	IRF4	10811
Primary Malignancy Other Skin	pri_skin	rs2666956	6	381329	G	A	0.121281	0.012846	0.802991	20.4048	3.94e-21	47	FALSE	IRF4	10410
Primary Malignancy Other Skin	pri_skin	rs3914430	6	381918	C	T	0.075815	0.0108	0.489427	11.6371	2.31e-12	47	FALSE	IRF4	9821
Primary Malignancy Other Skin	pri_skin	rs4985288	6	382246	G	T	0.116676	0.01136	0.783032	23.9883	1.03e-24	47	FALSE	IRF4	9493
Primary Malignancy Other Skin	pri_skin	rs3866818	6	396611	C	T	-0.128688	0.01218	0.213314	25.3356	4.62e-26	47	FALSE	IRF4	-4872
Primary Malignancy Other Skin	pri_skin	rs113703180	6	396639	C	A	0.142803	0.020528	0.922079	11.4414	3.62e-12	47	FALSE	IRF4	-4900
Primary Malignancy Other Skin	pri_skin	rs1775588	6	396649	G	A	0.077492	0.010514	0.563701	12.7518	1.77e-13	47	FALSE	IRF4	-4910
Primary Malignancy Other Skin	pri_skin	rs4959827	6	396663	C	T	-0.071614	0.01185	0.658116	8.80827	1.55e-09	47	FALSE	IRF4	-4924
Primary Malignancy Other Skin	pri_skin	rs559799521	6	411873	G	T	-0.363626	0.046825	0.986138	14.0703	8.51e-15	47	FALSE	IRF4	426
Primary Malignancy Other Skin	pri_skin	rs9502061	6	424802	T	C	0.071604	0.008962	0.620812	14.8481	1.42e-15	47	FALSE	IRF4	13355
Primary Malignancy Other Skin	pri_skin	rs6917147	6	425914	C	T	-0.064766	0.00938	0.345037	11.282	5.22e-12	47	FALSE	IRF4	14467
Primary Malignancy Other Skin	pri_skin	rs6931017	6	425933	T	G	-0.067431	0.009394	0.350898	12.1342	7.34e-13	47	FALSE	IRF4	14486
Primary Malignancy Other Skin	pri_skin	rs756995679	6	434885	C	T	-0.46714	0.073176	0.997274	9.74856	1.78e-10	47	FALSE	IRF4	23438
Primary Malignancy Other Skin	pri_skin	rs4443541	6	440830	G	A	-0.072482	0.009199	0.33327	14.463	3.44e-15	47	FALSE	IRF4	29383
Primary Malignancy Other Skin	pri_skin	rs9503858	6	450946	G	A	-0.082412	0.009542	0.298032	17.2129	6.13e-18	47	FALSE	EXOC2	34187
Primary Malignancy Other Skin	pri_skin	rs9392540	6	450957	G	A	-0.067273	0.010493	0.224627	9.82592	1.49e-10	47	FALSE	EXOC2	34176
Primary Malignancy Other Skin	pri_skin	rs13196789	6	450976	C	T	-0.066074	0.010469	0.222084	9.54532	2.85e-10	47	FALSE	EXOC2	34157
Primary Malignancy Other Skin	pri_skin	rs4410773	6	451057	G	A	-0.064737	0.011065	0.214125	8.29816	5.03e-09	47	FALSE	EXOC2	34076
Primary Malignancy Other Skin	pri_skin	rs2316793	6	456143	C	G	-0.050716	0.008413	0.222904	8.76911	1.7e-09	47	FALSE	EXOC2	28990
Primary Malignancy Other Skin	pri_skin	rs2316795	6	460732	G	T	-0.052211	0.008423	0.22384	9.23134	5.87e-10	47	FALSE	EXOC2	24401
Primary Malignancy Other Skin	pri_skin	rs572455190	6	467325	G	A	-0.385762	0.050321	0.993665	13.7311	1.86e-14	47	FALSE	EXOC2	17808
Primary Malignancy Other Skin	pri_skin	rs578061138	6	469334	G	C	-0.308833	0.046724	0.984941	10.3994	3.99e-11	47	FALSE	EXOC2	15799
Primary Malignancy Other Skin	pri_skin	rs543537335	6	469339	C	T	-0.308813	0.046723	0.984941	10.3986	3.99e-11	47	FALSE	EXOC2	15794
Primary Malignancy Other Skin	pri_skin	rs62390368	6	469716	T	C	0.095991	0.009498	0.453913	23.2571	5.53e-24	47	FALSE	EXOC2	15417
Primary Malignancy Other Skin	pri_skin	rs62390369	6	469753	T	C	0.102188	0.009351	0.401066	27.0403	9.11e-28	47	FALSE	EXOC2	15380
Primary Malignancy Other Skin	pri_skin	rs75891606	6	502106	A	G	-0.177695	0.017486	0.963318	23.5024	3.14e-24	47	FALSE	EXOC2	-16973
Primary Malignancy Other Skin	pri_skin	rs2493013	6	516350	A	C	-0.047577	0.008536	0.21371	7.59311	2.55e-08	47	FALSE	EXOC2	-31217
Primary Malignancy Other Skin	pri_skin	rs9378896	6	521147	T	C	-0.063308	0.009013	0.359815	11.65	2.24e-12	47	FALSE	EXOC2	-36014
Primary Malignancy Other Skin	pri_skin	rs6909013	6	529135	T	C	-0.064495	0.009063	0.356937	11.9379	1.15e-12	47	FALSE	EXOC2	-44002
Primary Malignancy Other Skin	pri_skin	rs2473488	6	544239	G	C	-0.045258	0.007919	0.261262	7.94801	1.13e-08	47	FALSE	EXOC2	-59106
Primary Malignancy Other Skin	pri_skin	rs71550013	6	553489	T	C	-0.104883	0.011598	0.905381	18.7906	1.62e-19	47	FALSE	EXOC2	-68356
Primary Malignancy Other Skin	pri_skin	rs78529815	6	557932	C	T	-0.103376	0.011635	0.906073	18.1686	6.78e-19	47	FALSE	EXOC2	-72799
Primary Malignancy Other Skin	pri_skin	rs3823129	6	593995	G	A	-0.055899	0.009133	0.826458	9.01708	9.61e-10	47	FALSE	EXOC2	-108862
Primary Malignancy Other Skin	pri_skin	rs74445037	6	615736	A	G	-0.133158	0.014207	0.899875	20.1239	7.52e-21	47	FALSE	EXOC2	-130603
Primary Malignancy Other Skin	pri_skin	rs4358672	6	890039	G	A	-0.04184	0.007461	0.646801	7.67824	2.1e-08	48	TRUE	NA	NA
Primary Malignancy Other Skin	pri_skin	rs6902000	6	19833413	A	G	0.03795	0.006931	0.525859	7.35043	4.46e-08	49	FALSE	ID4	4204
Primary Malignancy Other Skin	pri_skin	rs926368	6	19837548	T	C	0.043004	0.007566	0.695822	7.86982	1.35e-08	49	TRUE	ID4	69
Primary Malignancy Other Skin	pri_skin	rs1047316	6	19837966	T	C	0.042812	0.007567	0.695908	7.80342	1.57e-08	49	FALSE	ID4	-349
Primary Malignancy Other Skin	pri_skin	rs12662234	6	19837969	A	G	0.042408	0.007545	0.692576	7.70967	1.95e-08	49	FALSE	ID4	-352
Primary Malignancy Other Skin	pri_skin	rs9465831	6	20611926	A	G	0.048445	0.008356	0.21526	8.16161	6.89e-09	50	FALSE	CDKAL1	-77238
Primary Malignancy Other Skin	pri_skin	rs9358352	6	20612668	G	A	0.048466	0.008354	0.215399	8.1712	6.74e-09	50	FALSE	CDKAL1	-77980
Primary Malignancy Other Skin	pri_skin	rs978987	6	20613919	G	A	0.048777	0.008354	0.21544	8.26792	5.4e-09	50	TRUE	CDKAL1	-79231
Primary Malignancy Other Skin	pri_skin	rs7760894	6	20614759	C	T	0.046969	0.00837	0.214495	7.68784	2.05e-08	50	FALSE	CDKAL1	-80071
Primary Malignancy Other Skin	pri_skin	rs6456359	6	20618189	A	G	0.048365	0.008407	0.211765	8.04624	8.99e-09	50	FALSE	CDKAL1	-83501
Primary Malignancy Other Skin	pri_skin	rs9368214	6	20619830	T	C	0.048064	0.008355	0.215478	8.04549	9.01e-09	50	FALSE	CDKAL1	-85142
Primary Malignancy Other Skin	pri_skin	rs6932932	6	22054517	C	T	-0.051815	0.007657	0.620018	10.8648	1.37e-11	51	FALSE	NA	NA
Primary Malignancy Other Skin	pri_skin	rs196051	6	22056131	A	G	-0.052909	0.007071	0.613881	13.1198	7.59e-14	51	FALSE	NA	NA
Primary Malignancy Other Skin	pri_skin	rs2294214	6	22056923	A	C	-0.068232	0.0078	0.708748	17.6398	2.29e-18	51	TRUE	NA	NA
Primary Malignancy Other Skin	pri_skin	rs196052	6	22057200	T	A	-0.053498	0.007096	0.62002	13.3049	4.96e-14	51	FALSE	NA	NA
Primary Malignancy Other Skin	pri_skin	rs55775505	6	22057566	C	T	-0.070352	0.008984	0.710926	14.2949	5.07e-15	51	FALSE	NA	NA
Primary Malignancy Other Skin	pri_skin	rs1207782	6	22059967	C	T	0.051937	0.007123	0.374697	12.4957	3.19e-13	51	FALSE	NA	NA
Primary Malignancy Other Skin	pri_skin	rs885769	6	22060582	T	C	0.060081	0.00883	0.328654	10.9769	1.05e-11	51	FALSE	NA	NA
Primary Malignancy Other Skin	pri_skin	rs492044	6	22060799	C	T	0.057118	0.007261	0.345174	14.4167	3.83e-15	51	FALSE	NA	NA
Primary Malignancy Other Skin	pri_skin	rs411535	6	22061040	G	A	0.055857	0.007247	0.346879	13.8729	1.34e-14	51	FALSE	NA	NA
Primary Malignancy Other Skin	pri_skin	rs10456250	6	22061048	T	C	0.047653	0.006998	0.417013	10.9938	1.01e-11	51	FALSE	NA	NA
Primary Malignancy Other Skin	pri_skin	rs393091	6	22061639	C	T	0.058297	0.009351	0.334398	9.32884	4.69e-10	51	FALSE	NA	NA
Primary Malignancy Other Skin	pri_skin	rs4710999	6	22062824	G	T	0.050826	0.007159	0.375613	11.8843	1.31e-12	51	FALSE	NA	NA
Primary Malignancy Other Skin	pri_skin	rs9366426	6	22064639	T	C	0.046926	0.007014	0.415172	10.6372	2.31e-11	51	FALSE	NA	NA
Primary Malignancy Other Skin	pri_skin	rs169031	6	22066352	A	C	0.05924	0.007407	0.321576	14.8756	1.33e-15	51	FALSE	NA	NA
Primary Malignancy Other Skin	pri_skin	rs9350413	6	22067279	T	A	0.045713	0.007013	0.418728	10.134	7.34e-11	51	FALSE	NA	NA
Primary Malignancy Other Skin	pri_skin	rs4145443	6	22068174	G	T	0.04572	0.007001	0.423855	10.1697	6.76e-11	51	FALSE	NA	NA
Primary Malignancy Other Skin	pri_skin	rs2328665	6	22068748	C	A	0.056805	0.007663	0.331317	12.8883	1.29e-13	51	FALSE	NA	NA
Primary Malignancy Other Skin	pri_skin	rs196025	6	22072425	A	G	0.056783	0.007347	0.333235	13.944	1.14e-14	51	FALSE	NA	NA
Primary Malignancy Other Skin	pri_skin	rs196023	6	22076031	C	T	0.053754	0.008108	0.340112	10.458	3.48e-11	51	FALSE	NA	NA
Primary Malignancy Other Skin	pri_skin	rs1207778	6	22077277	G	T	0.054356	0.007285	0.33975	13.0498	8.92e-14	51	FALSE	NA	NA
Primary Malignancy Other Skin	pri_skin	rs4712652	6	22078615	G	A	0.04866	0.007937	0.381282	9.04467	9.02e-10	51	FALSE	NA	NA
Primary Malignancy Other Skin	pri_skin	rs1928175	6	22079485	G	A	0.047288	0.007092	0.397038	10.5694	2.7e-11	51	FALSE	NA	NA
Primary Malignancy Other Skin	pri_skin	rs6934426	6	22079526	A	G	0.041895	0.006994	0.422503	8.66588	2.16e-09	51	FALSE	NA	NA
Primary Malignancy Other Skin	pri_skin	rs12196123	6	22082263	C	T	0.041392	0.006977	0.429969	8.51462	3.06e-09	51	FALSE	NA	NA
Primary Malignancy Other Skin	pri_skin	rs196040	6	22084598	A	G	0.055731	0.008173	0.327536	11.0227	9.49e-12	51	FALSE	NA	NA
Primary Malignancy Other Skin	pri_skin	rs6901423	6	22086292	A	G	0.042258	0.006995	0.416416	8.80279	1.57e-09	51	FALSE	NA	NA
Primary Malignancy Other Skin	pri_skin	rs12212674	6	22087074	T	A	0.042156	0.007001	0.41463	8.74962	1.78e-09	51	FALSE	NA	NA
Primary Malignancy Other Skin	pri_skin	rs2328666	6	22088255	T	G	0.048289	0.007884	0.370379	9.0285	9.36e-10	51	FALSE	NA	NA
Primary Malignancy Other Skin	pri_skin	rs12191766	6	22090538	T	A	0.041379	0.006973	0.432103	8.51717	3.04e-09	51	FALSE	NA	NA
Primary Malignancy Other Skin	pri_skin	rs196047	6	22094941	A	G	0.055181	0.007679	0.332077	12.1589	6.94e-13	51	FALSE	NA	NA
Primary Malignancy Other Skin	pri_skin	rs9366427	6	22096613	C	G	0.041463	0.006988	0.427872	8.51618	3.05e-09	51	FALSE	NA	NA
Primary Malignancy Other Skin	pri_skin	rs1034071	6	22097375	T	C	0.042282	0.007005	0.421414	8.78932	1.62e-09	51	FALSE	NA	NA
Primary Malignancy Other Skin	pri_skin	rs196050	6	22098047	G	C	0.053464	0.007358	0.327966	12.4143	3.85e-13	51	FALSE	NA	NA
Primary Malignancy Other Skin	pri_skin	rs34982703	6	30415661	A	T	0.098725	0.017653	0.953244	7.63957	2.29e-08	52	FALSE	HLA-E	41583
Primary Malignancy Other Skin	pri_skin	rs115906270	6	30665359	G	T	0.244598	0.042819	0.99229	7.942	1.14e-08	52	FALSE	MDC1	2225
Primary Malignancy Other Skin	pri_skin	rs62400982	6	30805446	G	A	0.10965	0.017576	0.943507	9.34163	4.55e-10	52	FALSE	DDR1	38752
Primary Malignancy Other Skin	pri_skin	rs6933400	6	30907176	C	T	0.072538	0.013225	0.875568	7.37278	4.24e-08	52	FALSE	DPCR1	1573
Primary Malignancy Other Skin	pri_skin	rs112148530	6	30917482	C	T	-0.136744	0.024985	0.971494	7.34406	4.53e-08	52	FALSE	DPCR1	-8733
Primary Malignancy Other Skin	pri_skin	rs145114077	6	30935963	A	C	-0.237096	0.035994	0.991857	10.3331	4.64e-11	52	FALSE	DPCR1	13965
Primary Malignancy Other Skin	pri_skin	rs144855670	6	30936368	G	T	-0.236473	0.036047	0.991878	10.255	5.56e-11	52	FALSE	DPCR1	14370
Primary Malignancy Other Skin	pri_skin	rs34847854	6	30939237	T	C	0.10463	0.013821	0.928984	13.4097	3.89e-14	52	FALSE	MUC21	12258
Primary Malignancy Other Skin	pri_skin	rs116621148	6	30939768	C	T	-0.234665	0.037052	0.991805	9.60623	2.48e-10	52	FALSE	MUC21	11727
Primary Malignancy Other Skin	pri_skin	rs116815990	6	30944104	G	A	-0.233405	0.035973	0.99185	10.0469	8.98e-11	52	FALSE	MUC21	7391
Primary Malignancy Other Skin	pri_skin	rs149261249	6	30944582	G	T	-0.233234	0.03597	0.991848	10.0348	9.23e-11	52	FALSE	MUC21	6913
Primary Malignancy Other Skin	pri_skin	rs114663133	6	30945067	C	T	-0.233423	0.035978	0.991848	10.0461	8.99e-11	52	FALSE	MUC21	6428
Primary Malignancy Other Skin	pri_skin	rs34853064	6	30945625	A	T	0.10498	0.013845	0.929119	13.4512	3.54e-14	52	FALSE	MUC21	5870
Primary Malignancy Other Skin	pri_skin	rs114290644	6	30947870	T	G	-0.223109	0.03786	0.988172	8.40907	3.9e-09	52	FALSE	MUC21	3625
Primary Malignancy Other Skin	pri_skin	rs137928493	6	30948693	C	A	-0.233572	0.035984	0.99185	10.0547	8.82e-11	52	FALSE	MUC21	2802
Primary Malignancy Other Skin	pri_skin	rs34126344	6	30954491	C	T	0.098925	0.017672	0.932823	7.65258	2.23e-08	52	FALSE	MUC21	-2996
Primary Malignancy Other Skin	pri_skin	rs35101948	6	30959417	G	T	0.105513	0.013725	0.927516	13.8044	1.57e-14	52	FALSE	MUC21	1737
Primary Malignancy Other Skin	pri_skin	rs34503701	6	30960221	A	T	0.105768	0.013839	0.928941	13.6527	2.22e-14	52	FALSE	MUC21	2541
Primary Malignancy Other Skin	pri_skin	rs34827119	6	30962136	C	A	0.105529	0.013725	0.927513	13.8095	1.55e-14	52	FALSE	MUC21	4456
Primary Malignancy Other Skin	pri_skin	rs35955137	6	30963679	C	T	0.105407	0.013724	0.927503	13.7797	1.66e-14	52	FALSE	MUC21	5999
Primary Malignancy Other Skin	pri_skin	rs115335082	6	30966969	C	T	-0.232404	0.035963	0.991831	9.97238	1.07e-10	52	FALSE	MUC21	9289
Primary Malignancy Other Skin	pri_skin	rs180896223	6	30968209	G	A	-0.232981	0.035967	0.991838	10.0164	9.63e-11	52	FALSE	MUC22	10042
Primary Malignancy Other Skin	pri_skin	rs35281047	6	30969168	C	T	0.105039	0.013723	0.927532	13.6909	2.04e-14	52	FALSE	MUC22	9083
Primary Malignancy Other Skin	pri_skin	rs114914856	6	30973243	C	G	-0.236356	0.03586	0.991804	10.3451	4.52e-11	52	FALSE	MUC22	5008
Primary Malignancy Other Skin	pri_skin	rs139386391	6	30973696	C	A	-0.233855	0.035948	0.991835	10.0961	8.02e-11	52	FALSE	MUC22	4555
Primary Malignancy Other Skin	pri_skin	rs34746900	6	30979318	C	A	0.104676	0.013719	0.927511	13.6095	2.46e-14	52	FALSE	MUC22	-1067
Primary Malignancy Other Skin	pri_skin	rs115890601	6	30980494	C	A	-0.231813	0.03596	0.991831	9.92653	1.18e-10	52	FALSE	MUC22	-2243
Primary Malignancy Other Skin	pri_skin	rs115280147	6	30984453	G	A	-0.233901	0.035975	0.991843	10.0858	8.21e-11	52	FALSE	MUC22	-6202
Primary Malignancy Other Skin	pri_skin	rs6929324	6	30988886	G	T	-0.234332	0.035966	0.991842	10.1253	7.49e-11	52	FALSE	MUC22	-10635
Primary Malignancy Other Skin	pri_skin	rs149196263	6	30989759	A	G	-0.235352	0.035979	0.991852	10.2004	6.3e-11	52	FALSE	MUC22	-11508
Primary Malignancy Other Skin	pri_skin	rs115048639	6	30991404	C	T	-0.233745	0.035959	0.991838	10.0816	8.29e-11	52	FALSE	MUC22	-13153
Primary Malignancy Other Skin	pri_skin	rs12179536	6	30993590	A	G	0.052009	0.009444	0.837336	7.42765	3.74e-08	52	FALSE	MUC22	-15339
Primary Malignancy Other Skin	pri_skin	rs116633440	6	30994470	C	G	-0.214995	0.037751	0.987987	7.89804	1.26e-08	52	FALSE	MUC22	-16219
Primary Malignancy Other Skin	pri_skin	rs115767504	6	30994617	C	G	-0.21739	0.037871	0.988073	8.01324	9.7e-09	52	FALSE	MUC22	-16366
Primary Malignancy Other Skin	pri_skin	rs9262549	6	30997692	G	C	0.043175	0.007456	0.306031	8.14255	7.2e-09	52	FALSE	MUC22	-19441
Primary Malignancy Other Skin	pri_skin	rs11969581	6	31001506	A	T	0.06156	0.008368	0.775933	12.7071	1.96e-13	52	FALSE	MUC22	-23255
Primary Malignancy Other Skin	pri_skin	rs11964623	6	31001519	C	T	0.061753	0.008367	0.775938	12.7834	1.65e-13	52	FALSE	MUC22	-23268
Primary Malignancy Other Skin	pri_skin	rs28360042	6	31001781	C	T	0.063475	0.008343	0.773908	13.5367	2.91e-14	52	FALSE	MUC22	-23530
Primary Malignancy Other Skin	pri_skin	rs6933349	6	31002013	G	A	0.06585	0.008587	0.791205	13.7407	1.82e-14	52	FALSE	MUC22	-23762
Primary Malignancy Other Skin	pri_skin	rs4713423	6	31002301	G	C	0.063587	0.008455	0.782698	13.2434	5.71e-14	52	FALSE	MUC22	-24050
Primary Malignancy Other Skin	pri_skin	rs4711253	6	31007081	C	A	0.058063	0.009079	0.818034	9.78054	1.66e-10	52	FALSE	MUC22	3902
Primary Malignancy Other Skin	pri_skin	rs190269301	6	31009853	G	A	0.141565	0.025164	0.97649	7.72286	1.89e-08	52	FALSE	MUC22	6674
Primary Malignancy Other Skin	pri_skin	rs116353863	6	31010185	T	C	-0.243339	0.040976	0.991724	8.52933	2.96e-09	52	FALSE	MUC22	7006
Primary Malignancy Other Skin	pri_skin	rs116325030	6	31014433	G	A	-0.241751	0.04237	0.991634	7.92504	1.19e-08	52	FALSE	MUC22	11254
Primary Malignancy Other Skin	pri_skin	rs140895602	6	31024244	A	G	0.142642	0.025306	0.976612	7.75051	1.78e-08	52	FALSE	MUC22	21065
Primary Malignancy Other Skin	pri_skin	rs2517509	6	31030224	C	T	-0.227333	0.034963	0.990585	10.0865	8.19e-11	52	FALSE	MUC22	27045
Primary Malignancy Other Skin	pri_skin	rs2523839	6	31031834	G	A	-0.229432	0.037746	0.990589	8.9029	1.25e-09	52	FALSE	MUC22	28655
Primary Malignancy Other Skin	pri_skin	rs2517491	6	31038338	T	C	-0.222304	0.037336	0.990158	8.57075	2.69e-09	52	FALSE	MUC22	35159
Primary Malignancy Other Skin	pri_skin	rs2517482	6	31043653	G	A	-0.22931	0.03902	0.990571	8.36676	4.3e-09	52	FALSE	C6orf15	35347
Primary Malignancy Other Skin	pri_skin	rs7749544	6	31044295	C	T	0.072283	0.00851	0.785677	16.6772	2.1e-17	52	FALSE	C6orf15	34705
Primary Malignancy Other Skin	pri_skin	rs3132564	6	31047620	G	A	0.039494	0.00697	0.558109	7.8256	1.49e-08	52	FALSE	C6orf15	31380
Primary Malignancy Other Skin	pri_skin	rs144333350	6	31048560	G	A	-0.229337	0.038706	0.990569	8.49358	3.21e-09	52	FALSE	C6orf15	30440
Primary Malignancy Other Skin	pri_skin	rs2535316	6	31051941	G	A	-0.228727	0.038057	0.990567	8.71972	1.91e-09	52	FALSE	C6orf15	27059
Primary Malignancy Other Skin	pri_skin	rs34507986	6	31052361	G	A	0.095851	0.013062	0.918141	12.6469	2.25e-13	52	FALSE	C6orf15	26639
Primary Malignancy Other Skin	pri_skin	rs2517456	6	31059825	A	T	-0.190367	0.031206	0.988711	8.96233	1.09e-09	52	FALSE	C6orf15	19175
Primary Malignancy Other Skin	pri_skin	rs2517454	6	31060022	G	C	-0.191533	0.031508	0.989003	8.90453	1.25e-09	52	FALSE	C6orf15	18978
Primary Malignancy Other Skin	pri_skin	rs6901708	6	31061581	A	G	0.072449	0.009852	0.801238	12.6964	2.01e-13	52	FALSE	C6orf15	17419
Primary Malignancy Other Skin	pri_skin	rs3130548	6	31067852	A	G	-0.037713	0.006898	0.507262	7.33011	4.68e-08	52	FALSE	C6orf15	11148
Primary Malignancy Other Skin	pri_skin	rs2394879	6	31070596	G	A	-0.230643	0.040128	0.990561	8.03209	9.29e-09	52	FALSE	C6orf15	8404
Primary Malignancy Other Skin	pri_skin	rs9263602	6	31071771	G	A	-0.040007	0.007001	0.585363	7.94794	1.13e-08	52	FALSE	C6orf15	7229
Primary Malignancy Other Skin	pri_skin	rs9263612	6	31072723	T	A	-0.040096	0.006999	0.585308	7.98402	1.04e-08	52	FALSE	C6orf15	6277
Primary Malignancy Other Skin	pri_skin	rs9263622	6	31073093	T	C	-0.040111	0.007	0.585308	7.98763	1.03e-08	52	FALSE	C6orf15	5907
Primary Malignancy Other Skin	pri_skin	rs7383281	6	31073853	T	C	-0.040095	0.006999	0.585309	7.98386	1.04e-08	52	FALSE	C6orf15	5147
Primary Malignancy Other Skin	pri_skin	rs2517479	6	31074246	G	A	-0.039925	0.007011	0.585885	7.89685	1.27e-08	52	FALSE	C6orf15	4754
Primary Malignancy Other Skin	pri_skin	rs2535278	6	31074258	T	C	-0.040111	0.006999	0.585293	7.98926	1.03e-08	52	FALSE	C6orf15	4742
Primary Malignancy Other Skin	pri_skin	rs35944195	6	31074829	C	T	0.074663	0.013532	0.892327	7.45304	3.52e-08	52	FALSE	C6orf15	4171
Primary Malignancy Other Skin	pri_skin	rs3130972	6	31075727	A	G	-0.190774	0.031555	0.989034	8.81495	1.53e-09	52	FALSE	C6orf15	3273
Primary Malignancy Other Skin	pri_skin	rs2517473	6	31077239	C	T	-0.078868	0.012462	0.918719	9.59343	2.55e-10	52	FALSE	C6orf15	1761
Primary Malignancy Other Skin	pri_skin	rs1265065	6	31077724	T	C	-0.190201	0.031538	0.989012	8.77504	1.68e-09	52	FALSE	C6orf15	1276
Primary Malignancy Other Skin	pri_skin	rs1265060	6	31078274	G	C	-0.040221	0.006999	0.585331	8.02986	9.34e-09	52	FALSE	C6orf15	726
Primary Malignancy Other Skin	pri_skin	rs1265057	6	31078615	T	C	-0.040224	0.006999	0.585335	8.03079	9.32e-09	52	FALSE	C6orf15	385
Primary Malignancy Other Skin	pri_skin	rs3130980	6	31082404	C	T	0.050579	0.007402	0.672746	11.0642	8.63e-12	52	FALSE	PSORS1C1	123
Primary Malignancy Other Skin	pri_skin	rs3095297	6	31083729	A	C	0.04673	0.007482	0.686725	9.36096	4.36e-10	52	FALSE	PSORS1C1	-1202
Primary Malignancy Other Skin	pri_skin	rs1062470	6	31084435	G	A	0.046808	0.007484	0.686864	9.38633	4.11e-10	52	FALSE	PSORS1C1	-1908
Primary Malignancy Other Skin	pri_skin	rs707913	6	31084787	A	G	0.056123	0.008576	0.791139	10.2093	6.18e-11	52	FALSE	PSORS1C1	-2260
Primary Malignancy Other Skin	pri_skin	rs1265045	6	31085340	G	A	0.073231	0.008792	0.80286	16.0675	8.56e-17	52	FALSE	PSORS1C1	-2813
Primary Malignancy Other Skin	pri_skin	rs3094213	6	31085701	G	A	0.046874	0.007484	0.686867	9.41073	3.88e-10	52	FALSE	PSORS1C1	-3174
Primary Malignancy Other Skin	pri_skin	rs3130990	6	31087286	C	T	0.046943	0.007485	0.686966	9.43308	3.69e-10	52	FALSE	PSORS1C1	-4759
Primary Malignancy Other Skin	pri_skin	rs3130991	6	31087354	C	T	0.046822	0.007483	0.686874	9.39198	4.06e-10	52	FALSE	PSORS1C1	-4827
Primary Malignancy Other Skin	pri_skin	rs3091255	6	31087562	A	T	0.046803	0.007484	0.686874	9.38477	4.12e-10	52	FALSE	PSORS1C1	-5035
Primary Malignancy Other Skin	pri_skin	rs2302399	6	31088202	A	G	0.046799	0.007484	0.686875	9.38329	4.14e-10	52	FALSE	PSORS1C1	-5675
Primary Malignancy Other Skin	pri_skin	rs3095316	6	31089037	G	C	0.046854	0.007484	0.686825	9.4031	3.95e-10	52	FALSE	PSORS1C1	-6510
Primary Malignancy Other Skin	pri_skin	rs2239521	6	31089388	G	C	0.04688	0.007484	0.686871	9.41278	3.87e-10	52	FALSE	PSORS1C1	-6861
Primary Malignancy Other Skin	pri_skin	rs2239522	6	31089389	G	A	0.046875	0.007484	0.686866	9.41101	3.88e-10	52	FALSE	PSORS1C1	-6862
Primary Malignancy Other Skin	pri_skin	rs3130995	6	31090552	G	A	0.046835	0.007485	0.68689	9.39422	4.03e-10	52	FALSE	PSORS1C1	-8025
Primary Malignancy Other Skin	pri_skin	rs3095313	6	31090599	C	T	0.046709	0.007483	0.686858	9.35106	4.46e-10	52	FALSE	PSORS1C1	-8072
Primary Malignancy Other Skin	pri_skin	rs3094208	6	31090672	A	G	0.046509	0.00748	0.686259	9.28494	5.19e-10	52	FALSE	PSORS1C1	-8145
Primary Malignancy Other Skin	pri_skin	rs3095312	6	31090837	G	C	0.051652	0.007245	0.643007	11.9787	1.05e-12	52	FALSE	PSORS1C1	-8310
Primary Malignancy Other Skin	pri_skin	rs3130996	6	31090843	T	G	0.046938	0.007486	0.686975	9.4291	3.72e-10	52	FALSE	PSORS1C1	-8316
Primary Malignancy Other Skin	pri_skin	rs3130997	6	31090858	G	A	0.052065	0.00725	0.643699	12.1436	7.19e-13	52	FALSE	PSORS1C1	-8331
Primary Malignancy Other Skin	pri_skin	rs3130998	6	31090945	C	T	0.051579	0.007243	0.6429	11.9534	1.11e-12	52	FALSE	PSORS1C1	-8418
Primary Malignancy Other Skin	pri_skin	rs3132544	6	31091070	C	T	0.046865	0.007484	0.686862	9.40751	3.91e-10	52	FALSE	PSORS1C1	-8543
Primary Malignancy Other Skin	pri_skin	rs3132543	6	31091074	G	A	0.05159	0.007243	0.6429	11.9581	1.1e-12	52	FALSE	PSORS1C1	-8547
Primary Malignancy Other Skin	pri_skin	rs3132542	6	31091163	G	A	0.051521	0.007243	0.642906	11.9284	1.18e-12	52	FALSE	PSORS1C1	-8636
Primary Malignancy Other Skin	pri_skin	rs3130999	6	31091197	A	G	0.051667	0.007244	0.642735	11.9882	1.03e-12	52	FALSE	PSORS1C1	-8670
Primary Malignancy Other Skin	pri_skin	rs3131000	6	31091273	G	C	0.051491	0.007245	0.642882	11.91	1.23e-12	52	FALSE	PSORS1C1	-8746
Primary Malignancy Other Skin	pri_skin	rs3094207	6	31091409	C	G	0.04699	0.007484	0.68687	9.45264	3.53e-10	52	FALSE	PSORS1C1	-8882
Primary Malignancy Other Skin	pri_skin	rs3095310	6	31091447	C	T	0.051547	0.007243	0.642903	11.9398	1.15e-12	52	FALSE	PSORS1C1	-8920
Primary Malignancy Other Skin	pri_skin	rs3095309	6	31091475	T	C	0.044015	0.007914	0.417211	7.56309	2.73e-08	52	FALSE	PSORS1C1	-8948
Primary Malignancy Other Skin	pri_skin	rs3131001	6	31091531	G	T	0.048468	0.007515	0.691007	9.93549	1.16e-10	52	FALSE	PSORS1C1	-9004
Primary Malignancy Other Skin	pri_skin	rs3094206	6	31091642	C	G	0.053316	0.007266	0.64684	12.6438	2.27e-13	52	FALSE	PSORS1C1	-9115
Primary Malignancy Other Skin	pri_skin	rs3094205	6	31091862	A	G	0.046642	0.007483	0.686823	9.32597	4.72e-10	52	FALSE	PSORS1C1	-9335
Primary Malignancy Other Skin	pri_skin	rs3094203	6	31092541	A	G	0.047845	0.007092	0.606311	10.8035	1.57e-11	52	FALSE	PSORS1C1	-10014
Primary Malignancy Other Skin	pri_skin	rs3094202	6	31092547	A	G	0.047912	0.007092	0.606348	10.8323	1.47e-11	52	FALSE	PSORS1C1	-10020
Primary Malignancy Other Skin	pri_skin	rs3131002	6	31092669	G	A	0.048519	0.007515	0.691036	9.95379	1.11e-10	52	FALSE	PSORS1C1	-10142
Primary Malignancy Other Skin	pri_skin	rs3094201	6	31092763	A	G	0.04794	0.007094	0.606459	10.8383	1.45e-11	52	FALSE	PSORS1C1	-10236
Primary Malignancy Other Skin	pri_skin	rs3095302	6	31093066	G	A	0.047582	0.007094	0.606267	10.6878	2.05e-11	52	FALSE	PSORS1C1	-10539
Primary Malignancy Other Skin	pri_skin	rs3094200	6	31093132	A	G	0.047955	0.007092	0.606413	10.8503	1.41e-11	52	FALSE	PSORS1C1	-10605
Primary Malignancy Other Skin	pri_skin	rs3094198	6	31093327	A	G	0.048268	0.007096	0.606647	10.9706	1.07e-11	52	FALSE	PSORS1C1	-10800
Primary Malignancy Other Skin	pri_skin	rs3095301	6	31093356	T	C	0.048142	0.007093	0.606559	10.9251	1.19e-11	52	FALSE	PSORS1C1	-10829
Primary Malignancy Other Skin	pri_skin	rs3131003	6	31093482	G	A	0.047654	0.007086	0.606047	10.7389	1.82e-11	52	FALSE	PSORS1C1	-10955
Primary Malignancy Other Skin	pri_skin	rs3094196	6	31093947	A	G	0.056075	0.008525	0.787716	10.306	4.94e-11	52	FALSE	PSORS1C1	-11420
Primary Malignancy Other Skin	pri_skin	rs2844634	6	31096184	G	C	0.073061	0.008782	0.802027	16.0294	9.35e-17	52	FALSE	PSORS1C1	-13657
Primary Malignancy Other Skin	pri_skin	rs2844633	6	31096189	C	T	0.073178	0.008782	0.80201	16.0786	8.34e-17	52	FALSE	PSORS1C1	-13662
Primary Malignancy Other Skin	pri_skin	rs555418148	6	31098343	C	A	0.145097	0.026247	0.977645	7.47961	3.31e-08	52	FALSE	PSORS1C1	-15816
Primary Malignancy Other Skin	pri_skin	rs3130561	6	31100768	T	C	0.045309	0.007441	0.313659	8.93239	1.17e-09	52	FALSE	PSORS1C1	-18241
Primary Malignancy Other Skin	pri_skin	rs1265103	6	31100978	C	T	0.0776	0.014232	0.932614	7.29388	5.08e-08	52	FALSE	PSORS1C1	-18451
Primary Malignancy Other Skin	pri_skin	rs3132569	6	31101426	G	A	0.067228	0.008819	0.804247	13.5865	2.59e-14	52	FALSE	PSORS1C1	-18899
Primary Malignancy Other Skin	pri_skin	rs3130565	6	31101778	T	C	0.045502	0.007451	0.312667	8.97923	1.05e-09	52	FALSE	PSORS1C1	-19251
Primary Malignancy Other Skin	pri_skin	rs10947140	6	31102143	G	A	0.068352	0.008279	0.765373	15.8009	1.58e-16	52	FALSE	PSORS1C1	-19616
Primary Malignancy Other Skin	pri_skin	rs9468874	6	31102241	G	A	0.073118	0.00812	0.751696	18.6416	2.28e-19	52	FALSE	PSORS1C1	-19714
Primary Malignancy Other Skin	pri_skin	rs10456391	6	31102377	T	C	0.06612	0.007353	0.65579	18.5914	2.56e-19	52	FALSE	PSORS1C1	-19850
Primary Malignancy Other Skin	pri_skin	rs3130567	6	31102672	T	C	0.064717	0.007388	0.668054	17.6857	2.06e-18	52	FALSE	PSORS1C1	-20145
Primary Malignancy Other Skin	pri_skin	rs1265102	6	31102781	A	G	0.087729	0.008519	0.782136	24.1113	7.74e-25	52	FALSE	PSORS1C1	-20254
Primary Malignancy Other Skin	pri_skin	rs3130569	6	31102955	T	G	0.065471	0.007392	0.668443	18.0625	8.66e-19	52	FALSE	PSORS1C1	-20428
Primary Malignancy Other Skin	pri_skin	rs3130570	6	31103120	T	C	0.065493	0.007391	0.668415	18.0769	8.38e-19	52	FALSE	PSORS1C1	-20593
Primary Malignancy Other Skin	pri_skin	rs3094668	6	31103272	G	T	0.065595	0.007393	0.668481	18.1221	7.55e-19	52	FALSE	PSORS1C1	-20745
Primary Malignancy Other Skin	pri_skin	rs3094667	6	31103604	C	T	0.065527	0.007393	0.668273	18.0856	8.21e-19	52	FALSE	PSORS1C1	-21077
Primary Malignancy Other Skin	pri_skin	rs3132563	6	31103655	A	G	0.065406	0.007393	0.668501	18.0227	9.49e-19	52	FALSE	PSORS1C1	-21128
Primary Malignancy Other Skin	pri_skin	rs3132561	6	31103931	G	A	0.065444	0.007391	0.668471	18.0526	8.86e-19	52	FALSE	PSORS1C1	-21404
Primary Malignancy Other Skin	pri_skin	rs3094666	6	31104100	G	C	0.071401	0.010178	0.758528	11.6228	2.38e-12	52	FALSE	PSORS1C1	-21573
Primary Malignancy Other Skin	pri_skin	rs3094665	6	31104855	G	C	0.071871	0.00807	0.750239	18.2523	5.59e-19	52	FALSE	PSORS1C1	-22328
Primary Malignancy Other Skin	pri_skin	rs3094664	6	31104919	G	A	0.06264	0.009196	0.667494	10.9995	1e-11	52	FALSE	PSORS1C1	-22392
Primary Malignancy Other Skin	pri_skin	rs3132560	6	31104952	G	A	0.065579	0.00739	0.668814	18.1277	7.45e-19	52	FALSE	PSORS1C1	-22425
Primary Malignancy Other Skin	pri_skin	rs1265100	6	31105310	A	G	0.095432	0.009864	0.831784	21.3872	4.1e-22	52	FALSE	PSORS1C1	-22783
Primary Malignancy Other Skin	pri_skin	rs1265097	6	31106459	C	A	-0.070032	0.011495	0.89077	8.94163	1.14e-09	52	FALSE	PSORS1C1	-23932
Primary Malignancy Other Skin	pri_skin	rs1265096	6	31106489	G	A	0.099744	0.017453	0.931737	7.94904	1.12e-08	52	FALSE	PSORS1C1	-23962
Primary Malignancy Other Skin	pri_skin	rs1265093	6	31107187	G	A	0.054467	0.007698	0.71515	11.8115	1.54e-12	52	FALSE	PSORS1C1	-24660
Primary Malignancy Other Skin	pri_skin	rs1966	6	31107733	C	T	0.065654	0.009426	0.791657	11.4675	3.41e-12	52	FALSE	PSORS1C1	-25206
Primary Malignancy Other Skin	pri_skin	rs1265090	6	31108169	G	A	0.107564	0.010484	0.869683	23.9408	1.15e-24	52	FALSE	PSORS1C1	300
Primary Malignancy Other Skin	pri_skin	rs1265089	6	31108607	G	A	0.065572	0.009425	0.791663	11.4431	3.61e-12	52	FALSE	PSORS1C1	738
Primary Malignancy Other Skin	pri_skin	rs1265085	6	31110671	G	C	0.065349	0.009917	0.791586	10.3408	4.56e-11	52	FALSE	CCHCR1	-455
Primary Malignancy Other Skin	pri_skin	rs1265084	6	31110789	T	C	-0.229001	0.033206	0.990392	11.2566	5.54e-12	52	FALSE	CCHCR1	-573
Primary Malignancy Other Skin	pri_skin	rs1265083	6	31111347	G	T	-0.228163	0.033227	0.990392	11.1665	6.82e-12	52	FALSE	CCHCR1	-1131
Primary Malignancy Other Skin	pri_skin	rs1265082	6	31111606	G	A	0.107923	0.010477	0.869558	24.1272	7.46e-25	52	FALSE	CCHCR1	-1390
Primary Malignancy Other Skin	pri_skin	rs1265075	6	31113113	C	A	0.107402	0.012222	0.906121	17.792	1.61e-18	52	FALSE	CCHCR1	-2897
Primary Malignancy Other Skin	pri_skin	rs1265074	6	31113214	C	A	0.065741	0.009619	0.791482	11.0695	8.52e-12	52	FALSE	CCHCR1	-2998
Primary Malignancy Other Skin	pri_skin	rs1265070	6	31115207	C	T	0.108439	0.013148	0.872309	15.7684	1.7e-16	52	FALSE	CCHCR1	-4991
Primary Malignancy Other Skin	pri_skin	rs1265068	6	31115711	C	T	0.065391	0.00983	0.791521	10.5248	2.99e-11	52	FALSE	CCHCR1	-5495
Primary Malignancy Other Skin	pri_skin	rs130071	6	31116210	G	A	-0.052083	0.007597	0.713627	11.1322	7.37e-12	52	FALSE	CCHCR1	-5994
Primary Malignancy Other Skin	pri_skin	rs130068	6	31116246	G	A	-0.038487	0.006943	0.533821	7.51722	3.04e-08	52	FALSE	CCHCR1	-6030
Primary Malignancy Other Skin	pri_skin	rs1265113	6	31117577	C	G	0.108065	0.010477	0.869538	24.1857	6.52e-25	52	FALSE	CCHCR1	-7361
Primary Malignancy Other Skin	pri_skin	rs130067	6	31118511	T	G	0.065596	0.009827	0.791493	10.5914	2.56e-11	52	FALSE	CCHCR1	-8295
Primary Malignancy Other Skin	pri_skin	rs1265110	6	31119422	C	T	0.108046	0.010476	0.869551	24.1818	6.58e-25	52	FALSE	CCHCR1	-9206
Primary Malignancy Other Skin	pri_skin	rs1265107	6	31121529	G	T	0.108093	0.010478	0.869573	24.1932	6.41e-25	52	FALSE	CCHCR1	-11313
Primary Malignancy Other Skin	pri_skin	rs1265163	6	31134087	C	G	0.10822	0.010478	0.86954	24.2475	5.66e-25	52	FALSE	TCF19	-7768
Primary Malignancy Other Skin	pri_skin	rs1265160	6	31138371	G	A	0.107919	0.010479	0.869579	24.1152	7.67e-25	52	FALSE	POU5F1	-6252
Primary Malignancy Other Skin	pri_skin	rs887467	6	31141664	C	G	-0.038368	0.006939	0.510033	7.48359	3.28e-08	52	FALSE	POU5F1	-9545
Primary Malignancy Other Skin	pri_skin	rs28360051	6	31142261	G	A	0.117362	0.02152	0.972502	7.29699	5.05e-08	52	FALSE	POU5F1	-10142
Primary Malignancy Other Skin	pri_skin	rs1265156	6	31142297	C	A	0.054461	0.007491	0.679281	12.4263	3.75e-13	52	FALSE	POU5F1	-10178
Primary Malignancy Other Skin	pri_skin	rs887466	6	31143511	G	A	0.05203	0.007111	0.595973	12.5769	2.65e-13	52	FALSE	POU5F1	-11392
Primary Malignancy Other Skin	pri_skin	rs1265155	6	31143694	G	A	0.047461	0.007158	0.607342	10.4591	3.47e-11	52	FALSE	POU5F1	-11575
Primary Malignancy Other Skin	pri_skin	rs915660	6	31143835	C	G	0.067763	0.008485	0.783167	14.8361	1.46e-15	52	FALSE	POU5F1	-11716
Primary Malignancy Other Skin	pri_skin	rs364786	6	31144291	G	T	-0.221675	0.033055	0.990257	10.6845	2.07e-11	52	FALSE	POU5F1	-12172
Primary Malignancy Other Skin	pri_skin	rs4947305	6	31144429	A	G	0.047316	0.007149	0.606922	10.4258	3.75e-11	52	FALSE	POU5F1	-12310
Primary Malignancy Other Skin	pri_skin	rs7770946	6	31144582	T	C	0.046086	0.007292	0.616337	9.56976	2.69e-10	52	FALSE	POU5F1	-12463
Primary Malignancy Other Skin	pri_skin	rs9404937	6	31144637	G	A	0.047713	0.007275	0.639299	10.2489	5.64e-11	52	FALSE	POU5F1	-12518
Primary Malignancy Other Skin	pri_skin	rs7751130	6	31144678	G	T	0.047443	0.007154	0.606894	10.4628	3.45e-11	52	FALSE	POU5F1	-12559
Primary Malignancy Other Skin	pri_skin	rs9357109	6	31144771	C	A	0.067742	0.008493	0.783434	14.7999	1.59e-15	52	FALSE	POU5F1	-12652
Primary Malignancy Other Skin	pri_skin	rs9501504	6	31144849	A	G	0.050321	0.009082	0.652711	7.51122	3.08e-08	52	FALSE	POU5F1	-12730
Primary Malignancy Other Skin	pri_skin	rs9295956	6	31144912	A	G	0.050417	0.009084	0.652822	7.53385	2.93e-08	52	FALSE	POU5F1	-12793
Primary Malignancy Other Skin	pri_skin	rs9391813	6	31145073	T	C	0.047656	0.007156	0.607338	10.5459	2.84e-11	52	FALSE	POU5F1	-12954
Primary Malignancy Other Skin	pri_skin	rs9391814	6	31145107	A	G	0.047523	0.007163	0.607973	10.473	3.37e-11	52	FALSE	POU5F1	-12988
Primary Malignancy Other Skin	pri_skin	rs9391816	6	31145123	A	G	0.047617	0.007158	0.607505	10.5235	3e-11	52	FALSE	POU5F1	-13004
Primary Malignancy Other Skin	pri_skin	rs9501066	6	31145271	A	G	0.047343	0.007149	0.606927	10.4374	3.65e-11	52	FALSE	POU5F1	-13152
Primary Malignancy Other Skin	pri_skin	rs11967629	6	31145413	C	T	0.067928	0.008485	0.783142	14.9043	1.25e-15	52	FALSE	POU5F1	-13294
Primary Malignancy Other Skin	pri_skin	rs28360052	6	31145416	C	G	0.114296	0.020876	0.970669	7.34924	4.47e-08	52	FALSE	POU5F1	-13297
Primary Malignancy Other Skin	pri_skin	rs3871246	6	31145431	T	C	0.047379	0.007149	0.60691	10.4515	3.54e-11	52	FALSE	POU5F1	-13312
Primary Malignancy Other Skin	pri_skin	rs3871247	6	31145702	G	A	0.047429	0.007149	0.606899	10.4727	3.37e-11	52	FALSE	POU5F1	-13583
Primary Malignancy Other Skin	pri_skin	rs11507945	6	31145755	G	A	0.06808	0.008485	0.783132	14.9683	1.08e-15	52	FALSE	POU5F1	-13636
Primary Malignancy Other Skin	pri_skin	rs3868542	6	31145839	T	C	0.047539	0.007148	0.60691	10.5188	3.03e-11	52	FALSE	POU5F1	-13720
Primary Malignancy Other Skin	pri_skin	rs3871248	6	31145991	C	T	0.047417	0.007148	0.606921	10.4688	3.4e-11	52	FALSE	POU5F1	-13872
Primary Malignancy Other Skin	pri_skin	rs1052989	6	31146403	C	T	0.067912	0.00848	0.782923	14.9136	1.22e-15	52	FALSE	POU5F1	-14284
Primary Malignancy Other Skin	pri_skin	rs9368657	6	31146477	T	C	0.047477	0.007149	0.606908	10.4922	3.22e-11	52	FALSE	POU5F1	-14358
Primary Malignancy Other Skin	pri_skin	rs9368658	6	31146513	A	G	0.047534	0.007149	0.60687	10.516	3.05e-11	52	FALSE	POU5F1	-14394
Primary Malignancy Other Skin	pri_skin	rs9380220	6	31146584	G	T	0.067721	0.008483	0.783078	14.8232	1.5e-15	52	FALSE	POU5F1	-14465
Primary Malignancy Other Skin	pri_skin	rs28360053	6	31147633	C	T	0.073807	0.010913	0.802444	10.8547	1.4e-11	52	FALSE	POU5F1	-15514
Primary Malignancy Other Skin	pri_skin	rs9357110	6	31147725	A	G	0.047558	0.007149	0.606819	10.5248	2.99e-11	52	FALSE	POU5F1	-15606
Primary Malignancy Other Skin	pri_skin	rs9394040	6	31147892	T	C	0.048163	0.007152	0.607361	10.7675	1.71e-11	52	FALSE	POU5F1	-15773
Primary Malignancy Other Skin	pri_skin	rs9357111	6	31147916	C	T	0.048165	0.007152	0.607361	10.7685	1.7e-11	52	FALSE	POU5F1	-15797
Primary Malignancy Other Skin	pri_skin	rs6937752	6	31148606	C	T	0.048209	0.007151	0.607326	10.788	1.63e-11	52	FALSE	POU5F1	98
Primary Malignancy Other Skin	pri_skin	rs9357113	6	31149091	G	T	0.068888	0.008494	0.783714	15.2736	5.33e-16	52	FALSE	POU5F1	583
Primary Malignancy Other Skin	pri_skin	rs28749547	6	31150350	G	A	0.114575	0.020886	0.970666	7.37519	4.22e-08	52	FALSE	POU5F1	1842
Primary Malignancy Other Skin	pri_skin	rs1128175	6	31150435	A	G	0.044348	0.007955	0.252337	7.59474	2.54e-08	52	FALSE	POU5F1	1927
Primary Malignancy Other Skin	pri_skin	rs9380221	6	31150873	T	C	0.068874	0.008495	0.783711	15.2671	5.41e-16	52	FALSE	POU5F1	2365
Primary Malignancy Other Skin	pri_skin	rs28749548	6	31150914	T	A	0.073974	0.008856	0.804831	16.1548	7e-17	52	FALSE	POU5F1	2406
Primary Malignancy Other Skin	pri_skin	rs9468882	6	31151039	T	A	0.047183	0.00858	0.673202	7.40769	3.91e-08	52	FALSE	POU5F1	2531
Primary Malignancy Other Skin	pri_skin	rs11961945	6	31151248	G	A	0.073974	0.008856	0.80483	16.1544	7.01e-17	52	FALSE	POU5F1	2740
Primary Malignancy Other Skin	pri_skin	rs1265183	6	31153147	T	C	-0.222175	0.03308	0.990271	10.7138	1.93e-11	52	FALSE	POU5F1	4639
Primary Malignancy Other Skin	pri_skin	rs1265182	6	31153904	G	T	-0.222144	0.033081	0.990271	10.7108	1.95e-11	52	FALSE	POU5F1	5396
Primary Malignancy Other Skin	pri_skin	rs7753892	6	31154262	T	C	0.047816	0.007477	0.679104	9.78078	1.66e-10	52	FALSE	POU5F1	5754
Primary Malignancy Other Skin	pri_skin	rs7772290	6	31154358	G	T	0.047813	0.007477	0.679104	9.77935	1.66e-10	52	FALSE	POU5F1	5850
Primary Malignancy Other Skin	pri_skin	rs6921663	6	31154620	T	C	0.064858	0.008155	0.757327	14.7199	1.91e-15	52	FALSE	POU5F1	6112
Primary Malignancy Other Skin	pri_skin	rs6922051	6	31154820	T	C	0.045653	0.007348	0.659191	9.27044	5.36e-10	52	FALSE	POU5F1	6312
Primary Malignancy Other Skin	pri_skin	rs6899875	6	31154897	G	A	0.069867	0.008586	0.789617	15.3706	4.26e-16	52	FALSE	POU5F1	6389
Primary Malignancy Other Skin	pri_skin	rs4713441	6	31155284	A	T	0.069708	0.008586	0.789603	15.3061	4.94e-16	52	FALSE	POU5F1	6776
Primary Malignancy Other Skin	pri_skin	rs28360055	6	31155304	C	G	0.06971	0.008586	0.789602	15.3069	4.93e-16	52	FALSE	POU5F1	6796
Primary Malignancy Other Skin	pri_skin	rs4713442	6	31155405	T	C	0.069708	0.008586	0.789602	15.3062	4.94e-16	52	FALSE	POU5F1	6897
Primary Malignancy Other Skin	pri_skin	rs28360056	6	31155434	G	A	0.069636	0.008585	0.789575	15.2774	5.28e-16	52	FALSE	POU5F1	6926
Primary Malignancy Other Skin	pri_skin	rs28360057	6	31155532	A	C	0.07521	0.008941	0.810745	16.3714	4.25e-17	52	FALSE	POU5F1	7024
Primary Malignancy Other Skin	pri_skin	rs28360058	6	31155615	A	G	0.075216	0.008941	0.81076	16.3747	4.22e-17	52	FALSE	POU5F1	7107
Primary Malignancy Other Skin	pri_skin	rs28360059	6	31155920	G	A	0.07518	0.008942	0.810776	16.3551	4.41e-17	52	FALSE	POU5F1	7412
Primary Malignancy Other Skin	pri_skin	rs9357115	6	31155991	T	C	0.0698	0.008588	0.789669	15.3364	4.61e-16	52	FALSE	POU5F1	7483
Primary Malignancy Other Skin	pri_skin	rs9368661	6	31156041	C	T	0.049061	0.008019	0.711269	9.01167	9.73e-10	52	FALSE	POU5F1	7533
Primary Malignancy Other Skin	pri_skin	rs9368662	6	31156148	G	T	0.065114	0.008169	0.757796	14.7807	1.66e-15	52	FALSE	POU5F1	7640
Primary Malignancy Other Skin	pri_skin	rs9368663	6	31156155	C	T	0.06983	0.010487	0.780035	10.5435	2.86e-11	52	FALSE	POU5F1	7647
Primary Malignancy Other Skin	pri_skin	rs9378115	6	31156465	C	T	0.069852	0.008586	0.789599	15.3657	4.31e-16	52	FALSE	POU5F1	7957
Primary Malignancy Other Skin	pri_skin	rs9295957	6	31157593	G	A	0.069823	0.008586	0.789596	15.3541	4.42e-16	52	FALSE	HCG27	7944
Primary Malignancy Other Skin	pri_skin	rs9405052	6	31157709	C	T	0.075164	0.011101	0.811032	10.8767	1.33e-11	52	FALSE	HCG27	7828
Primary Malignancy Other Skin	pri_skin	rs9391818	6	31157738	A	G	0.069519	0.008585	0.789547	15.231	5.87e-16	52	FALSE	HCG27	7799
Primary Malignancy Other Skin	pri_skin	rs28749549	6	31157830	C	T	0.07525	0.008939	0.810722	16.3953	4.02e-17	52	FALSE	HCG27	7707
Primary Malignancy Other Skin	pri_skin	rs9295958	6	31158184	T	A	0.069756	0.008586	0.789623	15.3244	4.74e-16	52	FALSE	HCG27	7353
Primary Malignancy Other Skin	pri_skin	rs7755702	6	31158373	G	A	0.069758	0.008586	0.789582	15.3253	4.73e-16	52	FALSE	HCG27	7164
Primary Malignancy Other Skin	pri_skin	rs7741829	6	31158832	T	C	0.04794	0.007487	0.679231	9.80363	1.57e-10	52	FALSE	HCG27	6705
Primary Malignancy Other Skin	pri_skin	rs28360060	6	31159533	C	T	0.06984	0.008586	0.789572	15.361	4.35e-16	52	FALSE	HCG27	6004
Primary Malignancy Other Skin	pri_skin	rs28749550	6	31159911	A	G	0.081432	0.011445	0.824563	11.9348	1.16e-12	52	FALSE	HCG27	5626
Primary Malignancy Other Skin	pri_skin	rs28360061	6	31160131	G	A	0.075247	0.0111	0.811013	10.9016	1.25e-11	52	FALSE	HCG27	5406
Primary Malignancy Other Skin	pri_skin	rs28360062	6	31160218	C	T	0.069776	0.008587	0.78949	15.3321	4.66e-16	52	FALSE	HCG27	5319
Primary Malignancy Other Skin	pri_skin	rs28360063	6	31160298	G	A	0.069795	0.008586	0.789542	15.3419	4.55e-16	52	FALSE	HCG27	5239
Primary Malignancy Other Skin	pri_skin	rs6936474	6	31161152	C	T	0.069912	0.008587	0.789635	15.388	4.09e-16	52	FALSE	HCG27	4385
Primary Malignancy Other Skin	pri_skin	rs6936597	6	31161161	C	T	0.069911	0.008587	0.789636	15.3873	4.1e-16	52	FALSE	HCG27	4376
Primary Malignancy Other Skin	pri_skin	rs6941912	6	31161571	G	C	0.06983	0.008585	0.789599	15.3591	4.37e-16	52	FALSE	HCG27	3966
Primary Malignancy Other Skin	pri_skin	rs6899874	6	31162328	C	A	0.065092	0.008156	0.757393	14.8168	1.52e-15	52	FALSE	HCG27	3209
Primary Malignancy Other Skin	pri_skin	rs28360064	6	31162384	G	A	0.065092	0.008156	0.757393	14.8165	1.53e-15	52	FALSE	HCG27	3153
Primary Malignancy Other Skin	pri_skin	rs9295960	6	31163566	A	G	0.064616	0.008187	0.75839	14.5093	3.1e-15	52	FALSE	HCG27	1971
Primary Malignancy Other Skin	pri_skin	rs9391819	6	31163569	A	G	0.064622	0.008186	0.758387	14.5123	3.07e-15	52	FALSE	HCG27	1968
Primary Malignancy Other Skin	pri_skin	rs9378227	6	31163582	C	G	0.064668	0.008187	0.758389	14.5314	2.94e-15	52	FALSE	HCG27	1955
Primary Malignancy Other Skin	pri_skin	rs6922077	6	31163791	G	C	0.065074	0.008156	0.757396	14.8079	1.56e-15	52	FALSE	HCG27	1746
Primary Malignancy Other Skin	pri_skin	rs6901685	6	31163796	T	C	0.06501	0.008156	0.757383	14.7804	1.66e-15	52	FALSE	HCG27	1741
Primary Malignancy Other Skin	pri_skin	rs28749551	6	31163972	G	C	0.076629	0.008798	0.799492	17.494	3.21e-18	52	FALSE	HCG27	1565
Primary Malignancy Other Skin	pri_skin	rs28749552	6	31164195	C	T	0.070267	0.011506	0.810073	8.98049	1.05e-09	52	FALSE	HCG27	1342
Primary Malignancy Other Skin	pri_skin	rs28749553	6	31164196	A	G	0.070267	0.011506	0.810073	8.98049	1.05e-09	52	FALSE	HCG27	1341
Primary Malignancy Other Skin	pri_skin	rs28749554	6	31164197	G	C	0.070267	0.011506	0.810073	8.98049	1.05e-09	52	FALSE	HCG27	1340
Primary Malignancy Other Skin	pri_skin	rs28749555	6	31164199	C	T	0.064807	0.008609	0.776201	13.2669	5.41e-14	52	FALSE	HCG27	1338
Primary Malignancy Other Skin	pri_skin	rs200784272	6	31164204	T	C	0.064214	0.0086	0.775844	13.0661	8.59e-14	52	FALSE	HCG27	1333
Primary Malignancy Other Skin	pri_skin	rs28749557	6	31164207	C	T	0.064221	0.0086	0.775838	13.0695	8.52e-14	52	FALSE	HCG27	1330
Primary Malignancy Other Skin	pri_skin	rs6922842	6	31164236	G	A	0.06472	0.0082	0.759037	14.5073	3.11e-15	52	FALSE	HCG27	1301
Primary Malignancy Other Skin	pri_skin	rs6922553	6	31164242	C	T	0.064707	0.008199	0.759006	14.5055	3.12e-15	52	FALSE	HCG27	1295
Primary Malignancy Other Skin	pri_skin	rs6922994	6	31164271	G	A	0.065138	0.008158	0.757413	14.8312	1.48e-15	52	FALSE	HCG27	1266
Primary Malignancy Other Skin	pri_skin	rs6922744	6	31164352	C	T	0.069692	0.010552	0.781482	10.3846	4.12e-11	52	FALSE	HCG27	1185
Primary Malignancy Other Skin	pri_skin	rs6922729	6	31164365	A	G	0.069266	0.010546	0.781256	10.2772	5.28e-11	52	FALSE	HCG27	1172
Primary Malignancy Other Skin	pri_skin	rs6922756	6	31164410	A	G	0.06488	0.008155	0.757315	14.7294	1.86e-15	52	FALSE	HCG27	1127
Primary Malignancy Other Skin	pri_skin	rs6927253	6	31164472	C	A	0.067435	0.008241	0.760609	15.5355	2.91e-16	52	FALSE	HCG27	1065
Primary Malignancy Other Skin	pri_skin	rs28360065	6	31164507	G	A	0.064965	0.008189	0.758354	14.6508	2.23e-15	52	FALSE	HCG27	1030
Primary Malignancy Other Skin	pri_skin	rs9501073	6	31164511	C	T	0.047823	0.007501	0.680161	9.72559	1.88e-10	52	FALSE	HCG27	1026
Primary Malignancy Other Skin	pri_skin	rs28360066	6	31164517	C	T	0.064965	0.008189	0.758354	14.6508	2.23e-15	52	FALSE	HCG27	1020
Primary Malignancy Other Skin	pri_skin	rs28360067	6	31164580	G	A	0.069699	0.008626	0.790254	15.1679	6.79e-16	52	FALSE	HCG27	957
Primary Malignancy Other Skin	pri_skin	rs28397268	6	31164590	A	C	0.064986	0.008191	0.758137	14.6505	2.24e-15	52	FALSE	HCG27	947
Primary Malignancy Other Skin	pri_skin	rs28397270	6	31164635	T	C	0.066202	0.008193	0.758877	15.1684	6.79e-16	52	FALSE	HCG27	902
Primary Malignancy Other Skin	pri_skin	rs28397271	6	31164643	C	T	0.064993	0.008187	0.757937	14.6679	2.15e-15	52	FALSE	HCG27	894
Primary Malignancy Other Skin	pri_skin	rs1793900	6	31164723	C	G	-0.221771	0.033087	0.990268	10.6737	2.12e-11	52	FALSE	HCG27	814
Primary Malignancy Other Skin	pri_skin	rs28397272	6	31164739	C	A	0.064797	0.008167	0.757783	14.6525	2.23e-15	52	FALSE	HCG27	798
Primary Malignancy Other Skin	pri_skin	rs28397273	6	31164750	T	G	0.064776	0.008173	0.757966	14.6241	2.38e-15	52	FALSE	HCG27	787
Primary Malignancy Other Skin	pri_skin	rs28397275	6	31164770	C	T	0.069766	0.008595	0.789842	15.2997	5.02e-16	52	FALSE	HCG27	767
Primary Malignancy Other Skin	pri_skin	rs28397276	6	31164794	T	C	0.069763	0.008595	0.789843	15.2988	5.03e-16	52	FALSE	HCG27	743
Primary Malignancy Other Skin	pri_skin	rs28397277	6	31164943	G	A	0.075288	0.00894	0.81076	16.4064	3.92e-17	52	FALSE	HCG27	594
Primary Malignancy Other Skin	pri_skin	rs28397282	6	31165846	C	T	0.064936	0.008156	0.757359	14.7507	1.78e-15	52	FALSE	HCG27	-309
Primary Malignancy Other Skin	pri_skin	rs9391711	6	31166294	C	T	0.069713	0.010512	0.780556	10.4638	3.44e-11	52	FALSE	HCG27	-757
Primary Malignancy Other Skin	pri_skin	rs9391712	6	31166719	C	T	0.069782	0.008585	0.789602	15.3393	4.58e-16	52	FALSE	HCG27	-1182
Primary Malignancy Other Skin	pri_skin	rs9404983	6	31166828	C	T	0.069755	0.010486	0.780028	10.525	2.99e-11	52	FALSE	HCG27	-1291
Primary Malignancy Other Skin	pri_skin	rs28397284	6	31166936	T	C	0.075242	0.008939	0.810736	16.3916	4.06e-17	52	FALSE	HCG27	-1399
Primary Malignancy Other Skin	pri_skin	rs9394042	6	31167011	G	A	0.065036	0.008156	0.757394	14.7923	1.61e-15	52	FALSE	HCG27	-1474
Primary Malignancy Other Skin	pri_skin	rs9380222	6	31167213	C	T	0.065054	0.008156	0.757397	14.7999	1.59e-15	52	FALSE	HCG27	-1676
Primary Malignancy Other Skin	pri_skin	rs28397285	6	31167347	G	A	0.06464	0.008155	0.757441	14.6244	2.37e-15	52	FALSE	HCG27	-1810
Primary Malignancy Other Skin	pri_skin	rs28397286	6	31167573	G	A	0.069785	0.008585	0.789603	15.3401	4.57e-16	52	FALSE	HCG27	-2036
Primary Malignancy Other Skin	pri_skin	rs11381232	6	31167696	G	C	0.065059	0.008156	0.757398	14.8024	1.58e-15	52	FALSE	HCG27	-2159
Primary Malignancy Other Skin	pri_skin	rs4122189	6	31167927	C	T	0.064938	0.008158	0.757654	14.7451	1.8e-15	52	FALSE	HCG27	-2390
Primary Malignancy Other Skin	pri_skin	rs11961983	6	31168483	A	G	0.075795	0.008939	0.810562	16.6218	2.39e-17	52	FALSE	HCG27	-2946
Primary Malignancy Other Skin	pri_skin	rs9380223	6	31168588	G	A	0.065094	0.008158	0.757397	14.812	1.54e-15	52	FALSE	HCG27	-3051
Primary Malignancy Other Skin	pri_skin	rs9366769	6	31169289	T	C	0.065108	0.008166	0.757154	14.7897	1.62e-15	52	FALSE	HCG27	-3752
Primary Malignancy Other Skin	pri_skin	rs10807081	6	31169764	G	T	0.089549	0.01102	0.87994	15.3318	4.66e-16	52	FALSE	HCG27	-4227
Primary Malignancy Other Skin	pri_skin	rs9263869	6	31170014	T	C	0.055218	0.007506	0.6801	12.7065	1.97e-13	52	FALSE	HCG27	-4477
Primary Malignancy Other Skin	pri_skin	rs9263875	6	31170914	A	G	0.043344	0.007068	0.598815	9.04872	8.94e-10	52	FALSE	HCG27	-5377
Primary Malignancy Other Skin	pri_skin	rs1135811	6	31171598	T	C	0.066065	0.008341	0.77262	14.6067	2.47e-15	52	FALSE	HCG27	-6061
Primary Malignancy Other Skin	pri_skin	rs17191181	6	31171876	C	T	0.071618	0.00883	0.804787	15.2763	5.29e-16	52	FALSE	HCG27	131
Primary Malignancy Other Skin	pri_skin	rs17197519	6	31171915	T	C	0.067036	0.008434	0.77592	14.7021	1.99e-15	52	FALSE	HCG27	170
Primary Malignancy Other Skin	pri_skin	rs17197540	6	31172044	T	C	0.066169	0.008341	0.772624	14.6498	2.24e-15	52	FALSE	HCG27	299
Primary Malignancy Other Skin	pri_skin	rs7453202	6	31172225	G	A	0.072177	0.010646	0.788691	10.9028	1.25e-11	52	FALSE	HCG27	480
Primary Malignancy Other Skin	pri_skin	rs6907451	6	31173860	A	G	0.06596	0.008343	0.772772	14.5541	2.79e-15	52	FALSE	HCG27	2115
Primary Malignancy Other Skin	pri_skin	rs6930438	6	31173886	T	G	0.066279	0.008341	0.772591	14.6937	2.02e-15	52	FALSE	HCG27	2141
Primary Malignancy Other Skin	pri_skin	rs6913015	6	31174655	A	G	0.073475	0.008887	0.806609	15.8413	1.44e-16	52	FALSE	HCG27	2910
Primary Malignancy Other Skin	pri_skin	rs6913470	6	31174662	G	A	0.068537	0.008392	0.774075	15.48	3.31e-16	52	FALSE	HCG27	2917
Primary Malignancy Other Skin	pri_skin	rs6913863	6	31175015	C	A	0.067223	0.008353	0.773514	15.0521	8.87e-16	52	FALSE	HCG27	3270
Primary Malignancy Other Skin	pri_skin	rs6914030	6	31175096	C	T	0.073173	0.008849	0.80572	15.8471	1.42e-16	52	FALSE	HCG27	3351
Primary Malignancy Other Skin	pri_skin	rs6914706	6	31175275	G	A	0.073395	0.008887	0.80669	15.8105	1.55e-16	52	FALSE	HCG27	3530
Primary Malignancy Other Skin	pri_skin	rs6914393	6	31175276	C	T	0.073398	0.008887	0.806693	15.8111	1.54e-16	52	FALSE	HCG27	3531
Primary Malignancy Other Skin	pri_skin	rs6914710	6	31175284	G	A	0.073434	0.008885	0.80663	15.8338	1.47e-16	52	FALSE	HCG27	3539
Primary Malignancy Other Skin	pri_skin	rs6919493	6	31175627	G	A	0.073453	0.00885	0.805741	15.9593	1.1e-16	52	FALSE	HCG27	3882
Primary Malignancy Other Skin	pri_skin	rs17191237	6	31176160	T	A	0.072612	0.00884	0.80545	15.6464	2.26e-16	52	FALSE	HCG27	4415
Primary Malignancy Other Skin	pri_skin	rs3887152	6	31176335	C	T	0.044723	0.00714	0.619975	9.41057	3.89e-10	52	FALSE	HCG27	4590
Primary Malignancy Other Skin	pri_skin	rs3887153	6	31176461	C	T	0.072669	0.00884	0.805427	15.672	2.13e-16	52	FALSE	HCG27	4716
Primary Malignancy Other Skin	pri_skin	rs36091469	6	31176860	A	G	0.067981	0.007794	0.722094	17.5393	2.89e-18	52	FALSE	HCG27	5115
Primary Malignancy Other Skin	pri_skin	rs35739787	6	31176980	C	A	0.068151	0.007795	0.722109	17.6213	2.39e-18	52	FALSE	HCG27	5235
Primary Malignancy Other Skin	pri_skin	rs35016370	6	31177034	G	A	0.067997	0.007794	0.722085	17.5471	2.84e-18	52	FALSE	HCG27	5289
Primary Malignancy Other Skin	pri_skin	rs35299283	6	31177298	A	G	0.067987	0.007794	0.722094	17.5421	2.87e-18	52	FALSE	HCG27	5553
Primary Malignancy Other Skin	pri_skin	rs34008279	6	31177342	C	T	0.06799	0.007794	0.722094	17.5437	2.86e-18	52	FALSE	HCG27	5597
Primary Malignancy Other Skin	pri_skin	rs9501519	6	31177510	C	T	0.050994	0.006947	0.53724	12.6531	2.22e-13	52	FALSE	HCG27	5765
Primary Malignancy Other Skin	pri_skin	rs9501352	6	31177519	G	A	0.050994	0.006947	0.53724	12.6532	2.22e-13	52	FALSE	HCG27	5774
Primary Malignancy Other Skin	pri_skin	rs9501353	6	31177522	G	A	0.050995	0.006948	0.537207	12.6522	2.23e-13	52	FALSE	HCG27	5777
Primary Malignancy Other Skin	pri_skin	rs35023124	6	31177525	C	T	0.067625	0.007806	0.722592	17.3162	4.83e-18	52	FALSE	HCG27	5780
Primary Malignancy Other Skin	pri_skin	rs9501520	6	31177658	T	C	0.051348	0.006941	0.536743	12.8389	1.45e-13	52	FALSE	HCG27	5913
Primary Malignancy Other Skin	pri_skin	rs34873323	6	31177729	C	T	0.075635	0.010024	0.747483	13.3269	4.71e-14	52	FALSE	HCG27	5984
Primary Malignancy Other Skin	pri_skin	rs9501521	6	31177740	A	G	0.050994	0.006949	0.537182	12.648	2.25e-13	52	FALSE	HCG27	5995
Primary Malignancy Other Skin	pri_skin	rs36044207	6	31177764	C	T	0.073603	0.009983	0.745943	12.7596	1.74e-13	52	FALSE	HCG27	6019
Primary Malignancy Other Skin	pri_skin	rs28744244	6	31177776	G	A	0.053985	0.008671	0.551763	9.30602	4.94e-10	52	FALSE	HCG27	6031
Primary Malignancy Other Skin	pri_skin	rs28744251	6	31177874	C	T	0.051321	0.006942	0.536583	12.8234	1.5e-13	52	FALSE	HCG27	6129
Primary Malignancy Other Skin	pri_skin	rs17197609	6	31178190	A	T	0.073896	0.009952	0.744926	12.9293	1.18e-13	52	FALSE	HCG27	6445
Primary Malignancy Other Skin	pri_skin	rs17197616	6	31178192	A	T	0.073896	0.009952	0.744926	12.9293	1.18e-13	52	FALSE	HCG27	6447
Primary Malignancy Other Skin	pri_skin	rs17197623	6	31178193	A	G	0.073514	0.009975	0.745471	12.7485	1.78e-13	52	FALSE	HCG27	6448
Primary Malignancy Other Skin	pri_skin	rs17197630	6	31178194	C	T	0.051085	0.006952	0.537383	12.6802	2.09e-13	52	FALSE	HCG27	6449
Primary Malignancy Other Skin	pri_skin	rs17191272	6	31178198	G	C	0.051109	0.006951	0.537331	12.694	2.02e-13	52	FALSE	HCG27	6453
Primary Malignancy Other Skin	pri_skin	rs17191286	6	31178211	T	A	0.051154	0.006951	0.537406	12.7143	1.93e-13	52	FALSE	HCG27	6466
Primary Malignancy Other Skin	pri_skin	rs17191293	6	31178213	T	G	0.051153	0.006951	0.537406	12.7137	1.93e-13	52	FALSE	HCG27	6468
Primary Malignancy Other Skin	pri_skin	rs17197637	6	31178279	T	C	0.051327	0.006941	0.536761	12.8286	1.48e-13	52	FALSE	HCG27	6534
Primary Malignancy Other Skin	pri_skin	rs17197658	6	31178334	A	G	0.070152	0.010526	0.726671	10.5616	2.74e-11	52	FALSE	HCG27	6589
Primary Malignancy Other Skin	pri_skin	rs17191307	6	31178371	T	G	0.067987	0.007795	0.722131	17.5384	2.89e-18	52	FALSE	HCG27	6626
Primary Malignancy Other Skin	pri_skin	rs17191321	6	31178448	G	A	0.051302	0.006942	0.536653	12.8166	1.53e-13	52	FALSE	HCG27	6703
Primary Malignancy Other Skin	pri_skin	rs17191328	6	31178459	C	T	0.051227	0.006978	0.538836	12.6573	2.2e-13	52	FALSE	HCG27	6714
Primary Malignancy Other Skin	pri_skin	rs17197665	6	31178465	A	C	0.0513	0.006942	0.536655	12.8154	1.53e-13	52	FALSE	HCG27	6720
Primary Malignancy Other Skin	pri_skin	rs17197679	6	31178515	C	T	0.051356	0.006943	0.536768	12.8366	1.46e-13	52	FALSE	HCG27	6770
Primary Malignancy Other Skin	pri_skin	rs17191342	6	31178605	C	T	0.067955	0.007794	0.721948	17.5286	2.96e-18	52	FALSE	HCG27	6860
Primary Malignancy Other Skin	pri_skin	rs17197693	6	31178676	T	C	0.067948	0.007796	0.722123	17.5159	3.05e-18	52	FALSE	HCG27	6931
Primary Malignancy Other Skin	pri_skin	rs17197707	6	31178780	A	T	0.067924	0.007793	0.721993	17.5154	3.05e-18	52	FALSE	HCG27	7035
Primary Malignancy Other Skin	pri_skin	rs34328664	6	31178901	G	A	0.067923	0.007793	0.721994	17.5143	3.06e-18	52	FALSE	HCG27	7156
Primary Malignancy Other Skin	pri_skin	rs36045025	6	31178943	C	T	0.067962	0.007796	0.722113	17.5207	3.02e-18	52	FALSE	HCG27	7198
Primary Malignancy Other Skin	pri_skin	rs34480332	6	31178949	A	T	0.067971	0.007797	0.72214	17.5219	3.01e-18	52	FALSE	HCG27	7204
Primary Malignancy Other Skin	pri_skin	rs36039697	6	31178969	G	A	0.068406	0.008295	0.724107	15.7674	1.71e-16	52	FALSE	HCG27	7224
Primary Malignancy Other Skin	pri_skin	rs34221098	6	31179014	A	G	0.067926	0.007793	0.72199	17.5162	3.05e-18	52	FALSE	HCG27	7269
Primary Malignancy Other Skin	pri_skin	rs35379787	6	31179117	G	A	0.067923	0.007793	0.721992	17.5148	3.06e-18	52	FALSE	HCG27	7372
Primary Malignancy Other Skin	pri_skin	rs34527556	6	31179140	A	G	0.067917	0.007793	0.721995	17.5115	3.08e-18	52	FALSE	HCG27	7395
Primary Malignancy Other Skin	pri_skin	rs34448769	6	31179226	C	A	0.068018	0.007794	0.722099	17.5568	2.77e-18	52	FALSE	HCG27	7481
Primary Malignancy Other Skin	pri_skin	rs34748609	6	31179286	C	T	0.06797	0.007793	0.721993	17.5376	2.9e-18	52	FALSE	HCG27	7541
Primary Malignancy Other Skin	pri_skin	rs11751160	6	31179672	G	C	0.067957	0.007793	0.721995	17.531	2.94e-18	52	FALSE	HCG27	7927
Primary Malignancy Other Skin	pri_skin	rs10947149	6	31179747	C	T	0.067963	0.007793	0.721992	17.534	2.92e-18	52	FALSE	HCG27	8002
Primary Malignancy Other Skin	pri_skin	rs10947150	6	31180003	A	G	0.068016	0.007794	0.722094	17.5563	2.78e-18	52	FALSE	HCG27	8258
Primary Malignancy Other Skin	pri_skin	rs10947151	6	31180138	G	C	0.068013	0.007794	0.722094	17.5546	2.79e-18	52	FALSE	HCG27	8393
Primary Malignancy Other Skin	pri_skin	rs34282959	6	31180531	G	C	0.067894	0.007793	0.721992	17.5003	3.16e-18	52	FALSE	HCG27	8786
Primary Malignancy Other Skin	pri_skin	rs11757688	6	31182536	A	G	0.067864	0.007793	0.721988	17.486	3.27e-18	52	FALSE	HCG27	10791
Primary Malignancy Other Skin	pri_skin	rs114542476	6	31182833	T	G	0.120296	0.02123	0.971633	7.82508	1.5e-08	52	FALSE	HCG27	11088
Primary Malignancy Other Skin	pri_skin	rs34788020	6	31184462	C	T	0.067955	0.0078	0.722117	17.5011	3.15e-18	52	FALSE	HCG27	12717
Primary Malignancy Other Skin	pri_skin	rs35887284	6	31184463	A	G	0.067955	0.0078	0.722117	17.5012	3.15e-18	52	FALSE	HCG27	12718
Primary Malignancy Other Skin	pri_skin	rs35695557	6	31184506	C	T	0.067995	0.007796	0.721914	17.5383	2.9e-18	52	FALSE	HCG27	12761
Primary Malignancy Other Skin	pri_skin	rs35955348	6	31184522	A	G	0.068041	0.007797	0.721956	17.5568	2.77e-18	52	FALSE	HCG27	12777
Primary Malignancy Other Skin	pri_skin	rs35990442	6	31184949	G	A	0.110661	0.016689	0.924105	10.4615	3.46e-11	52	FALSE	HCG27	13204
Primary Malignancy Other Skin	pri_skin	rs34518279	6	31185265	G	A	0.067824	0.007794	0.722072	17.4621	3.45e-18	52	FALSE	HCG27	13520
Primary Malignancy Other Skin	pri_skin	rs9501089	6	31185810	T	G	0.051574	0.006942	0.536571	12.9448	1.14e-13	52	FALSE	HCG27	14065
Primary Malignancy Other Skin	pri_skin	rs34837204	6	31188436	C	T	0.114152	0.010701	0.875091	25.8056	1.56e-26	52	FALSE	HCG27	16691
Primary Malignancy Other Skin	pri_skin	rs6904669	6	31192796	A	G	0.059057	0.007015	0.580557	16.3952	4.03e-17	52	FALSE	HCG27	21051
Primary Malignancy Other Skin	pri_skin	rs6904670	6	31192797	A	G	0.058867	0.007015	0.580521	16.2943	5.08e-17	52	FALSE	HCG27	21052
Primary Malignancy Other Skin	pri_skin	rs41315391	6	31192977	T	C	0.115772	0.020817	0.970527	7.56188	2.74e-08	52	FALSE	HCG27	21232
Primary Malignancy Other Skin	pri_skin	rs9468900	6	31192998	G	A	0.070286	0.008146	0.757874	17.1802	6.6e-18	52	FALSE	HCG27	21253
Primary Malignancy Other Skin	pri_skin	rs4098923	6	31193756	A	G	0.055899	0.00904	0.550057	9.18981	6.46e-10	52	FALSE	HCG27	22011
Primary Malignancy Other Skin	pri_skin	rs7757983	6	31193764	C	T	0.050764	0.009128	0.521834	7.56219	2.74e-08	52	FALSE	HCG27	22019
Primary Malignancy Other Skin	pri_skin	rs3899686	6	31193916	G	A	0.050945	0.009126	0.52163	7.61505	2.43e-08	52	FALSE	HCG27	22171
Primary Malignancy Other Skin	pri_skin	rs7758178	6	31193966	A	T	0.118753	0.021423	0.955264	7.51701	3.04e-08	52	FALSE	HCG27	22221
Primary Malignancy Other Skin	pri_skin	rs6927324	6	31194764	A	C	0.070129	0.008283	0.768234	16.576	2.65e-17	52	FALSE	HCG27	23019
Primary Malignancy Other Skin	pri_skin	rs28397289	6	31197407	C	T	0.074485	0.009355	0.788214	14.751	1.77e-15	52	FALSE	HCG27	25662
Primary Malignancy Other Skin	pri_skin	rs28397290	6	31197707	T	G	0.113565	0.02079	0.970485	7.31854	4.8e-08	52	FALSE	HCG27	25962
Primary Malignancy Other Skin	pri_skin	rs6908994	6	31198709	C	T	0.07284	0.008846	0.805732	15.7209	1.9e-16	52	FALSE	HCG27	26964
Primary Malignancy Other Skin	pri_skin	rs6932070	6	31198896	T	C	0.072929	0.008846	0.805754	15.7558	1.75e-16	52	FALSE	HCG27	27151
Primary Malignancy Other Skin	pri_skin	rs11967600	6	31199573	C	T	0.114387	0.010707	0.875085	25.8812	1.31e-26	52	FALSE	HCG27	27828
Primary Malignancy Other Skin	pri_skin	rs7753180	6	31200254	G	C	0.073658	0.010308	0.788624	12.0316	9.3e-13	52	FALSE	HCG27	28509
Primary Malignancy Other Skin	pri_skin	rs9501530	6	31201207	G	A	0.072632	0.010768	0.785185	10.7994	1.59e-11	52	FALSE	HCG27	29462
Primary Malignancy Other Skin	pri_skin	rs9501532	6	31201665	C	A	0.072618	0.010797	0.785189	10.7419	1.81e-11	52	FALSE	HCG27	29920
Primary Malignancy Other Skin	pri_skin	rs6927461	6	31201803	G	C	0.064051	0.007502	0.68681	16.8418	1.44e-17	52	FALSE	HCG27	30058
Primary Malignancy Other Skin	pri_skin	rs7768431	6	31202665	G	A	0.072573	0.008854	0.806186	15.5858	2.6e-16	52	FALSE	HCG27	30920
Primary Malignancy Other Skin	pri_skin	rs7745050	6	31203759	A	C	0.072615	0.008853	0.806198	15.6051	2.48e-16	52	FALSE	HCG27	32014
Primary Malignancy Other Skin	pri_skin	rs7745197	6	31203766	C	T	0.072606	0.008856	0.806251	15.5931	2.55e-16	52	FALSE	HCG27	32021
Primary Malignancy Other Skin	pri_skin	rs6457349	6	31203886	A	T	0.072536	0.008853	0.806206	15.5729	2.67e-16	52	FALSE	HCG27	32141
Primary Malignancy Other Skin	pri_skin	rs7745906	6	31204008	G	A	0.071744	0.008845	0.805982	15.2782	5.27e-16	52	FALSE	HCG27	32263
Primary Malignancy Other Skin	pri_skin	rs6457350	6	31204109	T	C	0.07263	0.008853	0.80619	15.6111	2.45e-16	52	FALSE	HCG27	32364
Primary Malignancy Other Skin	pri_skin	rs6908511	6	31204432	C	T	0.072747	0.008855	0.806254	15.6534	2.22e-16	52	FALSE	HLA-C	32094
Primary Malignancy Other Skin	pri_skin	rs28397293	6	31205004	C	T	0.080048	0.011319	0.819676	11.7984	1.59e-12	52	FALSE	HLA-C	31522
Primary Malignancy Other Skin	pri_skin	rs28397294	6	31205043	A	T	0.07271	0.008854	0.805835	15.6403	2.29e-16	52	FALSE	HLA-C	31483
Primary Malignancy Other Skin	pri_skin	rs28397295	6	31205096	T	A	0.072733	0.008855	0.806254	15.6456	2.26e-16	52	FALSE	HLA-C	31430
Primary Malignancy Other Skin	pri_skin	rs2394892	6	31205382	G	A	0.072535	0.008853	0.806186	15.5742	2.67e-16	52	FALSE	HLA-C	31144
Primary Malignancy Other Skin	pri_skin	rs3868081	6	31206138	G	C	0.072548	0.008853	0.806193	15.5784	2.64e-16	52	FALSE	HLA-C	30388
Primary Malignancy Other Skin	pri_skin	rs28397296	6	31206747	C	T	0.072574	0.008853	0.806197	15.5883	2.58e-16	52	FALSE	HLA-C	29779
Primary Malignancy Other Skin	pri_skin	rs2894186	6	31206868	G	C	-0.042153	0.00698	0.577828	8.79664	1.6e-09	52	FALSE	HLA-C	29658
Primary Malignancy Other Skin	pri_skin	rs28397297	6	31206948	C	T	0.07254	0.008853	0.806193	15.5751	2.66e-16	52	FALSE	HLA-C	29578
Primary Malignancy Other Skin	pri_skin	rs28397299	6	31207704	G	A	0.072421	0.008852	0.806159	15.5292	2.96e-16	52	FALSE	HLA-C	28822
Primary Malignancy Other Skin	pri_skin	rs2894187	6	31208057	T	C	0.077867	0.009012	0.815345	17.2292	5.9e-18	52	FALSE	HLA-C	28469
Primary Malignancy Other Skin	pri_skin	rs28397300	6	31209301	T	C	0.072367	0.008852	0.806156	15.508	3.1e-16	52	FALSE	HLA-C	27225
Primary Malignancy Other Skin	pri_skin	rs28397301	6	31209451	C	A	0.125604	0.021512	0.971831	8.26753	5.4e-09	52	FALSE	HLA-C	27075
Primary Malignancy Other Skin	pri_skin	rs28749560	6	31216314	T	C	0.074512	0.011744	0.811394	9.63751	2.3e-10	52	FALSE	HLA-C	20212
Primary Malignancy Other Skin	pri_skin	rs28749561	6	31217711	T	C	0.072341	0.008853	0.806142	15.4938	3.21e-16	52	FALSE	HLA-C	18815
Primary Malignancy Other Skin	pri_skin	rs28397302	6	31218452	G	A	0.072402	0.008852	0.806145	15.5207	3.01e-16	52	FALSE	HLA-C	18074
Primary Malignancy Other Skin	pri_skin	rs1639114	6	31219224	C	A	-0.220822	0.033106	0.990282	10.5773	2.65e-11	52	FALSE	HLA-C	17302
Primary Malignancy Other Skin	pri_skin	rs11962994	6	31219289	G	A	0.079626	0.011326	0.820047	11.6687	2.14e-12	52	FALSE	HLA-C	17237
Primary Malignancy Other Skin	pri_skin	rs576610719	6	31223837	C	G	0.115294	0.020919	0.952773	7.43859	3.64e-08	52	FALSE	HLA-C	12689
Primary Malignancy Other Skin	pri_skin	rs138870714	6	31224958	A	G	0.111478	0.020301	0.968745	7.38884	4.08e-08	52	FALSE	HLA-C	11568
Primary Malignancy Other Skin	pri_skin	rs141996114	6	31224970	C	T	0.11148	0.020301	0.968745	7.38902	4.08e-08	52	FALSE	HLA-C	11556
Primary Malignancy Other Skin	pri_skin	rs192576429	6	31224997	T	C	0.111461	0.020301	0.968745	7.38697	4.1e-08	52	FALSE	HLA-C	11529
Primary Malignancy Other Skin	pri_skin	rs148795728	6	31225182	A	G	0.11482	0.020872	0.9527	7.41286	3.86e-08	52	FALSE	HLA-C	11344
Primary Malignancy Other Skin	pri_skin	rs147146530	6	31226201	C	T	0.110871	0.020281	0.968728	7.3288	4.69e-08	52	FALSE	HLA-C	10325
Primary Malignancy Other Skin	pri_skin	rs17192099	6	31229856	G	C	0.061531	0.009468	0.834067	10.077	8.37e-11	52	FALSE	HLA-C	6670
Primary Malignancy Other Skin	pri_skin	rs17192106	6	31229864	G	T	0.061599	0.009468	0.834046	10.0975	7.99e-11	52	FALSE	HLA-C	6662
Primary Malignancy Other Skin	pri_skin	rs17192190	6	31230275	A	G	0.062273	0.009489	0.834652	10.2612	5.48e-11	52	FALSE	HLA-C	6251
Primary Malignancy Other Skin	pri_skin	rs17192225	6	31230438	T	C	0.061251	0.009447	0.833657	10.0332	9.26e-11	52	FALSE	HLA-C	6088
Primary Malignancy Other Skin	pri_skin	rs72657649	6	31232496	G	T	0.061487	0.009452	0.833731	10.0966	8.01e-11	52	FALSE	HLA-C	4030
Primary Malignancy Other Skin	pri_skin	rs34314881	6	31233937	G	A	0.061585	0.009452	0.833729	10.1257	7.49e-11	52	FALSE	HLA-C	2589
Primary Malignancy Other Skin	pri_skin	rs35556213	6	31234131	T	A	0.061586	0.009452	0.833729	10.1259	7.48e-11	52	FALSE	HLA-C	2395
Primary Malignancy Other Skin	pri_skin	rs35303934	6	31234222	G	A	0.058757	0.009496	0.835854	9.20085	6.3e-10	52	FALSE	HLA-C	2304
Primary Malignancy Other Skin	pri_skin	rs11964817	6	31234792	A	G	0.069798	0.010092	0.84545	11.3172	4.82e-12	52	FALSE	HLA-C	1734
Primary Malignancy Other Skin	pri_skin	rs11966716	6	31235265	C	T	0.061814	0.009453	0.833646	10.1944	6.39e-11	52	FALSE	HLA-C	1261
Primary Malignancy Other Skin	pri_skin	rs36118255	6	31235384	G	C	0.063064	0.00973	0.83914	10.0266	9.41e-11	52	FALSE	HLA-C	1142
Primary Malignancy Other Skin	pri_skin	rs2853950	6	31236175	C	T	0.043072	0.007061	0.591784	8.96212	1.09e-09	52	FALSE	HLA-C	351
Primary Malignancy Other Skin	pri_skin	rs35482069	6	31236231	G	T	0.062936	0.009468	0.834474	10.5092	3.1e-11	52	FALSE	HLA-C	295
Primary Malignancy Other Skin	pri_skin	rs34247821	6	31236341	C	T	0.063556	0.009499	0.83495	10.6383	2.3e-11	52	FALSE	HLA-C	185
Primary Malignancy Other Skin	pri_skin	rs34634498	6	31236400	G	A	0.062645	0.009465	0.834357	10.4259	3.75e-11	52	FALSE	HLA-C	126
Primary Malignancy Other Skin	pri_skin	rs34131062	6	31236410	C	T	0.062473	0.009461	0.834315	10.3796	4.17e-11	52	FALSE	HLA-C	116
Primary Malignancy Other Skin	pri_skin	rs1130552	6	31236643	T	C	0.070097	0.012614	0.827356	7.55128	2.81e-08	52	FALSE	HLA-C	-117
Primary Malignancy Other Skin	pri_skin	rs1050686	6	31238909	G	A	0.097404	0.015311	0.850689	9.6865	2.06e-10	52	FALSE	HLA-C	-2383
Primary Malignancy Other Skin	pri_skin	rs2074488	6	31240431	G	T	0.062635	0.009463	0.834364	10.4273	3.74e-11	52	FALSE	HLA-C	524
Primary Malignancy Other Skin	pri_skin	rs34622008	6	31240814	C	T	0.062852	0.009525	0.835425	10.368	4.29e-11	52	FALSE	HLA-C	907
Primary Malignancy Other Skin	pri_skin	rs35976302	6	31241077	T	C	0.062472	0.009463	0.834342	10.3768	4.2e-11	52	FALSE	HLA-C	1170
Primary Malignancy Other Skin	pri_skin	rs6900458	6	31241207	C	T	0.045923	0.008321	0.767487	7.45605	3.5e-08	52	FALSE	HLA-C	1300
Primary Malignancy Other Skin	pri_skin	rs34090104	6	31241353	G	T	0.062442	0.009463	0.834344	10.3677	4.29e-11	52	FALSE	HLA-C	1446
Primary Malignancy Other Skin	pri_skin	rs34255701	6	31241600	G	A	0.062476	0.009463	0.834349	10.3777	4.19e-11	52	FALSE	HLA-C	1693
Primary Malignancy Other Skin	pri_skin	rs35028179	6	31241721	A	G	0.062623	0.009463	0.834346	10.4228	3.78e-11	52	FALSE	HLA-C	1814
Primary Malignancy Other Skin	pri_skin	rs2524082	6	31241761	A	T	0.049055	0.00694	0.446604	11.7889	1.63e-12	52	FALSE	HLA-C	1854
Primary Malignancy Other Skin	pri_skin	rs2844620	6	31242151	C	T	0.044352	0.006964	0.439305	9.70511	1.97e-10	52	FALSE	HLA-C	2244
Primary Malignancy Other Skin	pri_skin	rs3132487	6	31243008	G	A	0.048886	0.008633	0.745892	7.81519	1.53e-08	52	FALSE	HLA-C	3101
Primary Malignancy Other Skin	pri_skin	rs28722181	6	31243027	A	T	0.050818	0.008709	0.795054	8.25768	5.52e-09	52	FALSE	HLA-C	3120
Primary Malignancy Other Skin	pri_skin	rs9461680	6	31243347	C	T	0.049998	0.008641	0.790418	8.13192	7.38e-09	52	FALSE	HLA-C	3440
Primary Malignancy Other Skin	pri_skin	rs9468911	6	31243359	G	A	0.050055	0.008641	0.790453	8.14745	7.12e-09	52	FALSE	HLA-C	3452
Primary Malignancy Other Skin	pri_skin	rs4141168	6	31243828	A	G	0.050616	0.008058	0.743937	9.46053	3.46e-10	52	FALSE	HLA-C	3921
Primary Malignancy Other Skin	pri_skin	rs11967243	6	31246266	C	T	0.062329	0.009494	0.835279	10.2699	5.37e-11	52	FALSE	HLA-C	6359
Primary Malignancy Other Skin	pri_skin	rs34950876	6	31247416	T	G	0.062219	0.009497	0.835213	10.2292	5.9e-11	52	FALSE	HLA-C	7509
Primary Malignancy Other Skin	pri_skin	rs35438642	6	31247439	C	G	0.062246	0.009497	0.835212	10.2374	5.79e-11	52	FALSE	HLA-C	7532
Primary Malignancy Other Skin	pri_skin	rs17198616	6	31247964	T	C	0.059052	0.009531	0.837213	9.22403	5.97e-10	52	FALSE	HLA-C	8057
Primary Malignancy Other Skin	pri_skin	rs17192274	6	31248033	A	G	0.061897	0.009486	0.835199	10.1522	7.04e-11	52	FALSE	HLA-C	8126
Primary Malignancy Other Skin	pri_skin	rs35840219	6	31249267	G	C	0.104682	0.012106	0.904086	17.2541	5.57e-18	52	FALSE	HLA-C	9360
Primary Malignancy Other Skin	pri_skin	rs35193884	6	31249611	G	A	0.104418	0.012112	0.904171	17.1535	7.02e-18	52	FALSE	HLA-C	9704
Primary Malignancy Other Skin	pri_skin	rs9468914	6	31250606	A	C	0.051392	0.009298	0.682715	7.47682	3.34e-08	52	FALSE	HLA-C	10699
Primary Malignancy Other Skin	pri_skin	rs35446580	6	31250796	T	C	0.060227	0.009605	0.840596	9.4305	3.71e-10	52	FALSE	HLA-C	10889
Primary Malignancy Other Skin	pri_skin	rs35857242	6	31253121	T	C	0.056986	0.009632	0.842279	8.47101	3.38e-09	52	FALSE	HLA-C	13214
Primary Malignancy Other Skin	pri_skin	rs35734933	6	31257247	T	G	0.059957	0.009583	0.840075	9.39148	4.06e-10	52	FALSE	HLA-C	17340
Primary Malignancy Other Skin	pri_skin	rs28367651	6	31268539	T	C	0.0576	0.009658	0.717326	8.59729	2.53e-09	52	FALSE	HLA-C	28632
Primary Malignancy Other Skin	pri_skin	rs28367652	6	31268540	G	A	0.0576	0.009658	0.717326	8.59729	2.53e-09	52	FALSE	HLA-C	28633
Primary Malignancy Other Skin	pri_skin	rs28367653	6	31268541	C	T	0.057626	0.009656	0.717269	8.6068	2.47e-09	52	FALSE	HLA-C	28634
Primary Malignancy Other Skin	pri_skin	rs35192021	6	31269219	C	T	0.114003	0.020075	0.917249	7.85655	1.39e-08	52	FALSE	HLA-C	29312
Primary Malignancy Other Skin	pri_skin	rs28367677	6	31269281	C	T	0.057525	0.009642	0.71476	8.60264	2.5e-09	52	FALSE	HLA-C	29374
Primary Malignancy Other Skin	pri_skin	rs34023488	6	31270295	C	T	0.060577	0.009585	0.840047	9.56904	2.7e-10	52	FALSE	HLA-C	30388
Primary Malignancy Other Skin	pri_skin	rs28367685	6	31271320	G	A	0.07148	0.012559	0.802726	7.88851	1.29e-08	52	FALSE	HLA-C	31413
Primary Malignancy Other Skin	pri_skin	rs11962586	6	31271703	A	T	0.105017	0.01238	0.908877	16.634	2.32e-17	52	FALSE	HLA-C	31796
Primary Malignancy Other Skin	pri_skin	rs35624930	6	31272251	T	C	0.060666	0.009584	0.84003	9.59594	2.54e-10	52	FALSE	HLA-C	32344
Primary Malignancy Other Skin	pri_skin	rs35647108	6	31274449	C	A	0.059037	0.009561	0.839445	9.16602	6.82e-10	52	FALSE	HLA-C	34542
Primary Malignancy Other Skin	pri_skin	rs35672615	6	31274890	G	T	0.057682	0.00964	0.841631	8.64807	2.25e-09	52	FALSE	HLA-C	34983
Primary Malignancy Other Skin	pri_skin	rs2524167	6	31284136	T	C	0.053199	0.008988	0.403094	8.47672	3.34e-09	52	FALSE	HLA-B	37513
Primary Malignancy Other Skin	pri_skin	rs1634737	6	31284546	A	G	0.051428	0.008832	0.383253	8.2257	5.95e-09	52	FALSE	HLA-B	37103
Primary Malignancy Other Skin	pri_skin	rs9265010	6	31284658	G	A	0.052509	0.009002	0.405538	8.25193	5.6e-09	52	FALSE	HLA-B	36991
Primary Malignancy Other Skin	pri_skin	rs454424	6	31284963	T	G	0.051422	0.00884	0.384463	8.2113	6.15e-09	52	FALSE	HLA-B	36686
Primary Malignancy Other Skin	pri_skin	rs369706	6	31284979	G	C	0.053901	0.008988	0.402455	8.68387	2.07e-09	52	FALSE	HLA-B	36670
Primary Malignancy Other Skin	pri_skin	rs9265018	6	31285155	C	T	0.053917	0.008989	0.402442	8.68768	2.05e-09	52	FALSE	HLA-B	36494
Primary Malignancy Other Skin	pri_skin	rs3134794	6	31285185	G	A	0.05392	0.008989	0.402442	8.68855	2.05e-09	52	FALSE	HLA-B	36464
Primary Malignancy Other Skin	pri_skin	rs3132475	6	31285608	T	C	0.053386	0.008994	0.402657	8.52259	3e-09	52	FALSE	HLA-B	36041
Primary Malignancy Other Skin	pri_skin	rs9265029	6	31285651	T	C	0.054248	0.009001	0.403462	8.76379	1.72e-09	52	FALSE	HLA-B	35998
Primary Malignancy Other Skin	pri_skin	rs9265031	6	31285660	A	G	0.054256	0.009001	0.40346	8.76635	1.71e-09	52	FALSE	HLA-B	35989
Primary Malignancy Other Skin	pri_skin	rs9265032	6	31285667	A	T	0.054297	0.009	0.403515	8.78028	1.66e-09	52	FALSE	HLA-B	35982
Primary Malignancy Other Skin	pri_skin	rs9265033	6	31285669	A	G	0.054277	0.009	0.403514	8.77455	1.68e-09	52	FALSE	HLA-B	35980
Primary Malignancy Other Skin	pri_skin	rs9265035	6	31285748	G	A	0.053525	0.008987	0.401494	8.57491	2.66e-09	52	FALSE	HLA-B	35901
Primary Malignancy Other Skin	pri_skin	rs9265037	6	31285865	A	G	0.053869	0.008991	0.402079	8.66905	2.14e-09	52	FALSE	HLA-B	35784
Primary Malignancy Other Skin	pri_skin	rs28367727	6	31286059	A	G	0.093443	0.011007	0.772363	16.658	2.2e-17	52	FALSE	HLA-B	35590
Primary Malignancy Other Skin	pri_skin	rs9265045	6	31286185	T	C	0.054063	0.009001	0.403628	8.70974	1.95e-09	52	FALSE	HLA-B	35464
Primary Malignancy Other Skin	pri_skin	rs9265048	6	31286222	A	G	0.05377	0.008998	0.402922	8.6287	2.35e-09	52	FALSE	HLA-B	35427
Primary Malignancy Other Skin	pri_skin	rs9265056	6	31286366	T	A	0.052825	0.009037	0.406168	8.28507	5.19e-09	52	FALSE	HLA-B	35283
Primary Malignancy Other Skin	pri_skin	rs9265057	6	31286381	G	A	0.051033	0.008866	0.387795	8.0528	8.86e-09	52	FALSE	HLA-B	35268
Primary Malignancy Other Skin	pri_skin	rs9265066	6	31286540	G	T	0.054115	0.009117	0.414728	8.52069	3.02e-09	52	FALSE	HLA-B	35109
Primary Malignancy Other Skin	pri_skin	rs9265070	6	31286643	G	A	0.053357	0.009151	0.418283	8.24711	5.66e-09	52	FALSE	HLA-B	35006
Primary Malignancy Other Skin	pri_skin	rs9265071	6	31286659	G	A	0.054621	0.009361	0.436759	8.25698	5.53e-09	52	FALSE	HLA-B	34990
Primary Malignancy Other Skin	pri_skin	rs9265073	6	31286661	G	T	0.054615	0.009361	0.43676	8.25516	5.56e-09	52	FALSE	HLA-B	34988
Primary Malignancy Other Skin	pri_skin	rs9265081	6	31286821	T	C	0.054356	0.009149	0.415272	8.53683	2.91e-09	52	FALSE	HLA-B	34828
Primary Malignancy Other Skin	pri_skin	rs9265097	6	31287147	A	G	0.053011	0.009024	0.407988	8.36001	4.37e-09	52	FALSE	HLA-B	34502
Primary Malignancy Other Skin	pri_skin	rs9265098	6	31287177	A	G	0.051496	0.008844	0.384183	8.22563	5.95e-09	52	FALSE	HLA-B	34472
Primary Malignancy Other Skin	pri_skin	rs9265100	6	31287239	T	C	0.054767	0.009018	0.406036	8.88939	1.29e-09	52	FALSE	HLA-B	34410
Primary Malignancy Other Skin	pri_skin	rs9265101	6	31287263	T	C	0.05392	0.009067	0.409886	8.55197	2.81e-09	52	FALSE	HLA-B	34386
Primary Malignancy Other Skin	pri_skin	rs9265102	6	31287268	C	T	0.053895	0.009066	0.409841	8.54583	2.85e-09	52	FALSE	HLA-B	34381
Primary Malignancy Other Skin	pri_skin	rs9265105	6	31287293	A	G	0.066684	0.009806	0.505296	10.9657	1.08e-11	52	FALSE	HLA-B	34356
Primary Malignancy Other Skin	pri_skin	rs9265106	6	31287296	C	G	0.066684	0.009806	0.505296	10.9657	1.08e-11	52	FALSE	HLA-B	34353
Primary Malignancy Other Skin	pri_skin	rs9265107	6	31287297	T	C	0.066683	0.009806	0.505296	10.9652	1.08e-11	52	FALSE	HLA-B	34352
Primary Malignancy Other Skin	pri_skin	rs9265110	6	31287380	T	C	0.053699	0.009033	0.406063	8.54538	2.85e-09	52	FALSE	HLA-B	34269
Primary Malignancy Other Skin	pri_skin	rs9265111	6	31287396	A	G	0.054043	0.009028	0.40559	8.65591	2.21e-09	52	FALSE	HLA-B	34253
Primary Malignancy Other Skin	pri_skin	rs9265112	6	31287421	G	A	0.053556	0.009025	0.405956	8.51756	3.04e-09	52	FALSE	HLA-B	34228
Primary Malignancy Other Skin	pri_skin	rs9265119	6	31287551	T	G	0.052648	0.009151	0.423703	8.04626	8.99e-09	52	FALSE	HLA-B	34098
Primary Malignancy Other Skin	pri_skin	rs9265120	6	31287556	A	G	0.052648	0.009151	0.423703	8.04626	8.99e-09	52	FALSE	HLA-B	34093
Primary Malignancy Other Skin	pri_skin	rs9265121	6	31287574	T	C	0.052908	0.009136	0.422136	8.14382	7.18e-09	52	FALSE	HLA-B	34075
Primary Malignancy Other Skin	pri_skin	rs9265122	6	31287580	C	T	0.052908	0.009136	0.422136	8.14382	7.18e-09	52	FALSE	HLA-B	34069
Primary Malignancy Other Skin	pri_skin	rs9265124	6	31287646	G	A	0.052039	0.009043	0.412842	8.05025	8.91e-09	52	FALSE	HLA-B	34003
Primary Malignancy Other Skin	pri_skin	rs9265127	6	31287735	A	G	0.052543	0.009124	0.416838	8.06036	8.7e-09	52	FALSE	HLA-B	33914
Primary Malignancy Other Skin	pri_skin	rs9265129	6	31287755	C	T	0.052865	0.009129	0.416762	8.14372	7.18e-09	52	FALSE	HLA-B	33894
Primary Malignancy Other Skin	pri_skin	rs9265136	6	31287802	T	C	0.052108	0.009055	0.408532	8.0503	8.91e-09	52	FALSE	HLA-B	33847
Primary Malignancy Other Skin	pri_skin	rs9265143	6	31287984	A	C	0.051067	0.008856	0.38604	8.08051	8.31e-09	52	FALSE	HLA-B	33665
Primary Malignancy Other Skin	pri_skin	rs7450784	6	31288210	A	G	0.054758	0.009035	0.399133	8.85557	1.39e-09	52	FALSE	HLA-B	33439
Primary Malignancy Other Skin	pri_skin	rs7450786	6	31288220	A	G	0.054728	0.009035	0.399171	8.84681	1.42e-09	52	FALSE	HLA-B	33429
Primary Malignancy Other Skin	pri_skin	rs2524166	6	31288527	G	A	0.051349	0.008833	0.383302	8.20228	6.28e-09	52	FALSE	HLA-B	33122
Primary Malignancy Other Skin	pri_skin	rs2524165	6	31288628	G	A	0.053269	0.008999	0.402534	8.47956	3.31e-09	52	FALSE	HLA-B	33021
Primary Malignancy Other Skin	pri_skin	rs9265255	6	31291171	T	G	0.051253	0.00882	0.382156	8.19537	6.38e-09	52	FALSE	HLA-B	30478
Primary Malignancy Other Skin	pri_skin	rs9265278	6	31292004	T	A	0.052289	0.008865	0.383259	8.42329	3.77e-09	52	FALSE	HLA-B	29645
Primary Malignancy Other Skin	pri_skin	rs28752801	6	31292094	G	A	0.06772	0.009608	0.478607	11.7257	1.88e-12	52	FALSE	HLA-B	29555
Primary Malignancy Other Skin	pri_skin	rs9265284	6	31292137	G	T	0.062057	0.011158	0.247392	7.56258	2.74e-08	52	FALSE	HLA-B	29512
Primary Malignancy Other Skin	pri_skin	rs28752804	6	31292141	A	G	0.066336	0.009758	0.494378	10.9591	1.1e-11	52	FALSE	HLA-B	29508
Primary Malignancy Other Skin	pri_skin	rs28752805	6	31292147	C	T	0.067675	0.009809	0.497024	11.2647	5.44e-12	52	FALSE	HLA-B	29502
Primary Malignancy Other Skin	pri_skin	rs28752806	6	31292160	T	C	0.055265	0.009427	0.44828	8.32947	4.68e-09	52	FALSE	HLA-B	29489
Primary Malignancy Other Skin	pri_skin	rs28752807	6	31292168	C	T	0.057298	0.009432	0.452064	8.89354	1.28e-09	52	FALSE	HLA-B	29481
Primary Malignancy Other Skin	pri_skin	rs28752808	6	31292174	T	C	0.056931	0.009425	0.457571	8.80158	1.58e-09	52	FALSE	HLA-B	29475
Primary Malignancy Other Skin	pri_skin	rs28752809	6	31292184	G	A	0.056288	0.009444	0.456109	8.58641	2.59e-09	52	FALSE	HLA-B	29465
Primary Malignancy Other Skin	pri_skin	rs538614908	6	31292230	C	T	0.08747	0.012761	0.741051	11.1293	7.42e-12	52	FALSE	HLA-B	29419
Primary Malignancy Other Skin	pri_skin	rs9378236	6	31293035	T	A	0.071589	0.010223	0.532225	11.5833	2.61e-12	52	FALSE	HLA-B	28614
Primary Malignancy Other Skin	pri_skin	rs9378237	6	31293055	C	T	0.071613	0.010223	0.532166	11.5916	2.56e-12	52	FALSE	HLA-B	28594
Primary Malignancy Other Skin	pri_skin	rs191989932	6	31293562	A	T	0.095841	0.014486	0.826538	10.4188	3.81e-11	52	FALSE	HLA-B	28087
Primary Malignancy Other Skin	pri_skin	rs9405066	6	31293644	A	G	0.078945	0.010363	0.576963	13.5692	2.7e-14	52	FALSE	HLA-B	28005
Primary Malignancy Other Skin	pri_skin	rs9265301	6	31293879	C	T	0.067788	0.010695	0.5853	9.62078	2.39e-10	52	FALSE	HLA-B	27770
Primary Malignancy Other Skin	pri_skin	rs9265302	6	31293885	G	C	0.067321	0.010651	0.583202	9.57055	2.69e-10	52	FALSE	HLA-B	27764
Primary Malignancy Other Skin	pri_skin	rs9265303	6	31293889	T	C	0.067568	0.010702	0.585764	9.55123	2.81e-10	52	FALSE	HLA-B	27760
Primary Malignancy Other Skin	pri_skin	rs9265304	6	31293896	T	C	0.067505	0.010707	0.586061	9.52592	2.98e-10	52	FALSE	HLA-B	27753
Primary Malignancy Other Skin	pri_skin	rs9265305	6	31293897	G	A	0.067505	0.010707	0.586061	9.52592	2.98e-10	52	FALSE	HLA-B	27752
Primary Malignancy Other Skin	pri_skin	rs9265308	6	31293907	C	G	0.067564	0.010659	0.581335	9.62047	2.4e-10	52	FALSE	HLA-B	27742
Primary Malignancy Other Skin	pri_skin	rs9265309	6	31293916	G	A	0.071239	0.01064	0.57834	10.653	2.22e-11	52	FALSE	HLA-B	27733
Primary Malignancy Other Skin	pri_skin	rs9265310	6	31293929	A	G	0.070632	0.01062	0.575798	10.521	3.01e-11	52	FALSE	HLA-B	27720
Primary Malignancy Other Skin	pri_skin	rs9265311	6	31293944	C	T	0.069919	0.010241	0.545693	11.0468	8.98e-12	52	FALSE	HLA-B	27705
Primary Malignancy Other Skin	pri_skin	rs9265312	6	31293949	G	A	0.071027	0.01021	0.5431	11.4419	3.62e-12	52	FALSE	HLA-B	27700
Primary Malignancy Other Skin	pri_skin	rs9265316	6	31293963	C	T	0.072216	0.010131	0.535134	11.9755	1.06e-12	52	FALSE	HLA-B	27686
Primary Malignancy Other Skin	pri_skin	rs9265317	6	31293964	C	G	0.072217	0.010131	0.535134	11.9756	1.06e-12	52	FALSE	HLA-B	27685
Primary Malignancy Other Skin	pri_skin	rs9265318	6	31293965	A	G	0.072247	0.010131	0.535047	11.9856	1.03e-12	52	FALSE	HLA-B	27684
Primary Malignancy Other Skin	pri_skin	rs9265320	6	31293989	G	A	0.059529	0.009435	0.464951	9.53914	2.89e-10	52	FALSE	HLA-B	27660
Primary Malignancy Other Skin	pri_skin	rs9265321	6	31293993	C	T	0.059378	0.009439	0.46571	9.48672	3.26e-10	52	FALSE	HLA-B	27656
Primary Malignancy Other Skin	pri_skin	rs9265322	6	31293994	A	G	0.059378	0.009439	0.46571	9.48672	3.26e-10	52	FALSE	HLA-B	27655
Primary Malignancy Other Skin	pri_skin	rs9265323	6	31294003	T	C	0.06027	0.009421	0.464703	9.78665	1.63e-10	52	FALSE	HLA-B	27646
Primary Malignancy Other Skin	pri_skin	rs9265324	6	31294006	T	C	0.058361	0.009439	0.46788	9.18824	6.48e-10	52	FALSE	HLA-B	27643
Primary Malignancy Other Skin	pri_skin	rs9265325	6	31294025	G	C	0.055081	0.009407	0.457846	8.31112	4.89e-09	52	FALSE	HLA-B	27624
Primary Malignancy Other Skin	pri_skin	rs9265326	6	31294039	G	A	0.054359	0.00946	0.461449	8.028	9.38e-09	52	FALSE	HLA-B	27610
Primary Malignancy Other Skin	pri_skin	rs9265331	6	31294082	T	C	0.051923	0.00947	0.456444	7.36875	4.28e-08	52	FALSE	HLA-B	27567
Primary Malignancy Other Skin	pri_skin	rs9265333	6	31294157	A	G	0.05165	0.008934	0.389453	8.118	7.62e-09	52	FALSE	HLA-B	27492
Primary Malignancy Other Skin	pri_skin	rs9265334	6	31294159	G	A	0.051393	0.008922	0.388332	8.06394	8.63e-09	52	FALSE	HLA-B	27490
Primary Malignancy Other Skin	pri_skin	rs9265335	6	31294217	T	C	0.050999	0.008838	0.383556	8.09121	8.11e-09	52	FALSE	HLA-B	27432
Primary Malignancy Other Skin	pri_skin	rs9265336	6	31294248	C	T	0.054491	0.009953	0.508271	7.34905	4.48e-08	52	FALSE	HLA-B	27401
Primary Malignancy Other Skin	pri_skin	rs9265337	6	31294265	T	C	0.068217	0.010312	0.55155	10.4152	3.84e-11	52	FALSE	HLA-B	27384
Primary Malignancy Other Skin	pri_skin	rs9265338	6	31294266	G	A	0.068217	0.010312	0.55155	10.4152	3.84e-11	52	FALSE	HLA-B	27383
Primary Malignancy Other Skin	pri_skin	rs9265339	6	31294278	A	G	0.068744	0.010241	0.545115	10.7024	1.98e-11	52	FALSE	HLA-B	27371
Primary Malignancy Other Skin	pri_skin	rs9265340	6	31294285	G	T	0.070497	0.01025	0.534451	11.2	6.31e-12	52	FALSE	HLA-B	27364
Primary Malignancy Other Skin	pri_skin	rs9265342	6	31294294	T	C	0.069215	0.010189	0.531745	10.943	1.14e-11	52	FALSE	HLA-B	27355
Primary Malignancy Other Skin	pri_skin	rs9265343	6	31294295	C	T	0.068892	0.010188	0.531646	10.8506	1.41e-11	52	FALSE	HLA-B	27354
Primary Malignancy Other Skin	pri_skin	rs9265344	6	31294296	A	G	0.068916	0.010187	0.531487	10.8605	1.38e-11	52	FALSE	HLA-B	27353
Primary Malignancy Other Skin	pri_skin	rs9265345	6	31294312	C	T	0.063124	0.009566	0.466402	10.3671	4.29e-11	52	FALSE	HLA-B	27337
Primary Malignancy Other Skin	pri_skin	rs9265346	6	31294375	G	A	0.058832	0.009218	0.332748	9.74447	1.8e-10	52	FALSE	HLA-B	27274
Primary Malignancy Other Skin	pri_skin	rs9265347	6	31294387	C	T	0.051508	0.008942	0.388306	8.06428	8.62e-09	52	FALSE	HLA-B	27262
Primary Malignancy Other Skin	pri_skin	rs9265349	6	31294417	T	A	0.051593	0.008846	0.382059	8.25047	5.62e-09	52	FALSE	HLA-B	27232
Primary Malignancy Other Skin	pri_skin	rs9265352	6	31294479	A	G	0.050821	0.00904	0.400469	7.71339	1.93e-08	52	FALSE	HLA-B	27170
Primary Malignancy Other Skin	pri_skin	rs9265353	6	31294505	T	C	0.051652	0.009098	0.406576	7.85206	1.41e-08	52	FALSE	HLA-B	27144
Primary Malignancy Other Skin	pri_skin	rs9265354	6	31294506	G	A	0.051652	0.009098	0.406576	7.85206	1.41e-08	52	FALSE	HLA-B	27143
Primary Malignancy Other Skin	pri_skin	rs9265355	6	31294507	A	T	0.051652	0.009098	0.406576	7.85206	1.41e-08	52	FALSE	HLA-B	27142
Primary Malignancy Other Skin	pri_skin	rs9265356	6	31294517	T	C	0.051237	0.009042	0.401641	7.82623	1.49e-08	52	FALSE	HLA-B	27132
Primary Malignancy Other Skin	pri_skin	rs9265357	6	31294524	C	T	0.049807	0.009049	0.401537	7.42024	3.8e-08	52	FALSE	HLA-B	27125
Primary Malignancy Other Skin	pri_skin	rs9265358	6	31294525	C	G	0.049807	0.009049	0.401537	7.42024	3.8e-08	52	FALSE	HLA-B	27124
Primary Malignancy Other Skin	pri_skin	rs9265359	6	31294568	A	G	0.052002	0.008991	0.398185	8.12432	7.51e-09	52	FALSE	HLA-B	27081
Primary Malignancy Other Skin	pri_skin	rs9265360	6	31294594	C	T	0.050249	0.009061	0.407716	7.52315	3e-08	52	FALSE	HLA-B	27055
Primary Malignancy Other Skin	pri_skin	rs9265361	6	31294606	G	C	0.050339	0.009061	0.40855	7.54684	2.84e-08	52	FALSE	HLA-B	27043
Primary Malignancy Other Skin	pri_skin	rs9265362	6	31294631	A	G	0.050027	0.009142	0.416349	7.34222	4.55e-08	52	FALSE	HLA-B	27018
Primary Malignancy Other Skin	pri_skin	rs9265364	6	31294699	G	A	0.050534	0.008958	0.391168	7.76176	1.73e-08	52	FALSE	HLA-B	26950
Primary Malignancy Other Skin	pri_skin	rs9265365	6	31294716	A	T	0.050596	0.008957	0.391106	7.78046	1.66e-08	52	FALSE	HLA-B	26933
Primary Malignancy Other Skin	pri_skin	rs9265366	6	31294757	C	T	0.051839	0.008921	0.387399	8.19445	6.39e-09	52	FALSE	HLA-B	26892
Primary Malignancy Other Skin	pri_skin	rs9265367	6	31294758	T	G	0.051839	0.008921	0.387399	8.19445	6.39e-09	52	FALSE	HLA-B	26891
Primary Malignancy Other Skin	pri_skin	rs111306526	6	31294877	C	T	0.054852	0.008984	0.395429	8.976	1.06e-09	52	FALSE	HLA-B	26772
Primary Malignancy Other Skin	pri_skin	rs112084602	6	31294903	C	T	0.053948	0.008979	0.395125	8.71437	1.93e-09	52	FALSE	HLA-B	26746
Primary Malignancy Other Skin	pri_skin	rs116747888	6	31294922	G	A	0.05351	0.009011	0.398129	8.52938	2.96e-09	52	FALSE	HLA-B	26727
Primary Malignancy Other Skin	pri_skin	rs114351577	6	31294923	A	C	0.05351	0.009011	0.398129	8.52938	2.96e-09	52	FALSE	HLA-B	26726
Primary Malignancy Other Skin	pri_skin	rs76239745	6	31294954	A	G	0.051074	0.008996	0.394356	7.85353	1.4e-08	52	FALSE	HLA-B	26695
Primary Malignancy Other Skin	pri_skin	rs113074688	6	31294969	A	C	0.051074	0.008994	0.394355	7.85643	1.39e-08	52	FALSE	HLA-B	26680
Primary Malignancy Other Skin	pri_skin	rs371382386	6	31295010	G	A	0.052311	0.009028	0.397853	8.1526	7.04e-09	52	FALSE	HLA-B	26639
Primary Malignancy Other Skin	pri_skin	rs375274685	6	31295015	A	G	0.052371	0.009025	0.397681	8.17409	6.7e-09	52	FALSE	HLA-B	26634
Primary Malignancy Other Skin	pri_skin	rs202095293	6	31295021	C	T	0.052046	0.009023	0.396234	8.08439	8.23e-09	52	FALSE	HLA-B	26628
Primary Malignancy Other Skin	pri_skin	rs115999797	6	31295041	C	T	0.05181	0.008978	0.391881	8.09091	8.11e-09	52	FALSE	HLA-B	26608
Primary Malignancy Other Skin	pri_skin	rs116354797	6	31295042	A	G	0.05181	0.008978	0.391881	8.09091	8.11e-09	52	FALSE	HLA-B	26607
Primary Malignancy Other Skin	pri_skin	rs9265432	6	31296241	T	A	0.055217	0.009029	0.405374	9.00369	9.92e-10	52	FALSE	HLA-B	25408
Primary Malignancy Other Skin	pri_skin	rs9265435	6	31296264	C	T	0.054926	0.009016	0.403395	8.94069	1.15e-09	52	FALSE	HLA-B	25385
Primary Malignancy Other Skin	pri_skin	rs9265436	6	31296267	A	G	0.05112	0.008858	0.384383	8.09247	8.08e-09	52	FALSE	HLA-B	25382
Primary Malignancy Other Skin	pri_skin	rs9265437	6	31296298	G	A	0.052445	0.008955	0.392028	8.31321	4.86e-09	52	FALSE	HLA-B	25351
Primary Malignancy Other Skin	pri_skin	rs9265438	6	31296311	T	C	0.051371	0.008963	0.394645	7.99012	1.02e-08	52	FALSE	HLA-B	25338
Primary Malignancy Other Skin	pri_skin	rs9265439	6	31296312	G	A	0.050824	0.008958	0.393362	7.84348	1.43e-08	52	FALSE	HLA-B	25337
Primary Malignancy Other Skin	pri_skin	rs9265440	6	31296343	T	C	0.051872	0.008944	0.391553	8.16595	6.82e-09	52	FALSE	HLA-B	25306
Primary Malignancy Other Skin	pri_skin	rs9265444	6	31296418	G	C	0.063927	0.00933	0.447291	11.1206	7.57e-12	52	FALSE	HLA-B	25231
Primary Malignancy Other Skin	pri_skin	rs9265445	6	31296437	T	C	0.065907	0.009516	0.465362	11.3475	4.49e-12	52	FALSE	HLA-B	25212
Primary Malignancy Other Skin	pri_skin	rs9265446	6	31296440	G	A	0.065788	0.009519	0.465658	11.3018	4.99e-12	52	FALSE	HLA-B	25209
Primary Malignancy Other Skin	pri_skin	rs9265447	6	31296463	A	G	0.065108	0.009574	0.468821	10.967	1.08e-11	52	FALSE	HLA-B	25186
Primary Malignancy Other Skin	pri_skin	rs9265448	6	31296487	A	T	0.065142	0.009718	0.484535	10.6751	2.11e-11	52	FALSE	HLA-B	25162
Primary Malignancy Other Skin	pri_skin	rs9265450	6	31296506	A	G	0.063532	0.009871	0.498848	9.89849	1.26e-10	52	FALSE	HLA-B	25143
Primary Malignancy Other Skin	pri_skin	rs9265451	6	31296529	G	A	0.060867	0.01069	0.557714	7.89448	1.28e-08	52	FALSE	HLA-B	25120
Primary Malignancy Other Skin	pri_skin	rs9265454	6	31296562	T	C	0.062776	0.009926	0.504005	9.58093	2.62e-10	52	FALSE	HLA-B	25087
Primary Malignancy Other Skin	pri_skin	rs9265455	6	31296571	A	C	0.062202	0.010583	0.555612	8.36807	4.28e-09	52	FALSE	HLA-B	25078
Primary Malignancy Other Skin	pri_skin	rs9265456	6	31296575	G	A	0.070302	0.009717	0.40573	12.3134	4.86e-13	52	FALSE	HLA-B	25074
Primary Malignancy Other Skin	pri_skin	rs9265457	6	31296601	T	C	0.050875	0.008823	0.382841	8.07883	8.34e-09	52	FALSE	HLA-B	25048
Primary Malignancy Other Skin	pri_skin	rs9265458	6	31296633	C	G	0.050683	0.00897	0.389553	7.78458	1.64e-08	52	FALSE	HLA-B	25016
Primary Malignancy Other Skin	pri_skin	rs9265462	6	31296757	G	A	0.053952	0.00897	0.38537	8.73123	1.86e-09	52	FALSE	HLA-B	24892
Primary Malignancy Other Skin	pri_skin	rs9265466	6	31296838	A	T	0.052521	0.009076	0.403834	8.13321	7.36e-09	52	FALSE	HLA-B	24811
Primary Malignancy Other Skin	pri_skin	rs9265467	6	31296856	C	T	0.052532	0.009076	0.403833	8.13617	7.31e-09	52	FALSE	HLA-B	24793
Primary Malignancy Other Skin	pri_skin	rs9265468	6	31296910	T	G	0.052023	0.008901	0.39531	8.283	5.21e-09	52	FALSE	HLA-B	24739
Primary Malignancy Other Skin	pri_skin	rs9265470	6	31296919	A	G	0.050819	0.009015	0.399399	7.7519	1.77e-08	52	FALSE	HLA-B	24730
Primary Malignancy Other Skin	pri_skin	rs9265471	6	31296940	G	A	0.053088	0.009004	0.399134	8.41732	3.83e-09	52	FALSE	HLA-B	24709
Primary Malignancy Other Skin	pri_skin	rs9265472	6	31296942	G	A	0.052583	0.008908	0.385448	8.43469	3.68e-09	52	FALSE	HLA-B	24707
Primary Malignancy Other Skin	pri_skin	rs9265486	6	31297286	C	T	0.051506	0.008858	0.382856	8.20516	6.24e-09	52	FALSE	HLA-B	24363
Primary Malignancy Other Skin	pri_skin	rs9265488	6	31297319	A	G	0.051469	0.008827	0.38325	8.24729	5.66e-09	52	FALSE	HLA-B	24330
Primary Malignancy Other Skin	pri_skin	rs9265489	6	31297342	T	A	0.052358	0.008907	0.386445	8.37078	4.26e-09	52	FALSE	HLA-B	24307
Primary Malignancy Other Skin	pri_skin	rs9265491	6	31297402	T	C	0.052742	0.009183	0.43551	8.02204	9.51e-09	52	FALSE	HLA-B	24247
Primary Malignancy Other Skin	pri_skin	rs9265492	6	31297430	T	C	0.053032	0.009192	0.43255	8.08848	8.16e-09	52	FALSE	HLA-B	24219
Primary Malignancy Other Skin	pri_skin	rs9265493	6	31297435	T	C	0.053172	0.009191	0.432409	8.12819	7.44e-09	52	FALSE	HLA-B	24214
Primary Malignancy Other Skin	pri_skin	rs9265496	6	31297496	C	T	0.062303	0.009439	0.450772	10.3735	4.23e-11	52	FALSE	HLA-B	24153
Primary Malignancy Other Skin	pri_skin	rs9265498	6	31297521	C	A	0.065867	0.009509	0.465909	11.3497	4.47e-12	52	FALSE	HLA-B	24128
Primary Malignancy Other Skin	pri_skin	rs9265499	6	31297532	C	G	0.065893	0.009508	0.465726	11.3609	4.36e-12	52	FALSE	HLA-B	24117
Primary Malignancy Other Skin	pri_skin	rs9265501	6	31297568	A	G	0.071161	0.009801	0.504219	12.3968	4.01e-13	52	FALSE	HLA-B	24081
Primary Malignancy Other Skin	pri_skin	rs9265502	6	31297578	G	A	0.071361	0.009799	0.504212	12.4652	3.43e-13	52	FALSE	HLA-B	24071
Primary Malignancy Other Skin	pri_skin	rs9265508	6	31297661	C	T	0.055649	0.009593	0.487675	8.1691	6.77e-09	52	FALSE	HLA-B	23988
Primary Malignancy Other Skin	pri_skin	rs9265509	6	31297662	A	G	0.055649	0.009593	0.487675	8.1691	6.77e-09	52	FALSE	HLA-B	23987
Primary Malignancy Other Skin	pri_skin	rs9265510	6	31297688	G	C	0.05901	0.009591	0.478888	9.10453	7.86e-10	52	FALSE	HLA-B	23961
Primary Malignancy Other Skin	pri_skin	rs9265511	6	31297711	A	G	0.05923	0.00953	0.471092	9.2761	5.3e-10	52	FALSE	HLA-B	23938
Primary Malignancy Other Skin	pri_skin	rs9265512	6	31297713	A	C	0.05923	0.00953	0.471092	9.2761	5.3e-10	52	FALSE	HLA-B	23936
Primary Malignancy Other Skin	pri_skin	rs9265513	6	31297724	G	A	0.058665	0.009145	0.420714	9.83718	1.45e-10	52	FALSE	HLA-B	23925
Primary Malignancy Other Skin	pri_skin	rs9265514	6	31297729	C	T	0.058677	0.009144	0.420629	9.84301	1.44e-10	52	FALSE	HLA-B	23920
Primary Malignancy Other Skin	pri_skin	rs9265536	6	31298074	C	T	0.057829	0.009063	0.413722	9.73952	1.82e-10	52	FALSE	HLA-B	23575
Primary Malignancy Other Skin	pri_skin	rs9265538	6	31298077	G	C	0.05787	0.00907	0.414683	9.73863	1.83e-10	52	FALSE	HLA-B	23572
Primary Malignancy Other Skin	pri_skin	rs35795116	6	31298123	G	A	0.05965	0.01048	0.847289	7.88922	1.29e-08	52	FALSE	HLA-B	23526
Primary Malignancy Other Skin	pri_skin	rs11965234	6	31298575	C	T	0.060803	0.009081	0.620245	10.6517	2.23e-11	52	FALSE	HLA-B	23074
Primary Malignancy Other Skin	pri_skin	rs28752907	6	31303653	G	A	0.054622	0.008903	0.556688	9.05749	8.76e-10	52	FALSE	HLA-B	17996
Primary Malignancy Other Skin	pri_skin	rs28752909	6	31303689	A	T	0.053071	0.008924	0.553586	8.55134	2.81e-09	52	FALSE	HLA-B	17960
Primary Malignancy Other Skin	pri_skin	rs28752910	6	31303697	G	A	0.053883	0.009148	0.576442	8.40131	3.97e-09	52	FALSE	HLA-B	17952
Primary Malignancy Other Skin	pri_skin	rs28752911	6	31303700	T	G	0.053921	0.009149	0.576512	8.41048	3.89e-09	52	FALSE	HLA-B	17949
Primary Malignancy Other Skin	pri_skin	rs28752912	6	31303728	T	G	0.051783	0.009005	0.564116	8.03902	9.14e-09	52	FALSE	HLA-B	17921
Primary Malignancy Other Skin	pri_skin	rs28752913	6	31303742	G	T	0.053021	0.008921	0.553953	8.54178	2.87e-09	52	FALSE	HLA-B	17907
Primary Malignancy Other Skin	pri_skin	rs28752914	6	31303757	G	A	0.052967	0.008922	0.553874	8.52478	2.99e-09	52	FALSE	HLA-B	17892
Primary Malignancy Other Skin	pri_skin	rs28752915	6	31303768	G	C	0.053581	0.008892	0.55046	8.76162	1.73e-09	52	FALSE	HLA-B	17881
Primary Malignancy Other Skin	pri_skin	rs28752917	6	31303775	T	C	0.054552	0.008625	0.528377	9.58246	2.62e-10	52	FALSE	HLA-B	17874
Primary Malignancy Other Skin	pri_skin	rs28752918	6	31303795	C	A	0.056346	0.008696	0.520658	10.0221	9.5e-11	52	FALSE	HLA-B	17854
Primary Malignancy Other Skin	pri_skin	rs28752919	6	31303835	C	G	0.05611	0.008673	0.52201	9.99192	1.02e-10	52	FALSE	HLA-B	17814
Primary Malignancy Other Skin	pri_skin	rs28752920	6	31303844	A	G	0.054596	0.008618	0.52899	9.61135	2.45e-10	52	FALSE	HLA-B	17805
Primary Malignancy Other Skin	pri_skin	rs28752947	6	31304604	G	A	0.055776	0.008797	0.519704	9.62525	2.37e-10	52	FALSE	HLA-B	17045
Primary Malignancy Other Skin	pri_skin	rs28752948	6	31304613	G	A	0.055419	0.008826	0.545788	9.45397	3.52e-10	52	FALSE	HLA-B	17036
Primary Malignancy Other Skin	pri_skin	rs28367797	6	31304781	C	T	0.056937	0.008907	0.524961	9.77287	1.69e-10	52	FALSE	HLA-B	16868
Primary Malignancy Other Skin	pri_skin	rs28367798	6	31304782	A	G	0.056937	0.008907	0.524961	9.77287	1.69e-10	52	FALSE	HLA-B	16867
Primary Malignancy Other Skin	pri_skin	rs28367800	6	31304843	C	T	0.051678	0.009301	0.591235	7.54904	2.82e-08	52	FALSE	HLA-B	16806
Primary Malignancy Other Skin	pri_skin	rs28367801	6	31304844	A	G	0.051678	0.009301	0.591235	7.54904	2.82e-08	52	FALSE	HLA-B	16805
Primary Malignancy Other Skin	pri_skin	rs28367802	6	31304860	T	C	0.054115	0.008616	0.528277	9.45902	3.48e-10	52	FALSE	HLA-B	16789
Primary Malignancy Other Skin	pri_skin	rs28367804	6	31304884	A	G	0.054186	0.008613	0.528116	9.48789	3.25e-10	52	FALSE	HLA-B	16765
Primary Malignancy Other Skin	pri_skin	rs28367814	6	31305124	A	G	0.054394	0.008633	0.527418	9.51529	3.05e-10	52	FALSE	HLA-B	16525
Primary Malignancy Other Skin	pri_skin	rs28367815	6	31305153	G	A	0.05418	0.008612	0.528039	9.48747	3.25e-10	52	FALSE	HLA-B	16496
Primary Malignancy Other Skin	pri_skin	rs28367820	6	31305328	C	G	0.054176	0.008612	0.528031	9.48605	3.27e-10	52	FALSE	HLA-B	16321
Primary Malignancy Other Skin	pri_skin	rs28752963	6	31306030	T	A	0.053996	0.008613	0.528091	9.42657	3.74e-10	52	FALSE	HLA-B	15619
Primary Malignancy Other Skin	pri_skin	rs28752965	6	31306063	A	G	0.053728	0.008624	0.52847	9.31755	4.81e-10	52	FALSE	HLA-B	15586
Primary Malignancy Other Skin	pri_skin	rs28752966	6	31306080	C	T	0.053922	0.008626	0.528651	9.37603	4.21e-10	52	FALSE	HLA-B	15569
Primary Malignancy Other Skin	pri_skin	rs28752969	6	31306135	T	C	0.053711	0.008628	0.528714	9.30363	4.97e-10	52	FALSE	HLA-B	15514
Primary Malignancy Other Skin	pri_skin	rs28752982	6	31306536	C	T	0.053302	0.008679	0.526412	9.07537	8.41e-10	52	FALSE	HLA-B	15113
Primary Malignancy Other Skin	pri_skin	rs28752983	6	31306542	T	C	0.054354	0.008916	0.552926	8.95062	1.12e-09	52	FALSE	HLA-B	15107
Primary Malignancy Other Skin	pri_skin	rs28752984	6	31306544	G	A	0.054516	0.008917	0.552951	8.99973	1e-09	52	FALSE	HLA-B	15105
Primary Malignancy Other Skin	pri_skin	rs28752986	6	31306555	A	G	0.055471	0.008963	0.556142	9.20367	6.26e-10	52	FALSE	HLA-B	15094
Primary Malignancy Other Skin	pri_skin	rs28752987	6	31306570	T	C	0.057913	0.009018	0.562687	9.85733	1.39e-10	52	FALSE	HLA-B	15079
Primary Malignancy Other Skin	pri_skin	rs28752989	6	31306574	A	G	0.058822	0.00901	0.563917	10.1633	6.87e-11	52	FALSE	HLA-B	15075
Primary Malignancy Other Skin	pri_skin	rs28752990	6	31306581	G	A	0.058009	0.008955	0.557582	10.0169	9.62e-11	52	FALSE	HLA-B	15068
Primary Malignancy Other Skin	pri_skin	rs28752991	6	31306585	C	T	0.058006	0.008955	0.557588	10.0156	9.65e-11	52	FALSE	HLA-B	15064
Primary Malignancy Other Skin	pri_skin	rs28752992	6	31306609	G	C	0.057805	0.008871	0.550933	10.1281	7.45e-11	52	FALSE	HLA-B	15040
Primary Malignancy Other Skin	pri_skin	rs28752993	6	31306633	A	G	0.055902	0.008895	0.554662	9.46985	3.39e-10	52	FALSE	HLA-B	15016
Primary Malignancy Other Skin	pri_skin	rs28752994	6	31306638	A	C	0.055842	0.008894	0.554585	9.45279	3.53e-10	52	FALSE	HLA-B	15011
Primary Malignancy Other Skin	pri_skin	rs28752995	6	31306665	C	T	0.055207	0.008721	0.537461	9.59745	2.53e-10	52	FALSE	HLA-B	14984
Primary Malignancy Other Skin	pri_skin	rs28752997	6	31306680	A	G	0.05502	0.008713	0.536612	9.55436	2.79e-10	52	FALSE	HLA-B	14969
Primary Malignancy Other Skin	pri_skin	rs28752998	6	31306761	C	G	0.054058	0.008646	0.530215	9.37955	4.17e-10	52	FALSE	HLA-B	14888
Primary Malignancy Other Skin	pri_skin	rs28752999	6	31306784	G	A	0.055628	0.008807	0.546858	9.55895	2.76e-10	52	FALSE	HLA-B	14865
Primary Malignancy Other Skin	pri_skin	rs28753000	6	31306818	C	T	0.056486	0.008893	0.552773	9.65702	2.2e-10	52	FALSE	HLA-B	14831
Primary Malignancy Other Skin	pri_skin	rs28753001	6	31306855	T	G	0.056754	0.008907	0.553888	9.71507	1.93e-10	52	FALSE	HLA-B	14794
Primary Malignancy Other Skin	pri_skin	rs28367833	6	31306862	G	A	0.058005	0.008957	0.558282	10.012	9.73e-11	52	FALSE	HLA-B	14787
Primary Malignancy Other Skin	pri_skin	rs28367834	6	31306867	T	G	0.058068	0.008957	0.558398	10.0315	9.3e-11	52	FALSE	HLA-B	14782
Primary Malignancy Other Skin	pri_skin	rs28367835	6	31306879	C	T	0.063017	0.008906	0.538406	11.8118	1.54e-12	52	FALSE	HLA-B	14770
Primary Malignancy Other Skin	pri_skin	rs28753002	6	31306886	G	A	0.05803	0.008955	0.556986	10.0227	9.49e-11	52	FALSE	HLA-B	14763
Primary Malignancy Other Skin	pri_skin	rs28753003	6	31306915	C	T	0.060297	0.009094	0.567097	10.4591	3.47e-11	52	FALSE	HLA-B	14734
Primary Malignancy Other Skin	pri_skin	rs28753004	6	31306937	C	T	0.059813	0.009244	0.580662	9.99651	1.01e-10	52	FALSE	HLA-B	14712
Primary Malignancy Other Skin	pri_skin	rs28753005	6	31306944	A	G	0.059622	0.009277	0.582178	9.87053	1.35e-10	52	FALSE	HLA-B	14705
Primary Malignancy Other Skin	pri_skin	rs28753006	6	31306958	G	T	0.058403	0.009272	0.580875	9.50938	3.09e-10	52	FALSE	HLA-B	14691
Primary Malignancy Other Skin	pri_skin	rs28753007	6	31306960	G	A	0.058385	0.009272	0.580874	9.50393	3.13e-10	52	FALSE	HLA-B	14689
Primary Malignancy Other Skin	pri_skin	rs28753009	6	31307029	A	G	0.057709	0.00885	0.550021	10.141	7.23e-11	52	FALSE	HLA-B	14620
Primary Malignancy Other Skin	pri_skin	rs28753010	6	31307031	G	T	0.051102	0.008953	0.556251	7.93003	1.17e-08	52	FALSE	HLA-B	14618
Primary Malignancy Other Skin	pri_skin	rs28753011	6	31307056	A	T	0.056868	0.008844	0.549581	9.88046	1.32e-10	52	FALSE	HLA-B	14593
Primary Malignancy Other Skin	pri_skin	rs28753013	6	31307073	G	T	0.056506	0.008774	0.542989	9.90896	1.23e-10	52	FALSE	HLA-B	14576
Primary Malignancy Other Skin	pri_skin	rs28753015	6	31307094	A	G	0.05434	0.008738	0.539542	9.28721	5.16e-10	52	FALSE	HLA-B	14555
Primary Malignancy Other Skin	pri_skin	rs28753016	6	31307098	C	T	0.054356	0.008738	0.539528	9.29252	5.1e-10	52	FALSE	HLA-B	14551
Primary Malignancy Other Skin	pri_skin	rs28753017	6	31307129	G	C	0.053778	0.00865	0.531533	9.28261	5.22e-10	52	FALSE	HLA-B	14520
Primary Malignancy Other Skin	pri_skin	rs28753018	6	31307157	T	C	0.053845	0.00865	0.531543	9.30369	4.97e-10	52	FALSE	HLA-B	14492
Primary Malignancy Other Skin	pri_skin	rs28753019	6	31307163	C	A	0.053925	0.008641	0.530836	9.34704	4.5e-10	52	FALSE	HLA-B	14486
Primary Malignancy Other Skin	pri_skin	rs12665374	6	31307547	T	C	0.05415	0.008619	0.528713	9.46347	3.44e-10	52	FALSE	HLA-B	14102
Primary Malignancy Other Skin	pri_skin	rs28753034	6	31307678	C	G	0.054037	0.008672	0.532838	9.32152	4.77e-10	52	FALSE	HLA-B	13971
Primary Malignancy Other Skin	pri_skin	rs6924925	6	31309555	G	T	0.054539	0.008708	0.533758	9.40885	3.9e-10	52	FALSE	HLA-B	12094
Primary Malignancy Other Skin	pri_skin	rs28380825	6	31310517	A	G	0.055532	0.008968	0.557135	9.21363	6.11e-10	52	FALSE	HLA-B	11132
Primary Malignancy Other Skin	pri_skin	rs75456009	6	31321551	A	G	-0.062095	0.010129	0.850995	9.04369	9.04e-10	52	FALSE	HLA-B	98
Primary Malignancy Other Skin	pri_skin	rs74615740	6	31321559	C	A	-0.061206	0.009398	0.83555	10.1178	7.63e-11	52	FALSE	HLA-B	90
Primary Malignancy Other Skin	pri_skin	rs75256987	6	31321563	A	C	-0.069249	0.011023	0.869546	9.46338	3.44e-10	52	FALSE	HLA-B	86
Primary Malignancy Other Skin	pri_skin	rs114322933	6	31321577	C	T	-0.061245	0.009397	0.835539	10.1302	7.41e-11	52	FALSE	HLA-B	72
Primary Malignancy Other Skin	pri_skin	rs3819301	6	31322229	A	G	-0.056747	0.009741	0.737375	8.23358	5.84e-09	52	FALSE	HLA-B	-580
Primary Malignancy Other Skin	pri_skin	rs2854001	6	31323012	G	A	0.056611	0.0103	0.770084	7.40121	3.97e-08	52	FALSE	HLA-B	-1363
Primary Malignancy Other Skin	pri_skin	rs151341293	6	31324036	T	A	0.057254	0.009991	0.536956	7.98793	1.03e-08	52	FALSE	HLA-B	-2387
Primary Malignancy Other Skin	pri_skin	rs41551018	6	31324051	C	A	0.139956	0.021092	0.948663	10.4747	3.35e-11	52	FALSE	HLA-B	-2402
Primary Malignancy Other Skin	pri_skin	rs41541519	6	31324064	T	A	0.130215	0.019454	0.942883	10.6464	2.26e-11	52	FALSE	HLA-B	-2415
Primary Malignancy Other Skin	pri_skin	rs41563615	6	31324375	G	T	0.130613	0.019731	0.945646	10.4292	3.72e-11	52	FALSE	HLA-B	-2726
Primary Malignancy Other Skin	pri_skin	rs1065386	6	31324547	G	C	0.086479	0.008959	0.555473	21.2928	5.1e-22	52	FALSE	HLA-B	-2898
Primary Malignancy Other Skin	pri_skin	rs1050570	6	31324549	T	C	0.086482	0.008959	0.555472	21.2942	5.08e-22	52	FALSE	HLA-B	-2900
Primary Malignancy Other Skin	pri_skin	rs1050556	6	31324586	C	T	0.066185	0.008787	0.497046	13.2833	5.21e-14	52	FALSE	HLA-B	-2937
Primary Malignancy Other Skin	pri_skin	rs1050518	6	31324641	T	A	0.080762	0.009735	0.70164	15.9455	1.13e-16	52	FALSE	HLA-B	-2992
Primary Malignancy Other Skin	pri_skin	rs9266184	6	31324664	T	G	0.084171	0.009547	0.681846	17.9014	1.25e-18	52	FALSE	HLA-B	-3015
Primary Malignancy Other Skin	pri_skin	rs41558815	6	31324750	G	A	0.123987	0.01943	0.942357	9.74162	1.81e-10	52	FALSE	HLA-B	-3101
Primary Malignancy Other Skin	pri_skin	rs9266193	6	31324788	T	C	0.057318	0.008756	0.48805	10.2151	6.09e-11	52	FALSE	HLA-B	-3139
Primary Malignancy Other Skin	pri_skin	rs9266194	6	31324790	A	G	0.057313	0.008756	0.488086	10.2129	6.13e-11	52	FALSE	HLA-B	-3141
Primary Malignancy Other Skin	pri_skin	rs9266206	6	31324931	A	C	0.049156	0.008926	0.362381	7.42805	3.73e-08	52	FALSE	HLA-B	-3282
Primary Malignancy Other Skin	pri_skin	rs9266207	6	31324953	C	T	0.058007	0.00882	0.384483	10.3041	4.96e-11	52	FALSE	HLA-B	-3304
Primary Malignancy Other Skin	pri_skin	rs9266210	6	31325023	T	C	0.060075	0.008752	0.498054	11.1589	6.94e-12	52	FALSE	HLA-B	58
Primary Malignancy Other Skin	pri_skin	rs9266211	6	31325025	T	C	0.060075	0.008752	0.498054	11.159	6.93e-12	52	FALSE	HLA-B	60
Primary Malignancy Other Skin	pri_skin	rs9266219	6	31325116	G	T	0.048654	0.008907	0.362823	7.31858	4.8e-08	52	FALSE	HLA-B	151
Primary Malignancy Other Skin	pri_skin	rs114443705	6	31325317	C	T	0.100578	0.015638	0.918878	9.88508	1.3e-10	52	FALSE	HLA-B	352
Primary Malignancy Other Skin	pri_skin	rs114777460	6	31325443	A	G	0.1005	0.0158	0.91856	9.68389	2.07e-10	52	FALSE	HLA-B	478
Primary Malignancy Other Skin	pri_skin	rs114712755	6	31325764	C	G	0.116988	0.015215	0.93355	13.8097	1.55e-14	52	FALSE	HLA-B	799
Primary Malignancy Other Skin	pri_skin	rs9266250	6	31325792	A	G	0.056578	0.008813	0.386564	9.84999	1.41e-10	52	FALSE	HLA-B	827
Primary Malignancy Other Skin	pri_skin	rs9266253	6	31325847	C	G	0.066119	0.009478	0.837562	11.5001	3.16e-12	52	FALSE	HLA-B	882
Primary Malignancy Other Skin	pri_skin	rs9266258	6	31325912	T	C	0.057805	0.009935	0.856289	8.2136	6.12e-09	52	FALSE	HLA-B	947
Primary Malignancy Other Skin	pri_skin	rs9266260	6	31325920	C	T	0.057792	0.009937	0.856314	8.20843	6.19e-09	52	FALSE	HLA-B	955
Primary Malignancy Other Skin	pri_skin	rs9266261	6	31325928	G	A	0.057698	0.009936	0.856306	8.1849	6.53e-09	52	FALSE	HLA-B	963
Primary Malignancy Other Skin	pri_skin	rs9266263	6	31325944	A	G	0.064354	0.010895	0.802036	8.44535	3.59e-09	52	FALSE	HLA-B	979
Primary Malignancy Other Skin	pri_skin	rs9266265	6	31325950	T	G	0.064355	0.010895	0.802034	8.44582	3.58e-09	52	FALSE	HLA-B	985
Primary Malignancy Other Skin	pri_skin	rs9266266	6	31326011	C	T	0.06494	0.009345	0.832646	11.4191	3.81e-12	52	FALSE	HLA-B	1046
Primary Malignancy Other Skin	pri_skin	rs9266269	6	31326055	G	A	0.064972	0.009335	0.832474	11.4527	3.53e-12	52	FALSE	HLA-B	1090
Primary Malignancy Other Skin	pri_skin	rs9266270	6	31326072	G	A	0.06491	0.009333	0.832465	11.4348	3.67e-12	52	FALSE	HLA-B	1107
Primary Malignancy Other Skin	pri_skin	rs115959678	6	31326080	T	C	0.135268	0.015514	0.943163	17.5285	2.96e-18	52	FALSE	HLA-B	1115
Primary Malignancy Other Skin	pri_skin	rs62396273	6	31326083	C	T	-0.056715	0.009095	0.826485	9.334	4.63e-10	52	FALSE	HLA-B	1118
Primary Malignancy Other Skin	pri_skin	rs116583816	6	31326123	G	C	0.057419	0.009961	0.857065	8.0753	8.41e-09	52	FALSE	HLA-B	1158
Primary Malignancy Other Skin	pri_skin	rs142279800	6	31326310	A	G	0.193319	0.031711	0.985724	8.95175	1.12e-09	52	FALSE	HLA-B	1345
Primary Malignancy Other Skin	pri_skin	rs2523597	6	31326322	T	G	0.054745	0.007301	0.652935	13.1699	6.76e-14	52	FALSE	HLA-B	1357
Primary Malignancy Other Skin	pri_skin	rs4122185	6	31326683	G	A	0.100533	0.016094	0.918427	9.36412	4.32e-10	52	FALSE	HLA-B	1718
Primary Malignancy Other Skin	pri_skin	rs4997235	6	31326929	A	C	0.0886	0.015458	0.911439	7.99097	1.02e-08	52	FALSE	HLA-B	1964
Primary Malignancy Other Skin	pri_skin	rs4997234	6	31326948	C	A	0.089368	0.015454	0.911265	8.1223	7.55e-09	52	FALSE	HLA-B	1983
Primary Malignancy Other Skin	pri_skin	rs2394987	6	31327217	C	A	0.099002	0.014579	0.889979	10.936	1.16e-11	52	FALSE	HLA-B	2252
Primary Malignancy Other Skin	pri_skin	rs2894211	6	31327241	C	A	0.09922	0.014292	0.890233	11.3968	4.01e-12	52	FALSE	HLA-B	2276
Primary Malignancy Other Skin	pri_skin	rs4993823	6	31327371	C	T	0.100988	0.015542	0.918468	10.0739	8.44e-11	52	FALSE	HLA-B	2406
Primary Malignancy Other Skin	pri_skin	rs116812356	6	31327669	T	C	0.101587	0.014936	0.920938	10.9689	1.07e-11	52	FALSE	HLA-B	2704
Primary Malignancy Other Skin	pri_skin	rs2596477	6	31327723	G	A	0.058091	0.010064	0.860682	8.0947	8.04e-09	52	FALSE	HLA-B	2758
Primary Malignancy Other Skin	pri_skin	rs13213216	6	31327738	C	A	0.060546	0.008886	0.807139	11.0055	9.87e-12	52	FALSE	HLA-B	2773
Primary Malignancy Other Skin	pri_skin	rs116010992	6	31327742	G	T	0.12783	0.015315	0.940309	16.1312	7.39e-17	52	FALSE	HLA-B	2777
Primary Malignancy Other Skin	pri_skin	rs28695590	6	31327757	T	C	0.059852	0.009029	0.810946	10.4558	3.5e-11	52	FALSE	HLA-B	2792
Primary Malignancy Other Skin	pri_skin	rs13213324	6	31327763	C	G	0.061149	0.00887	0.806746	11.2486	5.64e-12	52	FALSE	HLA-B	2798
Primary Malignancy Other Skin	pri_skin	rs13213218	6	31327787	A	G	0.060849	0.008879	0.806959	11.1256	7.49e-12	52	FALSE	HLA-B	2822
Primary Malignancy Other Skin	pri_skin	rs7767033	6	31327905	C	G	0.100908	0.015633	0.919014	9.9509	1.12e-10	52	FALSE	HLA-B	2940
Primary Malignancy Other Skin	pri_skin	rs7767328	6	31328058	C	G	0.101134	0.015524	0.919033	10.1226	7.54e-11	52	FALSE	HLA-B	3093
Primary Malignancy Other Skin	pri_skin	rs7767632	6	31328109	G	A	0.101139	0.015525	0.919034	10.1232	7.53e-11	52	FALSE	HLA-B	3144
Primary Malignancy Other Skin	pri_skin	rs7767365	6	31328118	C	T	0.101173	0.015469	0.919038	10.197	6.35e-11	52	FALSE	HLA-B	3153
Primary Malignancy Other Skin	pri_skin	rs2523577	6	31328739	A	G	0.058172	0.010066	0.860653	8.11322	7.71e-09	52	FALSE	HLA-B	3774
Primary Malignancy Other Skin	pri_skin	rs62396276	6	31328762	A	G	0.124539	0.014614	0.936725	16.7819	1.65e-17	52	FALSE	HLA-B	3797
Primary Malignancy Other Skin	pri_skin	rs62396277	6	31328831	A	G	0.124541	0.014614	0.936725	16.7825	1.65e-17	52	FALSE	HLA-B	3866
Primary Malignancy Other Skin	pri_skin	rs116382538	6	31328972	G	T	0.123892	0.014618	0.936834	16.6069	2.47e-17	52	FALSE	HLA-B	4007
Primary Malignancy Other Skin	pri_skin	rs114029601	6	31329029	C	T	-0.242427	0.041497	0.990501	8.27592	5.3e-09	52	FALSE	HLA-B	4064
Primary Malignancy Other Skin	pri_skin	rs62396278	6	31329119	T	C	0.123894	0.014618	0.936835	16.6072	2.47e-17	52	FALSE	HLA-B	4154
Primary Malignancy Other Skin	pri_skin	rs34277309	6	31329245	T	G	0.058142	0.009928	0.853011	8.31358	4.86e-09	52	FALSE	HLA-B	4280
Primary Malignancy Other Skin	pri_skin	rs62396280	6	31329478	G	A	0.12257	0.014554	0.936051	16.4076	3.91e-17	52	FALSE	HLA-B	4513
Primary Malignancy Other Skin	pri_skin	rs2523572	6	31329494	C	T	0.046815	0.007187	0.369003	10.1215	7.56e-11	52	FALSE	HLA-B	4529
Primary Malignancy Other Skin	pri_skin	rs2523570	6	31329734	C	T	0.061702	0.00907	0.818703	10.9728	1.06e-11	52	FALSE	HLA-B	4769
Primary Malignancy Other Skin	pri_skin	rs2250287	6	31330251	T	G	0.054017	0.00959	0.842418	7.73935	1.82e-08	52	FALSE	HLA-B	5286
Primary Malignancy Other Skin	pri_skin	rs2523564	6	31330370	G	A	0.053926	0.00959	0.842402	7.71629	1.92e-08	52	FALSE	HLA-B	5405
Primary Malignancy Other Skin	pri_skin	rs6901719	6	31330422	A	G	0.080016	0.012282	0.909544	10.1235	7.52e-11	52	FALSE	HLA-B	5457
Primary Malignancy Other Skin	pri_skin	rs2523561	6	31330696	C	T	0.054083	0.00959	0.842414	7.75797	1.75e-08	52	FALSE	HLA-B	5731
Primary Malignancy Other Skin	pri_skin	rs2523551	6	31332051	A	G	0.054147	0.009589	0.842415	7.77646	1.67e-08	52	FALSE	HLA-B	7086
Primary Malignancy Other Skin	pri_skin	rs2596550	6	31332078	C	T	0.053842	0.009586	0.842319	7.70005	2e-08	52	FALSE	HLA-B	7113
Primary Malignancy Other Skin	pri_skin	rs2523550	6	31332091	T	G	0.053842	0.009586	0.842319	7.69979	2e-08	52	FALSE	HLA-B	7126
Primary Malignancy Other Skin	pri_skin	rs2596551	6	31332239	A	C	0.054258	0.009588	0.842381	7.80673	1.56e-08	52	FALSE	HLA-B	7274
Primary Malignancy Other Skin	pri_skin	rs2844582	6	31332526	C	T	0.053902	0.009587	0.842285	7.71499	1.93e-08	52	FALSE	HLA-B	7561
Primary Malignancy Other Skin	pri_skin	rs4327724	6	31332688	C	T	0.079694	0.012348	0.910047	9.94782	1.13e-10	52	FALSE	HLA-B	7723
Primary Malignancy Other Skin	pri_skin	rs2853996	6	31332915	C	T	0.053838	0.009586	0.842319	7.69879	2e-08	52	FALSE	HLA-B	7950
Primary Malignancy Other Skin	pri_skin	rs2853994	6	31333063	C	T	0.053831	0.009586	0.842319	7.69703	2.01e-08	52	FALSE	HLA-B	8098
Primary Malignancy Other Skin	pri_skin	rs140949683	6	31333103	A	G	0.133853	0.015383	0.942676	17.4606	3.46e-18	52	FALSE	HLA-B	8138
Primary Malignancy Other Skin	pri_skin	rs2844580	6	31333303	T	C	0.049965	0.007213	0.623691	11.3516	4.45e-12	52	FALSE	HLA-B	8338
Primary Malignancy Other Skin	pri_skin	rs62395421	6	31333444	G	A	0.079608	0.01228	0.909538	10.0309	9.31e-11	52	FALSE	HLA-B	8479
Primary Malignancy Other Skin	pri_skin	rs2844579	6	31333716	G	A	0.054135	0.009589	0.842415	7.77299	1.69e-08	52	FALSE	HLA-B	8751
Primary Malignancy Other Skin	pri_skin	rs62395422	6	31333751	G	A	0.07962	0.01228	0.909537	10.0336	9.26e-11	52	FALSE	HLA-B	8786
Primary Malignancy Other Skin	pri_skin	rs2523543	6	31333914	A	G	0.054128	0.009589	0.842418	7.771	1.69e-08	52	FALSE	HLA-B	8949
Primary Malignancy Other Skin	pri_skin	rs2596574	6	31334174	G	A	0.083289	0.014909	0.941003	7.62447	2.37e-08	52	FALSE	HLA-B	9209
Primary Malignancy Other Skin	pri_skin	rs2596428	6	31334731	G	C	0.084798	0.014921	0.941064	7.86741	1.36e-08	52	FALSE	HLA-B	9766
Primary Malignancy Other Skin	pri_skin	rs2596431	6	31335507	C	T	0.084013	0.014908	0.940965	7.74734	1.79e-08	52	FALSE	HLA-B	10542
Primary Malignancy Other Skin	pri_skin	rs2523539	6	31335582	T	C	0.084012	0.014908	0.940966	7.74723	1.79e-08	52	FALSE	HLA-B	10617
Primary Malignancy Other Skin	pri_skin	rs2523538	6	31335623	A	G	0.084013	0.014908	0.940966	7.7473	1.79e-08	52	FALSE	HLA-B	10658
Primary Malignancy Other Skin	pri_skin	rs6905742	6	31335970	G	A	0.079813	0.012279	0.909523	10.0799	8.32e-11	52	FALSE	HLA-B	11005
Primary Malignancy Other Skin	pri_skin	rs2523536	6	31336000	A	G	0.083159	0.014894	0.940872	7.61691	2.42e-08	52	FALSE	HLA-B	11035
Primary Malignancy Other Skin	pri_skin	rs2523535	6	31336250	A	G	0.049436	0.0072	0.623112	11.1647	6.84e-12	52	FALSE	HLA-B	11285
Primary Malignancy Other Skin	pri_skin	rs2844568	6	31336628	C	T	0.083862	0.014903	0.940919	7.72608	1.88e-08	52	FALSE	HLA-B	11663
Primary Malignancy Other Skin	pri_skin	rs2844567	6	31336644	G	A	0.082713	0.014841	0.940432	7.5912	2.56e-08	52	FALSE	HLA-B	11679
Primary Malignancy Other Skin	pri_skin	rs12660817	6	31336757	A	G	0.131042	0.015231	0.942104	17.0877	8.17e-18	52	FALSE	HLA-B	11792
Primary Malignancy Other Skin	pri_skin	rs2922996	6	31337207	G	C	0.046292	0.006961	0.538735	10.5192	3.03e-11	52	FALSE	HLA-B	12242
Primary Malignancy Other Skin	pri_skin	rs2853987	6	31337209	T	C	0.084068	0.014908	0.940965	7.75651	1.75e-08	52	FALSE	HLA-B	12244
Primary Malignancy Other Skin	pri_skin	rs2922999	6	31337437	G	A	0.10407	0.015008	0.877793	11.3729	4.24e-12	52	FALSE	HLA-B	12472
Primary Malignancy Other Skin	pri_skin	rs2523530	6	31337654	A	G	0.084258	0.014908	0.940966	7.78812	1.63e-08	52	FALSE	HLA-B	12689
Primary Malignancy Other Skin	pri_skin	rs2523529	6	31337780	C	G	0.084262	0.014908	0.940966	7.78889	1.63e-08	52	FALSE	HLA-B	12815
Primary Malignancy Other Skin	pri_skin	rs9266440	6	31337815	C	T	0.043808	0.007297	0.615883	8.70108	1.99e-09	52	FALSE	HLA-B	12850
Primary Malignancy Other Skin	pri_skin	rs3132092	6	31342076	C	T	0.08807	0.015884	0.914911	7.52056	3.02e-08	52	FALSE	HLA-B	17111
Primary Malignancy Other Skin	pri_skin	rs3094602	6	31342093	G	A	0.086911	0.015837	0.914171	7.3806	4.16e-08	52	FALSE	HLA-B	17128
Primary Malignancy Other Skin	pri_skin	rs2254549	6	31342436	C	T	0.084363	0.014909	0.940967	7.80578	1.56e-08	52	FALSE	HLA-B	17471
Primary Malignancy Other Skin	pri_skin	rs2844550	6	31343221	C	T	0.084351	0.014909	0.940968	7.80373	1.57e-08	52	FALSE	HLA-B	18256
Primary Malignancy Other Skin	pri_skin	rs2523640	6	31343919	G	A	0.084339	0.014902	0.94092	7.80769	1.56e-08	52	FALSE	HLA-B	18954
Primary Malignancy Other Skin	pri_skin	rs2844548	6	31343981	T	C	0.085544	0.015521	0.912664	7.43829	3.65e-08	52	FALSE	HLA-B	19016
Primary Malignancy Other Skin	pri_skin	rs2844547	6	31344008	T	G	0.085171	0.014922	0.941064	7.93002	1.17e-08	52	FALSE	HLA-B	19043
Primary Malignancy Other Skin	pri_skin	rs2523639	6	31344098	C	T	0.085158	0.014922	0.941069	7.92807	1.18e-08	52	FALSE	HLA-B	19133
Primary Malignancy Other Skin	pri_skin	rs62395440	6	31344238	A	G	0.079671	0.01228	0.90952	10.045	9.02e-11	52	FALSE	HLA-B	19273
Primary Malignancy Other Skin	pri_skin	rs28366075	6	31344511	G	T	0.084259	0.014908	0.940958	7.78898	1.63e-08	52	FALSE	HLA-B	19546
Primary Malignancy Other Skin	pri_skin	rs28366076	6	31344571	T	G	0.084258	0.014908	0.940958	7.78882	1.63e-08	52	FALSE	HLA-B	19606
Primary Malignancy Other Skin	pri_skin	rs28366078	6	31345513	T	G	0.084203	0.014908	0.940953	7.77935	1.66e-08	52	FALSE	HLA-B	20548
Primary Malignancy Other Skin	pri_skin	rs28366079	6	31345523	C	T	0.084196	0.014908	0.940953	7.77814	1.67e-08	52	FALSE	HLA-B	20558
Primary Malignancy Other Skin	pri_skin	rs28366080	6	31345535	C	T	0.085019	0.014921	0.94105	7.90483	1.24e-08	52	FALSE	HLA-B	20570
Primary Malignancy Other Skin	pri_skin	rs2523633	6	31345640	C	G	0.084355	0.014908	0.940968	7.80472	1.57e-08	52	FALSE	HLA-B	20675
Primary Malignancy Other Skin	pri_skin	rs2844544	6	31345728	G	T	0.084355	0.014908	0.940968	7.80471	1.57e-08	52	FALSE	HLA-B	20763
Primary Malignancy Other Skin	pri_skin	rs28366081	6	31345781	A	G	0.086424	0.015537	0.912818	7.56503	2.72e-08	52	FALSE	HLA-B	20816
Primary Malignancy Other Skin	pri_skin	rs28366082	6	31345783	G	C	0.085176	0.014922	0.941064	7.9313	1.17e-08	52	FALSE	HLA-B	20818
Primary Malignancy Other Skin	pri_skin	rs2523632	6	31345844	G	A	0.084556	0.014911	0.940995	7.83607	1.46e-08	52	FALSE	HLA-B	20879
Primary Malignancy Other Skin	pri_skin	rs2523631	6	31346006	C	T	0.084355	0.014908	0.940968	7.80466	1.57e-08	52	FALSE	HLA-B	21041
Primary Malignancy Other Skin	pri_skin	rs2523630	6	31346080	G	A	0.084964	0.014889	0.940788	7.92665	1.18e-08	52	FALSE	HLA-B	21115
Primary Malignancy Other Skin	pri_skin	rs2523629	6	31346249	C	T	0.084356	0.014908	0.940968	7.80486	1.57e-08	52	FALSE	HLA-B	21284
Primary Malignancy Other Skin	pri_skin	rs2523628	6	31346359	G	A	0.085229	0.014921	0.941057	7.94062	1.15e-08	52	FALSE	HLA-B	21394
Primary Malignancy Other Skin	pri_skin	rs2523626	6	31346490	G	A	0.08435	0.014908	0.940968	7.80389	1.57e-08	52	FALSE	HLA-B	21525
Primary Malignancy Other Skin	pri_skin	rs28366083	6	31346754	C	G	0.085136	0.014922	0.941064	7.92432	1.19e-08	52	FALSE	HLA-B	21789
Primary Malignancy Other Skin	pri_skin	rs6909549	6	31346762	T	C	0.038618	0.006962	0.485655	7.52693	2.97e-08	52	FALSE	HLA-B	21797
Primary Malignancy Other Skin	pri_skin	rs9266627	6	31346805	A	G	0.055506	0.007655	0.698187	12.3653	4.31e-13	52	FALSE	HLA-B	21840
Primary Malignancy Other Skin	pri_skin	rs3094600	6	31347144	G	A	-0.04355	0.007859	0.742587	7.51232	3.07e-08	52	FALSE	HLA-B	22179
Primary Malignancy Other Skin	pri_skin	rs62395441	6	31347214	G	A	0.133109	0.015253	0.942168	17.5565	2.78e-18	52	FALSE	HLA-B	22249
Primary Malignancy Other Skin	pri_skin	rs2523492	6	31347538	G	T	0.039744	0.007225	0.350431	7.41285	3.87e-08	52	FALSE	HLA-B	22573
Primary Malignancy Other Skin	pri_skin	rs2507980	6	31347877	G	A	0.084889	0.014917	0.941037	7.88749	1.3e-08	52	FALSE	HLA-B	22912
Primary Malignancy Other Skin	pri_skin	rs2523547	6	31350154	C	T	0.084563	0.014908	0.94096	7.84023	1.44e-08	52	FALSE	MICA	21202
Primary Malignancy Other Skin	pri_skin	rs2596567	6	31350314	G	C	0.085282	0.014922	0.941063	7.94898	1.12e-08	52	FALSE	MICA	21042
Primary Malignancy Other Skin	pri_skin	rs116157258	6	31350495	A	G	0.079192	0.012286	0.909606	9.92463	1.19e-10	52	FALSE	MICA	20861
Primary Malignancy Other Skin	pri_skin	rs2596566	6	31350822	G	T	0.084557	0.014909	0.940963	7.83846	1.45e-08	52	FALSE	MICA	20534
Primary Malignancy Other Skin	pri_skin	rs2523646	6	31351079	C	T	0.085345	0.014923	0.941065	7.95896	1.1e-08	52	FALSE	MICA	20277
Primary Malignancy Other Skin	pri_skin	rs2244490	6	31351133	C	A	0.084561	0.014908	0.940964	7.83953	1.45e-08	52	FALSE	MICA	20223
Primary Malignancy Other Skin	pri_skin	rs2523642	6	31351181	C	T	0.119987	0.021534	0.958871	7.58836	2.58e-08	52	FALSE	MICA	20175
Primary Malignancy Other Skin	pri_skin	rs2905715	6	31351530	T	C	0.055393	0.007392	0.67121	13.1552	7e-14	52	FALSE	MICA	19826
Primary Malignancy Other Skin	pri_skin	rs28752470	6	31351981	G	T	0.084847	0.015032	0.941504	7.76941	1.7e-08	52	FALSE	MICA	19375
Primary Malignancy Other Skin	pri_skin	rs28752471	6	31351982	A	G	0.084826	0.015067	0.941661	7.73333	1.85e-08	52	FALSE	MICA	19374
Primary Malignancy Other Skin	pri_skin	rs28752472	6	31351985	C	T	0.083663	0.015012	0.941034	7.59068	2.57e-08	52	FALSE	MICA	19371
Primary Malignancy Other Skin	pri_skin	rs28752473	6	31351999	A	G	0.08594	0.015103	0.941858	7.88585	1.3e-08	52	FALSE	MICA	19357
Primary Malignancy Other Skin	pri_skin	rs28752474	6	31352073	G	C	0.083037	0.015075	0.941568	7.43041	3.71e-08	52	FALSE	MICA	19283
Primary Malignancy Other Skin	pri_skin	rs28752475	6	31352077	G	A	0.082774	0.015046	0.941365	7.41362	3.86e-08	52	FALSE	MICA	19279
Primary Malignancy Other Skin	pri_skin	rs9266772	6	31352113	T	C	0.053675	0.00922	0.826735	8.22263	5.99e-09	52	FALSE	MICA	19243
Primary Malignancy Other Skin	pri_skin	rs28366087	6	31352173	A	G	0.083517	0.014989	0.941325	7.58846	2.58e-08	52	FALSE	MICA	19183
Primary Malignancy Other Skin	pri_skin	rs28366088	6	31352201	G	A	0.085618	0.014927	0.941107	8.00177	9.96e-09	52	FALSE	MICA	19155
Primary Malignancy Other Skin	pri_skin	rs62395458	6	31352232	T	C	0.079182	0.012285	0.909599	9.9234	1.19e-10	52	FALSE	MICA	19124
Primary Malignancy Other Skin	pri_skin	rs28752477	6	31352255	T	G	0.084432	0.014908	0.940957	7.81779	1.52e-08	52	FALSE	MICA	19101
Primary Malignancy Other Skin	pri_skin	rs28752478	6	31352265	C	G	0.084462	0.014909	0.940965	7.8226	1.5e-08	52	FALSE	MICA	19091
Primary Malignancy Other Skin	pri_skin	rs28366089	6	31352287	A	G	0.084452	0.014908	0.940965	7.82111	1.51e-08	52	FALSE	MICA	19069
Primary Malignancy Other Skin	pri_skin	rs28366090	6	31352328	G	T	0.08527	0.014922	0.941062	7.94711	1.13e-08	52	FALSE	MICA	19028
Primary Malignancy Other Skin	pri_skin	rs28752479	6	31352366	C	A	0.084445	0.014908	0.940965	7.81983	1.51e-08	52	FALSE	MICA	18990
Primary Malignancy Other Skin	pri_skin	rs7775759	6	31352446	G	A	-0.0421	0.007527	0.693823	7.64158	2.28e-08	52	FALSE	MICA	18910
Primary Malignancy Other Skin	pri_skin	rs28366091	6	31352459	G	T	0.084455	0.014908	0.940965	7.82189	1.51e-08	52	FALSE	MICA	18897
Primary Malignancy Other Skin	pri_skin	rs28366092	6	31352549	T	C	0.084422	0.014909	0.940966	7.81565	1.53e-08	52	FALSE	MICA	18807
Primary Malignancy Other Skin	pri_skin	rs7741091	6	31352631	A	G	-0.042012	0.007527	0.693791	7.61216	2.44e-08	52	FALSE	MICA	18725
Primary Malignancy Other Skin	pri_skin	rs28366093	6	31352674	G	A	0.083965	0.014923	0.941032	7.72501	1.88e-08	52	FALSE	MICA	18682
Primary Malignancy Other Skin	pri_skin	rs28366094	6	31352702	T	G	0.084775	0.014917	0.941008	7.86791	1.36e-08	52	FALSE	MICA	18654
Primary Malignancy Other Skin	pri_skin	rs28366095	6	31352748	T	C	0.084873	0.014931	0.941098	7.87037	1.35e-08	52	FALSE	MICA	18608
Primary Malignancy Other Skin	pri_skin	rs28366096	6	31352776	A	G	0.084384	0.014911	0.940971	7.80745	1.56e-08	52	FALSE	MICA	18580
Primary Malignancy Other Skin	pri_skin	rs28366097	6	31352830	G	A	0.084457	0.014909	0.940964	7.82133	1.51e-08	52	FALSE	MICA	18526
Primary Malignancy Other Skin	pri_skin	rs28366098	6	31352844	G	A	0.08445	0.014909	0.940965	7.82008	1.51e-08	52	FALSE	MICA	18512
Primary Malignancy Other Skin	pri_skin	rs28366099	6	31352902	C	T	0.084408	0.014909	0.940962	7.81339	1.54e-08	52	FALSE	MICA	18454
Primary Malignancy Other Skin	pri_skin	rs2442748	6	31352973	A	G	0.084463	0.01491	0.940972	7.82127	1.51e-08	52	FALSE	MICA	18383
Primary Malignancy Other Skin	pri_skin	rs2428488	6	31352984	A	G	0.084488	0.014909	0.940969	7.82628	1.49e-08	52	FALSE	MICA	18372
Primary Malignancy Other Skin	pri_skin	rs2442747	6	31353033	C	T	0.084473	0.014908	0.940965	7.82498	1.5e-08	52	FALSE	MICA	18323
Primary Malignancy Other Skin	pri_skin	rs2428487	6	31353039	A	T	0.084473	0.014908	0.940965	7.82502	1.5e-08	52	FALSE	MICA	18317
Primary Malignancy Other Skin	pri_skin	rs2523483	6	31353792	T	G	0.085229	0.01492	0.941044	7.94226	1.14e-08	52	FALSE	MICA	17564
Primary Malignancy Other Skin	pri_skin	rs2596564	6	31353795	C	T	0.114231	0.016427	0.951391	11.4329	3.69e-12	52	FALSE	MICA	17561
Primary Malignancy Other Skin	pri_skin	rs1939365	6	31353934	G	A	0.085365	0.014922	0.941063	7.96366	1.09e-08	52	FALSE	MICA	17422
Primary Malignancy Other Skin	pri_skin	rs2523482	6	31354165	G	A	0.085374	0.014922	0.941063	7.96525	1.08e-08	52	FALSE	MICA	17191
Primary Malignancy Other Skin	pri_skin	rs2596563	6	31354167	C	G	0.085375	0.014922	0.941063	7.96537	1.08e-08	52	FALSE	MICA	17189
Primary Malignancy Other Skin	pri_skin	rs2523481	6	31354283	C	A	0.085442	0.014922	0.941063	7.97641	1.06e-08	52	FALSE	MICA	17073
Primary Malignancy Other Skin	pri_skin	rs2853972	6	31354344	G	A	0.085454	0.014922	0.941063	7.9784	1.05e-08	52	FALSE	MICA	17012
Primary Malignancy Other Skin	pri_skin	rs62395459	6	31355260	A	G	0.07977	0.012294	0.909614	10.0483	8.95e-11	52	FALSE	MICA	16096
Primary Malignancy Other Skin	pri_skin	rs2596558	6	31355525	T	C	0.084821	0.014908	0.940953	7.88369	1.31e-08	52	FALSE	MICA	15831
Primary Malignancy Other Skin	pri_skin	rs2853969	6	31356574	G	A	0.085495	0.014922	0.941052	7.98583	1.03e-08	52	FALSE	MICA	14782
Primary Malignancy Other Skin	pri_skin	rs2905713	6	31356702	T	C	0.090748	0.015262	0.94279	8.54858	2.83e-09	52	FALSE	MICA	14654
Primary Malignancy Other Skin	pri_skin	rs17199968	6	31358211	C	G	0.086544	0.01495	0.941207	8.13775	7.28e-09	52	FALSE	MICA	13145
Primary Malignancy Other Skin	pri_skin	rs2894366	6	31358343	G	T	0.101044	0.017148	0.952377	8.40825	3.91e-09	52	FALSE	MICA	13013
Primary Malignancy Other Skin	pri_skin	rs28366113	6	31359025	A	T	0.089411	0.015695	0.944419	7.90254	1.25e-08	52	FALSE	MICA	12331
Primary Malignancy Other Skin	pri_skin	rs62398265	6	31359269	C	G	0.080476	0.012472	0.910878	9.94507	1.13e-10	52	FALSE	MICA	12087
Primary Malignancy Other Skin	pri_skin	rs182914108	6	31359426	A	T	0.079983	0.012288	0.90942	10.1068	7.82e-11	52	FALSE	MICA	11930
Primary Malignancy Other Skin	pri_skin	rs2428482	6	31359989	C	T	0.085003	0.014907	0.941001	7.91624	1.21e-08	52	FALSE	MICA	11367
Primary Malignancy Other Skin	pri_skin	rs7751194	6	31360026	C	G	0.079463	0.012269	0.909261	10.013	9.7e-11	52	FALSE	MICA	11330
Primary Malignancy Other Skin	pri_skin	rs2523477	6	31360389	T	C	0.083381	0.01484	0.940405	7.70488	1.97e-08	52	FALSE	MICA	10967
Primary Malignancy Other Skin	pri_skin	rs3094591	6	31360672	G	A	0.117094	0.01708	0.928041	11.1321	7.38e-12	52	FALSE	MICA	10684
Primary Malignancy Other Skin	pri_skin	rs3094590	6	31360918	C	T	0.086596	0.015522	0.912751	7.60592	2.48e-08	52	FALSE	MICA	10438
Primary Malignancy Other Skin	pri_skin	rs2428480	6	31361009	G	A	0.086587	0.015522	0.91275	7.60457	2.49e-08	52	FALSE	MICA	10347
Primary Malignancy Other Skin	pri_skin	rs2428479	6	31361110	A	C	0.084527	0.014894	0.940924	7.84718	1.42e-08	52	FALSE	MICA	10246
Primary Malignancy Other Skin	pri_skin	rs2428477	6	31361325	T	A	0.086558	0.015522	0.912759	7.59967	2.51e-08	52	FALSE	MICA	10031
Primary Malignancy Other Skin	pri_skin	rs2523476	6	31361424	C	T	0.086209	0.014894	0.940857	8.13596	7.31e-09	52	FALSE	MICA	9932
Primary Malignancy Other Skin	pri_skin	rs2428476	6	31362159	C	T	0.087835	0.01507	0.94189	8.24055	5.75e-09	52	FALSE	MICA	9197
Primary Malignancy Other Skin	pri_skin	rs28366116	6	31362166	C	T	0.088545	0.015075	0.941917	8.35795	4.39e-09	52	FALSE	MICA	9190
Primary Malignancy Other Skin	pri_skin	rs28366119	6	31362265	T	C	0.110383	0.019223	0.957596	8.01854	9.58e-09	52	FALSE	MICA	9091
Primary Malignancy Other Skin	pri_skin	rs28366120	6	31362266	G	A	0.086046	0.014925	0.940624	8.07684	8.38e-09	52	FALSE	MICA	9090
Primary Malignancy Other Skin	pri_skin	rs28366121	6	31362271	G	A	0.085226	0.014912	0.940528	7.94952	1.12e-08	52	FALSE	MICA	9085
Primary Malignancy Other Skin	pri_skin	rs28366122	6	31362274	G	A	0.110294	0.019197	0.95749	8.02593	9.42e-09	52	FALSE	MICA	9082
Primary Malignancy Other Skin	pri_skin	rs16899524	6	31362310	C	T	0.085328	0.014907	0.941005	7.97203	1.07e-08	52	FALSE	MICA	9046
Primary Malignancy Other Skin	pri_skin	rs3094587	6	31362389	C	T	0.086033	0.014864	0.936726	8.13582	7.31e-09	52	FALSE	MICA	8967
Primary Malignancy Other Skin	pri_skin	rs2523472	6	31362448	A	T	0.085432	0.014907	0.941015	7.9891	1.03e-08	52	FALSE	MICA	8908
Primary Malignancy Other Skin	pri_skin	rs2523470	6	31362604	G	A	0.085775	0.015508	0.912603	7.48697	3.26e-08	52	FALSE	MICA	8752
Primary Malignancy Other Skin	pri_skin	rs2523464	6	31363489	G	A	0.085526	0.014906	0.940999	8.00691	9.84e-09	52	FALSE	MICA	7867
Primary Malignancy Other Skin	pri_skin	rs28366134	6	31364083	C	A	0.085141	0.014902	0.940982	7.94431	1.14e-08	52	FALSE	MICA	7273
Primary Malignancy Other Skin	pri_skin	rs28366135	6	31364105	A	G	0.084418	0.014889	0.940883	7.83371	1.47e-08	52	FALSE	MICA	7251
Primary Malignancy Other Skin	pri_skin	rs28366141	6	31364357	G	A	0.085262	0.014904	0.940995	7.96302	1.09e-08	52	FALSE	MICA	6999
Primary Malignancy Other Skin	pri_skin	rs2905708	6	31364603	C	T	0.07881	0.01407	0.933333	7.66192	2.18e-08	52	FALSE	MICA	6753
Primary Malignancy Other Skin	pri_skin	rs2523462	6	31364692	G	C	0.085294	0.0149	0.940976	7.97275	1.06e-08	52	FALSE	MICA	6664
Primary Malignancy Other Skin	pri_skin	rs2596539	6	31368370	T	C	0.085227	0.014906	0.941003	7.95562	1.11e-08	52	FALSE	MICA	2986
Primary Malignancy Other Skin	pri_skin	rs2844523	6	31368588	G	A	0.086264	0.015527	0.912747	7.5482	2.83e-08	52	FALSE	MICA	2768
Primary Malignancy Other Skin	pri_skin	rs13220896	6	31369662	G	A	-0.119849	0.019702	0.970528	8.91598	1.21e-09	52	FALSE	MICA	1694
Primary Malignancy Other Skin	pri_skin	rs2596537	6	31370007	A	C	0.085038	0.014907	0.941008	7.9219	1.2e-08	52	FALSE	MICA	1349
Primary Malignancy Other Skin	pri_skin	rs17200081	6	31371045	G	A	0.129637	0.015148	0.941441	16.9164	1.21e-17	52	FALSE	MICA	311
Primary Malignancy Other Skin	pri_skin	rs2252223	6	31371521	T	C	0.085023	0.014908	0.941009	7.91864	1.21e-08	52	FALSE	MICA	-165
Primary Malignancy Other Skin	pri_skin	rs2523450	6	31372664	C	T	0.084873	0.014908	0.940981	7.89305	1.28e-08	52	FALSE	MICA	-1308
Primary Malignancy Other Skin	pri_skin	rs2263313	6	31373810	G	A	0.084943	0.01491	0.941016	7.90295	1.25e-08	52	FALSE	MICA	-2454
Primary Malignancy Other Skin	pri_skin	rs41284507	6	31374184	T	G	0.085208	0.015507	0.912502	7.39765	4e-08	52	FALSE	MICA	-2828
Primary Malignancy Other Skin	pri_skin	rs2857281	6	31374262	A	C	0.085088	0.014909	0.941004	7.92833	1.18e-08	52	FALSE	MICA	-2906
Primary Malignancy Other Skin	pri_skin	rs111972772	6	31374682	G	C	0.084906	0.014911	0.94102	7.89591	1.27e-08	52	FALSE	MICA	-3326
Primary Malignancy Other Skin	pri_skin	rs2523498	6	31376206	T	C	0.084778	0.014913	0.941029	7.87251	1.34e-08	52	FALSE	MICA	-4850
Primary Malignancy Other Skin	pri_skin	rs2853992	6	31378301	G	A	0.099922	0.015723	0.945357	9.66746	2.15e-10	52	FALSE	MICA	-6945
Primary Malignancy Other Skin	pri_skin	rs1051786	6	31378425	A	G	-0.041904	0.007646	0.711464	7.36179	4.35e-08	52	FALSE	MICA	-7069
Primary Malignancy Other Skin	pri_skin	rs1131897	6	31379134	C	G	0.098276	0.017698	0.945346	7.54081	2.88e-08	52	FALSE	MICA	-7778
Primary Malignancy Other Skin	pri_skin	rs9266823	6	31382690	A	G	-0.041684	0.007646	0.71134	7.29174	5.11e-08	52	FALSE	MICA	-11334
Primary Malignancy Other Skin	pri_skin	rs9295989	6	31386000	G	C	0.099914	0.016194	0.945288	9.15154	7.05e-10	52	FALSE	MICA	2908
Primary Malignancy Other Skin	pri_skin	rs9295990	6	31386019	T	G	0.1	0.016264	0.945277	9.09373	8.06e-10	52	FALSE	MICA	2927
Primary Malignancy Other Skin	pri_skin	rs28493680	6	31386961	T	C	0.108565	0.018815	0.934105	8.08973	8.13e-09	52	FALSE	MICA	3869
Primary Malignancy Other Skin	pri_skin	rs3880459	6	31387912	T	G	0.100466	0.015505	0.945294	10.022	9.51e-11	52	FALSE	MICA	4820
Primary Malignancy Other Skin	pri_skin	rs41284519	6	31388522	C	T	0.112619	0.016417	0.951418	11.1462	7.14e-12	52	FALSE	MICA	5430
Primary Malignancy Other Skin	pri_skin	rs2516447	6	31390621	T	C	0.100574	0.016056	0.945323	9.41245	3.87e-10	52	FALSE	MICA	7529
Primary Malignancy Other Skin	pri_skin	rs2516445	6	31392790	C	G	0.101707	0.015446	0.944811	10.3262	4.72e-11	52	FALSE	MICA	9698
Primary Malignancy Other Skin	pri_skin	rs2516444	6	31393136	C	A	0.113949	0.016338	0.950885	11.4959	3.19e-12	52	FALSE	MICA	10044
Primary Malignancy Other Skin	pri_skin	rs7451769	6	31393600	T	C	-0.043099	0.007558	0.702246	7.91604	1.21e-08	52	FALSE	MICA	10508
Primary Malignancy Other Skin	pri_skin	rs55653675	6	31394473	T	C	-0.043273	0.007573	0.702869	7.94619	1.13e-08	52	FALSE	MICA	11381
Primary Malignancy Other Skin	pri_skin	rs55961601	6	31394507	A	G	-0.043264	0.007573	0.702863	7.9434	1.14e-08	52	FALSE	MICA	11415
Primary Malignancy Other Skin	pri_skin	rs61277166	6	31394673	A	C	-0.04311	0.007561	0.70228	7.91522	1.22e-08	52	FALSE	MICA	11581
Primary Malignancy Other Skin	pri_skin	rs2516472	6	31394700	A	G	0.101752	0.015449	0.944821	10.3314	4.66e-11	52	FALSE	MICA	11608
Primary Malignancy Other Skin	pri_skin	rs56967508	6	31394757	C	G	-0.043173	0.007562	0.702333	7.93473	1.16e-08	52	FALSE	MICA	11665
Primary Malignancy Other Skin	pri_skin	rs59076819	6	31394863	T	G	-0.043497	0.007598	0.703401	7.9743	1.06e-08	52	FALSE	MICA	11771
Primary Malignancy Other Skin	pri_skin	rs60484313	6	31394869	A	G	-0.043564	0.007597	0.703394	7.99725	1.01e-08	52	FALSE	MICA	11777
Primary Malignancy Other Skin	pri_skin	rs68094537	6	31397828	T	C	-0.043871	0.007651	0.705879	7.99749	1.01e-08	52	FALSE	MICA	14736
Primary Malignancy Other Skin	pri_skin	rs66676918	6	31397910	A	C	-0.043168	0.007604	0.703492	7.8531	1.4e-08	52	FALSE	MICA	14818
Primary Malignancy Other Skin	pri_skin	rs68041688	6	31398144	A	G	-0.043088	0.007576	0.702468	7.8785	1.32e-08	52	FALSE	MICA	15052
Primary Malignancy Other Skin	pri_skin	rs56246654	6	31398312	T	C	-0.043073	0.007577	0.702491	7.87231	1.34e-08	52	FALSE	MICA	15220
Primary Malignancy Other Skin	pri_skin	rs55715051	6	31399135	T	G	-0.043042	0.007582	0.702797	7.85145	1.41e-08	52	FALSE	MICA	16043
Primary Malignancy Other Skin	pri_skin	rs56165145	6	31399229	A	G	-0.042993	0.007582	0.702803	7.83471	1.46e-08	52	FALSE	MICA	16137
Primary Malignancy Other Skin	pri_skin	rs7757839	6	31399583	T	C	-0.04301	0.007582	0.702792	7.84075	1.44e-08	52	FALSE	MICA	16491
Primary Malignancy Other Skin	pri_skin	rs7775716	6	31399623	A	G	-0.042917	0.007582	0.702799	7.80927	1.55e-08	52	FALSE	MICA	16531
Primary Malignancy Other Skin	pri_skin	rs7738078	6	31399946	C	T	-0.04284	0.007583	0.702849	7.78224	1.65e-08	52	FALSE	MICA	16854
Primary Malignancy Other Skin	pri_skin	rs2394997	6	31400890	T	C	-0.042875	0.007581	0.702771	7.79703	1.6e-08	52	FALSE	MICA	17798
Primary Malignancy Other Skin	pri_skin	rs2395002	6	31401543	A	G	-0.042948	0.007581	0.702758	7.8225	1.5e-08	52	FALSE	MICA	18451
Primary Malignancy Other Skin	pri_skin	rs4530889	6	31401783	T	C	-0.042927	0.00758	0.702732	7.81694	1.52e-08	52	FALSE	MICA	18691
Primary Malignancy Other Skin	pri_skin	rs4947319	6	31401892	T	C	-0.042957	0.007579	0.702704	7.82858	1.48e-08	52	FALSE	MICA	18800
Primary Malignancy Other Skin	pri_skin	rs2844588	6	31402128	G	A	0.101084	0.01544	0.944653	10.2168	6.07e-11	52	FALSE	MICA	19036
Primary Malignancy Other Skin	pri_skin	rs6934631	6	31402142	T	C	-0.043034	0.007577	0.702647	7.85833	1.39e-08	52	FALSE	MICA	19050
Primary Malignancy Other Skin	pri_skin	rs6911878	6	31402305	A	T	-0.043107	0.007576	0.702613	7.8841	1.31e-08	52	FALSE	MICA	19213
Primary Malignancy Other Skin	pri_skin	rs6912659	6	31402454	G	C	-0.043094	0.007575	0.702597	7.88186	1.31e-08	52	FALSE	MICA	19362
Primary Malignancy Other Skin	pri_skin	rs3128980	6	31402837	G	A	-0.043983	0.006982	0.573185	9.51042	3.09e-10	52	FALSE	MICA	19745
Primary Malignancy Other Skin	pri_skin	rs7759223	6	31403689	A	G	-0.043146	0.007566	0.702393	7.91815	1.21e-08	52	FALSE	MICA	20597
Primary Malignancy Other Skin	pri_skin	rs3997937	6	31403791	C	T	-0.043175	0.007565	0.702364	7.92922	1.18e-08	52	FALSE	MICA	20699
Primary Malignancy Other Skin	pri_skin	rs56259749	6	31404483	A	G	-0.043091	0.007563	0.702412	7.90392	1.25e-08	52	FALSE	MICA	21391
Primary Malignancy Other Skin	pri_skin	rs2844564	6	31404632	T	G	0.102153	0.015444	0.944794	10.4126	3.87e-11	52	FALSE	MICA	21540
Primary Malignancy Other Skin	pri_skin	rs9501594	6	31405427	C	T	-0.04325	0.00756	0.702283	7.9643	1.09e-08	52	FALSE	MICA	22335
Primary Malignancy Other Skin	pri_skin	rs62395274	6	31405524	A	G	0.128159	0.015132	0.941363	16.5846	2.6e-17	52	FALSE	MICA	22432
Primary Malignancy Other Skin	pri_skin	rs62395275	6	31405771	A	G	0.128172	0.015132	0.941362	16.5883	2.58e-17	52	FALSE	MICA	22679
Primary Malignancy Other Skin	pri_skin	rs7742519	6	31406292	C	A	-0.043203	0.007559	0.702217	7.95025	1.12e-08	52	FALSE	MICA	23200
Primary Malignancy Other Skin	pri_skin	rs9469000	6	31406770	A	G	-0.043115	0.007561	0.701981	7.91566	1.21e-08	52	FALSE	MICA	23678
Primary Malignancy Other Skin	pri_skin	rs3749935	6	31407120	A	T	-0.042955	0.007562	0.70201	7.86132	1.38e-08	52	FALSE	MICA	24028
Primary Malignancy Other Skin	pri_skin	rs3749937	6	31407217	T	C	-0.044712	0.007625	0.705154	8.33334	4.64e-09	52	FALSE	MICA	24125
Primary Malignancy Other Skin	pri_skin	rs3749939	6	31407247	T	C	-0.04324	0.007583	0.703027	7.91705	1.21e-08	52	FALSE	MICA	24155
Primary Malignancy Other Skin	pri_skin	rs2524277	6	31407579	G	A	0.116548	0.01789	0.959406	10.1232	7.53e-11	52	FALSE	MICA	24487
Primary Malignancy Other Skin	pri_skin	rs7772549	6	31407643	T	C	-0.042976	0.00756	0.702284	7.87182	1.34e-08	52	FALSE	MICA	24551
Primary Malignancy Other Skin	pri_skin	rs6915220	6	31407821	A	T	-0.042497	0.007557	0.702134	7.71824	1.91e-08	52	FALSE	MICA	24729
Primary Malignancy Other Skin	pri_skin	rs2524276	6	31408265	C	A	0.11408	0.01633	0.950878	11.5311	2.94e-12	52	FALSE	MICA	25173
Primary Malignancy Other Skin	pri_skin	rs4460244	6	31408349	T	C	-0.042991	0.007558	0.702233	7.87981	1.32e-08	52	FALSE	MICA	25257
Primary Malignancy Other Skin	pri_skin	rs4460245	6	31408557	T	C	-0.043066	0.007559	0.702251	7.90458	1.25e-08	52	FALSE	MICA	25465
Primary Malignancy Other Skin	pri_skin	rs9469007	6	31409024	T	C	-0.042883	0.007559	0.702219	7.84251	1.44e-08	52	FALSE	MICA	25932
Primary Malignancy Other Skin	pri_skin	rs9469008	6	31409102	T	G	-0.041745	0.00765	0.712362	7.30488	4.96e-08	52	FALSE	MICA	26010
Primary Malignancy Other Skin	pri_skin	rs2516467	6	31413798	T	C	0.114286	0.016338	0.950916	11.5597	2.76e-12	52	FALSE	MICA	30706
Primary Malignancy Other Skin	pri_skin	rs3880461	6	31415013	A	G	0.10221	0.015432	0.944477	10.4386	3.64e-11	52	FALSE	MICA	31921
Primary Malignancy Other Skin	pri_skin	rs2516463	6	31416536	A	G	0.10169	0.015438	0.944768	10.3334	4.64e-11	52	FALSE	MICA	33444
Primary Malignancy Other Skin	pri_skin	rs2524281	6	31416699	A	C	0.102046	0.015439	0.944776	10.3987	3.99e-11	52	FALSE	MICA	33607
Primary Malignancy Other Skin	pri_skin	rs2516438	6	31417437	T	C	0.113822	0.016335	0.950919	11.4756	3.35e-12	52	FALSE	MICA	34345
Primary Malignancy Other Skin	pri_skin	rs2596460	6	31417510	A	G	0.102166	0.015437	0.944758	10.4247	3.76e-11	52	FALSE	MICA	34418
Primary Malignancy Other Skin	pri_skin	rs2523695	6	31417645	G	T	0.101975	0.015438	0.944775	10.3865	4.11e-11	52	FALSE	MICA	34553
Primary Malignancy Other Skin	pri_skin	rs2596458	6	31417647	C	T	0.102001	0.015438	0.944772	10.3917	4.06e-11	52	FALSE	MICA	34555
Primary Malignancy Other Skin	pri_skin	rs10947210	6	31417742	T	C	0.118386	0.012855	0.917264	19.4564	3.5e-20	52	FALSE	MICA	34650
Primary Malignancy Other Skin	pri_skin	rs2596457	6	31418022	A	G	0.101806	0.015434	0.94473	10.3603	4.36e-11	52	FALSE	MICA	34930
Primary Malignancy Other Skin	pri_skin	rs2516461	6	31418652	T	A	0.102049	0.015439	0.944769	10.3998	3.98e-11	52	FALSE	MICA	35560
Primary Malignancy Other Skin	pri_skin	rs62395278	6	31418886	T	C	0.129197	0.015161	0.941608	16.7805	1.66e-17	52	FALSE	MICA	35794
Primary Malignancy Other Skin	pri_skin	rs2395027	6	31418992	C	T	0.102081	0.01544	0.944774	10.4052	3.93e-11	52	FALSE	MICA	35900
Primary Malignancy Other Skin	pri_skin	rs2259388	6	31420285	T	C	0.102105	0.01544	0.944773	10.4097	3.89e-11	52	FALSE	MICA	37193
Primary Malignancy Other Skin	pri_skin	6:31420656_C_G	6	31420656	C	G	0.105705	0.016348	0.921185	9.98322	1.04e-10	52	FALSE	MICA	37564
Primary Malignancy Other Skin	pri_skin	rs2523691	6	31420687	G	A	0.101978	0.015447	0.944802	10.3768	4.2e-11	52	FALSE	MICA	37595
Primary Malignancy Other Skin	pri_skin	rs2523689	6	31420856	C	T	0.1021	0.01544	0.944776	10.4084	3.91e-11	52	FALSE	MICA	37764
Primary Malignancy Other Skin	pri_skin	rs2516454	6	31420863	T	A	0.102118	0.01544	0.944779	10.4111	3.88e-11	52	FALSE	MICA	37771
Primary Malignancy Other Skin	pri_skin	rs2523688	6	31420911	A	T	0.102911	0.015454	0.944848	10.5451	2.85e-11	52	FALSE	MICA	37819
Primary Malignancy Other Skin	pri_skin	rs2263315	6	31421207	T	C	0.102092	0.01544	0.944778	10.4067	3.92e-11	52	FALSE	MICA	38115
Primary Malignancy Other Skin	pri_skin	rs2263317	6	31421358	C	T	0.102061	0.01544	0.944778	10.4008	3.97e-11	52	FALSE	MICA	38266
Primary Malignancy Other Skin	pri_skin	rs553169727	6	31422242	T	C	0.075608	0.010069	0.671766	13.2054	6.23e-14	52	FALSE	MICA	39150
Primary Malignancy Other Skin	pri_skin	rs374842482	6	31422323	G	A	0.126737	0.019126	0.943167	10.4486	3.56e-11	52	FALSE	MICA	39231
Primary Malignancy Other Skin	pri_skin	rs373551315	6	31423347	G	A	0.111311	0.017768	0.926761	9.41403	3.85e-10	52	FALSE	MICB	39311
Primary Malignancy Other Skin	pri_skin	rs181591624	6	31424461	C	T	0.095638	0.016892	0.91843	7.81366	1.54e-08	52	FALSE	MICB	38197
Primary Malignancy Other Skin	pri_skin	rs2395028	6	31424757	C	T	0.10202	0.01544	0.944771	10.3935	4.04e-11	52	FALSE	MICB	37901
Primary Malignancy Other Skin	pri_skin	rs2596480	6	31425985	C	T	0.101273	0.015429	0.944728	10.2657	5.42e-11	52	FALSE	MICB	36673
Primary Malignancy Other Skin	pri_skin	rs6918524	6	31426303	A	G	0.129354	0.015183	0.941601	16.7715	1.69e-17	52	FALSE	MICB	36355
Primary Malignancy Other Skin	pri_skin	rs62395307	6	31429512	G	A	0.130907	0.015251	0.941883	17.0117	9.73e-18	52	FALSE	MICB	33146
Primary Malignancy Other Skin	pri_skin	rs2255223	6	31431723	G	A	0.116253	0.018021	0.959995	9.93951	1.15e-10	52	FALSE	MICB	30935
Primary Malignancy Other Skin	pri_skin	rs2516421	6	31449522	C	T	0.105523	0.016727	0.923449	9.53691	2.9e-10	52	FALSE	MICB	13136
Primary Malignancy Other Skin	pri_skin	rs2516420	6	31449620	C	T	0.106119	0.014679	0.937677	12.2957	5.06e-13	52	FALSE	MICB	13038
Primary Malignancy Other Skin	pri_skin	rs146368284	6	31456291	C	T	0.189234	0.034359	0.968561	7.42872	3.73e-08	52	FALSE	MICB	6367
Primary Malignancy Other Skin	pri_skin	rs114861390	6	31465846	T	A	0.106855	0.014542	0.937188	12.6781	2.1e-13	52	FALSE	MICB	-3188
Primary Malignancy Other Skin	pri_skin	rs2516497	6	31465905	G	T	0.106674	0.01453	0.937193	12.6571	2.2e-13	52	FALSE	MICB	-3247
Primary Malignancy Other Skin	pri_skin	rs114064880	6	31497310	G	A	0.144404	0.025848	0.98012	7.62476	2.37e-08	52	FALSE	MCCD1	-816
Primary Malignancy Other Skin	pri_skin	rs146591430	6	31507160	A	G	0.143758	0.02586	0.98014	7.55642	2.78e-08	52	FALSE	DDX39B	-9164
Primary Malignancy Other Skin	pri_skin	rs2523505	6	31510002	C	G	0.105116	0.016326	0.920709	9.90488	1.24e-10	52	FALSE	DDX39B	-12006
Primary Malignancy Other Skin	pri_skin	rs111874448	6	31512123	C	T	-0.080747	0.014138	0.932108	7.93885	1.15e-08	52	FALSE	ATP6V1G2-DDX39B	-14127
Primary Malignancy Other Skin	pri_skin	rs2857607	6	31517248	C	T	0.107424	0.014446	0.936328	12.9665	1.08e-13	52	FALSE	NFKBIL1	-2601
Primary Malignancy Other Skin	pri_skin	rs184070214	6	31526080	G	A	0.144805	0.02605	0.980294	7.55548	2.78e-08	52	FALSE	NFKBIL1	-11433
Primary Malignancy Other Skin	pri_skin	rs2857603	6	31529365	G	A	0.113889	0.018043	0.960024	9.54627	2.84e-10	52	FALSE	NFKBIL1	2759
Primary Malignancy Other Skin	pri_skin	rs145786943	6	31533817	C	T	0.144007	0.025898	0.980176	7.5599	2.75e-08	52	FALSE	LTA	6014
Primary Malignancy Other Skin	pri_skin	rs3093539	6	31538277	G	A	0.141455	0.025792	0.980049	7.37223	4.24e-08	52	FALSE	LTA	1554
Primary Malignancy Other Skin	pri_skin	rs116646885	6	31552096	G	A	0.142707	0.025894	0.980167	7.43776	3.65e-08	52	FALSE	LTB	1797
Primary Malignancy Other Skin	pri_skin	rs9469027	6	31554714	G	C	0.136137	0.024409	0.977735	7.60174	2.5e-08	52	FALSE	LST1	-813
Primary Malignancy Other Skin	pri_skin	rs11575838	6	31560565	C	T	0.141298	0.025887	0.980163	7.30784	4.92e-08	52	FALSE	NCR3	-3893
Primary Malignancy Other Skin	pri_skin	rs139139829	6	31563571	C	T	-0.078187	0.014322	0.933906	7.31074	4.89e-08	52	FALSE	NCR3	2809
Primary Malignancy Other Skin	pri_skin	rs28366148	6	31572975	T	C	0.101585	0.016389	0.95137	9.23079	5.88e-10	52	FALSE	AIF1	9986
Primary Malignancy Other Skin	pri_skin	rs28752480	6	31574865	A	C	0.101425	0.01638	0.951395	9.21276	6.13e-10	52	FALSE	AIF1	8096
Primary Malignancy Other Skin	pri_skin	rs73396280	6	31579520	T	C	0.101869	0.016364	0.951367	9.30513	4.95e-10	52	FALSE	AIF1	3441
Primary Malignancy Other Skin	pri_skin	rs144193713	6	31580867	C	T	-0.187023	0.03396	0.990472	7.42804	3.73e-08	52	FALSE	AIF1	2094
Primary Malignancy Other Skin	pri_skin	rs73396284	6	31582572	T	C	0.102061	0.016358	0.951371	9.34301	4.54e-10	52	FALSE	AIF1	389
Primary Malignancy Other Skin	pri_skin	rs6926082	6	31588686	T	C	0.102309	0.016363	0.951381	9.37971	4.17e-10	52	FALSE	PRRC2A	-189
Primary Malignancy Other Skin	pri_skin	rs114469043	6	31588865	A	G	-0.184949	0.033869	0.990417	7.31409	4.85e-08	52	FALSE	PRRC2A	-368
Primary Malignancy Other Skin	pri_skin	rs41273264	6	31600106	C	A	0.150301	0.025916	0.980156	8.16579	6.83e-09	52	FALSE	PRRC2A	-11609
Primary Malignancy Other Skin	pri_skin	rs28366152	6	31605768	A	C	0.102157	0.016358	0.951374	9.35988	4.37e-10	52	FALSE	PRRC2A	220
Primary Malignancy Other Skin	pri_skin	rs743400	6	31607111	A	G	0.10123	0.016353	0.951371	9.20821	6.19e-10	52	FALSE	BAG6	-306
Primary Malignancy Other Skin	pri_skin	rs79342353	6	31622142	G	A	-0.091939	0.015149	0.942165	8.87761	1.33e-09	52	FALSE	APOM	-1949
Primary Malignancy Other Skin	pri_skin	rs76072474	6	31631334	A	G	0.152469	0.025868	0.980049	8.41218	3.87e-09	52	FALSE	GPANK1	-2328
Primary Malignancy Other Skin	pri_skin	rs41267066	6	31640227	T	C	-0.091298	0.015141	0.942051	8.7722	1.69e-09	52	FALSE	LY6G5B	-2283
Primary Malignancy Other Skin	pri_skin	rs28366155	6	31658634	A	G	0.103013	0.016367	0.951408	9.49583	3.19e-10	52	FALSE	ABHD16A	-3908
Primary Malignancy Other Skin	pri_skin	rs186090629	6	31665239	C	A	0.151248	0.026006	0.980252	8.20816	6.19e-09	52	FALSE	ABHD16A	-10513
Primary Malignancy Other Skin	pri_skin	rs114276434	6	31669585	T	C	-0.086972	0.014819	0.939312	8.34602	4.51e-09	52	FALSE	ABHD16A	-14859
Primary Malignancy Other Skin	pri_skin	rs28366157	6	31672242	A	G	0.115959	0.017519	0.95754	10.4268	3.74e-11	52	FALSE	XXbac-BPG32J3.20	-17503
Primary Malignancy Other Skin	pri_skin	rs11575846	6	31678073	G	C	0.118624	0.021547	0.972069	7.42344	3.77e-08	52	FALSE	XXbac-BPG32J3.20	-23334
Primary Malignancy Other Skin	pri_skin	rs6916278	6	31678774	G	A	0.101006	0.016365	0.951463	9.15881	6.94e-10	52	FALSE	XXbac-BPG32J3.20	-24035
Primary Malignancy Other Skin	pri_skin	rs11575845	6	31692386	C	G	0.118002	0.017403	0.956978	10.9057	1.24e-11	52	FALSE	C6orf25	-6015
Primary Malignancy Other Skin	pri_skin	rs407283	6	31692970	G	A	-0.193583	0.034011	0.990528	7.88952	1.29e-08	52	FALSE	C6orf25	-6599
Primary Malignancy Other Skin	pri_skin	rs28366162	6	31695590	T	C	0.103324	0.01609	0.94957	9.85615	1.39e-10	52	FALSE	DDAH2	-775
Primary Malignancy Other Skin	pri_skin	rs17201046	6	31699573	G	A	-0.088089	0.014713	0.938624	8.65803	2.2e-09	52	FALSE	CLIC1	-1215
Primary Malignancy Other Skin	pri_skin	rs28366163	6	31704804	T	A	0.105163	0.016309	0.950964	9.93167	1.17e-10	52	FALSE	CLIC1	-6446
Primary Malignancy Other Skin	pri_skin	rs28745893	6	31709580	G	C	-0.1804	0.032852	0.989766	7.38893	4.08e-08	52	FALSE	MSH5	-1855
Primary Malignancy Other Skin	pri_skin	rs28745895	6	31709969	C	A	-0.088278	0.014716	0.938634	8.68935	2.04e-09	52	FALSE	MSH5	-2244
Primary Malignancy Other Skin	pri_skin	rs17207524	6	31726850	G	T	0.118244	0.017433	0.957096	10.9127	1.22e-11	52	FALSE	MSH5	-19125
Primary Malignancy Other Skin	pri_skin	rs187911831	6	31732942	C	T	-0.091715	0.014987	0.940877	9.01507	9.66e-10	52	FALSE	MSH5-SAPCD1	314
Primary Malignancy Other Skin	pri_skin	rs113525864	6	31733186	A	C	-0.085907	0.014621	0.93784	8.36331	4.33e-09	52	FALSE	VWA7	181
Primary Malignancy Other Skin	pri_skin	rs34341244	6	31733759	G	A	-0.090241	0.014777	0.939068	8.97989	1.05e-09	52	FALSE	VWA7	-392
Primary Malignancy Other Skin	pri_skin	rs28399999	6	31733858	C	A	-0.185124	0.032795	0.989768	7.77098	1.69e-08	52	FALSE	VWA7	-491
Primary Malignancy Other Skin	pri_skin	rs114263207	6	31736658	G	C	-0.183068	0.03283	0.989774	7.59913	2.52e-08	52	FALSE	VWA7	-3291
Primary Malignancy Other Skin	pri_skin	rs115313300	6	31737416	G	A	-0.184723	0.032838	0.989789	7.72151	1.9e-08	52	FALSE	VWA7	-4049
Primary Malignancy Other Skin	pri_skin	rs6914412	6	31742242	T	C	0.099444	0.013325	0.92462	13.0539	8.83e-14	52	FALSE	VWA7	-8875
Primary Malignancy Other Skin	pri_skin	rs114936741	6	31744148	C	T	-0.088524	0.014712	0.938595	8.73818	1.83e-09	52	FALSE	VWA7	-10781
Primary Malignancy Other Skin	pri_skin	rs12213415	6	31751588	G	A	0.09322	0.014526	0.937835	9.84357	1.43e-10	52	FALSE	VARS	-6293
Primary Malignancy Other Skin	pri_skin	rs115050884	6	31756802	T	A	-0.187872	0.033724	0.990354	7.58557	2.6e-08	52	FALSE	VARS	-11507
Primary Malignancy Other Skin	pri_skin	rs142006308	6	31757791	G	A	-0.088772	0.014715	0.938644	8.78071	1.66e-09	52	FALSE	VARS	-12496
Primary Malignancy Other Skin	pri_skin	rs71563368	6	31758240	G	A	0.09392	0.014535	0.937849	9.97097	1.07e-10	52	FALSE	VARS	-12945
Primary Malignancy Other Skin	pri_skin	rs12207158	6	31761083	A	T	0.094939	0.014682	0.939193	9.98398	1.04e-10	52	FALSE	VARS	-15788
Primary Malignancy Other Skin	pri_skin	rs75943791	6	31765861	A	T	0.115985	0.019169	0.939268	8.82799	1.49e-09	52	FALSE	LSM2	-688
Primary Malignancy Other Skin	pri_skin	rs146752130	6	31768538	C	A	-0.089035	0.014714	0.93865	8.82912	1.48e-09	52	FALSE	LSM2	-3365
Primary Malignancy Other Skin	pri_skin	rs146717832	6	31770265	G	A	0.155799	0.025448	0.979385	9.02238	9.5e-10	52	FALSE	LSM2	-5092
Primary Malignancy Other Skin	pri_skin	rs185687383	6	31777247	C	T	0.15841	0.025338	0.979165	9.37852	4.18e-10	52	FALSE	HSPA1L	149
Primary Malignancy Other Skin	pri_skin	rs116769883	6	31789205	C	T	0.134708	0.024349	0.97769	7.49	3.24e-08	52	FALSE	HSPA1A	3482
Primary Malignancy Other Skin	pri_skin	rs114691438	6	31790089	A	G	0.134896	0.023911	0.977046	7.76259	1.73e-08	52	FALSE	HSPA1A	4366
Primary Malignancy Other Skin	pri_skin	rs35294112	6	31794443	T	C	0.137932	0.024114	0.977389	7.96126	1.09e-08	52	FALSE	HSPA1B	1069
Primary Malignancy Other Skin	pri_skin	rs11576015	6	31795345	G	A	0.157716	0.025505	0.979526	9.19051	6.45e-10	52	FALSE	HSPA1B	167
Primary Malignancy Other Skin	pri_skin	rs11576014	6	31795536	G	A	-0.08906	0.014654	0.938338	8.90134	1.26e-09	52	FALSE	HSPA1B	-24
Primary Malignancy Other Skin	pri_skin	rs61504963	6	31801032	C	A	0.132914	0.024239	0.977547	7.36989	4.27e-08	52	FALSE	C6orf48	1353
Primary Malignancy Other Skin	pri_skin	rs17201248	6	31803130	C	T	0.132771	0.02424	0.977541	7.35463	4.42e-08	52	FALSE	C6orf48	-745
Primary Malignancy Other Skin	pri_skin	rs115487693	6	31805600	T	C	0.115494	0.020784	0.970467	7.55103	2.81e-08	52	FALSE	C6orf48	-3215
Primary Malignancy Other Skin	pri_skin	rs115238300	6	31807148	A	G	0.115323	0.020784	0.970472	7.53041	2.95e-08	52	FALSE	C6orf48	-4763
Primary Malignancy Other Skin	pri_skin	rs144527861	6	31812972	G	A	0.13242	0.024245	0.977528	7.31628	4.83e-08	52	FALSE	C6orf48	5431
Primary Malignancy Other Skin	pri_skin	rs12210887	6	31815723	G	T	0.095353	0.017225	0.956096	7.49872	3.17e-08	52	FALSE	C6orf48	8182
Primary Malignancy Other Skin	pri_skin	rs115302857	6	31818719	G	C	-0.08757	0.014569	0.937472	8.72065	1.9e-09	52	FALSE	NEU1	6717
Primary Malignancy Other Skin	pri_skin	rs3132442	6	31839494	C	T	0.037899	0.006928	0.520739	7.33734	4.6e-08	52	FALSE	SLC44A4	-8525
Primary Malignancy Other Skin	pri_skin	rs3130481	6	31839756	G	C	0.038771	0.006944	0.521745	7.61681	2.42e-08	52	FALSE	SLC44A4	-8787
Primary Malignancy Other Skin	pri_skin	rs3130482	6	31839782	C	A	0.038064	0.006928	0.520902	7.39518	4.03e-08	52	FALSE	SLC44A4	-8813
Primary Malignancy Other Skin	pri_skin	rs116275603	6	31844998	G	A	-0.096777	0.015066	0.941595	9.86167	1.38e-10	52	FALSE	SLC44A4	-14029
Primary Malignancy Other Skin	pri_skin	rs2243873	6	31863433	C	A	0.046525	0.006905	0.476453	10.7775	1.67e-11	52	FALSE	EHMT2	-15897
Primary Malignancy Other Skin	pri_skin	rs78852381	6	31867626	C	G	0.137766	0.024176	0.977339	7.9064	1.24e-08	52	FALSE	C2	-2064
Primary Malignancy Other Skin	pri_skin	rs45462992	6	31869122	G	A	0.13098	0.023708	0.977312	7.47132	3.38e-08	52	FALSE	C2	-3560
Primary Malignancy Other Skin	pri_skin	rs143928576	6	31871281	C	T	0.13871	0.024197	0.977377	7.99368	1.01e-08	52	FALSE	C2	-5719
Primary Malignancy Other Skin	pri_skin	rs115104850	6	31879377	G	A	0.160717	0.025568	0.979424	9.47304	3.36e-10	52	FALSE	C2	-13815
Primary Malignancy Other Skin	pri_skin	rs181063261	6	31900785	C	T	0.141732	0.024211	0.977359	8.30723	4.93e-09	52	FALSE	C2	-35223
Primary Malignancy Other Skin	pri_skin	rs78593564	6	31906828	G	A	0.143098	0.024245	0.977463	8.43308	3.69e-09	52	FALSE	C2	-41266
Primary Malignancy Other Skin	pri_skin	rs80082277	6	31925848	G	C	0.141459	0.024149	0.977323	8.31711	4.82e-09	52	FALSE	NELFE	-5984
Primary Malignancy Other Skin	pri_skin	rs115003989	6	31925921	G	A	0.16342	0.025414	0.979292	9.88067	1.32e-10	52	FALSE	NELFE	-6057
Primary Malignancy Other Skin	pri_skin	rs41267118	6	31939345	G	A	0.1354	0.024306	0.977719	7.58492	2.6e-08	52	FALSE	DXO	-1758
Primary Malignancy Other Skin	pri_skin	rs116420479	6	31941629	C	T	0.145466	0.024755	0.978411	8.36509	4.31e-09	52	FALSE	STK19	-2761
Primary Malignancy Other Skin	pri_skin	rs6905149	6	31944790	C	T	0.136306	0.02431	0.97771	7.67569	2.11e-08	52	FALSE	STK19	-5922
Primary Malignancy Other Skin	pri_skin	rs3891366	6	31973973	G	A	0.070433	0.012903	0.855728	7.30908	4.91e-08	52	FALSE	C4A	3515
Primary Malignancy Other Skin	pri_skin	rs28573154	6	31976549	G	A	0.070679	0.012869	0.854473	7.3912	4.06e-08	52	FALSE	C4B	5990
Primary Malignancy Other Skin	pri_skin	rs77471377	6	31977552	C	G	0.109703	0.020099	0.915084	7.30784	4.92e-08	52	FALSE	C4B	4987
Primary Malignancy Other Skin	pri_skin	rs406658	6	31996524	C	A	0.078243	0.014316	0.890022	7.32519	4.73e-08	52	FALSE	C4B	-13985
Primary Malignancy Other Skin	pri_skin	rs368431488	6	32005048	C	G	0.151352	0.024837	0.978407	8.94482	1.14e-09	52	FALSE	CYP21A2	994
Primary Malignancy Other Skin	pri_skin	rs554941446	6	32006119	A	C	0.159892	0.025561	0.979491	9.38798	4.09e-10	52	FALSE	CYP21A2	-77
Primary Malignancy Other Skin	pri_skin	rs79249676	6	32006791	G	A	0.1531	0.02507	0.97878	8.98028	1.05e-09	52	FALSE	CYP21A2	-749
Primary Malignancy Other Skin	pri_skin	rs6457476	6	32009354	T	C	-0.322767	0.05729	0.995815	7.74338	1.81e-08	52	FALSE	CYP21A2	-3312
Primary Malignancy Other Skin	pri_skin	rs149492184	6	32020717	G	T	-0.23372	0.041687	0.993915	7.67479	2.11e-08	52	FALSE	TNXB	-11786
Primary Malignancy Other Skin	pri_skin	rs61745355	6	32021414	C	T	-0.095068	0.01502	0.941263	9.59569	2.54e-10	52	FALSE	TNXB	-12483
Primary Malignancy Other Skin	pri_skin	rs61995676	6	32052444	C	T	0.156355	0.025374	0.979322	9.13105	7.4e-10	52	FALSE	TNXB	-43513
Primary Malignancy Other Skin	pri_skin	rs142674470	6	32058950	C	T	0.154903	0.025373	0.979328	8.97513	1.06e-09	52	FALSE	TNXB	-50019
Primary Malignancy Other Skin	pri_skin	rs204895	6	32066220	C	T	0.115048	0.020891	0.970748	7.42772	3.73e-08	52	FALSE	TNXB	-57289
Primary Malignancy Other Skin	pri_skin	rs114191734	6	32078531	C	T	-0.094639	0.01498	0.940861	9.56179	2.74e-10	52	FALSE	TNXB	-69600
Primary Malignancy Other Skin	pri_skin	rs204890	6	32085598	C	T	0.115249	0.020176	0.968602	7.94163	1.14e-08	52	FALSE	ATF6B	-19645
Primary Malignancy Other Skin	pri_skin	rs204889	6	32086092	G	A	0.114272	0.020849	0.970629	7.36341	4.33e-08	52	FALSE	ATF6B	-20139
Primary Malignancy Other Skin	pri_skin	rs147634411	6	32102306	G	A	-0.096869	0.01497	0.94087	9.99678	1.01e-10	52	FALSE	FKBPL	4238
Primary Malignancy Other Skin	pri_skin	rs140776878	6	32134828	C	T	0.158215	0.025185	0.978951	9.46297	3.44e-10	52	FALSE	EGFL8	-2468
Primary Malignancy Other Skin	pri_skin	rs115463529	6	32143478	C	T	-0.097419	0.015	0.941117	10.0649	8.61e-11	52	FALSE	AGPAT1	-7489
Primary Malignancy Other Skin	pri_skin	rs35795092	6	32151420	G	C	0.112642	0.016428	0.951418	11.1356	7.32e-12	52	FALSE	RNF5	-5289
Primary Malignancy Other Skin	pri_skin	rs187570181	6	32164587	C	T	0.154536	0.02465	0.978092	9.42677	3.74e-10	52	FALSE	NOTCH4	-1967
Primary Malignancy Other Skin	pri_skin	rs116753971	6	32177077	A	T	0.130842	0.021472	0.971	8.94399	1.14e-09	52	FALSE	NOTCH4	-14457
Primary Malignancy Other Skin	pri_skin	rs479536	6	32193678	G	A	0.101961	0.015852	0.948101	9.88578	1.3e-10	52	FALSE	NOTCH4	1834
Primary Malignancy Other Skin	pri_skin	rs393125	6	32193899	G	A	0.102073	0.015853	0.948104	9.90468	1.25e-10	52	FALSE	NOTCH4	2055
Primary Malignancy Other Skin	pri_skin	rs526945	6	32194982	T	A	0.102391	0.015853	0.948133	9.96221	1.09e-10	52	FALSE	NOTCH4	3138
Primary Malignancy Other Skin	pri_skin	rs428947	6	32195786	G	A	0.101904	0.015921	0.948384	9.79678	1.6e-10	52	FALSE	NOTCH4	3942
Primary Malignancy Other Skin	pri_skin	rs511027	6	32206687	A	T	0.09316	0.013959	0.90694	10.588	2.58e-11	52	FALSE	NOTCH4	14843
Primary Malignancy Other Skin	pri_skin	rs12526104	6	32208882	A	G	-0.077051	0.010292	0.866293	13.1309	7.4e-14	52	FALSE	NOTCH4	17038
Primary Malignancy Other Skin	pri_skin	rs12529559	6	32209198	G	T	-0.107789	0.011782	0.903403	19.2137	6.11e-20	52	FALSE	NOTCH4	17354
Primary Malignancy Other Skin	pri_skin	rs557236	6	32214995	G	A	0.105441	0.015885	0.948159	10.4818	3.3e-11	52	FALSE	NOTCH4	23151
Primary Malignancy Other Skin	pri_skin	rs111750542	6	32227556	G	A	-0.113727	0.011529	0.899884	22.199	6.32e-23	52	FALSE	C6orf10	28747
Primary Malignancy Other Skin	pri_skin	rs28366167	6	32234058	T	G	0.103537	0.016271	0.920982	9.69032	2.04e-10	52	FALSE	C6orf10	22245
Primary Malignancy Other Skin	pri_skin	rs28366169	6	32238496	G	A	0.105068	0.015875	0.948103	10.4252	3.76e-11	52	FALSE	C6orf10	17807
Primary Malignancy Other Skin	pri_skin	rs146647793	6	32261940	G	C	0.14538	0.024159	0.977305	8.73997	1.82e-09	52	FALSE	C6orf10	-5637
Primary Malignancy Other Skin	pri_skin	rs17422797	6	32265528	C	T	-0.093065	0.010989	0.88716	16.5823	2.62e-17	52	FALSE	C6orf10	-9225
Primary Malignancy Other Skin	pri_skin	rs28366174	6	32266490	T	C	0.104574	0.015579	0.946218	10.7031	1.98e-11	52	FALSE	C6orf10	-10187
Primary Malignancy Other Skin	pri_skin	rs28366175	6	32269578	T	C	0.103746	0.016248	0.920909	9.75234	1.77e-10	52	FALSE	C6orf10	-13275
Primary Malignancy Other Skin	pri_skin	rs114014905	6	32270222	C	A	0.145764	0.024155	0.977306	8.785	1.64e-09	52	FALSE	C6orf10	-13919
Primary Malignancy Other Skin	pri_skin	rs12660769	6	32272310	C	G	-0.078377	0.010227	0.865087	13.7238	1.89e-14	52	FALSE	C6orf10	-16007
Primary Malignancy Other Skin	pri_skin	rs113136355	6	32277509	A	C	-0.115375	0.017276	0.936894	10.6014	2.5e-11	52	FALSE	C6orf10	-21206
Primary Malignancy Other Skin	pri_skin	rs2022542	6	32286685	A	G	-0.109669	0.01183	0.904736	19.7056	1.97e-20	52	FALSE	C6orf10	-30382
Primary Malignancy Other Skin	pri_skin	rs28366180	6	32289423	G	T	0.105694	0.015865	0.94812	10.5532	2.8e-11	52	FALSE	C6orf10	-33120
Primary Malignancy Other Skin	pri_skin	rs72849457	6	32289808	G	A	-0.110006	0.011704	0.902503	20.2306	5.88e-21	52	FALSE	C6orf10	-33505
Primary Malignancy Other Skin	pri_skin	rs9501613	6	32295717	C	T	0.108184	0.014734	0.939046	12.6607	2.18e-13	52	FALSE	C6orf10	-39414
Primary Malignancy Other Skin	pri_skin	rs9268249	6	32295744	T	A	0.054458	0.008633	0.503045	9.53445	2.92e-10	52	FALSE	C6orf10	-39441
Primary Malignancy Other Skin	pri_skin	rs9469098	6	32296382	C	T	-0.054926	0.008916	0.798877	9.12711	7.46e-10	52	FALSE	C6orf10	-40079
Primary Malignancy Other Skin	pri_skin	rs12524063	6	32297310	T	A	-0.067584	0.010027	0.857642	10.7859	1.64e-11	52	FALSE	C6orf10	-41007
Primary Malignancy Other Skin	pri_skin	rs72843212	6	32297818	T	C	-0.067574	0.010046	0.858238	10.7447	1.8e-11	52	FALSE	C6orf10	-41515
Primary Malignancy Other Skin	pri_skin	rs10484560	6	32298137	G	A	-0.067319	0.010033	0.857861	10.6939	2.02e-11	52	FALSE	C6orf10	-41834
Primary Malignancy Other Skin	pri_skin	rs72843213	6	32299173	G	T	-0.109478	0.011823	0.90461	19.6619	2.18e-20	52	FALSE	C6orf10	-42870
Primary Malignancy Other Skin	pri_skin	rs17605238	6	32299908	G	C	-0.05497	0.008916	0.798894	9.1397	7.25e-10	52	FALSE	C6orf10	-43605
Primary Malignancy Other Skin	pri_skin	rs28366181	6	32300563	T	A	0.105015	0.01564	0.946663	10.7091	1.95e-11	52	FALSE	C6orf10	-44260
Primary Malignancy Other Skin	pri_skin	rs2022536	6	32301960	A	C	-0.055042	0.008916	0.798892	9.16168	6.89e-10	52	FALSE	C6orf10	-45657
Primary Malignancy Other Skin	pri_skin	rs114475254	6	32303160	G	T	0.147246	0.024106	0.977202	8.9839	1.04e-09	52	FALSE	C6orf10	-46857
Primary Malignancy Other Skin	pri_skin	rs7765585	6	32304025	A	G	-0.055237	0.008915	0.798886	9.22298	5.98e-10	52	FALSE	C6orf10	-47722
Primary Malignancy Other Skin	pri_skin	rs12526151	6	32304085	A	G	-0.067625	0.010032	0.857887	10.7883	1.63e-11	52	FALSE	C6orf10	-47782
Primary Malignancy Other Skin	pri_skin	rs72843221	6	32311571	A	C	-0.068044	0.01003	0.857886	10.9164	1.21e-11	52	FALSE	C6orf10	-55268
Primary Malignancy Other Skin	pri_skin	rs28366182	6	32315486	A	G	0.104911	0.015643	0.946674	10.6853	2.06e-11	52	FALSE	C6orf10	-59183
Primary Malignancy Other Skin	pri_skin	rs55967581	6	32315496	T	C	-0.055796	0.008916	0.798915	9.39531	4.02e-10	52	FALSE	C6orf10	-59193
Primary Malignancy Other Skin	pri_skin	rs80206624	6	32319084	A	C	-0.068148	0.010031	0.857886	10.9465	1.13e-11	52	FALSE	C6orf10	-62781
Primary Malignancy Other Skin	pri_skin	rs1265763	6	32319364	C	T	-0.053768	0.008191	0.757074	10.2677	5.4e-11	52	FALSE	C6orf10	-63061
Primary Malignancy Other Skin	pri_skin	rs2022544	6	32321004	C	T	-0.055849	0.008915	0.798908	9.41475	3.85e-10	52	FALSE	C6orf10	-64701
Primary Malignancy Other Skin	pri_skin	rs2206618	6	32324544	A	G	-0.053161	0.008194	0.75677	10.0454	9.01e-11	52	FALSE	C6orf10	-68241
Primary Malignancy Other Skin	pri_skin	rs2223638	6	32324641	A	G	-0.053797	0.00819	0.757074	10.2792	5.26e-11	52	FALSE	C6orf10	-68338
Primary Malignancy Other Skin	pri_skin	rs17202071	6	32324799	A	G	-0.068181	0.01003	0.857869	10.9577	1.1e-11	52	FALSE	C6orf10	-68496
Primary Malignancy Other Skin	pri_skin	rs9268302	6	32324817	C	T	-0.053629	0.00819	0.757013	10.2191	6.04e-11	52	FALSE	C6orf10	-68514
Primary Malignancy Other Skin	pri_skin	rs6907322	6	32324945	G	A	-0.055282	0.008286	0.76334	10.5811	2.62e-11	52	FALSE	C6orf10	-68642
Primary Malignancy Other Skin	pri_skin	rs6907226	6	32325138	A	G	-0.053782	0.00819	0.757071	10.2739	5.32e-11	52	FALSE	C6orf10	-68835
Primary Malignancy Other Skin	pri_skin	rs6907757	6	32325358	C	T	-0.055644	0.008915	0.798912	9.35039	4.46e-10	52	FALSE	C6orf10	-69055
Primary Malignancy Other Skin	pri_skin	rs6930477	6	32325399	T	C	-0.05379	0.00819	0.757071	10.2767	5.29e-11	52	FALSE	C6orf10	-69096
Primary Malignancy Other Skin	pri_skin	rs9268303	6	32326165	G	A	-0.055222	0.008283	0.763274	10.5684	2.7e-11	52	FALSE	C6orf10	-69862
Primary Malignancy Other Skin	pri_skin	rs6457550	6	32327075	C	G	-0.053813	0.00819	0.757029	10.2847	5.19e-11	52	FALSE	C6orf10	-70772
Primary Malignancy Other Skin	pri_skin	rs12307601	6	32327354	T	G	0.104757	0.015637	0.94668	10.6638	2.17e-11	52	FALSE	C6orf10	-71051
Primary Malignancy Other Skin	pri_skin	rs9268314	6	32327839	A	G	-0.053441	0.008192	0.756787	10.1478	7.12e-11	52	FALSE	C6orf10	-71536
Primary Malignancy Other Skin	pri_skin	rs9268315	6	32327969	C	T	-0.053274	0.008192	0.757096	10.0908	8.11e-11	52	FALSE	C6orf10	-71666
Primary Malignancy Other Skin	pri_skin	rs4389802	6	32328237	A	T	-0.053237	0.008192	0.757072	10.0766	8.38e-11	52	FALSE	C6orf10	-71934
Primary Malignancy Other Skin	pri_skin	rs9268330	6	32330306	A	G	-0.053715	0.00819	0.75704	10.2504	5.62e-11	52	FALSE	C6orf10	-74003
Primary Malignancy Other Skin	pri_skin	rs28366184	6	32330351	A	G	0.104459	0.01564	0.946665	10.6033	2.49e-11	52	FALSE	C6orf10	-74048
Primary Malignancy Other Skin	pri_skin	rs7744155	6	32330430	C	T	-0.054588	0.008194	0.75707	10.5523	2.8e-11	52	FALSE	C6orf10	-74127
Primary Malignancy Other Skin	pri_skin	rs6457553	6	32330695	A	G	-0.0557	0.008914	0.798856	9.36883	4.28e-10	52	FALSE	C6orf10	-74392
Primary Malignancy Other Skin	pri_skin	rs6415129	6	32330937	A	G	-0.053706	0.00819	0.757019	10.247	5.66e-11	52	FALSE	C6orf10	-74634
Primary Malignancy Other Skin	pri_skin	rs6917075	6	32331816	C	T	-0.053816	0.00819	0.757013	10.2854	5.18e-11	52	FALSE	C6orf10	-75513
Primary Malignancy Other Skin	pri_skin	rs12661244	6	32331991	A	T	-0.068256	0.01003	0.857856	10.9808	1.05e-11	52	FALSE	C6orf10	-75688
Primary Malignancy Other Skin	pri_skin	rs9268347	6	32331998	G	A	-0.053751	0.00819	0.757042	10.2638	5.45e-11	52	FALSE	C6orf10	-75695
Primary Malignancy Other Skin	pri_skin	rs9268350	6	32332564	T	C	-0.05382	0.00819	0.757066	10.2878	5.15e-11	52	FALSE	C6orf10	-76261
Primary Malignancy Other Skin	pri_skin	rs9268356	6	32332920	C	T	-0.053676	0.00819	0.757029	10.2363	5.8e-11	52	FALSE	C6orf10	-76617
Primary Malignancy Other Skin	pri_skin	rs9268361	6	32333243	G	A	-0.053745	0.00819	0.757062	10.261	5.48e-11	52	FALSE	C6orf10	-76940
Primary Malignancy Other Skin	pri_skin	rs9268364	6	32333425	C	T	-0.053815	0.00819	0.757065	10.2862	5.17e-11	52	FALSE	C6orf10	-77122
Primary Malignancy Other Skin	pri_skin	rs9268365	6	32333439	G	T	-0.054474	0.00819	0.757013	10.5215	3.01e-11	52	FALSE	C6orf10	-77136
Primary Malignancy Other Skin	pri_skin	rs9268367	6	32333542	A	G	-0.053796	0.008191	0.757007	10.2776	5.28e-11	52	FALSE	C6orf10	-77239
Primary Malignancy Other Skin	pri_skin	rs12529400	6	32333650	G	C	-0.06808	0.01003	0.857853	10.9277	1.18e-11	52	FALSE	C6orf10	-77347
Primary Malignancy Other Skin	pri_skin	rs7770048	6	32334754	C	T	-0.055827	0.008914	0.798884	9.40871	3.9e-10	52	FALSE	C6orf10	-78451
Primary Malignancy Other Skin	pri_skin	rs28366185	6	32335013	G	A	0.089063	0.015452	0.906012	8.07343	8.44e-09	52	FALSE	C6orf10	-78710
Primary Malignancy Other Skin	pri_skin	rs2073048	6	32335433	G	A	-0.055789	0.008913	0.798837	9.39915	3.99e-10	52	FALSE	C6orf10	-79130
Primary Malignancy Other Skin	pri_skin	rs9268378	6	32335628	A	T	-0.053801	0.00819	0.757063	10.281	5.24e-11	52	FALSE	C6orf10	-79325
Primary Malignancy Other Skin	pri_skin	rs115518187	6	32336299	A	G	0.148516	0.024115	0.977202	9.12148	7.56e-10	52	FALSE	C6orf10	-79996
Primary Malignancy Other Skin	pri_skin	rs1967437	6	32337392	C	T	-0.053792	0.008191	0.757028	10.2765	5.29e-11	52	FALSE	C6orf10	-81089
Primary Malignancy Other Skin	pri_skin	rs112540072	6	32338289	G	A	-0.083759	0.010762	0.880701	14.1304	7.41e-15	52	FALSE	C6orf10	-81986
Primary Malignancy Other Skin	pri_skin	rs7763192	6	32338885	C	G	-0.053409	0.009437	0.832024	7.80862	1.55e-08	52	FALSE	C6orf10	-82582
Primary Malignancy Other Skin	pri_skin	rs17202141	6	32339498	C	G	0.153622	0.023898	0.976351	9.87478	1.33e-10	52	FALSE	C6orf10	-83195
Primary Malignancy Other Skin	pri_skin	rs1980496	6	32340070	C	T	0.064504	0.007223	0.617791	18.3453	4.52e-19	52	FALSE	C6orf10	386
Primary Malignancy Other Skin	pri_skin	rs9268399	6	32340236	G	A	0.074787	0.013277	0.656769	7.74074	1.82e-08	52	FALSE	C6orf10	552
Primary Malignancy Other Skin	pri_skin	rs9268400	6	32340654	G	A	0.089795	0.00796	0.735556	28.7519	1.77e-29	52	FALSE	C6orf10	970
Primary Malignancy Other Skin	pri_skin	rs9378202	6	32341208	T	C	-0.110843	0.008603	0.805357	37.2206	6.02e-38	52	FALSE	C6orf10	1524
Primary Malignancy Other Skin	pri_skin	rs9268401	6	32341318	A	G	0.087865	0.007957	0.733567	27.5881	2.58e-28	52	FALSE	C6orf10	1634
Primary Malignancy Other Skin	pri_skin	rs9391858	6	32341398	A	G	-0.110102	0.008761	0.814106	35.4598	3.47e-36	52	FALSE	C6orf10	1714
Primary Malignancy Other Skin	pri_skin	rs9268403	6	32341473	T	C	0.089948	0.007952	0.735435	28.9045	1.25e-29	52	FALSE	C6orf10	1789
Primary Malignancy Other Skin	pri_skin	rs9268404	6	32341719	C	T	0.089981	0.007952	0.735416	28.9239	1.19e-29	52	FALSE	C6orf10	2035
Primary Malignancy Other Skin	pri_skin	rs9268405	6	32342087	C	T	0.090003	0.007953	0.735393	28.9341	1.16e-29	52	FALSE	C6orf10	2403
Primary Malignancy Other Skin	pri_skin	rs9268406	6	32342129	C	T	0.089983	0.007952	0.735432	28.9236	1.19e-29	52	FALSE	C6orf10	2445
Primary Malignancy Other Skin	pri_skin	rs9268407	6	32342166	T	C	0.08998	0.007952	0.735432	28.9225	1.2e-29	52	FALSE	C6orf10	2482
Primary Malignancy Other Skin	pri_skin	rs9268409	6	32342639	A	C	0.089262	0.007975	0.736638	28.3172	4.82e-29	52	FALSE	C6orf10	2955
Primary Malignancy Other Skin	pri_skin	rs9268412	6	32343018	T	A	0.089256	0.007975	0.73664	28.3133	4.86e-29	52	FALSE	C6orf10	3334
Primary Malignancy Other Skin	pri_skin	rs9268413	6	32343095	T	C	0.089246	0.007976	0.736649	28.3062	4.94e-29	52	FALSE	C6orf10	3411
Primary Malignancy Other Skin	pri_skin	rs9268414	6	32343096	G	A	0.089234	0.007977	0.736684	28.2925	5.1e-29	52	FALSE	C6orf10	3412
Primary Malignancy Other Skin	pri_skin	rs9268415	6	32343267	G	C	0.089955	0.007952	0.735436	28.9073	1.24e-29	52	FALSE	C6orf10	3583
Primary Malignancy Other Skin	pri_skin	rs9268416	6	32343384	A	G	0.089958	0.007952	0.735434	28.9095	1.23e-29	52	FALSE	C6orf10	3700
Primary Malignancy Other Skin	pri_skin	rs72843268	6	32343575	C	A	-0.132782	0.011228	0.854679	31.5057	3.12e-32	52	FALSE	C6orf10	3891
Primary Malignancy Other Skin	pri_skin	rs9268417	6	32343616	A	G	0.089865	0.007952	0.735428	28.8518	1.41e-29	52	FALSE	C6orf10	3932
Primary Malignancy Other Skin	pri_skin	rs9268418	6	32343686	T	C	0.089837	0.007952	0.735411	28.8347	1.46e-29	52	FALSE	C6orf10	4002
Primary Malignancy Other Skin	pri_skin	rs17208517	6	32343743	A	C	-0.103784	0.008831	0.814076	31.1236	7.52e-32	52	FALSE	C6orf10	4059
Primary Malignancy Other Skin	pri_skin	rs17208524	6	32343757	A	G	-0.132783	0.011229	0.85468	31.5005	3.16e-32	52	FALSE	C6orf10	4073
Primary Malignancy Other Skin	pri_skin	rs9268420	6	32343796	C	T	0.089926	0.007952	0.735425	28.8898	1.29e-29	52	FALSE	C6orf10	4112
Primary Malignancy Other Skin	pri_skin	rs9268421	6	32343869	A	G	0.090272	0.00797	0.736082	28.9783	1.05e-29	52	FALSE	C6orf10	4185
Primary Malignancy Other Skin	pri_skin	rs9268422	6	32343873	G	A	0.090284	0.007969	0.736038	28.9944	1.01e-29	52	FALSE	C6orf10	4189
Primary Malignancy Other Skin	pri_skin	rs9268423	6	32343882	C	T	0.090275	0.00797	0.736082	28.9804	1.05e-29	52	FALSE	C6orf10	4198
Primary Malignancy Other Skin	pri_skin	rs9268424	6	32343985	T	C	0.08992	0.007952	0.735377	28.8846	1.3e-29	52	FALSE	C6orf10	4301
Primary Malignancy Other Skin	pri_skin	rs2395152	6	32344095	G	T	-0.132778	0.011224	0.854678	31.5288	2.96e-32	52	FALSE	C6orf10	4411
Primary Malignancy Other Skin	pri_skin	rs9268425	6	32344376	C	T	0.089966	0.007952	0.735433	28.9143	1.22e-29	52	FALSE	C6orf10	4692
Primary Malignancy Other Skin	pri_skin	rs17202204	6	32344575	G	T	-0.132776	0.011221	0.854678	31.5442	2.86e-32	52	FALSE	C6orf10	4891
Primary Malignancy Other Skin	pri_skin	rs9268426	6	32344731	A	G	0.089983	0.007952	0.735431	28.9247	1.19e-29	52	FALSE	C6orf10	5047
Primary Malignancy Other Skin	pri_skin	rs9268427	6	32344808	C	T	0.089985	0.007952	0.735431	28.9261	1.19e-29	52	FALSE	C6orf10	5124
Primary Malignancy Other Skin	pri_skin	rs9268428	6	32344973	G	T	0.089757	0.007953	0.735472	28.7798	1.66e-29	52	FALSE	C6orf10	5289
Primary Malignancy Other Skin	pri_skin	rs9268429	6	32345052	A	G	0.089981	0.007952	0.735419	28.9237	1.19e-29	52	FALSE	C6orf10	5368
Primary Malignancy Other Skin	pri_skin	rs12528797	6	32345086	A	G	-0.133203	0.011179	0.854605	31.9718	1.07e-32	52	FALSE	C6orf10	5402
Primary Malignancy Other Skin	pri_skin	rs7758215	6	32345131	G	T	-0.103754	0.008829	0.814069	31.12	7.59e-32	52	FALSE	C6orf10	5447
Primary Malignancy Other Skin	pri_skin	rs2894252	6	32345443	G	T	0.089991	0.007952	0.735432	28.93	1.17e-29	52	FALSE	C6orf10	5759
Primary Malignancy Other Skin	pri_skin	rs9268431	6	32345514	T	G	0.089991	0.007952	0.735431	28.93	1.17e-29	52	FALSE	C6orf10	5830
Primary Malignancy Other Skin	pri_skin	rs2894253	6	32345540	T	G	-0.13236	0.011598	0.85461	29.4068	3.92e-30	52	FALSE	C6orf10	5856
Primary Malignancy Other Skin	pri_skin	rs9268432	6	32345667	A	G	0.08999	0.007952	0.735431	28.9289	1.18e-29	52	FALSE	C6orf10	5983
Primary Malignancy Other Skin	pri_skin	rs2395154	6	32345776	C	T	-0.132758	0.011204	0.85467	31.625	2.37e-32	52	FALSE	C6orf10	6092
Primary Malignancy Other Skin	pri_skin	rs9268433	6	32345891	T	G	0.071988	0.008572	0.789054	16.3184	4.8e-17	52	FALSE	C6orf10	6207
Primary Malignancy Other Skin	pri_skin	rs72843270	6	32346213	C	T	-0.13276	0.011206	0.854668	31.6174	2.41e-32	52	FALSE	C6orf10	6529
Primary Malignancy Other Skin	pri_skin	rs9268436	6	32346637	A	G	0.089925	0.007952	0.735423	28.8888	1.29e-29	52	FALSE	C6orf10	6953
Primary Malignancy Other Skin	pri_skin	rs9268437	6	32346662	A	T	0.089998	0.007957	0.735545	28.8995	1.26e-29	52	FALSE	C6orf10	6978
Primary Malignancy Other Skin	pri_skin	rs9268438	6	32346663	T	G	0.089999	0.007957	0.735545	28.9004	1.26e-29	52	FALSE	C6orf10	6979
Primary Malignancy Other Skin	pri_skin	rs9268439	6	32346701	G	A	0.089873	0.007952	0.735436	28.8557	1.39e-29	52	FALSE	C6orf10	7017
Primary Malignancy Other Skin	pri_skin	rs1980495	6	32346794	A	C	0.089789	0.007953	0.735472	28.7966	1.6e-29	52	FALSE	C6orf10	7110
Primary Malignancy Other Skin	pri_skin	rs142207772	6	32346817	G	T	0.156912	0.023341	0.975544	10.7325	1.85e-11	52	FALSE	C6orf10	7133
Primary Malignancy Other Skin	pri_skin	rs1980494	6	32347016	A	G	0.091452	0.009537	0.692681	21.0239	9.46e-22	52	FALSE	C6orf10	7332
Primary Malignancy Other Skin	pri_skin	rs8180659	6	32347280	C	T	0.089856	0.007952	0.735431	28.8437	1.43e-29	52	FALSE	C6orf10	7596
Primary Malignancy Other Skin	pri_skin	rs8180664	6	32347490	C	T	0.089969	0.007952	0.735448	28.9151	1.22e-29	52	FALSE	C6orf10	7806
Primary Malignancy Other Skin	pri_skin	rs8180673	6	32347532	C	T	0.089882	0.007952	0.735426	28.8608	1.38e-29	52	FALSE	C6orf10	7848
Primary Malignancy Other Skin	pri_skin	rs8180672	6	32347533	A	G	0.089882	0.007952	0.735425	28.8608	1.38e-29	52	FALSE	C6orf10	7849
Primary Malignancy Other Skin	pri_skin	rs9268446	6	32347749	A	G	0.089979	0.007952	0.735433	28.9211	1.2e-29	52	FALSE	C6orf10	8065
Primary Malignancy Other Skin	pri_skin	rs148233867	6	32347792	A	C	0.156958	0.02334	0.975544	10.7392	1.82e-11	52	FALSE	C6orf10	8108
Primary Malignancy Other Skin	pri_skin	rs9268447	6	32347831	T	C	0.089885	0.007952	0.735426	28.8627	1.37e-29	52	FALSE	C6orf10	8147
Primary Malignancy Other Skin	pri_skin	rs2395155	6	32347897	C	T	0.089979	0.007952	0.735433	28.921	1.2e-29	52	FALSE	C6orf10	8213
Primary Malignancy Other Skin	pri_skin	rs2395156	6	32348098	C	A	0.089892	0.007953	0.735348	28.8655	1.36e-29	52	FALSE	C6orf10	8414
Primary Malignancy Other Skin	pri_skin	rs2395157	6	32348145	A	G	0.090011	0.007952	0.735424	28.9411	1.15e-29	52	FALSE	C6orf10	8461
Primary Malignancy Other Skin	pri_skin	rs9268448	6	32348463	C	G	0.090246	0.007971	0.736075	28.9589	1.1e-29	52	FALSE	C6orf10	8779
Primary Malignancy Other Skin	pri_skin	rs9268449	6	32348467	G	A	0.090079	0.007976	0.736285	28.8166	1.53e-29	52	FALSE	C6orf10	8783
Primary Malignancy Other Skin	pri_skin	rs28752484	6	32348669	T	C	0.107444	0.015612	0.946334	11.2129	6.13e-12	52	FALSE	C6orf10	8985
Primary Malignancy Other Skin	pri_skin	rs9268450	6	32348690	G	A	0.090151	0.007952	0.735435	29.0276	9.38e-30	52	FALSE	C6orf10	9006
Primary Malignancy Other Skin	pri_skin	rs9268451	6	32349086	T	C	0.072016	0.008572	0.789077	16.3305	4.67e-17	52	FALSE	C6orf10	9402
Primary Malignancy Other Skin	pri_skin	rs9268452	6	32349494	A	G	0.08994	0.007952	0.735421	28.8982	1.26e-29	52	FALSE	C6orf10	9810
Primary Malignancy Other Skin	pri_skin	rs9268453	6	32349571	T	C	0.08994	0.007952	0.735421	28.8982	1.26e-29	52	FALSE	C6orf10	9887
Primary Malignancy Other Skin	pri_skin	rs9268454	6	32349711	A	G	0.089932	0.007952	0.735417	28.8934	1.28e-29	52	FALSE	C6orf10	10027
Primary Malignancy Other Skin	pri_skin	rs28366186	6	32349737	T	G	0.107445	0.015607	0.946329	11.22	6.03e-12	52	FALSE	C6orf10	10053
Primary Malignancy Other Skin	pri_skin	rs9268455	6	32349772	C	T	0.072019	0.008572	0.789076	16.3321	4.65e-17	52	FALSE	C6orf10	10088
Primary Malignancy Other Skin	pri_skin	rs9268456	6	32349946	C	A	0.089822	0.007952	0.735459	28.8228	1.5e-29	52	FALSE	C6orf10	10262
Primary Malignancy Other Skin	pri_skin	rs9268457	6	32350036	A	G	0.089886	0.007952	0.735431	28.8643	1.37e-29	52	FALSE	C6orf10	10352
Primary Malignancy Other Skin	pri_skin	rs9268458	6	32350384	C	A	0.089335	0.007927	0.732581	28.6999	2e-29	52	FALSE	C6orf10	10700
Primary Malignancy Other Skin	pri_skin	rs12527478	6	32350591	T	C	-0.104869	0.008884	0.816831	31.3964	4.01e-32	52	FALSE	C6orf10	10907
Primary Malignancy Other Skin	pri_skin	rs9268459	6	32350776	G	A	0.089824	0.007952	0.735446	28.8265	1.49e-29	52	FALSE	BTNL2	10964
Primary Malignancy Other Skin	pri_skin	rs28362673	6	32351510	G	A	0.155341	0.023293	0.975468	10.5739	2.67e-11	52	FALSE	BTNL2	10230
Primary Malignancy Other Skin	pri_skin	rs6930777	6	32351566	C	T	-0.132691	0.011101	0.854654	32.168	6.79e-33	52	FALSE	BTNL2	10174
Primary Malignancy Other Skin	pri_skin	rs9268461	6	32351901	C	A	0.090073	0.007952	0.735416	28.9832	1.04e-29	52	FALSE	BTNL2	9839
Primary Malignancy Other Skin	pri_skin	rs9268462	6	32351991	C	A	0.090118	0.007952	0.735386	29.0098	9.78e-30	52	FALSE	BTNL2	9749
Primary Malignancy Other Skin	pri_skin	rs7767173	6	32352294	A	T	-0.105008	0.008884	0.816878	31.4732	3.36e-32	52	FALSE	BTNL2	9446
Primary Malignancy Other Skin	pri_skin	rs7767483	6	32352383	C	T	-0.103696	0.00883	0.814086	31.0795	8.33e-32	52	FALSE	BTNL2	9357
Primary Malignancy Other Skin	pri_skin	rs537092817	6	32352680	G	A	-0.141973	0.012929	0.881459	27.2929	5.09e-28	52	FALSE	BTNL2	9060
Primary Malignancy Other Skin	pri_skin	rs540699517	6	32353283	A	C	0.106713	0.016219	0.920313	10.3115	4.88e-11	52	FALSE	BTNL2	8457
Primary Malignancy Other Skin	pri_skin	rs112897958	6	32353505	G	A	-0.115633	0.012501	0.864921	19.6205	2.4e-20	52	FALSE	BTNL2	8235
Primary Malignancy Other Skin	pri_skin	rs62402728	6	32353620	C	T	-0.109598	0.01241	0.864636	17.9605	1.1e-18	52	FALSE	BTNL2	8120
Primary Malignancy Other Skin	pri_skin	rs376892096	6	32353762	G	C	-0.111277	0.011923	0.854356	19.9598	1.1e-20	52	FALSE	BTNL2	7978
Primary Malignancy Other Skin	pri_skin	rs6901009	6	32353949	G	C	-0.112162	0.011997	0.856941	20.0262	9.41e-21	52	FALSE	BTNL2	7791
Primary Malignancy Other Skin	pri_skin	rs1555115	6	32354520	C	G	-0.104412	0.008874	0.816586	31.199	6.32e-32	52	FALSE	BTNL2	7220
Primary Malignancy Other Skin	pri_skin	rs1555114	6	32354629	A	G	-0.103822	0.008828	0.814046	31.1677	6.8e-32	52	FALSE	BTNL2	7111
Primary Malignancy Other Skin	pri_skin	rs28362674	6	32354834	G	A	-0.103825	0.008828	0.814046	31.1691	6.78e-32	52	FALSE	BTNL2	6906
Primary Malignancy Other Skin	pri_skin	rs17202211	6	32354888	A	G	-0.10496	0.008883	0.816888	31.4516	3.53e-32	52	FALSE	BTNL2	6852
Primary Malignancy Other Skin	pri_skin	rs17202218	6	32355003	C	T	-0.103706	0.008829	0.814046	31.0975	7.99e-32	52	FALSE	BTNL2	6737
Primary Malignancy Other Skin	pri_skin	rs17202225	6	32355109	A	G	-0.104912	0.008885	0.816935	31.4127	3.87e-32	52	FALSE	BTNL2	6631
Primary Malignancy Other Skin	pri_skin	rs17208573	6	32355285	A	G	-0.103832	0.008828	0.814046	31.1732	6.71e-32	52	FALSE	BTNL2	6455
Primary Malignancy Other Skin	pri_skin	rs17208580	6	32355303	A	T	-0.103832	0.008828	0.814046	31.1732	6.71e-32	52	FALSE	BTNL2	6437
Primary Malignancy Other Skin	pri_skin	rs17202232	6	32355631	T	A	-0.10496	0.008883	0.816888	31.4517	3.53e-32	52	FALSE	BTNL2	6109
Primary Malignancy Other Skin	pri_skin	rs17202239	6	32355677	T	G	-0.103838	0.008828	0.814046	31.177	6.65e-32	52	FALSE	BTNL2	6063
Primary Malignancy Other Skin	pri_skin	rs17202252	6	32355724	T	G	-0.10496	0.008884	0.816894	31.4496	3.55e-32	52	FALSE	BTNL2	6016
Primary Malignancy Other Skin	pri_skin	rs17208601	6	32355808	G	A	-0.107316	0.009928	0.8188	26.4733	3.36e-27	52	FALSE	BTNL2	5932
Primary Malignancy Other Skin	pri_skin	rs17208608	6	32355858	T	C	-0.10384	0.008828	0.814046	31.1779	6.64e-32	52	FALSE	BTNL2	5882
Primary Malignancy Other Skin	pri_skin	rs62402731	6	32355981	T	C	-0.104958	0.008884	0.816894	31.4486	3.56e-32	52	FALSE	BTNL2	5759
Primary Malignancy Other Skin	pri_skin	rs62402732	6	32356097	A	G	-0.104954	0.008884	0.816894	31.4464	3.58e-32	52	FALSE	BTNL2	5643
Primary Malignancy Other Skin	pri_skin	rs67512154	6	32356242	G	C	-0.105113	0.008887	0.816894	31.5159	3.05e-32	52	FALSE	BTNL2	5498
Primary Malignancy Other Skin	pri_skin	rs72843281	6	32356272	T	C	-0.104882	0.008885	0.816933	31.3943	4.03e-32	52	FALSE	BTNL2	5468
Primary Malignancy Other Skin	pri_skin	rs60219037	6	32356307	C	T	-0.103898	0.008831	0.814111	31.1925	6.42e-32	52	FALSE	BTNL2	5433
Primary Malignancy Other Skin	pri_skin	rs66955287	6	32356356	C	T	-0.104963	0.008884	0.816894	31.4515	3.54e-32	52	FALSE	BTNL2	5384
Primary Malignancy Other Skin	pri_skin	rs62402733	6	32356440	C	G	-0.105075	0.008883	0.816888	31.5188	3.03e-32	52	FALSE	BTNL2	5300
Primary Malignancy Other Skin	pri_skin	rs62402734	6	32356489	C	T	-0.104994	0.008884	0.816842	31.4666	3.42e-32	52	FALSE	BTNL2	5251
Primary Malignancy Other Skin	pri_skin	rs62402735	6	32356573	C	T	-0.104963	0.008884	0.816896	31.4513	3.54e-32	52	FALSE	BTNL2	5167
Primary Malignancy Other Skin	pri_skin	rs62402736	6	32356667	C	T	-0.104877	0.008884	0.816877	31.4025	3.96e-32	52	FALSE	BTNL2	5073
Primary Malignancy Other Skin	pri_skin	rs62402738	6	32356755	A	G	-0.103762	0.008828	0.814028	31.1334	7.36e-32	52	FALSE	BTNL2	4985
Primary Malignancy Other Skin	pri_skin	rs115797804	6	32356821	G	T	-0.110286	0.017841	0.935853	9.1844	6.54e-10	52	FALSE	BTNL2	4919
Primary Malignancy Other Skin	pri_skin	rs72843285	6	32356829	G	A	-0.104867	0.008884	0.816875	31.3962	4.02e-32	52	FALSE	BTNL2	4911
Primary Malignancy Other Skin	pri_skin	rs72843287	6	32356839	A	G	-0.103754	0.008828	0.814028	31.1288	7.43e-32	52	FALSE	BTNL2	4901
Primary Malignancy Other Skin	pri_skin	rs66812458	6	32356876	C	T	-0.104867	0.008884	0.816875	31.3962	4.02e-32	52	FALSE	BTNL2	4864
Primary Malignancy Other Skin	pri_skin	rs67927165	6	32356917	G	A	-0.104972	0.008883	0.816871	31.4592	3.47e-32	52	FALSE	BTNL2	4823
Primary Malignancy Other Skin	pri_skin	rs62402739	6	32357023	G	A	-0.104956	0.008884	0.816894	31.4478	3.57e-32	52	FALSE	BTNL2	4717
Primary Malignancy Other Skin	pri_skin	rs62402740	6	32357037	G	C	-0.104964	0.008883	0.816866	31.4542	3.51e-32	52	FALSE	BTNL2	4703
Primary Malignancy Other Skin	pri_skin	rs17423649	6	32357133	C	T	-0.105093	0.008883	0.81686	31.5309	2.95e-32	52	FALSE	BTNL2	4607
Primary Malignancy Other Skin	pri_skin	rs9268474	6	32357165	T	C	0.089923	0.007952	0.735499	28.887	1.3e-29	52	FALSE	BTNL2	4575
Primary Malignancy Other Skin	pri_skin	rs28366190	6	32357274	C	T	0.107871	0.015607	0.946304	11.3038	4.97e-12	52	FALSE	BTNL2	4466
Primary Malignancy Other Skin	pri_skin	rs17208615	6	32357333	A	G	-0.104961	0.008884	0.816894	31.4507	3.54e-32	52	FALSE	BTNL2	4407
Primary Malignancy Other Skin	pri_skin	rs17208622	6	32357339	C	T	-0.105074	0.008883	0.816887	31.5182	3.03e-32	52	FALSE	BTNL2	4401
Primary Malignancy Other Skin	pri_skin	rs72843289	6	32357344	T	G	-0.103827	0.008828	0.81408	31.171	6.74e-32	52	FALSE	BTNL2	4396
Primary Malignancy Other Skin	pri_skin	rs17208629	6	32357397	G	T	-0.105133	0.008883	0.816884	31.5522	2.8e-32	52	FALSE	BTNL2	4343
Primary Malignancy Other Skin	pri_skin	rs17202259	6	32357489	T	G	-0.105111	0.00886	0.816525	31.6998	2e-32	52	FALSE	BTNL2	4251
Primary Malignancy Other Skin	pri_skin	rs17202266	6	32357525	G	C	-0.104992	0.008883	0.816871	31.4712	3.38e-32	52	FALSE	BTNL2	4215
Primary Malignancy Other Skin	pri_skin	rs17202274	6	32357529	T	C	-0.104992	0.008883	0.816871	31.4712	3.38e-32	52	FALSE	BTNL2	4211
Primary Malignancy Other Skin	pri_skin	rs12529049	6	32357715	C	T	-0.105066	0.008883	0.816883	31.5148	3.06e-32	52	FALSE	BTNL2	4025
Primary Malignancy Other Skin	pri_skin	rs12529106	6	32358008	G	A	-0.103746	0.008828	0.814023	31.1234	7.53e-32	52	FALSE	BTNL2	3732
Primary Malignancy Other Skin	pri_skin	rs12529107	6	32358011	G	A	-0.103746	0.008828	0.814023	31.1234	7.53e-32	52	FALSE	BTNL2	3729
Primary Malignancy Other Skin	pri_skin	rs17208650	6	32358113	C	T	-0.105043	0.008883	0.816868	31.5013	3.15e-32	52	FALSE	BTNL2	3627
Primary Malignancy Other Skin	pri_skin	rs17208657	6	32358144	T	C	-0.103829	0.008828	0.81404	31.1708	6.75e-32	52	FALSE	BTNL2	3596
Primary Malignancy Other Skin	pri_skin	rs12525722	6	32358163	A	G	-0.10373	0.008828	0.814035	31.1133	7.7e-32	52	FALSE	BTNL2	3577
Primary Malignancy Other Skin	pri_skin	rs17202302	6	32358205	G	A	-0.105044	0.008883	0.816875	31.5012	3.15e-32	52	FALSE	BTNL2	3535
Primary Malignancy Other Skin	pri_skin	rs17202309	6	32358213	T	C	-0.103768	0.008828	0.814051	31.1348	7.33e-32	52	FALSE	BTNL2	3527
Primary Malignancy Other Skin	pri_skin	rs9268475	6	32358231	C	T	0.089905	0.007955	0.735615	28.8554	1.4e-29	52	FALSE	BTNL2	3509
Primary Malignancy Other Skin	pri_skin	rs17423691	6	32358345	C	A	-0.104966	0.008883	0.816866	31.4577	3.49e-32	52	FALSE	BTNL2	3395
Primary Malignancy Other Skin	pri_skin	rs17423698	6	32358368	T	C	-0.105039	0.008883	0.816871	31.5021	3.15e-32	52	FALSE	BTNL2	3372
Primary Malignancy Other Skin	pri_skin	rs114386417	6	32358458	T	G	-0.104858	0.008884	0.816876	31.391	4.06e-32	52	FALSE	BTNL2	3282
Primary Malignancy Other Skin	pri_skin	rs115303880	6	32358459	G	T	-0.103821	0.008827	0.813945	31.1731	6.71e-32	52	FALSE	BTNL2	3281
Primary Malignancy Other Skin	pri_skin	rs17495592	6	32358533	A	G	-0.103752	0.008829	0.813991	31.1239	7.52e-32	52	FALSE	BTNL2	3207
Primary Malignancy Other Skin	pri_skin	rs62402741	6	32358728	G	A	-0.103741	0.008828	0.814029	31.1208	7.57e-32	52	FALSE	BTNL2	3012
Primary Malignancy Other Skin	pri_skin	rs72847903	6	32358834	A	G	-0.104828	0.008888	0.816996	31.346	4.51e-32	52	FALSE	BTNL2	2906
Primary Malignancy Other Skin	pri_skin	rs67019312	6	32358883	T	C	-0.105004	0.008883	0.816864	31.4799	3.31e-32	52	FALSE	BTNL2	2857
Primary Malignancy Other Skin	pri_skin	rs9268477	6	32359121	G	A	0.090038	0.007952	0.735514	28.9572	1.1e-29	52	FALSE	BTNL2	2619
Primary Malignancy Other Skin	pri_skin	rs1143257	6	32359133	G	A	-0.104493	0.008835	0.814316	31.5104	3.09e-32	52	FALSE	BTNL2	2607
Primary Malignancy Other Skin	pri_skin	rs1143258	6	32359156	A	G	-0.104325	0.008941	0.817314	30.6994	2e-31	52	FALSE	BTNL2	2584
Primary Malignancy Other Skin	pri_skin	rs62402742	6	32359163	G	A	-0.104237	0.008939	0.817352	30.6604	2.19e-31	52	FALSE	BTNL2	2577
Primary Malignancy Other Skin	pri_skin	rs62402743	6	32359171	C	T	-0.104605	0.008976	0.819028	30.6227	2.38e-31	52	FALSE	BTNL2	2569
Primary Malignancy Other Skin	pri_skin	rs1143259	6	32359208	G	A	-0.104069	0.00886	0.815147	31.0929	8.07e-32	52	FALSE	BTNL2	2532
Primary Malignancy Other Skin	pri_skin	rs1143260	6	32359227	A	G	-0.10739	0.011346	0.829566	20.5063	3.12e-21	52	FALSE	BTNL2	2513
Primary Malignancy Other Skin	pri_skin	rs1143261	6	32359230	T	C	-0.103357	0.008893	0.816001	30.4594	3.47e-31	52	FALSE	BTNL2	2510
Primary Malignancy Other Skin	pri_skin	rs113373443	6	32359241	A	G	-0.104048	0.008942	0.818439	30.5334	2.93e-31	52	FALSE	BTNL2	2499
Primary Malignancy Other Skin	pri_skin	rs62402754	6	32359389	G	A	-0.105094	0.008882	0.816835	31.5361	2.91e-32	52	FALSE	BTNL2	2351
Primary Malignancy Other Skin	pri_skin	rs17495612	6	32359431	T	C	-0.10376	0.008828	0.814031	31.1319	7.38e-32	52	FALSE	BTNL2	2309
Primary Malignancy Other Skin	pri_skin	rs200277885	6	32359513	A	G	-0.10451	0.008894	0.815898	31.115	7.67e-32	52	FALSE	BTNL2	2227
Primary Malignancy Other Skin	pri_skin	rs201057798	6	32359514	G	A	-0.10536	0.008942	0.818294	31.2827	5.22e-32	52	FALSE	BTNL2	2226
Primary Malignancy Other Skin	pri_skin	rs116454630	6	32359519	T	A	-0.105238	0.008859	0.816424	31.7848	1.64e-32	52	FALSE	BTNL2	2221
Primary Malignancy Other Skin	pri_skin	rs115690055	6	32359521	C	T	-0.104483	0.008894	0.815886	31.1007	7.93e-32	52	FALSE	BTNL2	2219
Primary Malignancy Other Skin	pri_skin	rs72847907	6	32359611	A	G	-0.103968	0.008833	0.814145	31.2218	6e-32	52	FALSE	BTNL2	2129
Primary Malignancy Other Skin	pri_skin	rs17423732	6	32359617	A	C	-0.105117	0.008885	0.816921	31.53	2.95e-32	52	FALSE	BTNL2	2123
Primary Malignancy Other Skin	pri_skin	rs17495626	6	32359643	C	G	-0.105307	0.00889	0.817035	31.609	2.46e-32	52	FALSE	BTNL2	2097
Primary Malignancy Other Skin	pri_skin	rs66721723	6	32359800	T	A	-0.105049	0.008885	0.816903	31.4931	3.21e-32	52	FALSE	BTNL2	1940
Primary Malignancy Other Skin	pri_skin	rs68146269	6	32359904	T	C	-0.103861	0.008831	0.814138	31.1703	6.76e-32	52	FALSE	BTNL2	1836
Primary Malignancy Other Skin	pri_skin	rs543568979	6	32359929	A	T	-0.110484	0.013965	0.824729	14.5737	2.67e-15	52	FALSE	BTNL2	1811
Primary Malignancy Other Skin	pri_skin	rs562246926	6	32359931	A	T	-0.110114	0.013585	0.824134	15.2573	5.53e-16	52	FALSE	BTNL2	1809
Primary Malignancy Other Skin	pri_skin	rs75624717	6	32360050	G	A	-0.104996	0.008883	0.816868	31.4726	3.37e-32	52	FALSE	BTNL2	1690
Primary Malignancy Other Skin	pri_skin	rs78659081	6	32360060	T	C	-0.10379	0.00883	0.814058	31.1379	7.28e-32	52	FALSE	BTNL2	1680
Primary Malignancy Other Skin	pri_skin	rs80301380	6	32360069	A	G	-0.105055	0.008885	0.816869	31.4946	3.2e-32	52	FALSE	BTNL2	1671
Primary Malignancy Other Skin	pri_skin	rs79061952	6	32360135	T	C	-0.10378	0.00883	0.81408	31.1276	7.45e-32	52	FALSE	BTNL2	1605
Primary Malignancy Other Skin	pri_skin	rs77958806	6	32360136	G	A	-0.105037	0.008885	0.816918	31.482	3.3e-32	52	FALSE	BTNL2	1604
Primary Malignancy Other Skin	pri_skin	rs74612883	6	32360203	C	T	-0.111954	0.011961	0.85445	20.0714	8.48e-21	52	FALSE	BTNL2	1537
Primary Malignancy Other Skin	pri_skin	rs77072408	6	32360208	G	T	-0.111825	0.011962	0.854471	20.0224	9.5e-21	52	FALSE	BTNL2	1532
Primary Malignancy Other Skin	pri_skin	rs75476410	6	32360223	C	T	-0.111175	0.011948	0.854218	19.8464	1.42e-20	52	FALSE	BTNL2	1517
Primary Malignancy Other Skin	pri_skin	rs9268478	6	32360258	G	A	0.090963	0.009451	0.697917	21.175	6.68e-22	52	FALSE	BTNL2	1482
Primary Malignancy Other Skin	pri_skin	rs140928277	6	32360272	T	C	-0.108197	0.011801	0.849661	19.2927	5.1e-20	52	FALSE	BTNL2	1468
Primary Malignancy Other Skin	pri_skin	rs17423753	6	32360341	C	A	-0.109314	0.011867	0.852603	19.4672	3.41e-20	52	FALSE	BTNL2	1399
Primary Malignancy Other Skin	pri_skin	rs111682962	6	32360443	C	T	-0.103813	0.008828	0.814047	31.1615	6.89e-32	52	FALSE	BTNL2	1297
Primary Malignancy Other Skin	pri_skin	rs113485731	6	32360477	T	A	-0.10488	0.008885	0.81691	31.3937	4.04e-32	52	FALSE	BTNL2	1263
Primary Malignancy Other Skin	pri_skin	rs67722415	6	32360532	A	G	-0.103817	0.008828	0.81405	31.1636	6.86e-32	52	FALSE	BTNL2	1208
Primary Malignancy Other Skin	pri_skin	rs67725213	6	32360551	C	G	-0.103813	0.008828	0.814051	31.1605	6.91e-32	52	FALSE	BTNL2	1189
Primary Malignancy Other Skin	pri_skin	rs66987263	6	32360589	A	G	-0.1052	0.008885	0.816922	31.5797	2.63e-32	52	FALSE	BTNL2	1151
Primary Malignancy Other Skin	pri_skin	rs72847912	6	32360641	A	G	-0.10513	0.008885	0.816921	31.5388	2.89e-32	52	FALSE	BTNL2	1099
Primary Malignancy Other Skin	pri_skin	rs72847914	6	32360644	C	T	-0.105125	0.008885	0.816921	31.536	2.91e-32	52	FALSE	BTNL2	1096
Primary Malignancy Other Skin	pri_skin	rs62402755	6	32360714	C	T	-0.105019	0.008885	0.816925	31.4732	3.36e-32	52	FALSE	BTNL2	1026
Primary Malignancy Other Skin	pri_skin	rs3817981	6	32360945	T	C	-0.105093	0.008906	0.817415	31.3749	4.22e-32	52	FALSE	BTNL2	795
Primary Malignancy Other Skin	pri_skin	rs17202316	6	32360955	G	A	-0.105001	0.00891	0.817508	31.2929	5.09e-32	52	FALSE	BTNL2	785
Primary Malignancy Other Skin	pri_skin	rs3817980	6	32360970	C	T	-0.10508	0.008916	0.817636	31.3002	5.01e-32	52	FALSE	BTNL2	770
Primary Malignancy Other Skin	pri_skin	rs3817978	6	32360986	C	T	-0.105098	0.008885	0.816919	31.5218	3.01e-32	52	FALSE	BTNL2	754
Primary Malignancy Other Skin	pri_skin	rs3817977	6	32360987	T	G	-0.105098	0.008885	0.816919	31.5218	3.01e-32	52	FALSE	BTNL2	753
Primary Malignancy Other Skin	pri_skin	rs3817976	6	32361003	C	T	-0.10517	0.008899	0.81728	31.4629	3.44e-32	52	FALSE	BTNL2	737
Primary Malignancy Other Skin	pri_skin	rs3817974	6	32361035	T	C	-0.103973	0.00883	0.813996	31.2413	5.74e-32	52	FALSE	BTNL2	705
Primary Malignancy Other Skin	pri_skin	rs17208699	6	32361080	T	G	-0.104966	0.008884	0.816895	31.4535	3.52e-32	52	FALSE	BTNL2	660
Primary Malignancy Other Skin	pri_skin	rs3817972	6	32361130	C	T	-0.104996	0.008883	0.816873	31.4725	3.37e-32	52	FALSE	BTNL2	610
Primary Malignancy Other Skin	pri_skin	rs17202358	6	32361223	C	T	-0.104885	0.008884	0.816881	31.4046	3.94e-32	52	FALSE	BTNL2	517
Primary Malignancy Other Skin	pri_skin	rs17202365	6	32361251	G	A	-0.105096	0.008883	0.816963	31.5304	2.95e-32	52	FALSE	BTNL2	489
Primary Malignancy Other Skin	pri_skin	rs17202372	6	32361255	A	G	-0.105083	0.008884	0.816892	31.5206	3.02e-32	52	FALSE	BTNL2	485
Primary Malignancy Other Skin	pri_skin	rs3817969	6	32361388	C	T	-0.103893	0.008829	0.814055	31.2009	6.3e-32	52	FALSE	BTNL2	352
Primary Malignancy Other Skin	pri_skin	rs17208727	6	32361408	C	T	-0.107297	0.010413	0.819017	24.1383	7.27e-25	52	FALSE	BTNL2	332
Primary Malignancy Other Skin	pri_skin	rs17208734	6	32361424	T	C	-0.105027	0.008885	0.816928	31.4782	3.33e-32	52	FALSE	BTNL2	316
Primary Malignancy Other Skin	pri_skin	rs17208741	6	32361445	T	C	-0.105355	0.008927	0.817925	31.38	4.17e-32	52	FALSE	BTNL2	295
Primary Malignancy Other Skin	pri_skin	rs17202379	6	32361449	C	A	-0.105514	0.008927	0.81785	31.475	3.35e-32	52	FALSE	BTNL2	291
Primary Malignancy Other Skin	pri_skin	rs3817967	6	32361469	C	T	-0.111177	0.014446	0.832904	13.8334	1.47e-14	52	FALSE	BTNL2	271
Primary Malignancy Other Skin	pri_skin	rs17202393	6	32361485	G	A	-0.105012	0.008885	0.816925	31.4704	3.39e-32	52	FALSE	BTNL2	255
Primary Malignancy Other Skin	pri_skin	rs17202400	6	32361525	T	C	-0.104885	0.008884	0.816879	31.4066	3.92e-32	52	FALSE	BTNL2	215
Primary Malignancy Other Skin	pri_skin	rs17208748	6	32361566	A	G	-0.104878	0.008884	0.816878	31.4023	3.96e-32	52	FALSE	BTNL2	174
Primary Malignancy Other Skin	pri_skin	rs17208755	6	32361583	T	A	-0.104915	0.008884	0.816883	31.4219	3.79e-32	52	FALSE	BTNL2	157
Primary Malignancy Other Skin	pri_skin	rs17208762	6	32361610	C	T	-0.111999	0.011999	0.856966	19.966	1.08e-20	52	FALSE	BTNL2	130
Primary Malignancy Other Skin	pri_skin	rs17208769	6	32361612	T	C	-0.114778	0.012083	0.855921	20.6454	2.26e-21	52	FALSE	BTNL2	128
Primary Malignancy Other Skin	pri_skin	rs17202407	6	32361613	G	A	-0.109098	0.011866	0.85256	19.3953	4.02e-20	52	FALSE	BTNL2	127
Primary Malignancy Other Skin	pri_skin	rs17202414	6	32361677	G	A	-0.104805	0.008884	0.816891	31.3562	4.4e-32	52	FALSE	BTNL2	63
Primary Malignancy Other Skin	pri_skin	rs17202428	6	32361694	G	A	-0.10498	0.008884	0.816913	31.4567	3.49e-32	52	FALSE	BTNL2	46
Primary Malignancy Other Skin	pri_skin	rs34940131	6	32361749	G	C	-0.104811	0.008885	0.816908	31.353	4.44e-32	52	FALSE	BTNL2	-9
Primary Malignancy Other Skin	pri_skin	rs34507608	6	32361752	C	T	-0.104819	0.008885	0.816909	31.3575	4.39e-32	52	FALSE	BTNL2	-12
Primary Malignancy Other Skin	pri_skin	rs35624343	6	32361762	G	A	-0.103717	0.008829	0.814046	31.0979	7.98e-32	52	FALSE	BTNL2	-22
Primary Malignancy Other Skin	pri_skin	rs34926345	6	32361809	T	C	-0.105068	0.008927	0.818044	31.2155	6.09e-32	52	FALSE	BTNL2	-69
Primary Malignancy Other Skin	pri_skin	rs41423345	6	32361841	T	C	-0.116253	0.020653	0.836798	7.73063	1.86e-08	52	FALSE	BTNL2	-101
Primary Malignancy Other Skin	pri_skin	rs41323148	6	32361842	G	A	-0.114408	0.018774	0.835434	8.94538	1.13e-09	52	FALSE	BTNL2	-102
Primary Malignancy Other Skin	pri_skin	rs114951345	6	32361858	C	T	-0.104785	0.008889	0.816991	31.3094	4.9e-32	52	FALSE	BTNL2	-118
Primary Malignancy Other Skin	pri_skin	rs114484311	6	32361859	T	G	-0.104785	0.008889	0.816991	31.3094	4.9e-32	52	FALSE	BTNL2	-119
Primary Malignancy Other Skin	pri_skin	rs34525489	6	32361894	A	G	-0.105456	0.008905	0.817474	31.592	2.56e-32	52	FALSE	BTNL2	-154
Primary Malignancy Other Skin	pri_skin	rs35194487	6	32361943	C	T	-0.103613	0.008831	0.814088	31.0297	9.34e-32	52	FALSE	BTNL2	-203
Primary Malignancy Other Skin	pri_skin	rs35837993	6	32361953	A	G	-0.103624	0.008831	0.814108	31.0314	9.3e-32	52	FALSE	BTNL2	-213
Primary Malignancy Other Skin	pri_skin	rs115880030	6	32362010	C	T	-0.108898	0.011881	0.852851	19.2833	5.21e-20	52	FALSE	BTNL2	-270
Primary Malignancy Other Skin	pri_skin	rs114516436	6	32362011	A	G	-0.109271	0.011871	0.852652	19.4404	3.63e-20	52	FALSE	BTNL2	-271
Primary Malignancy Other Skin	pri_skin	rs72847931	6	32362020	C	T	-0.108887	0.011881	0.85285	19.2797	5.25e-20	52	FALSE	BTNL2	-280
Primary Malignancy Other Skin	pri_skin	rs68190545	6	32362075	A	G	-0.108756	0.01188	0.852843	19.2361	5.81e-20	52	FALSE	BTNL2	-335
Primary Malignancy Other Skin	pri_skin	rs72847932	6	32362085	C	T	-0.107467	0.011872	0.852036	18.8262	1.49e-19	52	FALSE	BTNL2	-345
Primary Malignancy Other Skin	pri_skin	rs67124304	6	32362128	G	A	-0.103845	0.008848	0.814601	31.0439	9.04e-32	52	FALSE	BTNL2	-388
Primary Malignancy Other Skin	pri_skin	rs72847934	6	32362182	T	C	-0.103724	0.008829	0.814031	31.1085	7.79e-32	52	FALSE	BTNL2	-442
Primary Malignancy Other Skin	pri_skin	rs67588283	6	32362217	A	G	-0.10361	0.008829	0.814037	31.0407	9.11e-32	52	FALSE	BTNL2	-477
Primary Malignancy Other Skin	pri_skin	rs72847937	6	32362262	A	G	-0.103573	0.008829	0.814021	31.0168	9.62e-32	52	FALSE	BTNL2	-522
Primary Malignancy Other Skin	pri_skin	rs67808421	6	32362272	A	T	-0.104924	0.008886	0.816918	31.4158	3.84e-32	52	FALSE	BTNL2	-532
Primary Malignancy Other Skin	pri_skin	rs72847940	6	32362389	G	A	-0.103665	0.008828	0.814053	31.0748	8.42e-32	52	FALSE	BTNL2	-649
Primary Malignancy Other Skin	pri_skin	rs41407045	6	32362408	G	A	-0.104976	0.008889	0.815423	31.4232	3.77e-32	52	FALSE	BTNL2	-668
Primary Malignancy Other Skin	pri_skin	rs41443753	6	32362433	C	A	-0.10602	0.008894	0.815992	31.9984	1e-32	52	FALSE	BTNL2	-693
Primary Malignancy Other Skin	pri_skin	rs41499544	6	32362453	A	G	-0.103729	0.008828	0.814029	31.1131	7.71e-32	52	FALSE	BTNL2	-713
Primary Malignancy Other Skin	pri_skin	rs41535850	6	32362639	G	A	-0.103608	0.008829	0.814039	31.0412	9.1e-32	52	FALSE	BTNL2	-899
Primary Malignancy Other Skin	pri_skin	rs41342846	6	32362702	T	C	-0.103815	0.008831	0.814099	31.1425	7.2e-32	52	FALSE	BTNL2	-962
Primary Malignancy Other Skin	pri_skin	rs41521946	6	32362703	G	T	-0.103991	0.008831	0.813932	31.2449	5.69e-32	52	FALSE	BTNL2	-963
Primary Malignancy Other Skin	pri_skin	rs28362677	6	32362741	C	T	-0.103612	0.008829	0.814041	31.0437	9.04e-32	52	FALSE	BTNL2	-1001
Primary Malignancy Other Skin	pri_skin	rs28362678	6	32362745	G	A	-0.103617	0.008828	0.813996	31.0514	8.88e-32	52	FALSE	BTNL2	-1005
Primary Malignancy Other Skin	pri_skin	rs17202435	6	32362832	G	A	-0.103683	0.008829	0.814053	31.085	8.22e-32	52	FALSE	BTNL2	-1092
Primary Malignancy Other Skin	pri_skin	rs12528939	6	32362930	C	T	-0.104897	0.008884	0.816879	31.4137	3.86e-32	52	FALSE	BTNL2	-1190
Primary Malignancy Other Skin	pri_skin	rs17202449	6	32363722	A	G	0.10805	0.015606	0.946328	11.3399	4.57e-12	52	FALSE	BTNL2	-1982
Primary Malignancy Other Skin	pri_skin	rs17202456	6	32363774	G	A	-0.105013	0.008883	0.816806	31.487	3.26e-32	52	FALSE	BTNL2	-2034
Primary Malignancy Other Skin	pri_skin	rs9268480	6	32363844	C	T	0.090217	0.007952	0.735384	29.0748	8.42e-30	52	FALSE	BTNL2	-2104
Primary Malignancy Other Skin	pri_skin	rs28366191	6	32364190	A	G	0.105735	0.01556	0.946045	10.9507	1.12e-11	52	FALSE	BTNL2	-2450
Primary Malignancy Other Skin	pri_skin	rs9268481	6	32364356	A	G	0.090377	0.007951	0.735367	29.178	6.64e-30	52	FALSE	BTNL2	-2616
Primary Malignancy Other Skin	pri_skin	rs67603244	6	32364984	A	G	-0.092903	0.008272	0.765762	28.5107	3.09e-29	52	FALSE	BTNL2	-3244
Primary Malignancy Other Skin	pri_skin	rs62402758	6	32365284	A	T	-0.092978	0.008271	0.765716	28.5567	2.78e-29	52	FALSE	BTNL2	-3544
Primary Malignancy Other Skin	pri_skin	rs72847948	6	32365553	C	T	-0.132939	0.01102	0.854632	32.746	1.79e-33	52	FALSE	BTNL2	-3813
Primary Malignancy Other Skin	pri_skin	rs62402759	6	32365707	T	C	-0.093315	0.008261	0.765016	28.8242	1.5e-29	52	FALSE	BTNL2	-3967
Primary Malignancy Other Skin	pri_skin	rs62404560	6	32365896	A	G	-0.092148	0.00823	0.762902	28.3364	4.61e-29	52	FALSE	BTNL2	-4156
Primary Malignancy Other Skin	pri_skin	rs113669229	6	32365928	G	A	-0.093658	0.0083	0.76656	28.7659	1.71e-29	52	FALSE	BTNL2	-4188
Primary Malignancy Other Skin	pri_skin	rs199719181	6	32365932	C	A	-0.092973	0.008271	0.765721	28.5538	2.79e-29	52	FALSE	BTNL2	-4192
Primary Malignancy Other Skin	pri_skin	rs4713523	6	32365971	G	A	-0.092125	0.00823	0.762919	28.3251	4.73e-29	52	FALSE	BTNL2	-4231
Primary Malignancy Other Skin	pri_skin	rs4713524	6	32366331	G	C	-0.092122	0.00823	0.762919	28.3234	4.75e-29	52	FALSE	BTNL2	-4591
Primary Malignancy Other Skin	pri_skin	rs4248166	6	32366421	T	C	-0.094868	0.008297	0.767676	29.5143	3.06e-30	52	FALSE	BTNL2	-4681
Primary Malignancy Other Skin	pri_skin	rs4959097	6	32366625	T	C	-0.092157	0.008238	0.763193	28.2882	5.15e-29	52	FALSE	BTNL2	-4885
Primary Malignancy Other Skin	pri_skin	rs2294884	6	32367259	T	G	-0.092777	0.008271	0.765638	28.441	3.62e-29	52	FALSE	BTNL2	-5519
Primary Malignancy Other Skin	pri_skin	rs2294883	6	32367451	T	A	-0.091833	0.008235	0.762595	28.1188	7.61e-29	52	FALSE	BTNL2	-5711
Primary Malignancy Other Skin	pri_skin	rs2294882	6	32367515	T	C	-0.092038	0.008229	0.762805	28.2779	5.27e-29	52	FALSE	BTNL2	-5775
Primary Malignancy Other Skin	pri_skin	rs2294881	6	32367604	T	C	-0.093005	0.00827	0.765617	28.5842	2.61e-29	52	FALSE	BTNL2	-5864
Primary Malignancy Other Skin	pri_skin	rs116522341	6	32367697	C	G	0.14939	0.02074	0.967493	12.212	6.14e-13	52	FALSE	BTNL2	-5957
Primary Malignancy Other Skin	pri_skin	rs2294880	6	32367722	A	G	0.090224	0.007955	0.735595	29.0529	8.85e-30	52	FALSE	BTNL2	-5982
Primary Malignancy Other Skin	pri_skin	rs9268482	6	32367777	A	T	0.090271	0.007953	0.735375	29.0991	7.96e-30	52	FALSE	BTNL2	-6037
Primary Malignancy Other Skin	pri_skin	rs3817966	6	32367847	T	C	0.089512	0.007926	0.732538	28.8132	1.54e-29	52	FALSE	BTNL2	-6107
Primary Malignancy Other Skin	pri_skin	rs3817965	6	32367927	A	G	-0.092124	0.00823	0.762896	28.3239	4.74e-29	52	FALSE	BTNL2	-6187
Primary Malignancy Other Skin	pri_skin	rs3817963	6	32368087	T	C	0.089342	0.007927	0.732465	28.7039	1.98e-29	52	FALSE	BTNL2	-6347
Primary Malignancy Other Skin	pri_skin	rs3817962	6	32368314	C	A	0.089995	0.007952	0.735397	28.9323	1.17e-29	52	FALSE	BTNL2	-6574
Primary Malignancy Other Skin	pri_skin	rs112748105	6	32368483	G	A	-0.096059	0.011194	0.827567	17.0055	9.87e-18	52	FALSE	BTNL2	-6743
Primary Malignancy Other Skin	pri_skin	rs9268484	6	32368513	C	T	0.091903	0.009453	0.696058	21.585	2.6e-22	52	FALSE	BTNL2	-6773
Primary Malignancy Other Skin	pri_skin	rs7744667	6	32368621	T	C	-0.11167	0.012023	0.857168	19.777	1.67e-20	52	FALSE	BTNL2	-6881
Primary Malignancy Other Skin	pri_skin	rs28366193	6	32369323	T	A	0.107856	0.015597	0.946297	11.3135	4.86e-12	52	FALSE	BTNL2	-7583
Primary Malignancy Other Skin	pri_skin	rs3763304	6	32369355	C	T	-0.092996	0.008272	0.765699	28.5665	2.71e-29	52	FALSE	BTNL2	-7615
Primary Malignancy Other Skin	pri_skin	rs3763305	6	32369488	G	A	0.111334	0.016294	0.950299	11.0632	8.65e-12	52	FALSE	BTNL2	-7748
Primary Malignancy Other Skin	pri_skin	rs3763306	6	32369643	A	G	-0.092938	0.008272	0.765744	28.532	2.94e-29	52	FALSE	BTNL2	-7903
Primary Malignancy Other Skin	pri_skin	rs4935352	6	32369886	A	G	-0.093033	0.008271	0.765719	28.5891	2.58e-29	52	FALSE	BTNL2	-8146
Primary Malignancy Other Skin	pri_skin	rs2076524	6	32370684	A	G	0.090017	0.00795	0.735336	28.9577	1.1e-29	52	FALSE	BTNL2	-8944
Primary Malignancy Other Skin	pri_skin	rs2076522	6	32371179	G	C	0.090004	0.007951	0.735351	28.9475	1.13e-29	52	FALSE	BTNL2	-9439
Primary Malignancy Other Skin	pri_skin	rs2076520	6	32371269	C	T	0.090069	0.007951	0.735332	28.9887	1.03e-29	52	FALSE	BTNL2	-9529
Primary Malignancy Other Skin	pri_skin	rs3793126	6	32371619	A	G	0.090054	0.007951	0.735356	28.9742	1.06e-29	52	FALSE	BTNL2	-9879
Primary Malignancy Other Skin	pri_skin	rs3793127	6	32371915	C	T	0.072008	0.008569	0.789044	16.3384	4.59e-17	52	FALSE	BTNL2	-10175
Primary Malignancy Other Skin	pri_skin	rs9268491	6	32374131	C	G	0.090213	0.007951	0.735349	29.0779	8.36e-30	52	FALSE	BTNL2	-12391
Primary Malignancy Other Skin	pri_skin	rs3763307	6	32374622	A	T	0.090175	0.007951	0.735287	29.0543	8.82e-30	52	FALSE	BTNL2	-12882
Primary Malignancy Other Skin	pri_skin	rs9268492	6	32375280	C	G	0.089281	0.007758	0.715129	29.8834	1.31e-30	52	FALSE	BTNL2	375
Primary Malignancy Other Skin	pri_skin	rs9268493	6	32375330	G	A	0.088534	0.007787	0.716675	29.1903	6.45e-30	52	FALSE	BTNL2	425
Primary Malignancy Other Skin	pri_skin	rs9268494	6	32375352	A	C	0.088133	0.007798	0.715337	28.8571	1.39e-29	52	FALSE	BTNL2	447
Primary Malignancy Other Skin	pri_skin	rs9268495	6	32375371	A	T	0.089481	0.007792	0.714777	29.7614	1.73e-30	52	FALSE	BTNL2	466
Primary Malignancy Other Skin	pri_skin	rs9268496	6	32375374	G	A	0.089517	0.007791	0.71474	29.7901	1.62e-30	52	FALSE	BTNL2	469
Primary Malignancy Other Skin	pri_skin	rs9268497	6	32375424	G	A	0.088729	0.007736	0.712233	29.695	2.02e-30	52	FALSE	BTNL2	519
Primary Malignancy Other Skin	pri_skin	rs9268499	6	32375695	G	A	0.089979	0.007805	0.72016	29.9863	1.03e-30	52	FALSE	BTNL2	790
Primary Malignancy Other Skin	pri_skin	rs3763309	6	32375973	C	A	0.07158	0.008576	0.789187	16.1303	7.41e-17	52	FALSE	BTNL2	1068
Primary Malignancy Other Skin	pri_skin	rs3763311	6	32376176	C	T	0.090562	0.007829	0.723086	30.1852	6.53e-31	52	FALSE	BTNL2	1271
Primary Malignancy Other Skin	pri_skin	rs3763312	6	32376348	G	A	0.071894	0.008574	0.789137	16.271	5.36e-17	52	FALSE	BTNL2	1443
Primary Malignancy Other Skin	pri_skin	rs17208853	6	32376360	T	C	-0.134429	0.009923	0.863995	41.0414	9.09e-42	52	FALSE	BTNL2	1455
Primary Malignancy Other Skin	pri_skin	rs3763313	6	32376471	A	C	-0.104999	0.008154	0.76811	37.1797	6.61e-38	52	FALSE	BTNL2	1566
Primary Malignancy Other Skin	pri_skin	rs9268500	6	32376517	C	T	0.110282	0.016406	0.951041	10.7309	1.86e-11	52	FALSE	BTNL2	1612
Primary Malignancy Other Skin	pri_skin	rs3763316	6	32376746	C	T	0.090439	0.007953	0.735639	29.2028	6.27e-30	52	FALSE	BTNL2	1841
Primary Malignancy Other Skin	pri_skin	rs28732205	6	32377712	C	T	-0.100298	0.01064	0.80377	20.3469	4.5e-21	52	FALSE	BTNL2	2807
Primary Malignancy Other Skin	pri_skin	rs9268514	6	32378945	T	A	0.0903	0.007949	0.735204	29.1427	7.2e-30	52	FALSE	BTNL2	4040
Primary Malignancy Other Skin	pri_skin	rs9268516	6	32379489	C	T	0.090566	0.007944	0.735065	29.3452	4.52e-30	52	FALSE	BTNL2	4584
Primary Malignancy Other Skin	pri_skin	rs17208902	6	32379547	C	T	-0.101239	0.008112	0.764318	34.9816	1.04e-35	52	FALSE	BTNL2	4642
Primary Malignancy Other Skin	pri_skin	rs9469108	6	32380892	C	T	-0.103344	0.008178	0.768976	35.8395	1.45e-36	52	FALSE	BTNL2	5987
Primary Malignancy Other Skin	pri_skin	rs9268521	6	32381374	G	C	0.071583	0.008554	0.787224	16.2122	6.14e-17	52	FALSE	BTNL2	6469
Primary Malignancy Other Skin	pri_skin	rs9268522	6	32381443	A	T	0.071578	0.008558	0.78729	16.1956	6.37e-17	52	FALSE	BTNL2	6538
Primary Malignancy Other Skin	pri_skin	rs743862	6	32381939	T	C	-0.065052	0.007129	0.624799	19.1202	7.58e-20	52	FALSE	BTNL2	7034
Primary Malignancy Other Skin	pri_skin	rs28366194	6	32381940	A	T	0.09203	0.01455	0.93797	9.58266	2.61e-10	52	FALSE	BTNL2	7035
Primary Malignancy Other Skin	pri_skin	rs9268528	6	32383108	A	G	0.04837	0.008498	0.656313	7.89001	1.29e-08	52	FALSE	BTNL2	8203
Primary Malignancy Other Skin	pri_skin	rs4959098	6	32383256	A	C	0.051703	0.007663	0.387636	10.806	1.56e-11	52	FALSE	BTNL2	8351
Primary Malignancy Other Skin	pri_skin	rs9268543	6	32384801	A	T	0.064856	0.009234	0.825826	11.649	2.24e-12	52	FALSE	BTNL2	9896
Primary Malignancy Other Skin	pri_skin	rs72847996	6	32384892	G	A	-0.131691	0.009863	0.86211	39.894	1.28e-40	52	FALSE	BTNL2	9987
Primary Malignancy Other Skin	pri_skin	rs28732208	6	32385119	C	T	-0.120052	0.008846	0.821186	41.1822	6.57e-42	52	FALSE	BTNL2	10214
Primary Malignancy Other Skin	pri_skin	rs55890913	6	32385596	T	C	-0.13169	0.009863	0.862081	39.9002	1.26e-40	52	FALSE	BTNL2	10691
Primary Malignancy Other Skin	pri_skin	rs4355646	6	32386554	C	T	0.044777	0.007027	0.587152	9.71641	1.92e-10	52	FALSE	BTNL2	11649
Primary Malignancy Other Skin	pri_skin	rs4335021	6	32386619	T	C	0.051635	0.00785	0.386846	10.3048	4.96e-11	52	FALSE	BTNL2	11714
Primary Malignancy Other Skin	pri_skin	rs2395163	6	32387809	T	C	0.077869	0.011565	0.790786	10.7648	1.72e-11	52	FALSE	BTNL2	12904
Primary Malignancy Other Skin	pri_skin	rs2395166	6	32388275	C	T	0.052322	0.008285	0.386866	9.55485	2.79e-10	52	FALSE	BTNL2	13370
Primary Malignancy Other Skin	pri_skin	rs17209007	6	32388547	G	A	0.103398	0.01885	0.96272	7.37379	4.23e-08	52	FALSE	BTNL2	13642
Primary Malignancy Other Skin	pri_skin	rs12524667	6	32389334	C	T	-0.133543	0.009899	0.86327	40.706	1.97e-41	52	FALSE	BTNL2	14429
Primary Malignancy Other Skin	pri_skin	rs34330585	6	32390703	G	C	-0.125943	0.009627	0.853497	38.3402	4.57e-39	52	FALSE	BTNL2	15798
Primary Malignancy Other Skin	pri_skin	rs6923872	6	32390857	G	A	-0.115517	0.008722	0.813894	39.2712	5.36e-40	52	FALSE	BTNL2	15952
Primary Malignancy Other Skin	pri_skin	rs28752485	6	32391113	G	A	0.104819	0.016367	0.921699	9.80716	1.56e-10	52	FALSE	BTNL2	16208
Primary Malignancy Other Skin	pri_skin	rs28895026	6	32391695	T	C	-0.102522	0.00839	0.791779	33.576	2.65e-34	52	FALSE	HLA-DRA	15924
Primary Malignancy Other Skin	pri_skin	rs34989128	6	32391772	G	A	-0.125899	0.00963	0.853555	38.2905	5.12e-39	52	FALSE	HLA-DRA	15847
Primary Malignancy Other Skin	pri_skin	rs35875335	6	32391991	T	C	-0.125814	0.009626	0.853462	38.2747	5.31e-39	52	FALSE	HLA-DRA	15628
Primary Malignancy Other Skin	pri_skin	rs28752486	6	32392451	T	A	0.104149	0.015841	0.948045	10.2967	5.05e-11	52	FALSE	HLA-DRA	15168
Primary Malignancy Other Skin	pri_skin	rs28366195	6	32393542	T	G	0.124122	0.018434	0.958769	10.7645	1.72e-11	52	FALSE	HLA-DRA	14077
Primary Malignancy Other Skin	pri_skin	rs28452472	6	32394048	G	A	-0.134208	0.011912	0.865917	28.6815	2.08e-29	52	FALSE	HLA-DRA	13571
Primary Malignancy Other Skin	pri_skin	rs35817460	6	32394122	G	T	-0.125987	0.009631	0.853592	38.3347	4.63e-39	52	FALSE	HLA-DRA	13497
Primary Malignancy Other Skin	pri_skin	rs3135344	6	32395036	C	T	0.075066	0.009555	0.329698	14.3817	4.15e-15	52	FALSE	HLA-DRA	12583
Primary Malignancy Other Skin	pri_skin	rs3129844	6	32395835	A	G	-0.060368	0.007284	0.65969	15.9135	1.22e-16	52	FALSE	HLA-DRA	11784
Primary Malignancy Other Skin	pri_skin	rs3129845	6	32396277	A	G	-0.059012	0.007274	0.657932	15.2837	5.2e-16	52	FALSE	HLA-DRA	11342
Primary Malignancy Other Skin	pri_skin	rs3135343	6	32396313	C	T	-0.059081	0.007273	0.657805	15.3234	4.75e-16	52	FALSE	HLA-DRA	11306
Primary Malignancy Other Skin	pri_skin	rs3129846	6	32396475	A	G	-0.059121	0.007273	0.657807	15.3432	4.54e-16	52	FALSE	HLA-DRA	11144
Primary Malignancy Other Skin	pri_skin	rs3129847	6	32396506	A	G	-0.060383	0.007284	0.659771	15.9229	1.19e-16	52	FALSE	HLA-DRA	11113
Primary Malignancy Other Skin	pri_skin	rs3135342	6	32396615	G	T	-0.060371	0.007284	0.659772	15.9175	1.21e-16	52	FALSE	HLA-DRA	11004
Primary Malignancy Other Skin	pri_skin	rs9268581	6	32396930	G	A	0.074838	0.01152	0.788388	10.0705	8.5e-11	52	FALSE	HLA-DRA	10689
Primary Malignancy Other Skin	pri_skin	rs3129848	6	32397049	G	A	-0.060587	0.007283	0.659751	16.0315	9.3e-17	52	FALSE	HLA-DRA	10570
Primary Malignancy Other Skin	pri_skin	rs144717024	6	32397662	C	A	-0.170103	0.027324	0.982649	9.30518	4.95e-10	52	FALSE	HLA-DRA	9957
Primary Malignancy Other Skin	pri_skin	rs17209049	6	32397680	G	A	0.157061	0.02288	0.974395	11.1601	6.92e-12	52	FALSE	HLA-DRA	9939
Primary Malignancy Other Skin	pri_skin	rs3129851	6	32397712	A	C	-0.060458	0.007284	0.659759	15.961	1.09e-16	52	FALSE	HLA-DRA	9907
Primary Malignancy Other Skin	pri_skin	rs17202717	6	32397863	G	T	-0.126326	0.009625	0.853567	38.5803	2.63e-39	52	FALSE	HLA-DRA	9756
Primary Malignancy Other Skin	pri_skin	rs3129853	6	32398648	G	A	-0.060531	0.007282	0.659673	16.0046	9.89e-17	52	FALSE	HLA-DRA	8971
Primary Malignancy Other Skin	pri_skin	rs3135340	6	32398872	T	G	-0.059148	0.009261	0.695511	9.75702	1.75e-10	52	FALSE	HLA-DRA	8747
Primary Malignancy Other Skin	pri_skin	rs4988822	6	32398975	C	T	-0.061107	0.007299	0.660739	16.2224	5.99e-17	52	FALSE	HLA-DRA	8644
Primary Malignancy Other Skin	pri_skin	rs4988821	6	32399022	A	G	-0.060482	0.007284	0.659759	15.9723	1.07e-16	52	FALSE	HLA-DRA	8597
Primary Malignancy Other Skin	pri_skin	rs4988820	6	32399158	C	T	-0.060451	0.007286	0.659793	15.9479	1.13e-16	52	FALSE	HLA-DRA	8461
Primary Malignancy Other Skin	pri_skin	rs4321864	6	32399187	C	A	0.053334	0.007563	0.697632	11.7367	1.83e-12	52	FALSE	HLA-DRA	8432
Primary Malignancy Other Skin	pri_skin	rs3135339	6	32399261	C	G	-0.060527	0.007284	0.659775	15.9935	1.02e-16	52	FALSE	HLA-DRA	8358
Primary Malignancy Other Skin	pri_skin	rs3129857	6	32399785	A	G	-0.06057	0.007284	0.659752	16.0178	9.6e-17	52	FALSE	HLA-DRA	7834
Primary Malignancy Other Skin	pri_skin	rs2395172	6	32399842	T	C	-0.060636	0.007286	0.659653	16.0404	9.11e-17	52	FALSE	HLA-DRA	7777
Primary Malignancy Other Skin	pri_skin	rs3129858	6	32400520	G	A	-0.060319	0.007288	0.659587	15.8746	1.33e-16	52	FALSE	HLA-DRA	7099
Primary Malignancy Other Skin	pri_skin	rs3129859	6	32400939	G	C	-0.048726	0.007193	0.636054	10.8857	1.3e-11	52	FALSE	HLA-DRA	6680
Primary Malignancy Other Skin	pri_skin	rs17496307	6	32401036	A	T	-0.125829	0.009628	0.853368	38.2672	5.4e-39	52	FALSE	HLA-DRA	6583
Primary Malignancy Other Skin	pri_skin	rs3135337	6	32401534	C	T	-0.060553	0.007284	0.659754	16.0094	9.79e-17	52	FALSE	HLA-DRA	6085
Primary Malignancy Other Skin	pri_skin	rs9268614	6	32402778	T	G	0.075036	0.011566	0.78837	10.0443	9.03e-11	52	FALSE	HLA-DRA	4841
Primary Malignancy Other Skin	pri_skin	rs983561	6	32403655	T	G	-0.060546	0.007284	0.659757	16.0061	9.86e-17	52	FALSE	HLA-DRA	3964
Primary Malignancy Other Skin	pri_skin	rs3135398	6	32403934	C	T	-0.060548	0.007284	0.659757	16.0067	9.85e-17	52	FALSE	HLA-DRA	3685
Primary Malignancy Other Skin	pri_skin	rs3129864	6	32404043	A	G	-0.060542	0.007284	0.659751	16.0035	9.92e-17	52	FALSE	HLA-DRA	3576
Primary Malignancy Other Skin	pri_skin	rs5000563	6	32404135	A	G	-0.060542	0.007284	0.659758	16.0037	9.92e-17	52	FALSE	HLA-DRA	3484
Primary Malignancy Other Skin	pri_skin	rs3135396	6	32404213	C	T	-0.060554	0.007284	0.659757	16.0097	9.78e-17	52	FALSE	HLA-DRA	3406
Primary Malignancy Other Skin	pri_skin	rs2395174	6	32404878	T	G	-0.06051	0.007283	0.659858	15.991	1.02e-16	52	FALSE	HLA-DRA	2741
Primary Malignancy Other Skin	pri_skin	rs2395176	6	32405062	G	T	-0.060588	0.007284	0.659748	16.0264	9.41e-17	52	FALSE	HLA-DRA	2557
Primary Malignancy Other Skin	pri_skin	rs2395177	6	32405076	G	C	-0.060587	0.007284	0.659748	16.0262	9.41e-17	52	FALSE	HLA-DRA	2543
Primary Malignancy Other Skin	pri_skin	rs17606282	6	32405144	T	C	0.104846	0.019093	0.963658	7.38925	4.08e-08	52	FALSE	HLA-DRA	2475
Primary Malignancy Other Skin	pri_skin	rs9268627	6	32405821	T	C	0.075202	0.011777	0.78831	9.75391	1.76e-10	52	FALSE	HLA-DRA	1798
Primary Malignancy Other Skin	pri_skin	rs3129870	6	32406100	C	T	-0.059332	0.009266	0.695773	9.80434	1.57e-10	52	FALSE	HLA-DRA	1519
Primary Malignancy Other Skin	pri_skin	rs9268632	6	32406412	C	G	-0.060615	0.007285	0.659915	16.0344	9.24e-17	52	FALSE	HLA-DRA	1207
Primary Malignancy Other Skin	pri_skin	rs9268641	6	32406887	C	T	-0.059494	0.009262	0.695685	9.86116	1.38e-10	52	FALSE	HLA-DRA	732
Primary Malignancy Other Skin	pri_skin	rs3129872	6	32407153	A	T	-0.060074	0.007285	0.65965	15.7629	1.73e-16	52	FALSE	HLA-DRA	466
Primary Malignancy Other Skin	pri_skin	rs2395179	6	32407302	A	G	-0.059258	0.007274	0.657918	15.4066	3.92e-16	52	FALSE	HLA-DRA	317
Primary Malignancy Other Skin	pri_skin	rs2395180	6	32407310	T	G	-0.059235	0.007273	0.657902	15.3962	4.02e-16	52	FALSE	HLA-DRA	309
Primary Malignancy Other Skin	pri_skin	rs2395181	6	32407404	G	C	-0.059381	0.007274	0.657861	15.4666	3.42e-16	52	FALSE	HLA-DRA	215
Primary Malignancy Other Skin	pri_skin	rs3129873	6	32407433	G	C	-0.060552	0.007292	0.6602	15.9731	1.06e-16	52	FALSE	HLA-DRA	186
Primary Malignancy Other Skin	pri_skin	rs3129874	6	32407440	T	C	-0.060406	0.007286	0.659938	15.9246	1.19e-16	52	FALSE	HLA-DRA	179
Primary Malignancy Other Skin	pri_skin	rs3129875	6	32407468	T	C	-0.059054	0.007275	0.657978	15.3006	5e-16	52	FALSE	HLA-DRA	151
Primary Malignancy Other Skin	pri_skin	rs3129876	6	32408012	G	A	-0.057051	0.009247	0.693643	9.15251	7.04e-10	52	FALSE	HLA-DRA	-393
Primary Malignancy Other Skin	pri_skin	rs9268644	6	32408044	A	C	0.05746	0.008606	0.452255	10.5966	2.53e-11	52	FALSE	HLA-DRA	-425
Primary Malignancy Other Skin	pri_skin	rs3129877	6	32408597	G	A	-0.061862	0.007285	0.660116	16.6685	2.15e-17	52	FALSE	HLA-DRA	-978
Primary Malignancy Other Skin	pri_skin	rs3129878	6	32408735	A	C	-0.064674	0.007235	0.650413	18.38	4.17e-19	52	FALSE	HLA-DRA	-1116
Primary Malignancy Other Skin	pri_skin	rs3129879	6	32408907	G	A	-0.059697	0.007267	0.656398	15.6523	2.23e-16	52	FALSE	HLA-DRA	-1288
Primary Malignancy Other Skin	pri_skin	rs3135392	6	32409242	C	A	-0.061927	0.006998	0.549447	18.029	9.35e-19	52	FALSE	HLA-DRA	-1623
Primary Malignancy Other Skin	pri_skin	rs6926374	6	32409305	A	G	0.058569	0.007127	0.603984	15.6602	2.19e-16	52	FALSE	HLA-DRA	-1686
Primary Malignancy Other Skin	pri_skin	rs3129881	6	32409484	C	T	-0.0612	0.007293	0.661189	16.2977	5.04e-17	52	FALSE	HLA-DRA	-1865
Primary Malignancy Other Skin	pri_skin	rs17496549	6	32409708	C	T	-0.127815	0.010222	0.854768	35.1126	7.72e-36	52	FALSE	HLA-DRA	-2089
Primary Malignancy Other Skin	pri_skin	rs6931646	6	32409781	C	T	0.058196	0.007135	0.604411	15.4412	3.62e-16	52	FALSE	HLA-DRA	-2162
Primary Malignancy Other Skin	pri_skin	rs6911419	6	32409787	T	C	0.05831	0.007135	0.60441	15.4985	3.17e-16	52	FALSE	HLA-DRA	-2168
Primary Malignancy Other Skin	pri_skin	rs6911777	6	32409996	T	C	0.102679	0.015627	0.94651	10.2849	5.19e-11	52	FALSE	HLA-DRA	-2377
Primary Malignancy Other Skin	pri_skin	rs16822616	6	32410083	C	A	-0.127957	0.009953	0.854785	37.0619	8.67e-38	52	FALSE	HLA-DRA	-2464
Primary Malignancy Other Skin	pri_skin	rs16822618	6	32410087	T	C	0.103279	0.015623	0.94644	10.4024	3.96e-11	52	FALSE	HLA-DRA	-2468
Primary Malignancy Other Skin	pri_skin	rs9268658	6	32410716	G	A	0.058328	0.007134	0.604372	15.5087	3.1e-16	52	FALSE	HLA-DRA	-3097
Primary Malignancy Other Skin	pri_skin	rs13218331	6	32411362	A	C	-0.11706	0.008895	0.823271	38.7845	1.64e-39	52	FALSE	HLA-DRA	-3743
Primary Malignancy Other Skin	pri_skin	rs2239804	6	32411523	T	C	0.05838	0.007135	0.604352	15.5349	2.92e-16	52	FALSE	HLA-DRA	-3904
Primary Malignancy Other Skin	pri_skin	rs2239803	6	32411833	C	T	0.057499	0.007111	0.597387	15.1889	6.47e-16	52	FALSE	HLA-DRA	-4214
Primary Malignancy Other Skin	pri_skin	rs3177928	6	32412435	G	A	-0.117004	0.008898	0.823316	38.7276	1.87e-39	52	FALSE	HLA-DRA	-4816
Primary Malignancy Other Skin	pri_skin	rs28732216	6	32413978	C	A	-0.116962	0.00876	0.815409	39.8938	1.28e-40	52	FALSE	HLA-DRA	1155
Primary Malignancy Other Skin	pri_skin	rs9268673	6	32414433	C	T	0.058968	0.007162	0.611807	15.7173	1.92e-16	52	FALSE	HLA-DRA	1610
Primary Malignancy Other Skin	pri_skin	rs9268677	6	32414668	G	A	0.059176	0.008684	0.563239	11.0084	9.81e-12	52	FALSE	HLA-DRA	1845
Primary Malignancy Other Skin	pri_skin	rs28895027	6	32414948	T	C	-0.116996	0.008894	0.823184	38.7516	1.77e-39	52	FALSE	HLA-DRA	2125
Primary Malignancy Other Skin	pri_skin	rs9469112	6	32415153	C	T	-0.109104	0.008708	0.812638	35.249	5.64e-36	52	FALSE	HLA-DRA	2330
Primary Malignancy Other Skin	pri_skin	rs28895028	6	32415211	G	A	-0.116996	0.008894	0.822861	38.751	1.77e-39	52	FALSE	HLA-DRA	2388
Primary Malignancy Other Skin	pri_skin	rs9268681	6	32415386	G	A	0.059134	0.007167	0.611863	15.7827	1.65e-16	52	FALSE	HLA-DRA	2563
Primary Malignancy Other Skin	pri_skin	rs9268682	6	32415422	G	T	0.05905	0.007165	0.612036	15.7462	1.79e-16	52	FALSE	HLA-DRA	2599
Primary Malignancy Other Skin	pri_skin	rs9268684	6	32415457	G	A	0.059075	0.007163	0.611869	15.7687	1.7e-16	52	FALSE	HLA-DRA	2634
Primary Malignancy Other Skin	pri_skin	rs9268685	6	32415464	A	T	0.059076	0.007163	0.611869	15.7688	1.7e-16	52	FALSE	HLA-DRA	2641
Primary Malignancy Other Skin	pri_skin	rs9268687	6	32415540	G	T	0.059052	0.007163	0.611865	15.7578	1.75e-16	52	FALSE	HLA-DRA	2717
Primary Malignancy Other Skin	pri_skin	rs2894256	6	32415585	C	A	0.05902	0.007163	0.611844	15.7406	1.82e-16	52	FALSE	HLA-DRA	2762
Primary Malignancy Other Skin	pri_skin	rs12525707	6	32415637	G	T	-0.11693	0.008895	0.823183	38.7074	1.96e-39	52	FALSE	HLA-DRA	2814
Primary Malignancy Other Skin	pri_skin	rs12529078	6	32415762	A	G	-0.11664	0.008893	0.822957	38.5365	2.91e-39	52	FALSE	HLA-DRA	2939
Primary Malignancy Other Skin	pri_skin	rs13194556	6	32415805	T	C	-0.116962	0.008895	0.823197	38.7261	1.88e-39	52	FALSE	HLA-DRA	2982
Primary Malignancy Other Skin	pri_skin	rs12529093	6	32415858	A	G	-0.116987	0.008893	0.82315	38.7534	1.76e-39	52	FALSE	HLA-DRA	3035
Primary Malignancy Other Skin	pri_skin	rs13209234	6	32415975	G	A	-0.116769	0.008895	0.823194	38.5972	2.53e-39	52	FALSE	HLA-DRA	3152
Primary Malignancy Other Skin	pri_skin	rs28895029	6	32415982	T	C	-0.116929	0.008894	0.823187	38.7075	1.96e-39	52	FALSE	HLA-DRA	3159
Primary Malignancy Other Skin	pri_skin	rs13209045	6	32416052	A	G	-0.114685	0.011494	0.841397	22.6921	2.03e-23	52	FALSE	HLA-DRA	3229
Primary Malignancy Other Skin	pri_skin	rs13209059	6	32416078	A	G	-0.116795	0.008897	0.82324	38.5973	2.53e-39	52	FALSE	HLA-DRA	3255
Primary Malignancy Other Skin	pri_skin	rs28895030	6	32416161	G	A	-0.116787	0.008897	0.823235	38.5947	2.54e-39	52	FALSE	HLA-DRA	3338
Primary Malignancy Other Skin	pri_skin	rs28895031	6	32416175	G	A	-0.116816	0.008897	0.823241	38.6125	2.44e-39	52	FALSE	HLA-DRA	3352
Primary Malignancy Other Skin	pri_skin	rs28895032	6	32416189	T	A	-0.116787	0.008897	0.823235	38.5948	2.54e-39	52	FALSE	HLA-DRA	3366
Primary Malignancy Other Skin	pri_skin	rs28895036	6	32416466	C	A	-0.114692	0.011508	0.841609	22.639	2.3e-23	52	FALSE	HLA-DRA	3643
Primary Malignancy Other Skin	pri_skin	rs7762488	6	32416469	G	C	0.059106	0.008686	0.563302	10.9787	1.05e-11	52	FALSE	HLA-DRA	3646
Primary Malignancy Other Skin	pri_skin	rs28895037	6	32416479	C	T	-0.116066	0.011586	0.842694	22.8658	1.36e-23	52	FALSE	HLA-DRA	3656
Primary Malignancy Other Skin	pri_skin	rs28895038	6	32416532	T	A	-0.115141	0.011515	0.841729	22.7847	1.64e-23	52	FALSE	HLA-DRA	3709
Primary Malignancy Other Skin	pri_skin	rs28895039	6	32416534	T	C	-0.115141	0.011515	0.841729	22.7847	1.64e-23	52	FALSE	HLA-DRA	3711
Primary Malignancy Other Skin	pri_skin	rs28895040	6	32416550	A	G	-0.11514	0.011515	0.841729	22.7843	1.64e-23	52	FALSE	HLA-DRA	3727
Primary Malignancy Other Skin	pri_skin	rs28895041	6	32416573	A	G	-0.11518	0.011512	0.841727	22.8116	1.54e-23	52	FALSE	HLA-DRA	3750
Primary Malignancy Other Skin	pri_skin	rs28895042	6	32416574	T	C	-0.11518	0.011512	0.841727	22.8116	1.54e-23	52	FALSE	HLA-DRA	3751
Primary Malignancy Other Skin	pri_skin	rs28895043	6	32416584	T	A	-0.143547	0.017802	0.917512	15.1092	7.78e-16	52	FALSE	HLA-DRA	3761
Primary Malignancy Other Skin	pri_skin	rs28895044	6	32416591	A	T	-0.146972	0.016542	0.908931	18.1688	6.78e-19	52	FALSE	HLA-DRA	3768
Primary Malignancy Other Skin	pri_skin	rs28895045	6	32416633	C	T	-0.114982	0.011506	0.841583	22.7578	1.75e-23	52	FALSE	HLA-DRA	3810
Primary Malignancy Other Skin	pri_skin	rs28895046	6	32416645	G	T	-0.11496	0.011506	0.841582	22.7501	1.78e-23	52	FALSE	HLA-DRA	3822
Primary Malignancy Other Skin	pri_skin	rs28895047	6	32416666	C	T	-0.114911	0.011505	0.841565	22.7355	1.84e-23	52	FALSE	HLA-DRA	3843
Primary Malignancy Other Skin	pri_skin	rs13212922	6	32416704	C	T	-0.114517	0.011497	0.841119	22.6152	2.43e-23	52	FALSE	HLA-DRA	3881
Primary Malignancy Other Skin	pri_skin	rs28895048	6	32416785	T	C	-0.114887	0.011507	0.841551	22.7172	1.92e-23	52	FALSE	HLA-DRA	3962
Primary Malignancy Other Skin	pri_skin	rs28895049	6	32416806	A	G	-0.114881	0.011507	0.841544	22.7164	1.92e-23	52	FALSE	HLA-DRA	3983
Primary Malignancy Other Skin	pri_skin	rs9268693	6	32416826	C	T	0.059111	0.008686	0.563308	10.9796	1.05e-11	52	FALSE	HLA-DRA	4003
Primary Malignancy Other Skin	pri_skin	rs28895050	6	32416906	A	G	-0.115576	0.011574	0.842576	22.7243	1.89e-23	52	FALSE	HLA-DRA	4083
Primary Malignancy Other Skin	pri_skin	rs28895051	6	32416909	C	G	-0.114814	0.011501	0.84141	22.7135	1.93e-23	52	FALSE	HLA-DRA	4086
Primary Malignancy Other Skin	pri_skin	rs9268694	6	32416936	G	A	0.057413	0.008779	0.570213	10.1967	6.36e-11	52	FALSE	HLA-DRA	4113
Primary Malignancy Other Skin	pri_skin	rs72850968	6	32416985	G	A	-0.112951	0.011445	0.837881	22.2166	6.07e-23	52	FALSE	HLA-DRA	4162
Primary Malignancy Other Skin	pri_skin	rs9268730	6	32417079	G	A	-0.114808	0.011501	0.841498	22.7112	1.94e-23	52	FALSE	HLA-DRA	4256
Primary Malignancy Other Skin	pri_skin	rs28895054	6	32417167	G	A	-0.114733	0.011504	0.841523	22.6706	2.13e-23	52	FALSE	HLA-DRA	4344
Primary Malignancy Other Skin	pri_skin	rs28895055	6	32417185	A	G	-0.114864	0.011522	0.841735	22.6523	2.23e-23	52	FALSE	HLA-DRA	4362
Primary Malignancy Other Skin	pri_skin	rs28895056	6	32417189	G	A	-0.114864	0.011522	0.841735	22.6523	2.23e-23	52	FALSE	HLA-DRA	4366
Primary Malignancy Other Skin	pri_skin	rs28895057	6	32417244	A	G	-0.117686	0.0121	0.849824	21.6042	2.49e-22	52	FALSE	HLA-DRA	4421
Primary Malignancy Other Skin	pri_skin	rs28895058	6	32417265	G	A	-0.114676	0.0115	0.84151	22.6652	2.16e-23	52	FALSE	HLA-DRA	4442
Primary Malignancy Other Skin	pri_skin	rs9268744	6	32417278	G	A	0.059082	0.008727	0.565296	10.8745	1.34e-11	52	FALSE	HLA-DRA	4455
Primary Malignancy Other Skin	pri_skin	rs28895061	6	32417393	C	T	-0.104917	0.011221	0.830552	20.0316	9.3e-21	52	FALSE	HLA-DRA	4570
Primary Malignancy Other Skin	pri_skin	rs28895062	6	32417406	T	C	-0.114611	0.011499	0.841494	22.6441	2.27e-23	52	FALSE	HLA-DRA	4583
Primary Malignancy Other Skin	pri_skin	rs28752487	6	32417433	C	T	0.109261	0.016791	0.92298	10.101	7.92e-11	52	FALSE	HLA-DRA	4610
Primary Malignancy Other Skin	pri_skin	rs28895065	6	32417486	G	A	-0.114697	0.011511	0.841561	22.6298	2.35e-23	52	FALSE	HLA-DRA	4663
Primary Malignancy Other Skin	pri_skin	rs28895066	6	32417522	T	C	-0.114645	0.011501	0.841442	22.6476	2.25e-23	52	FALSE	HLA-DRA	4699
Primary Malignancy Other Skin	pri_skin	rs28895067	6	32417545	T	C	-0.114702	0.011554	0.842304	22.4715	3.38e-23	52	FALSE	HLA-DRA	4722
Primary Malignancy Other Skin	pri_skin	rs28895068	6	32417604	T	C	-0.116835	0.008907	0.823425	38.5411	2.88e-39	52	FALSE	HLA-DRA	4781
Primary Malignancy Other Skin	pri_skin	rs28895069	6	32417605	G	A	-0.116919	0.008921	0.823735	38.4727	3.37e-39	52	FALSE	HLA-DRA	4782
Primary Malignancy Other Skin	pri_skin	rs28895070	6	32417674	T	C	-0.11681	0.008895	0.823185	38.6283	2.35e-39	52	FALSE	HLA-DRA	4851
Primary Malignancy Other Skin	pri_skin	rs9268759	6	32417704	C	T	0.059032	0.007163	0.61185	15.7446	1.8e-16	52	FALSE	HLA-DRA	4881
Primary Malignancy Other Skin	pri_skin	rs28895071	6	32417715	G	A	-0.117012	0.008901	0.823295	38.7024	1.98e-39	52	FALSE	HLA-DRA	4892
Primary Malignancy Other Skin	pri_skin	rs28895072	6	32417720	C	T	-0.117022	0.008901	0.823293	38.7094	1.95e-39	52	FALSE	HLA-DRA	4897
Primary Malignancy Other Skin	pri_skin	rs28895073	6	32417723	A	G	-0.117022	0.008901	0.823293	38.7094	1.95e-39	52	FALSE	HLA-DRA	4900
Primary Malignancy Other Skin	pri_skin	rs28895074	6	32417766	T	C	-0.116779	0.008895	0.823178	38.6093	2.46e-39	52	FALSE	HLA-DRA	4943
Primary Malignancy Other Skin	pri_skin	rs28895075	6	32417825	G	T	-0.116792	0.008895	0.823168	38.6153	2.42e-39	52	FALSE	HLA-DRA	5002
Primary Malignancy Other Skin	pri_skin	rs28895076	6	32417845	T	C	-0.116805	0.008895	0.823183	38.6259	2.37e-39	52	FALSE	HLA-DRA	5022
Primary Malignancy Other Skin	pri_skin	rs28895077	6	32417877	A	G	-0.116986	0.008933	0.823961	38.4172	3.83e-39	52	FALSE	HLA-DRA	5054
Primary Malignancy Other Skin	pri_skin	rs28895078	6	32417891	C	G	-0.116889	0.008895	0.823205	38.6732	2.12e-39	52	FALSE	HLA-DRA	5068
Primary Malignancy Other Skin	pri_skin	rs28895079	6	32417901	C	T	-0.116982	0.00894	0.824113	38.3548	4.42e-39	52	FALSE	HLA-DRA	5078
Primary Malignancy Other Skin	pri_skin	rs28895080	6	32417932	C	T	-0.116826	0.008895	0.823166	38.6376	2.3e-39	52	FALSE	HLA-DRA	5109
Primary Malignancy Other Skin	pri_skin	rs28895081	6	32418067	G	T	-0.116878	0.008895	0.823192	38.6692	2.14e-39	52	FALSE	HLA-DRA	5244
Primary Malignancy Other Skin	pri_skin	rs28895082	6	32418114	T	C	-0.116825	0.008904	0.82336	38.5597	2.76e-39	52	FALSE	HLA-DRA	5291
Primary Malignancy Other Skin	pri_skin	rs28895083	6	32418152	C	G	-0.116959	0.008902	0.823332	38.6582	2.2e-39	52	FALSE	HLA-DRA	5329
Primary Malignancy Other Skin	pri_skin	rs9268762	6	32418157	G	T	0.059173	0.00869	0.563297	10.9922	1.02e-11	52	FALSE	HLA-DRA	5334
Primary Malignancy Other Skin	pri_skin	rs28895084	6	32418169	C	T	-0.116975	0.008898	0.823242	38.7081	1.96e-39	52	FALSE	HLA-DRA	5346
Primary Malignancy Other Skin	pri_skin	rs28895085	6	32418251	T	C	-0.116847	0.008894	0.823178	38.6539	2.22e-39	52	FALSE	HLA-DRA	5428
Primary Malignancy Other Skin	pri_skin	rs28895086	6	32418300	G	C	-0.116863	0.008896	0.823203	38.6545	2.22e-39	52	FALSE	HLA-DRA	5477
Primary Malignancy Other Skin	pri_skin	rs28895087	6	32418330	C	A	-0.114527	0.011494	0.841378	22.6321	2.33e-23	52	FALSE	HLA-DRA	5507
Primary Malignancy Other Skin	pri_skin	rs28895088	6	32418396	C	A	-0.11683	0.008894	0.823175	38.6438	2.27e-39	52	FALSE	HLA-DRA	5573
Primary Malignancy Other Skin	pri_skin	rs28895089	6	32418434	C	T	-0.11683	0.008894	0.823175	38.6437	2.27e-39	52	FALSE	HLA-DRA	5611
Primary Malignancy Other Skin	pri_skin	rs28895090	6	32418546	A	G	-0.116827	0.008894	0.823174	38.6425	2.28e-39	52	FALSE	HLA-DRA	5723
Primary Malignancy Other Skin	pri_skin	rs9268764	6	32418561	T	C	0.059008	0.007164	0.611854	15.732	1.85e-16	52	FALSE	HLA-DRA	5738
Primary Malignancy Other Skin	pri_skin	rs28895091	6	32418622	T	G	-0.116825	0.008894	0.823174	38.6409	2.29e-39	52	FALSE	HLA-DRA	5799
Primary Malignancy Other Skin	pri_skin	rs28895092	6	32418649	C	A	-0.11682	0.008894	0.823174	38.6378	2.3e-39	52	FALSE	HLA-DRA	5826
Primary Malignancy Other Skin	pri_skin	rs28895093	6	32418657	G	A	-0.116818	0.008894	0.823173	38.6365	2.31e-39	52	FALSE	HLA-DRA	5834
Primary Malignancy Other Skin	pri_skin	rs201859509	6	32418788	G	T	-0.216247	0.03696	0.975118	8.29902	5.02e-09	52	FALSE	HLA-DRA	5965
Primary Malignancy Other Skin	pri_skin	rs28895094	6	32418843	A	T	-0.117331	0.008927	0.823917	38.6887	2.05e-39	52	FALSE	HLA-DRA	6020
Primary Malignancy Other Skin	pri_skin	rs28895095	6	32418848	G	A	-0.116241	0.008897	0.823242	38.2392	5.77e-39	52	FALSE	HLA-DRA	6025
Primary Malignancy Other Skin	pri_skin	rs28895096	6	32418859	G	C	-0.126036	0.009572	0.843086	38.8274	1.49e-39	52	FALSE	HLA-DRA	6036
Primary Malignancy Other Skin	pri_skin	rs28895097	6	32418869	C	T	-0.129253	0.010556	0.862455	33.709	1.95e-34	52	FALSE	HLA-DRA	6046
Primary Malignancy Other Skin	pri_skin	rs13215109	6	32418880	T	C	-0.117248	0.00894	0.824195	38.5296	2.95e-39	52	FALSE	HLA-DRA	6057
Primary Malignancy Other Skin	pri_skin	rs13198982	6	32418893	C	T	-0.117085	0.008939	0.824144	38.4276	3.74e-39	52	FALSE	HLA-DRA	6070
Primary Malignancy Other Skin	pri_skin	rs13215138	6	32418923	T	G	-0.11733	0.008899	0.82336	38.9266	1.18e-39	52	FALSE	HLA-DRA	6100
Primary Malignancy Other Skin	pri_skin	rs13199346	6	32418986	G	T	-0.11683	0.008898	0.823226	38.6127	2.44e-39	52	FALSE	HLA-DRA	6163
Primary Malignancy Other Skin	pri_skin	rs28752488	6	32419006	C	A	0.106974	0.016221	0.948521	10.3554	4.41e-11	52	FALSE	HLA-DRA	6183
Primary Malignancy Other Skin	pri_skin	rs13199014	6	32419012	A	C	-0.114554	0.011494	0.841363	22.6417	2.28e-23	52	FALSE	HLA-DRA	6189
Primary Malignancy Other Skin	pri_skin	rs9268767	6	32419022	T	C	0.059049	0.007164	0.61181	15.7509	1.77e-16	52	FALSE	HLA-DRA	6199
Primary Malignancy Other Skin	pri_skin	rs13199499	6	32419069	G	A	-0.114669	0.011503	0.84145	22.649	2.24e-23	52	FALSE	HLA-DRA	6246
Primary Malignancy Other Skin	pri_skin	rs28895099	6	32419100	G	A	-0.116872	0.0089	0.82325	38.6202	2.4e-39	52	FALSE	HLA-DRA	6277
Primary Malignancy Other Skin	pri_skin	rs13199259	6	32419117	C	T	-0.116809	0.008896	0.82319	38.6204	2.4e-39	52	FALSE	HLA-DRA	6294
Primary Malignancy Other Skin	pri_skin	rs9268768	6	32419291	C	T	0.059021	0.007164	0.611853	15.7383	1.83e-16	52	FALSE	HLA-DRA	6468
Primary Malignancy Other Skin	pri_skin	rs13199443	6	32419312	A	G	-0.116872	0.008895	0.823177	38.6687	2.14e-39	52	FALSE	HLA-DRA	6489
Primary Malignancy Other Skin	pri_skin	rs28895100	6	32419415	A	G	-0.116866	0.008896	0.823197	38.6572	2.2e-39	52	FALSE	HLA-DRA	6592
Primary Malignancy Other Skin	pri_skin	rs28895101	6	32419439	C	T	-0.116888	0.008895	0.823159	38.6752	2.11e-39	52	FALSE	HLA-DRA	6616
Primary Malignancy Other Skin	pri_skin	rs28895102	6	32419447	C	A	-0.116876	0.008895	0.82316	38.6675	2.15e-39	52	FALSE	HLA-DRA	6624
Primary Malignancy Other Skin	pri_skin	rs28895103	6	32419464	G	A	-0.117078	0.008896	0.823347	38.7911	1.62e-39	52	FALSE	HLA-DRA	6641
Primary Malignancy Other Skin	pri_skin	rs28895104	6	32419527	T	C	-0.116877	0.008895	0.823153	38.6705	2.14e-39	52	FALSE	HLA-DRA	6704
Primary Malignancy Other Skin	pri_skin	rs6912728	6	32419547	G	T	0.059027	0.007164	0.611875	15.7397	1.82e-16	52	FALSE	HLA-DRA	6724
Primary Malignancy Other Skin	pri_skin	rs28895105	6	32419553	T	C	-0.116873	0.008895	0.823152	38.6679	2.15e-39	52	FALSE	HLA-DRA	6730
Primary Malignancy Other Skin	pri_skin	rs28895106	6	32419576	G	A	-0.116955	0.008895	0.82316	38.7173	1.92e-39	52	FALSE	HLA-DRA	6753
Primary Malignancy Other Skin	pri_skin	rs111359823	6	32419673	T	C	-0.13209	0.009845	0.861538	40.2787	5.26e-41	52	FALSE	HLA-DRA	6850
Primary Malignancy Other Skin	pri_skin	rs28895107	6	32419782	T	C	-0.116681	0.008891	0.822919	38.5773	2.65e-39	52	FALSE	HLA-DRA	6959
Primary Malignancy Other Skin	pri_skin	rs28895108	6	32419860	T	G	-0.116863	0.008895	0.823154	38.6608	2.18e-39	52	FALSE	HLA-DRA	7037
Primary Malignancy Other Skin	pri_skin	rs28895109	6	32419880	T	C	-0.116874	0.008895	0.823155	38.6682	2.15e-39	52	FALSE	HLA-DRA	7057
Primary Malignancy Other Skin	pri_skin	rs6457588	6	32419908	A	C	0.059043	0.007166	0.611899	15.741	1.82e-16	52	FALSE	HLA-DRA	7085
Primary Malignancy Other Skin	pri_skin	rs28895110	6	32419934	C	G	-0.116852	0.008895	0.823106	38.6495	2.24e-39	52	FALSE	HLA-DRA	7111
Primary Malignancy Other Skin	pri_skin	rs28895111	6	32419962	G	A	-0.116684	0.008896	0.823256	38.5328	2.93e-39	52	FALSE	HLA-DRA	7139
Primary Malignancy Other Skin	pri_skin	rs28895112	6	32419972	C	T	-0.116814	0.008895	0.823163	38.6314	2.34e-39	52	FALSE	HLA-DRA	7149
Primary Malignancy Other Skin	pri_skin	rs28895113	6	32419988	C	G	-0.116842	0.008898	0.823233	38.6244	2.37e-39	52	FALSE	HLA-DRA	7165
Primary Malignancy Other Skin	pri_skin	rs28895114	6	32420071	T	C	-0.116875	0.008895	0.823159	38.6684	2.15e-39	52	FALSE	HLA-DRA	7248
Primary Malignancy Other Skin	pri_skin	rs28895115	6	32420133	C	A	-0.116705	0.008896	0.823135	38.554	2.79e-39	52	FALSE	HLA-DRA	7310
Primary Malignancy Other Skin	pri_skin	rs28895116	6	32420164	G	T	-0.116806	0.008897	0.823196	38.6026	2.5e-39	52	FALSE	HLA-DRA	7341
Primary Malignancy Other Skin	pri_skin	rs28895117	6	32420324	G	T	-0.116884	0.008896	0.823174	38.6664	2.16e-39	52	FALSE	HLA-DRA	7501
Primary Malignancy Other Skin	pri_skin	rs9268778	6	32420372	A	T	0.059383	0.007165	0.611514	15.9143	1.22e-16	52	FALSE	HLA-DRA	7549
Primary Malignancy Other Skin	pri_skin	rs13204032	6	32420469	C	T	-0.117501	0.008961	0.824714	38.5119	3.08e-39	52	FALSE	HLA-DRA	7646
Primary Malignancy Other Skin	pri_skin	rs9268780	6	32420489	G	A	0.059077	0.007166	0.611799	15.7554	1.76e-16	52	FALSE	HLA-DRA	7666
Primary Malignancy Other Skin	pri_skin	rs13204265	6	32420502	G	C	-0.117385	0.008905	0.8236	38.9092	1.23e-39	52	FALSE	HLA-DRA	7679
Primary Malignancy Other Skin	pri_skin	rs13204271	6	32420525	G	A	-0.116922	0.008899	0.823237	38.6665	2.16e-39	52	FALSE	HLA-DRA	7702
Primary Malignancy Other Skin	pri_skin	rs13207455	6	32420600	G	A	-0.116806	0.008896	0.823123	38.6165	2.42e-39	52	FALSE	HLA-DRA	7777
Primary Malignancy Other Skin	pri_skin	rs28895118	6	32420701	G	A	-0.117	0.008898	0.823245	38.7193	1.91e-39	52	FALSE	HLA-DRA	7878
Primary Malignancy Other Skin	pri_skin	rs28895119	6	32420739	C	T	-0.115068	0.01156	0.842358	22.5851	2.6e-23	52	FALSE	HLA-DRA	7916
Primary Malignancy Other Skin	pri_skin	rs28895120	6	32420758	T	C	-0.114638	0.011496	0.841378	22.6643	2.17e-23	52	FALSE	HLA-DRA	7935
Primary Malignancy Other Skin	pri_skin	rs9268784	6	32420792	G	A	0.058957	0.008698	0.562806	10.8996	1.26e-11	52	FALSE	HLA-DRA	7969
Primary Malignancy Other Skin	pri_skin	rs28895121	6	32420816	C	T	-0.101417	0.011275	0.802713	18.6016	2.5e-19	52	FALSE	HLA-DRA	7993
Primary Malignancy Other Skin	pri_skin	rs28895122	6	32420825	C	T	-0.109909	0.011984	0.848185	19.3052	4.95e-20	52	FALSE	HLA-DRA	8002
Primary Malignancy Other Skin	pri_skin	rs28895123	6	32420828	T	C	-0.114274	0.012049	0.850524	20.5843	2.6e-21	52	FALSE	HLA-DRA	8005
Primary Malignancy Other Skin	pri_skin	rs9268788	6	32420866	C	T	0.058501	0.008704	0.561441	10.728	1.87e-11	52	FALSE	HLA-DRA	8043
Primary Malignancy Other Skin	pri_skin	rs28895124	6	32420885	G	C	-0.150508	0.016549	0.908673	18.9966	1.01e-19	52	FALSE	HLA-DRA	8062
Primary Malignancy Other Skin	pri_skin	rs9268789	6	32420888	A	G	0.058518	0.008704	0.561469	10.7333	1.85e-11	52	FALSE	HLA-DRA	8065
Primary Malignancy Other Skin	pri_skin	rs28895125	6	32420889	G	C	-0.150722	0.017059	0.912639	17.976	1.06e-18	52	FALSE	HLA-DRA	8066
Primary Malignancy Other Skin	pri_skin	rs28895126	6	32420920	A	G	-0.117309	0.011887	0.847171	22.2148	6.1e-23	52	FALSE	HLA-DRA	8097
Primary Malignancy Other Skin	pri_skin	rs28895127	6	32420925	G	C	-0.118382	0.011885	0.848569	22.6167	2.42e-23	52	FALSE	HLA-DRA	8102
Primary Malignancy Other Skin	pri_skin	rs28895128	6	32420941	T	C	-0.118405	0.01188	0.848506	22.6419	2.28e-23	52	FALSE	HLA-DRA	8118
Primary Malignancy Other Skin	pri_skin	rs28895129	6	32420952	A	G	-0.118357	0.011877	0.848282	22.6343	2.32e-23	52	FALSE	HLA-DRA	8129
Primary Malignancy Other Skin	pri_skin	rs28895130	6	32421026	C	T	-0.115884	0.011566	0.843135	22.874	1.34e-23	52	FALSE	HLA-DRA	8203
Primary Malignancy Other Skin	pri_skin	rs13208102	6	32421074	G	A	-0.117202	0.008912	0.823518	38.7341	1.84e-39	52	FALSE	HLA-DRA	8251
Primary Malignancy Other Skin	pri_skin	rs13193730	6	32421110	T	C	-0.116858	0.008897	0.823208	38.6392	2.29e-39	52	FALSE	HLA-DRA	8287
Primary Malignancy Other Skin	pri_skin	rs13207824	6	32421129	A	G	-0.116847	0.008897	0.823203	38.6327	2.33e-39	52	FALSE	HLA-DRA	8306
Primary Malignancy Other Skin	pri_skin	rs13208132	6	32421152	G	A	-0.114638	0.011496	0.841371	22.6637	2.17e-23	52	FALSE	HLA-DRA	8329
Primary Malignancy Other Skin	pri_skin	rs9268792	6	32421154	A	G	0.059007	0.007164	0.611876	15.7283	1.87e-16	52	FALSE	HLA-DRA	8331
Primary Malignancy Other Skin	pri_skin	rs28752489	6	32421184	G	A	0.106911	0.016239	0.948589	10.3235	4.75e-11	52	FALSE	HLA-DRA	8361
Primary Malignancy Other Skin	pri_skin	rs28895131	6	32421190	T	C	-0.116891	0.008895	0.823149	38.68	2.09e-39	52	FALSE	HLA-DRA	8367
Primary Malignancy Other Skin	pri_skin	rs28895132	6	32421271	G	A	-0.116874	0.008895	0.823144	38.6697	2.14e-39	52	FALSE	HLA-DRA	8448
Primary Malignancy Other Skin	pri_skin	rs9268795	6	32421328	G	A	0.059093	0.007168	0.611969	15.7559	1.75e-16	52	FALSE	HLA-DRA	8505
Primary Malignancy Other Skin	pri_skin	rs28895133	6	32421391	A	C	-0.116613	0.008902	0.823269	38.4408	3.62e-39	52	FALSE	HLA-DRA	8568
Primary Malignancy Other Skin	pri_skin	rs28895134	6	32421423	C	T	-0.117001	0.008896	0.823181	38.7438	1.8e-39	52	FALSE	HLA-DRA	8600
Primary Malignancy Other Skin	pri_skin	rs28895135	6	32421442	T	G	-0.117001	0.008896	0.823181	38.7439	1.8e-39	52	FALSE	HLA-DRA	8619
Primary Malignancy Other Skin	pri_skin	rs28895136	6	32421504	T	C	-0.11689	0.008897	0.823093	38.657	2.2e-39	52	FALSE	HLA-DRA	8681
Primary Malignancy Other Skin	pri_skin	rs28895137	6	32421564	G	A	-0.116891	0.008895	0.823149	38.6802	2.09e-39	52	FALSE	HLA-DRA	8741
Primary Malignancy Other Skin	pri_skin	rs28895138	6	32421626	C	A	-0.117078	0.008897	0.823041	38.7803	1.66e-39	52	FALSE	HLA-DRA	8803
Primary Malignancy Other Skin	pri_skin	rs28895139	6	32421671	G	A	-0.117195	0.008901	0.823161	38.8239	1.5e-39	52	FALSE	HLA-DRA	8848
Primary Malignancy Other Skin	pri_skin	rs28895140	6	32421672	G	A	-0.117195	0.008901	0.823165	38.8225	1.5e-39	52	FALSE	HLA-DRA	8849
Primary Malignancy Other Skin	pri_skin	rs28895141	6	32421689	C	A	-0.117219	0.008964	0.824519	38.311	4.89e-39	52	FALSE	HLA-DRA	8866
Primary Malignancy Other Skin	pri_skin	rs28895142	6	32421709	T	C	-0.117021	0.008896	0.823188	38.7533	1.77e-39	52	FALSE	HLA-DRA	8886
Primary Malignancy Other Skin	pri_skin	rs9268798	6	32421735	T	C	0.059034	0.007164	0.611896	15.7414	1.81e-16	52	FALSE	HLA-DRA	8912
Primary Malignancy Other Skin	pri_skin	rs28895143	6	32421739	A	G	-0.116839	0.008905	0.823331	38.5613	2.75e-39	52	FALSE	HLA-DRA	8916
Primary Malignancy Other Skin	pri_skin	rs28895144	6	32421794	A	G	-0.116934	0.008895	0.823138	38.7083	1.96e-39	52	FALSE	HLA-DRA	8971
Primary Malignancy Other Skin	pri_skin	rs28895145	6	32421861	T	C	-0.116937	0.008895	0.823134	38.709	1.95e-39	52	FALSE	HLA-DRA	9038
Primary Malignancy Other Skin	pri_skin	rs28895146	6	32421910	A	G	-0.116849	0.008895	0.823138	38.6516	2.23e-39	52	FALSE	HLA-DRA	9087
Primary Malignancy Other Skin	pri_skin	rs28895147	6	32422035	A	G	-0.11729	0.008901	0.823305	38.8873	1.3e-39	52	FALSE	HLA-DRA	9212
Primary Malignancy Other Skin	pri_skin	rs28895148	6	32422041	G	A	-0.11769	0.008917	0.823414	39.0103	9.77e-40	52	FALSE	HLA-DRA	9218
Primary Malignancy Other Skin	pri_skin	rs28895149	6	32422062	G	A	-0.117867	0.00892	0.82352	39.0964	8.01e-40	52	FALSE	HLA-DRA	9239
Primary Malignancy Other Skin	pri_skin	rs28895150	6	32422077	T	C	-0.151287	0.019117	0.925711	14.5815	2.62e-15	52	FALSE	HLA-DRA	9254
Primary Malignancy Other Skin	pri_skin	rs28895151	6	32422078	G	C	-0.153712	0.017882	0.917862	17.0589	8.73e-18	52	FALSE	HLA-DRA	9255
Primary Malignancy Other Skin	pri_skin	rs28895152	6	32422079	G	T	-0.156158	0.020656	0.932843	13.3754	4.21e-14	52	FALSE	HLA-DRA	9256
Primary Malignancy Other Skin	pri_skin	rs28895153	6	32422086	C	T	-0.117484	0.008904	0.823207	38.9864	1.03e-39	52	FALSE	HLA-DRA	9263
Primary Malignancy Other Skin	pri_skin	rs28895154	6	32422136	A	G	-0.116872	0.008896	0.823109	38.6598	2.19e-39	52	FALSE	HLA-DRA	9313
Primary Malignancy Other Skin	pri_skin	rs2097442	6	32422191	G	A	-0.094515	0.007493	0.705837	35.7085	1.96e-36	52	FALSE	HLA-DRA	9368
Primary Malignancy Other Skin	pri_skin	rs2097441	6	32422259	A	C	0.059076	0.007168	0.611893	15.7479	1.79e-16	52	FALSE	HLA-DRA	9436
Primary Malignancy Other Skin	pri_skin	rs13212411	6	32422305	C	T	-0.117066	0.00891	0.823324	38.6651	2.16e-39	52	FALSE	HLA-DRA	9482
Primary Malignancy Other Skin	pri_skin	rs13212435	6	32422348	C	T	-0.113546	0.00874	0.812727	37.8211	1.51e-38	52	FALSE	HLA-DRA	9525
Primary Malignancy Other Skin	pri_skin	rs28895155	6	32422373	G	A	-0.116865	0.008897	0.823066	38.6447	2.27e-39	52	FALSE	HLA-DRA	9550
Primary Malignancy Other Skin	pri_skin	rs28895156	6	32422419	G	A	-0.117044	0.00891	0.823312	38.6496	2.24e-39	52	FALSE	HLA-DRA	9596
Primary Malignancy Other Skin	pri_skin	rs13212453	6	32422430	A	G	-0.11688	0.008897	0.823062	38.6533	2.22e-39	52	FALSE	HLA-DRA	9607
Primary Malignancy Other Skin	pri_skin	rs13215827	6	32422566	C	T	-0.11706	0.00891	0.823256	38.6563	2.21e-39	52	FALSE	HLA-DRA	9743
Primary Malignancy Other Skin	pri_skin	rs28895157	6	32422677	T	G	-0.116783	0.008897	0.822922	38.5903	2.57e-39	52	FALSE	HLA-DRA	9854
Primary Malignancy Other Skin	pri_skin	rs28895158	6	32422708	T	C	-0.116237	0.00894	0.824096	37.8833	1.31e-38	52	FALSE	HLA-DRA	9885
Primary Malignancy Other Skin	pri_skin	rs28895159	6	32422714	T	C	-0.117278	0.008899	0.823053	38.8975	1.27e-39	52	FALSE	HLA-DRA	9891
Primary Malignancy Other Skin	pri_skin	rs28895160	6	32422724	G	C	-0.115135	0.0115	0.84116	22.8388	1.45e-23	52	FALSE	HLA-DRA	9901
Primary Malignancy Other Skin	pri_skin	rs567405121	6	32422725	G	A	-0.115134	0.0115	0.84116	22.8385	1.45e-23	52	FALSE	HLA-DRA	9902
Primary Malignancy Other Skin	pri_skin	rs28895162	6	32422727	C	T	-0.115135	0.0115	0.84116	22.8385	1.45e-23	52	FALSE	HLA-DRA	9904
Primary Malignancy Other Skin	pri_skin	rs28895163	6	32422729	G	T	-0.115136	0.0115	0.84116	22.8391	1.45e-23	52	FALSE	HLA-DRA	9906
Primary Malignancy Other Skin	pri_skin	rs28895165	6	32422749	T	C	-0.117298	0.008898	0.823047	38.9149	1.22e-39	52	FALSE	HLA-DRA	9926
Primary Malignancy Other Skin	pri_skin	rs28895166	6	32422833	C	T	-0.116828	0.008902	0.823019	38.5795	2.63e-39	52	FALSE	HLA-DRA	10010
Primary Malignancy Other Skin	pri_skin	rs28895167	6	32422844	C	T	-0.116852	0.008902	0.822993	38.597	2.53e-39	52	FALSE	HLA-DRA	10021
Primary Malignancy Other Skin	pri_skin	rs28895168	6	32422867	A	G	-0.117014	0.008902	0.822993	38.7018	1.99e-39	52	FALSE	HLA-DRA	10044
Primary Malignancy Other Skin	pri_skin	rs28895169	6	32422920	A	G	-0.117017	0.008899	0.822976	38.7229	1.89e-39	52	FALSE	HLA-DRA	10097
Primary Malignancy Other Skin	pri_skin	rs28895170	6	32422934	G	A	-0.116987	0.008898	0.822937	38.7155	1.93e-39	52	FALSE	HLA-DRA	10111
Primary Malignancy Other Skin	pri_skin	rs28895171	6	32423021	G	A	-0.116951	0.008898	0.822915	38.6879	2.05e-39	52	FALSE	HLA-DRA	10198
Primary Malignancy Other Skin	pri_skin	rs28895172	6	32423058	A	G	-0.116904	0.008901	0.822971	38.6322	2.33e-39	52	FALSE	HLA-DRA	10235
Primary Malignancy Other Skin	pri_skin	rs28895173	6	32423108	T	C	-0.114928	0.011502	0.840951	22.7525	1.77e-23	52	FALSE	HLA-DRA	10285
Primary Malignancy Other Skin	pri_skin	rs28895174	6	32423135	C	T	-0.114692	0.011516	0.841197	22.6105	2.45e-23	52	FALSE	HLA-DRA	10312
Primary Malignancy Other Skin	pri_skin	rs28895175	6	32423152	C	T	-0.114689	0.011515	0.8412	22.6119	2.44e-23	52	FALSE	HLA-DRA	10329
Primary Malignancy Other Skin	pri_skin	rs28895176	6	32423194	C	T	-0.114521	0.01158	0.842149	22.3055	4.95e-23	52	FALSE	HLA-DRA	10371
Primary Malignancy Other Skin	pri_skin	rs28895177	6	32423235	C	G	-0.115333	0.011578	0.842338	22.6177	2.41e-23	52	FALSE	HLA-DRA	10412
Primary Malignancy Other Skin	pri_skin	rs28895178	6	32423236	C	T	-0.115332	0.011578	0.842338	22.6174	2.41e-23	52	FALSE	HLA-DRA	10413
Primary Malignancy Other Skin	pri_skin	rs28895179	6	32423294	C	G	-0.115089	0.011582	0.843183	22.5102	3.09e-23	52	FALSE	HLA-DRA	10471
Primary Malignancy Other Skin	pri_skin	rs28895180	6	32423298	A	T	-0.114736	0.011501	0.841	22.6841	2.07e-23	52	FALSE	HLA-DRA	10475
Primary Malignancy Other Skin	pri_skin	rs9268805	6	32423399	A	G	-0.055188	0.008726	0.586952	9.58244	2.62e-10	52	FALSE	HLA-DRA	10576
Primary Malignancy Other Skin	pri_skin	rs28895181	6	32423411	C	T	-0.114948	0.01154	0.841719	22.6146	2.43e-23	52	FALSE	HLA-DRA	10588
Primary Malignancy Other Skin	pri_skin	rs28895182	6	32423435	C	T	-0.114942	0.011554	0.841895	22.5597	2.76e-23	52	FALSE	HLA-DRA	10612
Primary Malignancy Other Skin	pri_skin	rs28895183	6	32423481	T	C	-0.117649	0.011671	0.844222	23.1423	7.21e-24	52	FALSE	HLA-DRA	10658
Primary Malignancy Other Skin	pri_skin	rs28895184	6	32423482	G	A	-0.117398	0.011671	0.844296	23.0455	9.01e-24	52	FALSE	HLA-DRA	10659
Primary Malignancy Other Skin	pri_skin	rs28895185	6	32423507	C	T	-0.117428	0.011671	0.844291	23.0581	8.75e-24	52	FALSE	HLA-DRA	10684
Primary Malignancy Other Skin	pri_skin	rs28895186	6	32423526	T	C	-0.117477	0.011666	0.844223	23.0955	8.03e-24	52	FALSE	HLA-DRA	10703
Primary Malignancy Other Skin	pri_skin	rs13217272	6	32423540	G	T	-0.117692	0.011662	0.844116	23.1937	6.4e-24	52	FALSE	HLA-DRA	10717
Primary Malignancy Other Skin	pri_skin	rs13220311	6	32423563	G	A	-0.116694	0.011619	0.843366	22.9765	1.06e-23	52	FALSE	HLA-DRA	10740
Primary Malignancy Other Skin	pri_skin	rs13220326	6	32423602	G	A	-0.116616	0.011601	0.843027	23.0181	9.59e-24	52	FALSE	HLA-DRA	10779
Primary Malignancy Other Skin	pri_skin	rs13220234	6	32423707	C	T	-0.116979	0.008899	0.82283	38.699	2e-39	52	FALSE	HLA-DRA	10884
Primary Malignancy Other Skin	pri_skin	rs13220135	6	32423708	A	G	-0.114669	0.011501	0.840954	22.6568	2.2e-23	52	FALSE	HLA-DRA	10885
Primary Malignancy Other Skin	pri_skin	rs13220485	6	32423727	G	A	-0.116958	0.008898	0.822795	38.6958	2.01e-39	52	FALSE	HLA-DRA	10904
Primary Malignancy Other Skin	pri_skin	rs13220590	6	32423788	G	A	-0.117217	0.008912	0.823217	38.7417	1.81e-39	52	FALSE	HLA-DRA	10965
Primary Malignancy Other Skin	pri_skin	rs13220258	6	32423790	A	G	-0.117189	0.008912	0.823198	38.7275	1.87e-39	52	FALSE	HLA-DRA	10967
Primary Malignancy Other Skin	pri_skin	rs13220531	6	32423933	C	T	-0.116956	0.008899	0.822762	38.6864	2.06e-39	52	FALSE	HLA-DRA	11110
Primary Malignancy Other Skin	pri_skin	rs13206262	6	32423991	T	C	-0.117085	0.008899	0.822789	38.7686	1.7e-39	52	FALSE	HLA-DRA	11168
Primary Malignancy Other Skin	pri_skin	rs13206273	6	32424013	T	C	-0.117079	0.008899	0.822778	38.7646	1.72e-39	52	FALSE	HLA-DRA	11190
Primary Malignancy Other Skin	pri_skin	rs13220657	6	32424031	C	T	-0.11715	0.008899	0.822787	38.8095	1.55e-39	52	FALSE	HLA-DRA	11208
Primary Malignancy Other Skin	pri_skin	rs13220667	6	32424094	A	G	-0.116971	0.008896	0.822712	38.7179	1.91e-39	52	FALSE	HLA-DRA	11271
Primary Malignancy Other Skin	pri_skin	rs9268808	6	32424176	G	T	0.059685	0.007176	0.61186	16.0232	9.48e-17	52	FALSE	HLA-DRA	11353
Primary Malignancy Other Skin	pri_skin	rs9268809	6	32424265	T	C	0.059728	0.007176	0.611814	16.0449	9.02e-17	52	FALSE	HLA-DRA	11442
Primary Malignancy Other Skin	pri_skin	rs9268810	6	32424296	C	T	0.059748	0.007176	0.611816	16.0551	8.81e-17	52	FALSE	HLA-DRA	11473
Primary Malignancy Other Skin	pri_skin	rs9268811	6	32424370	G	T	0.060719	0.007201	0.613615	16.4457	3.58e-17	52	FALSE	HLA-DRA	11547
Primary Malignancy Other Skin	pri_skin	rs28895187	6	32424380	G	A	-0.11707	0.008896	0.822809	38.788	1.63e-39	52	FALSE	HLA-DRA	11557
Primary Malignancy Other Skin	pri_skin	rs28895188	6	32424574	G	A	-0.117025	0.008896	0.822817	38.7594	1.74e-39	52	FALSE	HLA-DRA	11751
Primary Malignancy Other Skin	pri_skin	rs28895189	6	32424610	T	C	-0.117043	0.008895	0.822871	38.7758	1.68e-39	52	FALSE	HLA-DRA	11787
Primary Malignancy Other Skin	pri_skin	rs9268814	6	32424616	C	G	0.059885	0.007174	0.61163	16.1322	7.38e-17	52	FALSE	HLA-DRA	11793
Primary Malignancy Other Skin	pri_skin	rs28895190	6	32424895	G	A	-0.116907	0.008894	0.822875	38.6929	2.03e-39	52	FALSE	HLA-DRA	12072
Primary Malignancy Other Skin	pri_skin	rs28895191	6	32424918	G	A	-0.11741	0.008894	0.822911	39.0218	9.51e-40	52	FALSE	HLA-DRA	12095
Primary Malignancy Other Skin	pri_skin	rs28895192	6	32424943	A	G	-0.129594	0.010267	0.857931	35.7608	1.73e-36	52	FALSE	HLA-DRA	12120
Primary Malignancy Other Skin	pri_skin	rs28895193	6	32424954	G	A	-0.132359	0.01346	0.869181	22.0642	8.63e-23	52	FALSE	HLA-DRA	12131
Primary Malignancy Other Skin	pri_skin	rs28895194	6	32424966	T	G	-0.136423	0.017081	0.868234	14.8383	1.45e-15	52	FALSE	HLA-DRA	12143
Primary Malignancy Other Skin	pri_skin	rs28895195	6	32424969	C	T	-0.132814	0.01337	0.86532	22.4992	3.17e-23	52	FALSE	HLA-DRA	12146
Primary Malignancy Other Skin	pri_skin	rs28895196	6	32424981	A	G	-0.118182	0.008947	0.824792	39.0642	8.63e-40	52	FALSE	HLA-DRA	12158
Primary Malignancy Other Skin	pri_skin	rs28895197	6	32425020	C	T	-0.117057	0.008911	0.823458	38.6518	2.23e-39	52	FALSE	HLA-DRA	12197
Primary Malignancy Other Skin	pri_skin	rs28895198	6	32425044	T	C	-0.117285	0.00889	0.822856	38.9761	1.06e-39	52	FALSE	HLA-DRA	12221
Primary Malignancy Other Skin	pri_skin	rs28895199	6	32425045	A	G	-0.117384	0.008896	0.823099	38.9918	1.02e-39	52	FALSE	HLA-DRA	12222
Primary Malignancy Other Skin	pri_skin	rs7743662	6	32425049	G	A	0.059854	0.007173	0.61153	16.1215	7.56e-17	52	FALSE	HLA-DRA	12226
Primary Malignancy Other Skin	pri_skin	rs28895200	6	32425074	G	A	-0.116744	0.008896	0.823059	38.5709	2.69e-39	52	FALSE	HLA-DRA	12251
Primary Malignancy Other Skin	pri_skin	rs28895201	6	32425109	C	T	-0.117065	0.008909	0.823321	38.6734	2.12e-39	52	FALSE	HLA-DRA	12286
Primary Malignancy Other Skin	pri_skin	rs13194769	6	32425147	C	A	-0.117552	0.008896	0.823061	39.0928	8.08e-40	52	FALSE	HLA-DRA	12324
Primary Malignancy Other Skin	pri_skin	rs13194888	6	32425185	C	T	-0.124342	0.010145	0.852936	33.7697	1.7e-34	52	FALSE	HLA-DRA	12362
Primary Malignancy Other Skin	pri_skin	rs28895202	6	32425190	T	C	-0.119179	0.008938	0.824153	39.7893	1.62e-40	52	FALSE	HLA-DRA	12367
Primary Malignancy Other Skin	pri_skin	rs28895203	6	32425191	G	A	-0.124583	0.010185	0.853992	33.6389	2.3e-34	52	FALSE	HLA-DRA	12368
Primary Malignancy Other Skin	pri_skin	rs28895204	6	32425196	A	G	-0.119231	0.008938	0.824146	39.8247	1.5e-40	52	FALSE	HLA-DRA	12373
Primary Malignancy Other Skin	pri_skin	rs13210879	6	32425247	T	C	-0.117399	0.008921	0.823395	38.7882	1.63e-39	52	FALSE	HLA-DRA	12424
Primary Malignancy Other Skin	pri_skin	rs28895205	6	32425304	A	G	-0.117474	0.00892	0.823384	38.8389	1.45e-39	52	FALSE	HLA-DRA	12481
Primary Malignancy Other Skin	pri_skin	rs13194925	6	32425336	A	G	-0.117494	0.008922	0.823428	38.8386	1.45e-39	52	FALSE	HLA-DRA	12513
Primary Malignancy Other Skin	pri_skin	rs13195258	6	32425472	C	T	-0.117273	0.008915	0.823261	38.7517	1.77e-39	52	FALSE	HLA-DRA	12649
Primary Malignancy Other Skin	pri_skin	rs13195262	6	32425486	C	T	-0.117455	0.008896	0.822926	39.0315	9.3e-40	52	FALSE	HLA-DRA	12663
Primary Malignancy Other Skin	pri_skin	rs35302878	6	32425600	T	C	-0.131808	0.009847	0.861319	40.0961	8.02e-41	52	FALSE	HLA-DRA	12777
Primary Malignancy Other Skin	pri_skin	rs7748310	6	32425605	G	A	0.060007	0.007174	0.611561	16.1983	6.33e-17	52	FALSE	HLA-DRA	12782
Primary Malignancy Other Skin	pri_skin	rs13198610	6	32425672	G	T	-0.116933	0.008901	0.822723	38.6561	2.21e-39	52	FALSE	HLA-DRA	12849
Primary Malignancy Other Skin	pri_skin	rs7748085	6	32425742	A	G	0.060013	0.007174	0.611532	16.2008	6.3e-17	52	FALSE	HLA-DRA	12919
Primary Malignancy Other Skin	pri_skin	rs13198543	6	32425787	C	T	-0.117162	0.008915	0.823275	38.6829	2.08e-39	52	FALSE	HLA-DRA	12964
Primary Malignancy Other Skin	pri_skin	rs13198439	6	32425823	A	G	-0.11715	0.008915	0.823271	38.6761	2.11e-39	52	FALSE	HLA-DRA	13000
Primary Malignancy Other Skin	pri_skin	rs7748825	6	32425914	G	C	0.060027	0.007173	0.611514	16.209	6.18e-17	52	FALSE	HLA-DRA	13091
Primary Malignancy Other Skin	pri_skin	rs13198784	6	32425958	C	A	-0.116974	0.008902	0.822905	38.6715	2.13e-39	52	FALSE	HLA-DRA	13135
Primary Malignancy Other Skin	pri_skin	rs13198660	6	32425964	A	G	-0.116966	0.008902	0.822912	38.6641	2.17e-39	52	FALSE	HLA-DRA	13141
Primary Malignancy Other Skin	pri_skin	rs6457592	6	32425983	T	C	0.056346	0.00693	0.52307	15.3501	4.47e-16	52	FALSE	HLA-DRA	13160
Primary Malignancy Other Skin	pri_skin	rs28895207	6	32426039	G	A	-0.116996	0.008898	0.822838	38.7188	1.91e-39	52	FALSE	HLA-DRA	13216
Primary Malignancy Other Skin	pri_skin	rs28895208	6	32426049	A	G	-0.117031	0.008898	0.822841	38.7422	1.81e-39	52	FALSE	HLA-DRA	13226
Primary Malignancy Other Skin	pri_skin	rs28895209	6	32426152	T	C	-0.117017	0.008899	0.822843	38.7249	1.88e-39	52	FALSE	HLA-DRA	13329
Primary Malignancy Other Skin	pri_skin	rs28895210	6	32426163	A	G	-0.117021	0.008899	0.822847	38.7258	1.88e-39	52	FALSE	HLA-DRA	13340
Primary Malignancy Other Skin	pri_skin	rs28895211	6	32426188	C	T	-0.117029	0.008899	0.822851	38.7293	1.86e-39	52	FALSE	HLA-DRA	13365
Primary Malignancy Other Skin	pri_skin	rs28895212	6	32426216	T	C	-0.117008	0.0089	0.822859	38.7128	1.94e-39	52	FALSE	HLA-DRA	13393
Primary Malignancy Other Skin	pri_skin	rs28895213	6	32426252	G	A	-0.116924	0.0089	0.822829	38.654	2.22e-39	52	FALSE	HLA-DRA	13429
Primary Malignancy Other Skin	pri_skin	rs28895214	6	32426280	G	A	-0.116793	0.008901	0.822863	38.566	2.72e-39	52	FALSE	HLA-DRA	13457
Primary Malignancy Other Skin	pri_skin	rs28895215	6	32426322	A	C	-0.118637	0.008945	0.824912	39.3795	4.17e-40	52	FALSE	HLA-DRA	13499
Primary Malignancy Other Skin	pri_skin	rs113041772	6	32426538	T	C	-0.117138	0.008928	0.823496	38.5568	2.77e-39	52	FALSE	HLA-DRA	13715
Primary Malignancy Other Skin	pri_skin	rs9268828	6	32426540	A	G	0.060019	0.007172	0.611161	16.2098	6.17e-17	52	FALSE	HLA-DRA	13717
Primary Malignancy Other Skin	pri_skin	rs79464894	6	32426541	C	T	-0.117136	0.008928	0.823495	38.556	2.78e-39	52	FALSE	HLA-DRA	13718
Primary Malignancy Other Skin	pri_skin	rs74732642	6	32426577	A	G	-0.117211	0.008929	0.823524	38.5965	2.53e-39	52	FALSE	HLA-DRA	13754
Primary Malignancy Other Skin	pri_skin	rs9268829	6	32426602	A	G	0.06005	0.007172	0.611144	16.2266	5.93e-17	52	FALSE	HLA-DRA	13779
Primary Malignancy Other Skin	pri_skin	rs28895219	6	32426710	T	C	-0.116727	0.008902	0.822907	38.5105	3.09e-39	52	FALSE	HLA-DRA	13887
Primary Malignancy Other Skin	pri_skin	rs28895220	6	32426723	A	T	-0.116805	0.008901	0.822867	38.5682	2.7e-39	52	FALSE	HLA-DRA	13900
Primary Malignancy Other Skin	pri_skin	rs28732217	6	32426899	A	G	-0.116695	0.008902	0.822947	38.4942	3.21e-39	52	FALSE	HLA-DRA	14076
Primary Malignancy Other Skin	pri_skin	rs28732218	6	32426935	G	C	-0.116626	0.008902	0.822889	38.4451	3.59e-39	52	FALSE	HLA-DRA	14112
Primary Malignancy Other Skin	pri_skin	rs28732219	6	32426962	A	G	-0.116828	0.00891	0.823068	38.5142	3.06e-39	52	FALSE	HLA-DRA	14139
Primary Malignancy Other Skin	pri_skin	rs28732220	6	32427042	T	C	-0.117207	0.008929	0.823692	38.5897	2.57e-39	52	FALSE	HLA-DRA	14219
Primary Malignancy Other Skin	pri_skin	rs28732221	6	32427073	T	C	-0.117079	0.008918	0.823418	38.604	2.49e-39	52	FALSE	HLA-DRA	14250
Primary Malignancy Other Skin	pri_skin	rs28732222	6	32427098	T	C	-0.116952	0.008951	0.824303	38.243	5.71e-39	52	FALSE	HLA-DRA	14275
Primary Malignancy Other Skin	pri_skin	rs28732223	6	32427140	C	G	-0.117459	0.008942	0.82406	38.6449	2.26e-39	52	FALSE	HLA-DRA	14317
Primary Malignancy Other Skin	pri_skin	rs28732224	6	32427170	C	T	-0.117174	0.008924	0.823658	38.6183	2.41e-39	52	FALSE	HLA-DRA	14347
Primary Malignancy Other Skin	pri_skin	rs76724891	6	32427207	C	G	-0.132081	0.00987	0.861784	40.0695	8.52e-41	52	FALSE	HLA-DRA	14384
Primary Malignancy Other Skin	pri_skin	rs28732225	6	32427310	T	C	-0.099923	0.009657	0.853018	24.333	4.65e-25	52	FALSE	HLA-DRA	14487
Primary Malignancy Other Skin	pri_skin	rs28732226	6	32427311	T	C	-0.099685	0.009651	0.852743	24.2534	5.58e-25	52	FALSE	HLA-DRA	14488
Primary Malignancy Other Skin	pri_skin	rs28732229	6	32427381	G	T	-0.116524	0.008914	0.823435	38.2778	5.27e-39	52	FALSE	HLA-DRA	14558
Primary Malignancy Other Skin	pri_skin	rs28732230	6	32427434	G	A	-0.116349	0.008906	0.8232	38.2372	5.79e-39	52	FALSE	HLA-DRA	14611
Primary Malignancy Other Skin	pri_skin	rs28732231	6	32427467	A	G	-0.116744	0.008902	0.823123	38.528	2.96e-39	52	FALSE	HLA-DRA	14644
Primary Malignancy Other Skin	pri_skin	rs28732232	6	32427512	C	T	-0.114693	0.008951	0.825128	36.8191	1.52e-37	52	FALSE	HLA-DRA	14689
Primary Malignancy Other Skin	pri_skin	rs13207140	6	32427604	G	C	-0.116351	0.008889	0.822609	38.383	4.14e-39	52	FALSE	HLA-DRA	14781
Primary Malignancy Other Skin	pri_skin	rs28732234	6	32427735	G	T	-0.116886	0.008889	0.822843	38.7273	1.87e-39	52	FALSE	HLA-DRA	14912
Primary Malignancy Other Skin	pri_skin	rs9268831	6	32427748	C	T	0.060563	0.006935	0.539245	17.582	2.62e-18	52	FALSE	HLA-DRA	14925
Primary Malignancy Other Skin	pri_skin	rs28732235	6	32427841	G	A	-0.114956	0.008984	0.827621	36.7183	1.91e-37	52	FALSE	HLA-DRA	15018
Primary Malignancy Other Skin	pri_skin	rs17209105	6	32427871	A	G	-0.116816	0.008891	0.822975	38.6648	2.16e-39	52	FALSE	HLA-DRA	15048
Primary Malignancy Other Skin	pri_skin	rs17209112	6	32427894	T	C	-0.116843	0.008891	0.822976	38.6828	2.08e-39	52	FALSE	HLA-DRA	15071
Primary Malignancy Other Skin	pri_skin	rs17209119	6	32427899	G	A	-0.116844	0.008891	0.822975	38.6834	2.07e-39	52	FALSE	HLA-DRA	15076
Primary Malignancy Other Skin	pri_skin	rs17209126	6	32427946	A	C	-0.116828	0.008892	0.822985	38.6621	2.18e-39	52	FALSE	HLA-DRA	15123
Primary Malignancy Other Skin	pri_skin	rs17202759	6	32428002	C	G	-0.116903	0.008891	0.822979	38.7211	1.9e-39	52	FALSE	HLA-DRA	15179
Primary Malignancy Other Skin	pri_skin	rs9268833	6	32428062	C	T	0.089518	0.007755	0.714939	30.0625	8.66e-31	52	FALSE	HLA-DRA	15239
Primary Malignancy Other Skin	pri_skin	rs17202773	6	32428078	G	C	-0.116914	0.008891	0.822979	38.7297	1.86e-39	52	FALSE	HLA-DRA	15255
Primary Malignancy Other Skin	pri_skin	rs9268834	6	32428079	C	A	0.089527	0.007755	0.714903	30.0666	8.58e-31	52	FALSE	HLA-DRA	15256
Primary Malignancy Other Skin	pri_skin	rs17209133	6	32428092	C	G	-0.116911	0.008891	0.822979	38.7279	1.87e-39	52	FALSE	HLA-DRA	15269
Primary Malignancy Other Skin	pri_skin	rs9268835	6	32428115	G	A	0.089472	0.007755	0.714867	30.0356	9.21e-31	52	FALSE	HLA-DRA	15292
Primary Malignancy Other Skin	pri_skin	rs17202787	6	32428397	C	A	0.126833	0.02285	0.969011	7.53568	2.91e-08	52	FALSE	HLA-DRA	15574
Primary Malignancy Other Skin	pri_skin	rs9791337	6	32428500	G	T	-0.116925	0.00889	0.82297	38.7383	1.83e-39	52	FALSE	HLA-DRA	15677
Primary Malignancy Other Skin	pri_skin	rs9268838	6	32428715	G	A	0.089527	0.007755	0.71491	30.0682	8.55e-31	52	FALSE	HLA-DRA	15892
Primary Malignancy Other Skin	pri_skin	rs9791280	6	32428994	G	C	-0.12959	0.009959	0.854691	37.9407	1.15e-38	52	FALSE	HLA-DRA	16171
Primary Malignancy Other Skin	pri_skin	rs72843939	6	32429077	T	C	-0.134398	0.009876	0.862611	41.4083	3.91e-42	52	FALSE	HLA-DRA	16254
Primary Malignancy Other Skin	pri_skin	rs9268846	6	32429245	C	G	0.078774	0.007466	0.671706	25.2645	5.44e-26	52	FALSE	HLA-DRA	16422
Primary Malignancy Other Skin	pri_skin	rs9268847	6	32429277	A	G	-0.103894	0.007776	0.738822	39.9447	1.14e-40	52	FALSE	HLA-DRA	16454
Primary Malignancy Other Skin	pri_skin	rs9268848	6	32429303	G	A	0.057359	0.006944	0.473664	15.8172	1.52e-16	52	FALSE	HLA-DRA	16480
Primary Malignancy Other Skin	pri_skin	rs9268849	6	32429327	C	T	0.078882	0.007531	0.684219	24.9117	1.23e-25	52	FALSE	HLA-DRA	16504
Primary Malignancy Other Skin	pri_skin	rs9268852	6	32429594	A	G	0.079266	0.007731	0.4012	23.9093	1.23e-24	52	FALSE	HLA-DRA	16771
Primary Malignancy Other Skin	pri_skin	rs9268853	6	32429643	T	C	0.078283	0.007533	0.684281	24.5381	2.9e-25	52	FALSE	HLA-DRA	16820
Primary Malignancy Other Skin	pri_skin	rs12527323	6	32429694	C	A	-0.129605	0.010007	0.854649	37.5957	2.54e-38	52	FALSE	HLA-DRA	16871
Primary Malignancy Other Skin	pri_skin	rs9268858	6	32429758	T	C	0.078838	0.007534	0.684419	24.8713	1.35e-25	52	FALSE	HLA-DRA	16935
Primary Malignancy Other Skin	pri_skin	rs9268860	6	32429825	C	T	0.07967	0.009031	0.642523	17.9252	1.19e-18	52	FALSE	HLA-DRA	17002
Primary Malignancy Other Skin	pri_skin	rs9268863	6	32430289	A	G	0.079242	0.007898	0.401328	22.934	1.16e-23	52	FALSE	HLA-DRA	17466
Primary Malignancy Other Skin	pri_skin	rs9268864	6	32430326	T	A	0.078834	0.007534	0.684431	24.8685	1.35e-25	52	FALSE	HLA-DRA	17503
Primary Malignancy Other Skin	pri_skin	rs13193827	6	32430337	C	A	-0.129618	0.009991	0.85466	37.7232	1.89e-38	52	FALSE	HLA-DRA	17514
Primary Malignancy Other Skin	pri_skin	rs62403109	6	32430521	A	C	0.126512	0.02287	0.969078	7.48874	3.25e-08	52	FALSE	HLA-DRA	17698
Primary Malignancy Other Skin	pri_skin	rs7747529	6	32431124	G	A	0.078681	0.007535	0.684632	24.7675	1.71e-25	52	FALSE	HLA-DRA	18301
Primary Malignancy Other Skin	pri_skin	rs9268877	6	32431147	A	G	0.078991	0.007439	0.400925	25.5815	2.62e-26	52	FALSE	HLA-DRA	18324
Primary Malignancy Other Skin	pri_skin	rs35458464	6	32431239	A	G	-0.129298	0.009659	0.854754	40.1005	7.93e-41	52	FALSE	HLA-DRA	18416
Primary Malignancy Other Skin	pri_skin	rs9256933	6	32431544	A	G	0.072914	0.00815	0.726721	18.41	3.89e-19	52	FALSE	HLA-DRA	18721
Primary Malignancy Other Skin	pri_skin	rs9268881	6	32431606	T	A	0.079437	0.007419	0.40185	25.9965	1.01e-26	52	FALSE	HLA-DRA	18783
Primary Malignancy Other Skin	pri_skin	rs9268883	6	32431638	T	A	0.079128	0.007653	0.401565	24.3011	5e-25	52	FALSE	HLA-DRA	18815
Primary Malignancy Other Skin	pri_skin	rs9268884	6	32431640	T	A	0.078535	0.007536	0.684679	24.6736	2.12e-25	52	FALSE	HLA-DRA	18817
Primary Malignancy Other Skin	pri_skin	rs9268888	6	32431867	G	T	0.07911	0.007718	0.401537	23.8966	1.27e-24	52	FALSE	HLA-DRA	19044
Primary Malignancy Other Skin	pri_skin	rs9268889	6	32431886	A	G	0.079582	0.00754	0.682887	25.2831	5.21e-26	52	FALSE	HLA-DRA	19063
Primary Malignancy Other Skin	pri_skin	rs9268893	6	32431927	C	T	0.078799	0.007555	0.462943	24.7109	1.95e-25	52	FALSE	HLA-DRA	19104
Primary Malignancy Other Skin	pri_skin	rs9268905	6	32432077	G	C	0.078902	0.007535	0.684579	24.903	1.25e-25	52	FALSE	HLA-DRA	19254
Primary Malignancy Other Skin	pri_skin	rs9268906	6	32432181	A	G	0.078702	0.007535	0.684676	24.7783	1.67e-25	52	FALSE	HLA-DRA	19358
Primary Malignancy Other Skin	pri_skin	rs9268912	6	32432509	C	A	0.07913	0.007745	0.401523	23.7463	1.79e-24	52	FALSE	HLA-DRA	19686
Primary Malignancy Other Skin	pri_skin	rs28377518	6	32432650	C	T	-0.129213	0.009657	0.854635	40.0653	8.6e-41	52	FALSE	HLA-DRA	19827
Primary Malignancy Other Skin	pri_skin	rs9268923	6	32432835	C	T	0.078718	0.007535	0.684615	24.7919	1.61e-25	52	FALSE	HLA-DRA	20012
Primary Malignancy Other Skin	pri_skin	rs9469120	6	32433057	A	C	0.134336	0.023114	0.962632	8.19795	6.34e-09	52	FALSE	HLA-DRA	20234
Primary Malignancy Other Skin	pri_skin	rs113585425	6	32433125	A	C	-0.133851	0.009878	0.862636	41.0634	8.64e-42	52	FALSE	HLA-DRA	20302
Primary Malignancy Other Skin	pri_skin	rs2395185	6	32433167	G	T	0.078173	0.007536	0.684828	24.4541	3.51e-25	52	FALSE	HLA-DRA	20344
Primary Malignancy Other Skin	pri_skin	rs2395186	6	32433192	C	G	0.0786	0.007535	0.684637	24.719	1.91e-25	52	FALSE	HLA-DRA	20369
Primary Malignancy Other Skin	pri_skin	rs9268932	6	32433290	T	G	0.07909	0.007711	0.401621	23.9243	1.19e-24	52	FALSE	HLA-DRA	20467
Primary Malignancy Other Skin	pri_skin	rs9268937	6	32433399	A	G	0.079055	0.007606	0.401847	24.5465	2.84e-25	52	FALSE	HLA-DRA	20576
Primary Malignancy Other Skin	pri_skin	rs34014061	6	32433508	T	C	-0.129194	0.009689	0.855032	39.7942	1.61e-40	52	FALSE	HLA-DRA	20685
Primary Malignancy Other Skin	pri_skin	rs35385757	6	32433565	C	T	-0.129072	0.009958	0.854385	37.6569	2.2e-38	52	FALSE	HLA-DRA	20742
Primary Malignancy Other Skin	pri_skin	rs9268944	6	32433654	T	C	0.091805	0.008946	0.427749	23.9517	1.12e-24	52	FALSE	HLA-DRA	20831
Primary Malignancy Other Skin	pri_skin	rs35880697	6	32433759	C	T	-0.083339	0.011953	0.836642	11.4887	3.25e-12	52	FALSE	HLA-DRA	20936
Primary Malignancy Other Skin	pri_skin	rs17209161	6	32433804	C	T	-0.132938	0.009879	0.861288	40.5084	3.1e-41	52	FALSE	HLA-DRA	20981
Primary Malignancy Other Skin	pri_skin	rs9268951	6	32433907	G	A	0.093682	0.007335	0.648839	36.5938	2.55e-37	52	FALSE	HLA-DRA	21084
Primary Malignancy Other Skin	pri_skin	rs9268960	6	32434130	T	C	0.079079	0.009017	0.63947	17.7236	1.89e-18	52	FALSE	HLA-DRA	21307
Primary Malignancy Other Skin	pri_skin	rs9268961	6	32434135	G	A	0.079077	0.009017	0.639469	17.723	1.89e-18	52	FALSE	HLA-DRA	21312
Primary Malignancy Other Skin	pri_skin	rs9268963	6	32434149	C	T	0.079156	0.009009	0.640155	17.7861	1.64e-18	52	FALSE	HLA-DRA	21326
Primary Malignancy Other Skin	pri_skin	rs9268965	6	32434240	G	A	0.078597	0.007535	0.684633	24.7179	1.91e-25	52	FALSE	HLA-DRA	21417
Primary Malignancy Other Skin	pri_skin	rs9268969	6	32434349	C	T	0.078607	0.007535	0.684691	24.7207	1.9e-25	52	FALSE	HLA-DRA	21526
Primary Malignancy Other Skin	pri_skin	rs9268970	6	32434361	C	A	0.078623	0.007535	0.684634	24.7334	1.85e-25	52	FALSE	HLA-DRA	21538
Primary Malignancy Other Skin	pri_skin	rs17202892	6	32434479	C	A	-0.12911	0.009656	0.854709	40.0098	9.78e-41	52	FALSE	HLA-DRA	21656
Primary Malignancy Other Skin	pri_skin	rs28377109	6	32434716	C	A	-0.128933	0.009658	0.854739	39.8879	1.29e-40	52	FALSE	HLA-DRA	21893
Primary Malignancy Other Skin	pri_skin	rs9391781	6	32434850	G	C	0.07861	0.007535	0.684622	24.7235	1.89e-25	52	FALSE	HLA-DRA	22027
Primary Malignancy Other Skin	pri_skin	rs9268979	6	32435044	T	C	0.078799	0.007813	0.40159	23.1627	6.88e-24	52	FALSE	HLA-DRA	22221
Primary Malignancy Other Skin	pri_skin	rs35421268	6	32435196	C	T	-0.129099	0.009657	0.854718	39.9912	1.02e-40	52	FALSE	HLA-DRA	22373
Primary Malignancy Other Skin	pri_skin	rs4947340	6	32435338	C	T	0.078752	0.008812	0.599709	18.3744	4.22e-19	52	FALSE	HLA-DRA	22515
Primary Malignancy Other Skin	pri_skin	rs28394414	6	32435515	C	T	-0.140446	0.013243	0.88862	25.5195	3.02e-26	52	FALSE	HLA-DRA	22692
Primary Malignancy Other Skin	pri_skin	rs28895223	6	32435550	G	A	0.078574	0.007537	0.684666	24.6921	2.03e-25	52	FALSE	HLA-DRA	22727
Primary Malignancy Other Skin	pri_skin	rs28831180	6	32435921	C	G	-0.129305	0.009681	0.854431	39.9199	1.2e-40	52	FALSE	HLA-DRA	23098
Primary Malignancy Other Skin	pri_skin	rs9391874	6	32436680	A	G	0.076583	0.009684	0.67562	14.5631	2.73e-15	52	FALSE	HLA-DRA	23857
Primary Malignancy Other Skin	pri_skin	rs9391785	6	32436687	G	C	0.076583	0.009684	0.67562	14.5631	2.73e-15	52	FALSE	HLA-DRA	23864
Primary Malignancy Other Skin	pri_skin	rs28789995	6	32436733	A	C	0.076527	0.00966	0.674431	14.6099	2.46e-15	52	FALSE	HLA-DRA	23910
Primary Malignancy Other Skin	pri_skin	rs28895234	6	32437050	A	G	0.078595	0.007536	0.684509	24.7088	1.96e-25	52	FALSE	HLA-DRA	24227
Primary Malignancy Other Skin	pri_skin	rs28895235	6	32437160	T	A	0.07952	0.009046	0.643385	17.8027	1.57e-18	52	FALSE	HLA-DRA	24337
Primary Malignancy Other Skin	pri_skin	rs536107251	6	32437166	G	T	0.122797	0.017287	0.92199	11.897	1.27e-12	52	FALSE	HLA-DRA	24343
Primary Malignancy Other Skin	pri_skin	rs28895236	6	32437223	G	T	0.078905	0.009234	0.655136	16.8679	1.36e-17	52	FALSE	HLA-DRA	24400
Primary Malignancy Other Skin	pri_skin	rs9405038	6	32437614	G	T	0.078336	0.007541	0.685001	24.5186	3.03e-25	52	FALSE	HLA-DRA	24791
Primary Malignancy Other Skin	pri_skin	rs191785247	6	32437813	G	A	-0.141992	0.013422	0.891083	25.3966	4.01e-26	52	FALSE	HLA-DRA	24990
Primary Malignancy Other Skin	pri_skin	rs9368725	6	32438159	C	T	0.078604	0.007536	0.684661	24.7146	1.93e-25	52	FALSE	HLA-DRA	25336
Primary Malignancy Other Skin	pri_skin	rs9269041	6	32438243	G	A	0.078717	0.007121	0.371292	27.6459	2.26e-28	52	FALSE	HLA-DRA	25420
Primary Malignancy Other Skin	pri_skin	rs9380306	6	32438298	A	G	0.078622	0.007535	0.684599	24.7291	1.87e-25	52	FALSE	HLA-DRA	25475
Primary Malignancy Other Skin	pri_skin	rs9269042	6	32438387	C	T	0.078938	0.007509	0.401665	25.0874	8.18e-26	52	FALSE	HLA-DRA	25564
Primary Malignancy Other Skin	pri_skin	rs12524496	6	32438513	G	C	-0.129112	0.009658	0.854735	39.9914	1.02e-40	52	FALSE	HLA-DRA	25690
Primary Malignancy Other Skin	pri_skin	rs9368726	6	32438542	T	C	0.078598	0.007535	0.684604	24.7151	1.93e-25	52	FALSE	HLA-DRA	25719
Primary Malignancy Other Skin	pri_skin	rs12525692	6	32438546	A	T	-0.129122	0.009658	0.854695	39.9943	1.01e-40	52	FALSE	HLA-DRA	25723
Primary Malignancy Other Skin	pri_skin	rs6924760	6	32438604	A	T	0.134296	0.023234	0.962629	8.11599	7.66e-09	52	FALSE	HLA-DRA	25781
Primary Malignancy Other Skin	pri_skin	rs9405108	6	32438648	C	T	0.078567	0.00754	0.684713	24.6672	2.15e-25	52	FALSE	HLA-DRA	25825
Primary Malignancy Other Skin	pri_skin	rs34200087	6	32438691	G	A	-0.129112	0.009658	0.854736	39.9912	1.02e-40	52	FALSE	HLA-DRA	25868
Primary Malignancy Other Skin	pri_skin	rs9391877	6	32438867	G	T	0.07862	0.007535	0.684549	24.729	1.87e-25	52	FALSE	HLA-DRA	26044
Primary Malignancy Other Skin	pri_skin	rs9405109	6	32439029	T	C	0.079353	0.009033	0.642826	17.7799	1.66e-18	52	FALSE	HLA-DRA	26206
Primary Malignancy Other Skin	pri_skin	rs9405110	6	32439108	A	C	0.079352	0.009033	0.642824	17.7793	1.66e-18	52	FALSE	HLA-DRA	26285
Primary Malignancy Other Skin	pri_skin	rs9405040	6	32439393	A	C	0.079344	0.009033	0.642824	17.7762	1.67e-18	52	FALSE	HLA-DRA	26570
Primary Malignancy Other Skin	pri_skin	rs9391878	6	32439490	T	A	0.079337	0.009034	0.642865	17.7706	1.7e-18	52	FALSE	HLA-DRA	26667
Primary Malignancy Other Skin	pri_skin	rs9286789	6	32439696	T	G	0.134303	0.023283	0.96263	8.08511	8.22e-09	52	FALSE	HLA-DRA	26873
Primary Malignancy Other Skin	pri_skin	rs67209722	6	32439782	T	C	-0.129572	0.009653	0.854427	40.313	4.86e-41	52	FALSE	HLA-DRA	26959
Primary Malignancy Other Skin	pri_skin	rs9286790	6	32439828	G	A	0.078814	0.007546	0.683782	24.7754	1.68e-25	52	FALSE	HLA-DRA	27005
Primary Malignancy Other Skin	pri_skin	rs5026743	6	32439964	G	T	0.079	0.007605	0.401319	24.5171	3.04e-25	52	FALSE	HLA-DRA	27141
Primary Malignancy Other Skin	pri_skin	rs35954087	6	32440049	C	T	-0.129148	0.009658	0.85475	40.011	9.75e-41	52	FALSE	HLA-DRA	27226
Primary Malignancy Other Skin	pri_skin	rs7453703	6	32440158	A	G	0.0857	0.008889	0.382994	21.2413	5.74e-22	52	FALSE	HLA-DRA	27335
Primary Malignancy Other Skin	pri_skin	rs7453649	6	32440160	T	C	0.085209	0.008751	0.393678	21.6497	2.24e-22	52	FALSE	HLA-DRA	27337
Primary Malignancy Other Skin	pri_skin	rs9269067	6	32440242	G	A	0.085287	0.009009	0.372474	20.5145	3.06e-21	52	FALSE	HLA-DRA	27419
Primary Malignancy Other Skin	pri_skin	rs9366801	6	32440276	C	T	0.080176	0.009039	0.643251	18.1109	7.75e-19	52	FALSE	HLA-DRA	27453
Primary Malignancy Other Skin	pri_skin	rs9269069	6	32440362	C	T	0.085183	0.008751	0.393507	21.6367	2.31e-22	52	FALSE	HLA-DRA	27539
Primary Malignancy Other Skin	pri_skin	rs9269070	6	32440451	G	A	0.084205	0.00877	0.387529	21.0754	8.41e-22	52	FALSE	HLA-DRA	27628
Primary Malignancy Other Skin	pri_skin	rs9269071	6	32440467	T	C	0.085223	0.008751	0.393501	21.6565	2.21e-22	52	FALSE	HLA-DRA	27644
Primary Malignancy Other Skin	pri_skin	rs9269072	6	32440508	G	C	0.085394	0.008932	0.381257	20.9016	1.25e-21	52	FALSE	HLA-DRA	27685
Primary Malignancy Other Skin	pri_skin	rs9269076	6	32440805	C	A	0.085415	0.008763	0.394117	21.6942	2.02e-22	52	FALSE	HLA-DRA	27982
Primary Malignancy Other Skin	pri_skin	rs9269077	6	32440806	C	T	0.086625	0.008872	0.404581	21.7662	1.71e-22	52	FALSE	HLA-DRA	27983
Primary Malignancy Other Skin	pri_skin	rs67970757	6	32440880	G	A	-0.129156	0.009659	0.854705	40.0116	9.74e-41	52	FALSE	HLA-DRA	28057
Primary Malignancy Other Skin	pri_skin	rs9269079	6	32440910	T	G	0.085204	0.008751	0.393504	21.6469	2.25e-22	52	FALSE	HLA-DRA	28087
Primary Malignancy Other Skin	pri_skin	rs9269080	6	32440969	G	A	0.079481	0.007602	0.401933	24.8254	1.49e-25	52	FALSE	HLA-DRA	28146
Primary Malignancy Other Skin	pri_skin	rs9348886	6	32441008	C	T	0.078611	0.007535	0.684606	24.7221	1.9e-25	52	FALSE	HLA-DRA	28185
Primary Malignancy Other Skin	pri_skin	rs9461755	6	32441046	G	A	0.134343	0.023223	0.962627	8.12786	7.45e-09	52	FALSE	HLA-DRA	28223
Primary Malignancy Other Skin	pri_skin	rs13217979	6	32441126	C	T	-0.129138	0.009659	0.854749	40.0039	9.91e-41	52	FALSE	HLA-DRA	28303
Primary Malignancy Other Skin	pri_skin	rs9461756	6	32441129	G	A	0.134284	0.023301	0.96263	8.07135	8.49e-09	52	FALSE	HLA-DRA	28306
Primary Malignancy Other Skin	pri_skin	rs12215261	6	32441150	C	T	0.078601	0.007535	0.684611	24.7157	1.92e-25	52	FALSE	HLA-DRA	28327
Primary Malignancy Other Skin	pri_skin	rs9269082	6	32441178	A	G	0.08523	0.008753	0.393748	21.6495	2.24e-22	52	FALSE	HLA-DRA	28355
Primary Malignancy Other Skin	pri_skin	rs9269083	6	32441193	A	G	0.083238	0.008796	0.399979	20.4997	3.16e-21	52	FALSE	HLA-DRA	28370
Primary Malignancy Other Skin	pri_skin	rs9269084	6	32441199	A	G	0.084844	0.008785	0.396314	21.3122	4.87e-22	52	FALSE	HLA-DRA	28376
Primary Malignancy Other Skin	pri_skin	rs9269085	6	32441202	C	G	0.082657	0.0088	0.40095	20.2076	6.2e-21	52	FALSE	HLA-DRA	28379
Primary Malignancy Other Skin	pri_skin	rs9269086	6	32441268	G	A	0.084803	0.008764	0.394682	21.3909	4.07e-22	52	FALSE	HLA-DRA	28445
Primary Malignancy Other Skin	pri_skin	rs12215313	6	32441276	C	T	0.079359	0.009033	0.642828	17.7816	1.65e-18	52	FALSE	HLA-DRA	28453
Primary Malignancy Other Skin	pri_skin	rs7773030	6	32441396	G	A	0.084786	0.00876	0.394836	21.4009	3.97e-22	52	FALSE	HLA-DRA	28573
Primary Malignancy Other Skin	pri_skin	rs7755212	6	32441408	C	T	0.085108	0.008752	0.393488	21.5983	2.52e-22	52	FALSE	HLA-DRA	28585
Primary Malignancy Other Skin	pri_skin	rs7773182	6	32441422	T	C	0.082703	0.0088	0.400193	20.2273	5.93e-21	52	FALSE	HLA-DRA	28599
Primary Malignancy Other Skin	pri_skin	rs7739203	6	32441555	A	G	0.085128	0.008752	0.393483	21.6084	2.46e-22	52	FALSE	HLA-DRA	28732
Primary Malignancy Other Skin	pri_skin	rs13191565	6	32441577	G	C	-0.129314	0.009671	0.854963	40.0126	9.71e-41	52	FALSE	HLA-DRA	28754
Primary Malignancy Other Skin	pri_skin	rs7739357	6	32441641	A	G	0.085325	0.008779	0.396841	21.5749	2.66e-22	52	FALSE	HLA-DRA	28818
Primary Malignancy Other Skin	pri_skin	rs7739375	6	32441679	A	G	0.082709	0.008862	0.386882	19.9617	1.09e-20	52	FALSE	HLA-DRA	28856
Primary Malignancy Other Skin	pri_skin	rs2071805	6	32441696	C	T	0.134206	0.023184	0.962582	8.1379	7.28e-09	52	FALSE	HLA-DRA	28873
Primary Malignancy Other Skin	pri_skin	rs34442410	6	32442086	C	G	-0.149365	0.014261	0.895684	24.9109	1.23e-25	52	FALSE	HLA-DRA	29263
Primary Malignancy Other Skin	pri_skin	rs60545961	6	32442156	G	T	-0.154484	0.015098	0.90416	23.8171	1.52e-24	52	FALSE	HLA-DRA	29333
Primary Malignancy Other Skin	pri_skin	rs6901373	6	32442157	T	C	-0.080298	0.00949	0.69034	16.5557	2.78e-17	52	FALSE	HLA-DRA	29334
Primary Malignancy Other Skin	pri_skin	rs12197312	6	32442180	T	C	0.078996	0.009037	0.642658	17.6128	2.44e-18	52	FALSE	HLA-DRA	29357
Primary Malignancy Other Skin	pri_skin	rs13192505	6	32442242	G	A	-0.137508	0.012969	0.882703	25.5067	3.11e-26	52	FALSE	HLA-DRA	29419
Primary Malignancy Other Skin	pri_skin	rs61550563	6	32442391	A	C	0.134235	0.023414	0.962285	7.99503	1.01e-08	52	FALSE	HLA-DRA	29568
Primary Malignancy Other Skin	pri_skin	rs35168843	6	32442408	G	A	-0.129075	0.00966	0.854759	39.9568	1.1e-40	52	FALSE	HLA-DRA	29585
Primary Malignancy Other Skin	pri_skin	rs17209754	6	32442703	G	A	0.134036	0.023099	0.962694	8.17383	6.7e-09	52	FALSE	HLA-DRA	29880
Primary Malignancy Other Skin	pri_skin	rs17209768	6	32442716	C	T	0.137182	0.022499	0.947796	8.95408	1.11e-09	52	FALSE	HLA-DRA	29893
Primary Malignancy Other Skin	pri_skin	rs17209803	6	32443061	C	A	0.133432	0.024132	0.96069	7.48261	3.29e-08	52	FALSE	HLA-DRA	30238
Primary Malignancy Other Skin	pri_skin	rs17203458	6	32443175	G	A	0.134331	0.023329	0.962624	8.05911	8.73e-09	52	FALSE	HLA-DRA	30352
Primary Malignancy Other Skin	pri_skin	rs9269108	6	32443223	G	A	-0.056898	0.00708	0.578604	15.0146	9.67e-16	52	FALSE	HLA-DRA	30400
Primary Malignancy Other Skin	pri_skin	rs34468823	6	32444493	C	T	-0.129122	0.009669	0.854701	39.9088	1.23e-40	52	FALSE	HLA-DRA	31670
Primary Malignancy Other Skin	pri_skin	rs9469129	6	32444904	G	T	0.135247	0.022287	0.962969	8.8763	1.33e-09	52	FALSE	HLA-DRA	32081
Primary Malignancy Other Skin	pri_skin	rs9469130	6	32444908	G	C	0.135247	0.022287	0.962969	8.8763	1.33e-09	52	FALSE	HLA-DRA	32085
Primary Malignancy Other Skin	pri_skin	rs148948227	6	32445284	G	T	0.134363	0.023443	0.96262	7.99089	1.02e-08	52	FALSE	HLA-DRA	32461
Primary Malignancy Other Skin	pri_skin	rs147716103	6	32445319	G	C	-0.132949	0.009875	0.862076	40.5498	2.82e-41	52	FALSE	HLA-DRA	32496
Primary Malignancy Other Skin	pri_skin	rs73729294	6	32445447	G	A	0.134316	0.023344	0.962622	8.04755	8.96e-09	52	FALSE	HLA-DRA	32624
Primary Malignancy Other Skin	pri_skin	rs9269146	6	32445530	T	G	-0.05351	0.008901	0.634115	8.72418	1.89e-09	52	FALSE	HLA-DRA	32707
Primary Malignancy Other Skin	pri_skin	rs9405112	6	32445600	G	A	0.078552	0.007536	0.684634	24.6799	2.09e-25	52	FALSE	HLA-DRA	32777
Primary Malignancy Other Skin	pri_skin	rs17203521	6	32446078	C	A	-0.129945	0.009698	0.855459	40.169	6.78e-41	52	FALSE	HLA-DRA	33255
Primary Malignancy Other Skin	pri_skin	rs10947290	6	32446269	G	A	0.097349	0.017736	0.93057	7.38244	4.15e-08	52	FALSE	HLA-DRA	33446
Primary Malignancy Other Skin	pri_skin	rs17209950	6	32446588	G	A	0.079187	0.009039	0.642514	17.6883	2.05e-18	52	FALSE	HLA-DRA	33765
Primary Malignancy Other Skin	pri_skin	rs111768304	6	32446682	T	C	-0.149509	0.014102	0.89697	25.5028	3.14e-26	52	FALSE	HLA-DRA	33859
Primary Malignancy Other Skin	pri_skin	rs563219484	6	32446712	G	A	-0.268974	0.047971	0.981852	7.6759	2.11e-08	52	FALSE	HLA-DRA	33889
Primary Malignancy Other Skin	pri_skin	rs17209985	6	32446960	T	C	-0.128663	0.00966	0.85451	39.7046	1.97e-40	52	FALSE	HLA-DRA	34137
Primary Malignancy Other Skin	pri_skin	rs9469134	6	32447119	C	T	0.134317	0.023374	0.962626	8.02926	9.35e-09	52	FALSE	HLA-DRA	34296
Primary Malignancy Other Skin	pri_skin	rs9461758	6	32447139	C	A	0.133426	0.022619	0.962669	8.42459	3.76e-09	52	FALSE	HLA-DRA	34316
Primary Malignancy Other Skin	pri_skin	rs557710142	6	32447441	G	A	-0.175803	0.023728	0.977648	12.8771	1.33e-13	52	FALSE	HLA-DRA	34618
Primary Malignancy Other Skin	pri_skin	rs11754562	6	32447520	G	A	0.134524	0.023571	0.962655	7.92889	1.18e-08	52	FALSE	HLA-DRA	34697
Primary Malignancy Other Skin	pri_skin	rs35372060	6	32447667	C	T	0.079022	0.009046	0.64302	17.5899	2.57e-18	52	FALSE	HLA-DRA	34844
Primary Malignancy Other Skin	pri_skin	rs4078374	6	32447740	G	A	-0.137625	0.013002	0.882951	25.4244	3.76e-26	52	FALSE	HLA-DRA	34917
Primary Malignancy Other Skin	pri_skin	rs4078373	6	32447832	G	A	-0.137481	0.012966	0.882487	25.5108	3.08e-26	52	FALSE	HLA-DRA	35009
Primary Malignancy Other Skin	pri_skin	rs187940579	6	32448094	C	A	0.146226	0.019566	0.964511	13.0891	8.15e-14	52	FALSE	HLA-DRA	35271
Primary Malignancy Other Skin	pri_skin	rs28735118	6	32448360	T	A	-0.137738	0.013001	0.882944	25.4696	3.39e-26	52	FALSE	HLA-DRA	35537
Primary Malignancy Other Skin	pri_skin	rs72846769	6	32448792	A	G	-0.137553	0.01299	0.882833	25.4438	3.6e-26	52	FALSE	HLA-DRA	35969
Primary Malignancy Other Skin	pri_skin	rs71565330	6	32448962	T	A	-0.129004	0.00966	0.854602	39.9138	1.22e-40	52	FALSE	HLA-DRA	36139
Primary Malignancy Other Skin	pri_skin	rs67505275	6	32449386	C	A	-0.131395	0.011408	0.858596	29.9352	1.16e-30	52	FALSE	HLA-DRB5	35734
Primary Malignancy Other Skin	pri_skin	rs9269207	6	32449896	C	T	0.060842	0.010133	0.292654	8.70391	1.98e-09	52	FALSE	HLA-DRB5	35224
Primary Malignancy Other Skin	pri_skin	rs13203280	6	32449961	C	T	-0.154058	0.015358	0.906357	22.9255	1.19e-23	52	FALSE	HLA-DRB5	35159
Primary Malignancy Other Skin	pri_skin	rs77871181	6	32450193	C	G	-0.137071	0.012976	0.882621	25.3243	4.74e-26	52	FALSE	HLA-DRB5	34927
Primary Malignancy Other Skin	pri_skin	rs113653545	6	32450203	C	T	-0.130177	0.009979	0.856011	38.1287	7.44e-39	52	FALSE	HLA-DRB5	34917
Primary Malignancy Other Skin	pri_skin	rs112442055	6	32450461	G	A	-0.148687	0.014403	0.898687	24.2254	5.95e-25	52	FALSE	HLA-DRB5	34659
Primary Malignancy Other Skin	pri_skin	rs35449084	6	32450463	C	T	-0.080178	0.012078	0.784661	10.4843	3.28e-11	52	FALSE	HLA-DRB5	34657
Primary Malignancy Other Skin	pri_skin	rs34379192	6	32450464	A	G	-0.080178	0.012078	0.784661	10.4843	3.28e-11	52	FALSE	HLA-DRB5	34656
Primary Malignancy Other Skin	pri_skin	rs34303755	6	32450613	A	C	0.079676	0.009453	0.66536	16.4332	3.69e-17	52	FALSE	HLA-DRB5	34507
Primary Malignancy Other Skin	pri_skin	rs79452641	6	32451288	G	C	0.080434	0.0092	0.650906	17.619	2.4e-18	52	FALSE	HLA-DRB5	33832
Primary Malignancy Other Skin	pri_skin	rs77777792	6	32451289	A	T	0.080435	0.0092	0.650906	17.6191	2.4e-18	52	FALSE	HLA-DRB5	33831
Primary Malignancy Other Skin	pri_skin	rs28528859	6	32451395	G	A	0.082389	0.011186	0.784415	12.7341	1.84e-13	52	FALSE	HLA-DRB5	33725
Primary Malignancy Other Skin	pri_skin	rs28437337	6	32451484	C	T	0.077745	0.009132	0.643153	16.7504	1.78e-17	52	FALSE	HLA-DRB5	33636
Primary Malignancy Other Skin	pri_skin	rs78279385	6	32451758	G	A	0.07604	0.007534	0.672758	23.1986	6.33e-24	52	FALSE	HLA-DRB5	33362
Primary Malignancy Other Skin	pri_skin	rs9269232	6	32451760	A	T	-0.056911	0.008868	0.617118	9.84452	1.43e-10	52	FALSE	HLA-DRB5	33360
Primary Malignancy Other Skin	pri_skin	rs62405562	6	32451834	A	G	0.079046	0.009215	0.623105	16.9926	1.02e-17	52	FALSE	HLA-DRB5	33286
Primary Malignancy Other Skin	pri_skin	rs71565333	6	32451902	C	T	0.079523	0.007651	0.690689	24.5443	2.86e-25	52	FALSE	HLA-DRB5	33218
Primary Malignancy Other Skin	pri_skin	rs71565334	6	32451947	C	T	0.080004	0.00919	0.64976	17.4773	3.33e-18	52	FALSE	HLA-DRB5	33173
Primary Malignancy Other Skin	pri_skin	rs71565335	6	32451954	T	C	0.080005	0.00919	0.64976	17.4776	3.33e-18	52	FALSE	HLA-DRB5	33166
Primary Malignancy Other Skin	pri_skin	rs71565336	6	32451963	G	A	0.080005	0.00919	0.64976	17.4776	3.33e-18	52	FALSE	HLA-DRB5	33157
Primary Malignancy Other Skin	pri_skin	rs2395205	6	32452051	C	G	-0.080579	0.009541	0.701378	16.496	3.19e-17	52	FALSE	HLA-DRB5	33069
Primary Malignancy Other Skin	pri_skin	rs71565338	6	32452110	C	T	0.083849	0.012125	0.816153	11.314	4.85e-12	52	FALSE	HLA-DRB5	33010
Primary Malignancy Other Skin	pri_skin	rs62405565	6	32452281	C	G	0.079776	0.009155	0.647999	17.5068	3.11e-18	52	FALSE	HLA-DRB5	32839
Primary Malignancy Other Skin	pri_skin	rs538809264	6	32452346	T	C	-0.138903	0.013148	0.885247	25.3312	4.66e-26	52	FALSE	HLA-DRB5	32774
Primary Malignancy Other Skin	pri_skin	rs71565339	6	32452378	C	A	-0.135998	0.01297	0.881148	24.9675	1.08e-25	52	FALSE	HLA-DRB5	32742
Primary Malignancy Other Skin	pri_skin	rs28479879	6	32452517	T	C	0.082029	0.009084	0.390355	18.7384	1.83e-19	52	FALSE	HLA-DRB5	32603
Primary Malignancy Other Skin	pri_skin	rs28368843	6	32452587	C	T	-0.124804	0.009506	0.847918	38.606	2.48e-39	52	FALSE	HLA-DRB5	32533
Primary Malignancy Other Skin	pri_skin	rs67037615	6	32453163	T	C	-0.129916	0.009704	0.855448	40.1093	7.78e-41	52	FALSE	HLA-DRB5	31957
Primary Malignancy Other Skin	pri_skin	rs72849247	6	32453194	T	C	-0.129253	0.009692	0.854735	39.8049	1.57e-40	52	FALSE	HLA-DRB5	31926
Primary Malignancy Other Skin	pri_skin	rs80151942	6	32453320	A	T	-0.129454	0.009676	0.854986	40.0566	8.78e-41	52	FALSE	HLA-DRB5	31800
Primary Malignancy Other Skin	pri_skin	rs34036879	6	32453336	G	T	0.07935	0.009177	0.64895	17.2521	5.6e-18	52	FALSE	HLA-DRB5	31784
Primary Malignancy Other Skin	pri_skin	rs114060570	6	32453568	C	T	-0.144681	0.013491	0.888934	26.0756	8.4e-27	52	FALSE	HLA-DRB5	31552
Primary Malignancy Other Skin	pri_skin	rs111266158	6	32453882	G	A	-0.130277	0.010837	0.85739	32.5241	2.99e-33	52	FALSE	HLA-DRB5	31238
Primary Malignancy Other Skin	pri_skin	rs371203121	6	32455743	T	C	0.145	0.014391	0.853207	23.1211	7.57e-24	52	FALSE	HLA-DRB5	29377
Primary Malignancy Other Skin	pri_skin	rs111868473	6	32455943	C	T	-0.087451	0.015046	0.859181	8.19844	6.33e-09	52	FALSE	HLA-DRB5	29177
Primary Malignancy Other Skin	pri_skin	rs111688133	6	32455965	G	A	-0.090096	0.014963	0.858284	8.74981	1.78e-09	52	FALSE	HLA-DRB5	29155
Primary Malignancy Other Skin	pri_skin	rs561870033	6	32456493	G	C	-0.140284	0.013274	0.889053	25.3466	4.5e-26	52	FALSE	HLA-DRB5	28627
Primary Malignancy Other Skin	pri_skin	rs113147503	6	32456494	C	T	-0.140284	0.013274	0.889053	25.3466	4.5e-26	52	FALSE	HLA-DRB5	28626
Primary Malignancy Other Skin	pri_skin	rs115664621	6	32457790	A	G	0.13602	0.021338	0.920094	9.72271	1.89e-10	52	FALSE	HLA-DRB5	27330
Primary Malignancy Other Skin	pri_skin	rs552154060	6	32458032	C	G	0.085611	0.013417	0.828881	9.73945	1.82e-10	52	FALSE	HLA-DRB5	27088
Primary Malignancy Other Skin	pri_skin	rs78512156	6	32458168	T	C	0.137166	0.016495	0.877599	16.0173	9.61e-17	52	FALSE	HLA-DRB5	26952
Primary Malignancy Other Skin	pri_skin	rs190685297	6	32458514	T	C	0.084747	0.009307	0.657941	19.0398	9.12e-20	52	FALSE	HLA-DRB5	26606
Primary Malignancy Other Skin	pri_skin	rs180852758	6	32459251	C	G	0.088758	0.009385	0.660316	20.4739	3.36e-21	52	FALSE	HLA-DRB5	25869
Primary Malignancy Other Skin	pri_skin	rs55654746	6	32459950	A	G	0.103844	0.013326	0.776966	14.1633	6.87e-15	52	FALSE	HLA-DRB5	25170
Primary Malignancy Other Skin	pri_skin	rs576591030	6	32460310	T	C	0.158212	0.025708	0.957747	9.10926	7.78e-10	52	FALSE	HLA-DRB5	24810
Primary Malignancy Other Skin	pri_skin	rs564131442	6	32460698	T	G	0.076297	0.013556	0.849701	7.72897	1.87e-08	52	FALSE	HLA-DRB5	24422
Primary Malignancy Other Skin	pri_skin	rs112016967	6	32460713	T	G	0.131781	0.020253	0.925222	10.0999	7.95e-11	52	FALSE	HLA-DRB5	24407
Primary Malignancy Other Skin	pri_skin	rs112847791	6	32460729	C	G	0.228214	0.041862	0.972394	7.29158	5.11e-08	52	FALSE	HLA-DRB5	24391
Primary Malignancy Other Skin	pri_skin	rs76380179	6	32460750	C	T	0.075251	0.013792	0.851371	7.30274	4.98e-08	52	FALSE	HLA-DRB5	24370
Primary Malignancy Other Skin	pri_skin	rs76655753	6	32460752	G	A	0.075251	0.013792	0.851371	7.30274	4.98e-08	52	FALSE	HLA-DRB5	24368
Primary Malignancy Other Skin	pri_skin	rs113534515	6	32460798	G	C	0.100118	0.009921	0.709158	23.1898	6.46e-24	52	FALSE	HLA-DRB5	24322
Primary Malignancy Other Skin	pri_skin	rs74633251	6	32460882	C	G	0.130622	0.01865	0.924112	11.5867	2.59e-12	52	FALSE	HLA-DRB5	24238
Primary Malignancy Other Skin	pri_skin	rs566515392	6	32461525	A	G	0.093798	0.013827	0.797917	10.9155	1.21e-11	52	FALSE	HLA-DRB5	23595
Primary Malignancy Other Skin	pri_skin	rs573175256	6	32462871	C	T	0.101835	0.014757	0.820231	11.2696	5.38e-12	52	FALSE	HLA-DRB5	22249
Primary Malignancy Other Skin	pri_skin	rs143517539	6	32464463	C	T	0.075252	0.013293	0.779754	7.81209	1.54e-08	52	FALSE	HLA-DRB5	20657
Primary Malignancy Other Skin	pri_skin	rs370947825	6	32467005	T	C	0.083154	0.013935	0.801314	8.6058	2.48e-09	52	FALSE	HLA-DRB5	18115
Primary Malignancy Other Skin	pri_skin	rs115115354	6	32469671	A	C	0.0805	0.013224	0.835081	8.92801	1.18e-09	52	FALSE	HLA-DRB5	15449
Primary Malignancy Other Skin	pri_skin	rs74661798	6	32469675	T	A	0.083204	0.013218	0.83732	9.49792	3.18e-10	52	FALSE	HLA-DRB5	15445
Primary Malignancy Other Skin	pri_skin	rs116829906	6	32471026	A	C	0.147518	0.025137	0.95324	8.34527	4.52e-09	52	FALSE	HLA-DRB5	14094
Primary Malignancy Other Skin	pri_skin	rs561310579	6	32472247	G	T	0.10587	0.016808	0.886292	9.50935	3.09e-10	52	FALSE	HLA-DRB5	12873
Primary Malignancy Other Skin	pri_skin	rs531642165	6	32472248	T	A	0.10587	0.016808	0.886292	9.50935	3.09e-10	52	FALSE	HLA-DRB5	12872
Primary Malignancy Other Skin	pri_skin	rs116760198	6	32473427	A	G	0.142629	0.024149	0.954164	8.44388	3.6e-09	52	FALSE	HLA-DRB5	11693
Primary Malignancy Other Skin	pri_skin	rs574306178	6	32473455	C	T	-0.141412	0.013518	0.891568	24.8548	1.4e-25	52	FALSE	HLA-DRB5	11665
Primary Malignancy Other Skin	pri_skin	rs188533382	6	32473672	T	C	-0.08672	0.011858	0.821435	12.5664	2.71e-13	52	FALSE	HLA-DRB5	11448
Primary Malignancy Other Skin	pri_skin	rs112705459	6	32473673	G	A	-0.08672	0.011858	0.821435	12.5664	2.71e-13	52	FALSE	HLA-DRB5	11447
Primary Malignancy Other Skin	pri_skin	rs182559256	6	32473773	C	T	0.138921	0.022591	0.929457	9.09634	8.01e-10	52	FALSE	HLA-DRB5	11347
Primary Malignancy Other Skin	pri_skin	rs533169932	6	32473794	T	C	0.138549	0.022587	0.929431	9.05434	8.82e-10	52	FALSE	HLA-DRB5	11326
Primary Malignancy Other Skin	pri_skin	rs527824408	6	32473803	T	C	0.138498	0.022587	0.929432	9.04815	8.95e-10	52	FALSE	HLA-DRB5	11317
Primary Malignancy Other Skin	pri_skin	rs57316878	6	32473834	G	A	0.128015	0.021402	0.923564	8.64286	2.28e-09	52	FALSE	HLA-DRB5	11286
Primary Malignancy Other Skin	pri_skin	rs544885839	6	32478543	C	G	0.130706	0.01914	0.931202	11.0522	8.87e-12	52	FALSE	HLA-DRB5	6577
Primary Malignancy Other Skin	pri_skin	rs560342391	6	32478544	T	C	0.130706	0.01914	0.931202	11.0522	8.87e-12	52	FALSE	HLA-DRB5	6576
Primary Malignancy Other Skin	pri_skin	rs141845951	6	32478545	A	G	0.130706	0.01914	0.931202	11.0522	8.87e-12	52	FALSE	HLA-DRB5	6575
Primary Malignancy Other Skin	pri_skin	rs146258419	6	32478547	C	G	0.130706	0.01914	0.931202	11.0522	8.87e-12	52	FALSE	HLA-DRB5	6573
Primary Malignancy Other Skin	pri_skin	rs560513052	6	32478550	G	A	0.130706	0.01914	0.931202	11.0522	8.87e-12	52	FALSE	HLA-DRB5	6570
Primary Malignancy Other Skin	pri_skin	rs138222079	6	32478552	T	A	0.130706	0.01914	0.931202	11.0522	8.87e-12	52	FALSE	HLA-DRB5	6568
Primary Malignancy Other Skin	pri_skin	rs549416161	6	32478553	G	T	0.130682	0.01914	0.931207	11.0477	8.96e-12	52	FALSE	HLA-DRB5	6567
Primary Malignancy Other Skin	pri_skin	rs571261659	6	32478556	G	T	0.130682	0.01914	0.931207	11.0477	8.96e-12	52	FALSE	HLA-DRB5	6564
Primary Malignancy Other Skin	pri_skin	rs552849289	6	32479044	A	G	0.127107	0.019051	0.930773	10.5825	2.62e-11	52	FALSE	HLA-DRB5	6076
Primary Malignancy Other Skin	pri_skin	rs187660953	6	32479046	A	T	0.127107	0.019051	0.930773	10.5825	2.62e-11	52	FALSE	HLA-DRB5	6074
Primary Malignancy Other Skin	pri_skin	rs535018592	6	32479048	T	C	0.127328	0.019051	0.930687	10.617	2.42e-11	52	FALSE	HLA-DRB5	6072
Primary Malignancy Other Skin	pri_skin	rs573459004	6	32479052	T	C	0.132519	0.020753	0.927199	9.75319	1.77e-10	52	FALSE	HLA-DRB5	6068
Primary Malignancy Other Skin	pri_skin	rs148598843	6	32479311	G	A	0.09059	0.016442	0.896952	7.43427	3.68e-08	52	FALSE	HLA-DRB5	5809
Primary Malignancy Other Skin	pri_skin	rs113441266	6	32479312	G	A	0.09059	0.016442	0.896952	7.43427	3.68e-08	52	FALSE	HLA-DRB5	5808
Primary Malignancy Other Skin	pri_skin	rs79288835	6	32480027	T	C	0.125805	0.019471	0.932973	9.96912	1.07e-10	52	FALSE	HLA-DRB5	5093
Primary Malignancy Other Skin	pri_skin	rs182137836	6	32480029	G	T	0.114308	0.019286	0.927945	8.499	3.17e-09	52	FALSE	HLA-DRB5	5091
Primary Malignancy Other Skin	pri_skin	rs77122401	6	32480072	C	T	0.130617	0.019279	0.930549	10.8895	1.29e-11	52	FALSE	HLA-DRB5	5048
Primary Malignancy Other Skin	pri_skin	rs75207447	6	32480073	A	G	0.130617	0.019279	0.930549	10.8895	1.29e-11	52	FALSE	HLA-DRB5	5047
Primary Malignancy Other Skin	pri_skin	rs139580312	6	32480261	G	A	0.121033	0.018554	0.92801	10.1477	7.12e-11	52	FALSE	HLA-DRB5	4859
Primary Malignancy Other Skin	pri_skin	rs530339951	6	32481788	A	G	0.129099	0.017791	0.912509	12.3826	4.14e-13	52	FALSE	HLA-DRB5	3332
Primary Malignancy Other Skin	pri_skin	rs142912783	6	32482518	A	G	0.148264	0.024467	0.947935	8.85254	1.4e-09	52	FALSE	HLA-DRB5	2602
Primary Malignancy Other Skin	pri_skin	rs532756519	6	32485368	A	G	0.168573	0.021016	0.903538	14.9586	1.1e-15	52	FALSE	HLA-DRB5	-248
Primary Malignancy Other Skin	pri_skin	rs541705108	6	32485369	T	A	0.168337	0.021017	0.903548	14.9177	1.21e-15	52	FALSE	HLA-DRB5	-249
Primary Malignancy Other Skin	pri_skin	rs112641502	6	32485567	T	C	0.134938	0.016947	0.871725	14.7517	1.77e-15	52	FALSE	HLA-DRB5	-447
Primary Malignancy Other Skin	pri_skin	rs201030863	6	32485569	C	T	0.150231	0.021917	0.923481	11.1295	7.42e-12	52	FALSE	HLA-DRB5	-449
Primary Malignancy Other Skin	pri_skin	rs112538495	6	32485570	C	T	0.139103	0.017306	0.884559	15.0172	9.61e-16	52	FALSE	HLA-DRB5	-450
Primary Malignancy Other Skin	pri_skin	rs3828826	6	32485988	G	A	-0.095346	0.013864	0.805217	11.1984	6.33e-12	52	FALSE	HLA-DRB5	-868
Primary Malignancy Other Skin	pri_skin	rs550200788	6	32486195	T	G	0.136455	0.021207	0.940926	9.89297	1.28e-10	52	FALSE	HLA-DRB5	-1075
Primary Malignancy Other Skin	pri_skin	rs551545523	6	32486199	A	G	0.134099	0.021159	0.939735	9.61805	2.41e-10	52	FALSE	HLA-DRB5	-1079
Primary Malignancy Other Skin	pri_skin	rs567515425	6	32486218	G	T	0.137844	0.022135	0.939502	9.31084	4.89e-10	52	FALSE	HLA-DRB5	-1098
Primary Malignancy Other Skin	pri_skin	rs562007214	6	32486267	T	C	0.15835	0.026735	0.939222	8.48776	3.25e-09	52	FALSE	HLA-DRB5	-1147
Primary Malignancy Other Skin	pri_skin	rs113712418	6	32486269	A	G	0.127955	0.022165	0.941946	8.09684	8e-09	52	FALSE	HLA-DRB5	-1149
Primary Malignancy Other Skin	pri_skin	rs549355474	6	32486300	C	G	0.128471	0.01827	0.911438	11.6735	2.12e-12	52	FALSE	HLA-DRB5	-1180
Primary Malignancy Other Skin	pri_skin	rs567923948	6	32486309	G	C	0.116186	0.018724	0.916474	9.24907	5.64e-10	52	FALSE	HLA-DRB5	-1189
Primary Malignancy Other Skin	pri_skin	rs181885231	6	32486319	C	G	0.133682	0.015989	0.882309	16.1825	6.57e-17	52	FALSE	HLA-DRB5	-1199
Primary Malignancy Other Skin	pri_skin	rs115170898	6	32486493	T	G	0.10681	0.012553	0.742209	16.7322	1.85e-17	52	FALSE	HLA-DRB5	-1373
Primary Malignancy Other Skin	pri_skin	rs561567019	6	32487651	C	A	0.120101	0.021215	0.931046	7.81208	1.54e-08	52	FALSE	HLA-DRB5	-2531
Primary Malignancy Other Skin	pri_skin	rs533717266	6	32487694	A	C	0.115915	0.018645	0.902381	9.28187	5.23e-10	52	FALSE	HLA-DRB5	-2574
Primary Malignancy Other Skin	pri_skin	rs142125357	6	32487733	G	T	0.116158	0.018824	0.905065	9.15429	7.01e-10	52	FALSE	HLA-DRB5	-2613
Primary Malignancy Other Skin	pri_skin	rs151163549	6	32487745	C	G	0.132511	0.018981	0.909827	11.5174	3.04e-12	52	FALSE	HLA-DRB5	-2625
Primary Malignancy Other Skin	pri_skin	rs182969435	6	32489655	C	T	-0.070302	0.012268	0.70209	7.98872	1.03e-08	52	FALSE	HLA-DRB5	-4535
Primary Malignancy Other Skin	pri_skin	rs200876031	6	32489674	A	G	-0.073396	0.011794	0.682652	9.29911	5.02e-10	52	FALSE	HLA-DRB5	-4554
Primary Malignancy Other Skin	pri_skin	rs201850270	6	32489675	T	C	-0.073365	0.011794	0.682647	9.292	5.11e-10	52	FALSE	HLA-DRB5	-4555
Primary Malignancy Other Skin	pri_skin	rs41556512	6	32489708	C	A	0.081751	0.012415	0.732742	10.3264	4.72e-11	52	FALSE	HLA-DRB5	-4588
Primary Malignancy Other Skin	pri_skin	rs147440497	6	32489888	A	T	0.085316	0.011774	0.705603	12.3494	4.47e-13	52	FALSE	HLA-DRB5	-4768
Primary Malignancy Other Skin	pri_skin	rs201628145	6	32489913	A	G	0.143632	0.016642	0.878633	17.1918	6.43e-18	52	FALSE	HLA-DRB5	-4793
Primary Malignancy Other Skin	pri_skin	rs141378803	6	32490016	G	A	-0.079998	0.012037	0.767514	10.5057	3.12e-11	52	FALSE	HLA-DRB5	-4896
Primary Malignancy Other Skin	pri_skin	rs553299872	6	32490539	A	G	0.141103	0.023399	0.94027	8.77384	1.68e-09	52	FALSE	HLA-DRB5	-5419
Primary Malignancy Other Skin	pri_skin	rs185185970	6	32494004	C	G	0.123003	0.019879	0.918118	9.20064	6.3e-10	52	FALSE	HLA-DRB5	-8884
Primary Malignancy Other Skin	pri_skin	rs190523003	6	32494006	G	T	0.122928	0.019879	0.918109	9.19024	6.45e-10	52	FALSE	HLA-DRB5	-8886
Primary Malignancy Other Skin	pri_skin	rs193114421	6	32494008	C	T	0.12293	0.019879	0.918109	9.19046	6.45e-10	52	FALSE	HLA-DRB5	-8888
Primary Malignancy Other Skin	pri_skin	rs57818883	6	32496322	C	T	0.123949	0.022597	0.941899	7.37403	4.23e-08	52	FALSE	HLA-DRB5	-11202
Primary Malignancy Other Skin	pri_skin	rs75375694	6	32497814	C	T	0.138554	0.021688	0.94248	9.76177	1.73e-10	52	FALSE	HLA-DRB5	-12694
Primary Malignancy Other Skin	pri_skin	rs1064587	6	32497961	T	A	0.086137	0.01093	0.531724	14.4669	3.41e-15	52	FALSE	HLA-DRB5	-12841
Primary Malignancy Other Skin	pri_skin	rs75381868	6	32501629	C	T	-0.144369	0.0126	0.875002	29.6309	2.34e-30	52	FALSE	HLA-DRB5	3565
Primary Malignancy Other Skin	pri_skin	rs33997707	6	32501715	G	A	-0.144705	0.012603	0.875021	29.7541	1.76e-30	52	FALSE	HLA-DRB5	3651
Primary Malignancy Other Skin	pri_skin	rs28687254	6	32501879	T	A	-0.144675	0.012595	0.87494	29.7782	1.67e-30	52	FALSE	HLA-DRB5	3815
Primary Malignancy Other Skin	pri_skin	rs113604797	6	32502231	A	T	0.137191	0.020535	0.937852	10.6091	2.46e-11	52	FALSE	HLA-DRB5	4167
Primary Malignancy Other Skin	pri_skin	rs113233318	6	32503667	G	A	0.131698	0.021232	0.941794	9.24277	5.72e-10	52	FALSE	HLA-DRB5	5603
Primary Malignancy Other Skin	pri_skin	rs7771548	6	32503805	C	G	-0.177332	0.030001	0.957024	8.45615	3.5e-09	52	FALSE	HLA-DRB5	5741
Primary Malignancy Other Skin	pri_skin	rs563869114	6	32503922	G	T	0.128832	0.020863	0.939613	9.16643	6.82e-10	52	FALSE	HLA-DRB5	5858
Primary Malignancy Other Skin	pri_skin	rs67294117	6	32504774	G	A	-0.144662	0.012605	0.875053	29.7285	1.87e-30	52	FALSE	HLA-DRB5	6710
Primary Malignancy Other Skin	pri_skin	rs66881448	6	32508843	G	A	-0.144807	0.012611	0.875103	29.7557	1.76e-30	52	FALSE	HLA-DRB5	10779
Primary Malignancy Other Skin	pri_skin	rs28852767	6	32509655	C	G	-0.144766	0.012604	0.875039	29.7708	1.7e-30	52	FALSE	HLA-DRB5	11591
Primary Malignancy Other Skin	pri_skin	rs28760027	6	32509985	G	A	-0.144772	0.012605	0.875042	29.7711	1.69e-30	52	FALSE	HLA-DRB5	11921
Primary Malignancy Other Skin	pri_skin	rs28889022	6	32510104	T	C	-0.144835	0.012613	0.875112	29.76	1.74e-30	52	FALSE	HLA-DRB5	12040
Primary Malignancy Other Skin	pri_skin	rs72853980	6	32511628	G	A	-0.144866	0.012615	0.875126	29.7636	1.72e-30	52	FALSE	HLA-DRB5	13564
Primary Malignancy Other Skin	pri_skin	rs68148149	6	32511725	C	A	0.086942	0.009458	0.281945	19.3898	4.08e-20	52	FALSE	HLA-DRB5	13661
Primary Malignancy Other Skin	pri_skin	rs116213130	6	32512323	C	T	0.257793	0.043848	0.981129	8.37311	4.24e-09	52	FALSE	HLA-DRB5	14259
Primary Malignancy Other Skin	pri_skin	rs35571839	6	32512613	C	T	-0.145295	0.012857	0.879748	28.8515	1.41e-29	52	FALSE	HLA-DRB5	14549
Primary Malignancy Other Skin	pri_skin	rs67202503	6	32513102	T	C	-0.144895	0.012616	0.875138	29.7684	1.7e-30	52	FALSE	HLA-DRB5	15038
Primary Malignancy Other Skin	pri_skin	rs113764407	6	32513432	C	T	0.125745	0.020043	0.935408	9.4393	3.64e-10	52	FALSE	HLA-DRB5	15368
Primary Malignancy Other Skin	pri_skin	rs570990139	6	32513474	A	G	0.124297	0.020055	0.935351	9.22862	5.91e-10	52	FALSE	HLA-DRB5	15410
Primary Malignancy Other Skin	pri_skin	rs201802852	6	32514612	G	A	-0.166813	0.016045	0.910769	24.559	2.76e-25	52	FALSE	HLA-DRB5	16548
Primary Malignancy Other Skin	pri_skin	rs533927572	6	32515897	A	G	0.080003	0.014003	0.816662	7.94447	1.14e-08	52	FALSE	HLA-DRB5	17833
Primary Malignancy Other Skin	pri_skin	rs113536850	6	32516432	G	A	0.142483	0.021085	0.938449	10.837	1.46e-11	52	FALSE	HLA-DRB5	18368
Primary Malignancy Other Skin	pri_skin	rs113356426	6	32517878	C	T	-0.142616	0.013347	0.889191	25.8916	1.28e-26	52	FALSE	HLA-DRB5	19814
Primary Malignancy Other Skin	pri_skin	rs75400359	6	32517990	G	A	-0.144985	0.012621	0.875179	29.7814	1.65e-30	52	FALSE	HLA-DRB5	19926
Primary Malignancy Other Skin	pri_skin	rs71536508	6	32518030	A	G	-0.144984	0.012621	0.875179	29.7812	1.66e-30	52	FALSE	HLA-DRB5	19966
Primary Malignancy Other Skin	pri_skin	rs112842389	6	32519117	C	T	0.12898	0.021013	0.939306	9.06505	8.61e-10	52	FALSE	HLA-DRB5	21053
Primary Malignancy Other Skin	pri_skin	rs111690064	6	32520117	T	C	0.108835	0.015679	0.870967	11.3943	4.03e-12	52	FALSE	HLA-DRB5	22053
Primary Malignancy Other Skin	pri_skin	rs3828840	6	32520907	T	C	0.086862	0.009459	0.281837	19.3523	4.44e-20	52	FALSE	HLA-DRB5	22843
Primary Malignancy Other Skin	pri_skin	rs113549588	6	32521091	C	G	0.128675	0.020845	0.938246	9.16057	6.91e-10	52	FALSE	HLA-DRB5	23027
Primary Malignancy Other Skin	pri_skin	rs71536530	6	32521970	C	G	-0.145257	0.012629	0.875263	29.8518	1.41e-30	52	FALSE	HLA-DRB5	23906
Primary Malignancy Other Skin	pri_skin	rs35182655	6	32522087	C	T	-0.145258	0.012631	0.875271	29.8468	1.42e-30	52	FALSE	HLA-DRB5	24023
Primary Malignancy Other Skin	pri_skin	rs35467127	6	32522148	C	T	-0.10351	0.010784	0.801315	21.0623	8.66e-22	52	FALSE	HLA-DRB5	24084
Primary Malignancy Other Skin	pri_skin	rs1135085	6	32522477	T	C	0.093497	0.01196	0.775397	14.2488	5.64e-15	52	FALSE	HLA-DRB1	24069
Primary Malignancy Other Skin	pri_skin	rs35882239	6	32522576	A	G	0.083339	0.009424	0.292438	18.0063	9.86e-19	52	FALSE	HLA-DRB1	23970
Primary Malignancy Other Skin	pri_skin	rs570560964	6	32523134	C	T	0.112197	0.017704	0.894021	9.61723	2.41e-10	52	FALSE	HLA-DRB1	23412
Primary Malignancy Other Skin	pri_skin	rs553565066	6	32523149	T	A	0.083305	0.012686	0.810218	10.2744	5.32e-11	52	FALSE	HLA-DRB1	23397
Primary Malignancy Other Skin	pri_skin	rs118146750	6	32523174	G	A	0.085205	0.012365	0.791375	11.2393	5.76e-12	52	FALSE	HLA-DRB1	23372
Primary Malignancy Other Skin	pri_skin	rs535696666	6	32523176	G	A	0.090812	0.012943	0.807913	11.6261	2.37e-12	52	FALSE	HLA-DRB1	23370
Primary Malignancy Other Skin	pri_skin	rs557617439	6	32523181	A	G	0.090798	0.012943	0.807895	11.6224	2.39e-12	52	FALSE	HLA-DRB1	23365
Primary Malignancy Other Skin	pri_skin	rs546173503	6	32523200	A	C	0.098581	0.012278	0.785755	14.9873	1.03e-15	52	FALSE	HLA-DRB1	23346
Primary Malignancy Other Skin	pri_skin	rs572959230	6	32523220	G	T	0.09037	0.0157	0.860986	8.05341	8.84e-09	52	FALSE	HLA-DRB1	23326
Primary Malignancy Other Skin	pri_skin	rs559096572	6	32523233	A	C	0.091272	0.015719	0.861101	8.18413	6.54e-09	52	FALSE	HLA-DRB1	23313
Primary Malignancy Other Skin	pri_skin	rs529879134	6	32523234	A	T	0.091272	0.015719	0.861101	8.18413	6.54e-09	52	FALSE	HLA-DRB1	23312
Primary Malignancy Other Skin	pri_skin	rs28645249	6	32525235	T	C	-0.065833	0.010305	0.398265	9.76211	1.73e-10	52	FALSE	HLA-DRB1	21311
Primary Malignancy Other Skin	pri_skin	rs531387949	6	32525307	T	C	0.151663	0.019286	0.894184	14.4079	3.91e-15	52	FALSE	HLA-DRB1	21239
Primary Malignancy Other Skin	pri_skin	rs571161365	6	32525310	C	T	0.151799	0.01928	0.894022	14.4416	3.62e-15	52	FALSE	HLA-DRB1	21236
Primary Malignancy Other Skin	pri_skin	rs377533335	6	32525985	A	G	0.076884	0.011679	0.680798	10.3213	4.77e-11	52	FALSE	HLA-DRB1	20561
Primary Malignancy Other Skin	pri_skin	rs150543195	6	32526028	G	A	0.089351	0.014358	0.835343	9.29927	5.02e-10	52	FALSE	HLA-DRB1	20518
Primary Malignancy Other Skin	pri_skin	rs373808866	6	32526226	C	A	0.136297	0.015372	0.85265	18.097	8e-19	52	FALSE	HLA-DRB1	20320
Primary Malignancy Other Skin	pri_skin	rs116218325	6	32526611	G	T	0.086988	0.009523	0.278772	19.1572	6.96e-20	52	FALSE	HLA-DRB1	19935
Primary Malignancy Other Skin	pri_skin	rs201277028	6	32526612	T	C	0.086988	0.009523	0.278772	19.1572	6.96e-20	52	FALSE	HLA-DRB1	19934
Primary Malignancy Other Skin	pri_skin	rs77858388	6	32526619	A	G	0.087	0.009523	0.278767	19.1623	6.88e-20	52	FALSE	HLA-DRB1	19927
Primary Malignancy Other Skin	pri_skin	rs72845730	6	32526731	A	C	0.078035	0.010371	0.303827	13.2559	5.55e-14	52	FALSE	HLA-DRB1	19815
Primary Malignancy Other Skin	pri_skin	rs73726821	6	32526767	G	A	0.08079	0.009343	0.333149	17.2524	5.59e-18	52	FALSE	HLA-DRB1	19779
Primary Malignancy Other Skin	pri_skin	rs538742897	6	32526773	C	T	0.086208	0.009459	0.28191	19.0736	8.44e-20	52	FALSE	HLA-DRB1	19773
Primary Malignancy Other Skin	pri_skin	rs112628998	6	32526775	G	A	-0.146172	0.012918	0.881804	28.923	1.19e-29	52	FALSE	HLA-DRB1	19771
Primary Malignancy Other Skin	pri_skin	rs28577289	6	32526838	T	A	-0.142116	0.012604	0.874727	28.7262	1.88e-29	52	FALSE	HLA-DRB1	19708
Primary Malignancy Other Skin	pri_skin	rs567179242	6	32526857	T	G	0.058879	0.010031	0.524256	8.34754	4.49e-09	52	FALSE	HLA-DRB1	19689
Primary Malignancy Other Skin	pri_skin	rs115201985	6	32526918	A	G	0.098515	0.009773	0.516781	23.1402	7.24e-24	52	FALSE	HLA-DRB1	19628
Primary Malignancy Other Skin	pri_skin	rs67062152	6	32527025	T	C	0.0868	0.009471	0.280992	19.2779	5.27e-20	52	FALSE	HLA-DRB1	19521
Primary Malignancy Other Skin	pri_skin	rs35685568	6	32527031	T	A	-0.144615	0.012636	0.875404	29.566	2.72e-30	52	FALSE	HLA-DRB1	19515
Primary Malignancy Other Skin	pri_skin	rs28530648	6	32527079	A	C	-0.144166	0.012616	0.874997	29.479	3.32e-30	52	FALSE	HLA-DRB1	19467
Primary Malignancy Other Skin	pri_skin	rs72492336	6	32527112	C	T	0.086994	0.009481	0.280746	19.3209	4.78e-20	52	FALSE	HLA-DRB1	19434
Primary Malignancy Other Skin	pri_skin	rs28463664	6	32527295	T	C	-0.143588	0.012589	0.874769	29.3746	4.22e-30	52	FALSE	HLA-DRB1	19251
Primary Malignancy Other Skin	pri_skin	rs116659316	6	32527386	A	G	0.071734	0.009589	0.364948	13.1132	7.71e-14	52	FALSE	HLA-DRB1	19160
Primary Malignancy Other Skin	pri_skin	rs28398322	6	32527406	A	G	-0.145451	0.012626	0.875205	29.9459	1.13e-30	52	FALSE	HLA-DRB1	19140
Primary Malignancy Other Skin	pri_skin	rs112234874	6	32527439	G	A	0.086653	0.009479	0.281585	19.1849	6.53e-20	52	FALSE	HLA-DRB1	19107
Primary Malignancy Other Skin	pri_skin	rs79350467	6	32527476	C	T	0.07915	0.010385	0.561092	13.5813	2.62e-14	52	FALSE	HLA-DRB1	19070
Primary Malignancy Other Skin	pri_skin	rs36023847	6	32530337	C	T	-0.144343	0.012636	0.875101	29.4599	3.47e-30	52	FALSE	HLA-DRB1	16209
Primary Malignancy Other Skin	pri_skin	rs66508957	6	32530559	C	A	-0.144065	0.012651	0.873795	29.2805	5.24e-30	52	FALSE	HLA-DRB1	15987
Primary Malignancy Other Skin	pri_skin	rs66955114	6	32530572	A	T	-0.144065	0.012651	0.873795	29.2805	5.24e-30	52	FALSE	HLA-DRB1	15974
Primary Malignancy Other Skin	pri_skin	rs66496668	6	32530611	A	G	-0.144011	0.012651	0.873844	29.2623	5.47e-30	52	FALSE	HLA-DRB1	15935
Primary Malignancy Other Skin	pri_skin	rs71536571	6	32531475	A	T	-0.148258	0.013103	0.881518	28.9203	1.2e-29	52	FALSE	HLA-DRB1	15071
Primary Malignancy Other Skin	pri_skin	rs143553568	6	32531583	C	T	-0.096531	0.012059	0.841055	14.9021	1.25e-15	52	FALSE	HLA-DRB1	14963
Primary Malignancy Other Skin	pri_skin	rs36024983	6	32531626	T	C	-0.151038	0.013405	0.887793	28.688	2.05e-29	52	FALSE	HLA-DRB1	14920
Primary Malignancy Other Skin	pri_skin	rs74322792	6	32533031	G	A	-0.145654	0.013071	0.876495	28.0775	8.36e-29	52	FALSE	HLA-DRB1	13515
Primary Malignancy Other Skin	pri_skin	rs2284185	6	32533271	A	G	-0.099463	0.012345	0.846007	15.0844	8.23e-16	52	FALSE	HLA-DRB1	13275
Primary Malignancy Other Skin	pri_skin	rs2284186	6	32533328	T	C	0.15428	0.027893	0.966904	7.48686	3.26e-08	52	FALSE	HLA-DRB1	13218
Primary Malignancy Other Skin	pri_skin	rs71538503	6	32534459	G	A	-0.17196	0.016321	0.912625	25.1971	6.35e-26	52	FALSE	HLA-DRB1	12087
Primary Malignancy Other Skin	pri_skin	rs149844116	6	32534482	C	T	-0.205643	0.020568	0.936367	22.7789	1.66e-23	52	FALSE	HLA-DRB1	12064
Primary Malignancy Other Skin	pri_skin	rs17209971	6	32534484	G	A	-0.166003	0.01583	0.90937	24.9718	1.07e-25	52	FALSE	HLA-DRB1	12062
Primary Malignancy Other Skin	pri_skin	6:32534873_G_C	6	32534873	G	C	0.121715	0.017426	0.894805	11.528	2.96e-12	52	FALSE	HLA-DRB1	11673
Primary Malignancy Other Skin	pri_skin	rs571832998	6	32535560	G	T	0.091446	0.013746	0.797772	10.525	2.99e-11	52	FALSE	HLA-DRB1	10986
Primary Malignancy Other Skin	pri_skin	rs150942987	6	32535874	A	G	-0.14268	0.014681	0.903598	21.5734	2.67e-22	52	FALSE	HLA-DRB1	10672
Primary Malignancy Other Skin	pri_skin	rs78655715	6	32535881	A	G	-0.147233	0.014135	0.896361	24.6471	2.25e-25	52	FALSE	HLA-DRB1	10665
Primary Malignancy Other Skin	pri_skin	rs111544474	6	32535894	G	T	-0.153837	0.01358	0.888822	28.9876	1.03e-29	52	FALSE	HLA-DRB1	10652
Primary Malignancy Other Skin	pri_skin	rs113803103	6	32535921	A	C	0.12752	0.015643	0.880033	15.4235	3.77e-16	52	FALSE	HLA-DRB1	10625
Primary Malignancy Other Skin	pri_skin	rs112256845	6	32536152	A	G	-0.122578	0.012154	0.760114	23.1629	6.87e-24	52	FALSE	HLA-DRB1	10394
Primary Malignancy Other Skin	pri_skin	rs867957090	6	32536639	A	G	0.191764	0.032965	0.965142	8.21138	6.15e-09	52	FALSE	HLA-DRB1	9907
Primary Malignancy Other Skin	pri_skin	rs34739062	6	32536743	G	T	-0.155556	0.014425	0.89691	26.3537	4.43e-27	52	FALSE	HLA-DRB1	9803
Primary Malignancy Other Skin	pri_skin	rs11752277	6	32537771	A	G	0.084943	0.011785	0.775188	12.2269	5.93e-13	52	FALSE	HLA-DRB1	8775
Primary Malignancy Other Skin	pri_skin	rs111407018	6	32538123	G	A	-0.148502	0.013068	0.881751	29.1642	6.85e-30	52	FALSE	HLA-DRB1	8423
Primary Malignancy Other Skin	pri_skin	rs6934354	6	32538144	T	C	-0.116976	0.013292	0.874574	17.8415	1.44e-18	52	FALSE	HLA-DRB1	8402
Primary Malignancy Other Skin	pri_skin	rs113432491	6	32538289	C	T	-0.151092	0.014677	0.903108	24.0961	8.01e-25	52	FALSE	HLA-DRB1	8257
Primary Malignancy Other Skin	pri_skin	rs113894541	6	32538426	C	T	-0.15186	0.015024	0.905879	23.2628	5.46e-24	52	FALSE	HLA-DRB1	8120
Primary Malignancy Other Skin	pri_skin	rs113416364	6	32538470	G	A	-0.152459	0.015052	0.906058	23.3544	4.42e-24	52	FALSE	HLA-DRB1	8076
Primary Malignancy Other Skin	pri_skin	rs56210233	6	32538754	C	T	-0.152465	0.015051	0.905978	23.361	4.36e-24	52	FALSE	HLA-DRB1	7792
Primary Malignancy Other Skin	pri_skin	rs55888650	6	32538756	C	G	-0.152465	0.015051	0.905978	23.361	4.36e-24	52	FALSE	HLA-DRB1	7790
Primary Malignancy Other Skin	pri_skin	rs866904299	6	32539306	C	A	0.121722	0.016541	0.892243	12.7133	1.94e-13	52	FALSE	HLA-DRB1	7240
Primary Malignancy Other Skin	pri_skin	rs9269285	6	32539391	T	C	0.067069	0.010551	0.598788	9.6718	2.13e-10	52	FALSE	HLA-DRB1	7155
Primary Malignancy Other Skin	pri_skin	rs143303636	6	32539733	G	A	0.102474	0.016423	0.901866	9.34473	4.52e-10	52	FALSE	HLA-DRB1	6813
Primary Malignancy Other Skin	pri_skin	rs138384712	6	32540458	A	G	0.075516	0.012165	0.685982	9.25656	5.54e-10	52	FALSE	HLA-DRB1	6088
Primary Malignancy Other Skin	pri_skin	rs202042857	6	32540564	A	G	0.082978	0.011969	0.679616	11.3673	4.29e-12	52	FALSE	HLA-DRB1	5982
Primary Malignancy Other Skin	pri_skin	rs72847639	6	32540575	C	T	-0.145646	0.012887	0.876254	28.857	1.39e-29	52	FALSE	HLA-DRB1	5971
Primary Malignancy Other Skin	pri_skin	rs9269387	6	32541058	A	G	0.065259	0.011957	0.677009	7.30732	4.93e-08	52	FALSE	HLA-DRB1	5488
Primary Malignancy Other Skin	pri_skin	rs76924329	6	32541094	C	G	0.060296	0.010872	0.588256	7.52415	2.99e-08	52	FALSE	HLA-DRB1	5452
Primary Malignancy Other Skin	pri_skin	rs71538566	6	32541114	G	T	0.094576	0.017277	0.91143	7.34661	4.5e-08	52	FALSE	HLA-DRB1	5432
Primary Malignancy Other Skin	pri_skin	rs76416479	6	32541140	T	C	0.146789	0.020343	0.900483	12.2524	5.59e-13	52	FALSE	HLA-DRB1	5406
Primary Malignancy Other Skin	pri_skin	rs74394575	6	32541164	G	A	0.146565	0.020165	0.898763	12.4205	3.8e-13	52	FALSE	HLA-DRB1	5382
Primary Malignancy Other Skin	pri_skin	rs79451820	6	32541181	G	T	0.143226	0.02013	0.898601	11.9338	1.16e-12	52	FALSE	HLA-DRB1	5365
Primary Malignancy Other Skin	pri_skin	rs76386245	6	32541191	T	G	0.14327	0.02013	0.898581	11.9412	1.15e-12	52	FALSE	HLA-DRB1	5355
Primary Malignancy Other Skin	pri_skin	rs535730306	6	32541206	A	G	0.145171	0.020361	0.900318	11.9804	1.05e-12	52	FALSE	HLA-DRB1	5340
Primary Malignancy Other Skin	pri_skin	rs75380949	6	32541219	A	T	0.14298	0.020526	0.90185	11.4695	3.39e-12	52	FALSE	HLA-DRB1	5327
Primary Malignancy Other Skin	pri_skin	rs185580382	6	32541226	G	A	0.142955	0.020545	0.901937	11.4464	3.58e-12	52	FALSE	HLA-DRB1	5320
Primary Malignancy Other Skin	pri_skin	rs183124309	6	32541242	T	A	0.140808	0.020497	0.901401	11.1755	6.68e-12	52	FALSE	HLA-DRB1	5304
Primary Malignancy Other Skin	pri_skin	rs186962758	6	32541250	G	A	0.140542	0.020477	0.901293	11.1568	6.97e-12	52	FALSE	HLA-DRB1	5296
Primary Malignancy Other Skin	pri_skin	rs191753563	6	32541255	C	T	0.140515	0.020478	0.901309	11.1511	7.06e-12	52	FALSE	HLA-DRB1	5291
Primary Malignancy Other Skin	pri_skin	rs71538569	6	32541257	C	G	0.123238	0.020478	0.895821	8.7412	1.81e-09	52	FALSE	HLA-DRB1	5289
Primary Malignancy Other Skin	pri_skin	rs541748268	6	32541259	C	T	0.140517	0.020477	0.901302	11.1522	7.04e-12	52	FALSE	HLA-DRB1	5287
Primary Malignancy Other Skin	pri_skin	rs9269398	6	32541296	A	G	0.081442	0.009678	0.441471	16.3822	4.15e-17	52	FALSE	HLA-DRB1	5250
Primary Malignancy Other Skin	pri_skin	rs9269404	6	32541345	A	G	0.084404	0.010229	0.477977	15.7835	1.65e-16	52	FALSE	HLA-DRB1	5201
Primary Malignancy Other Skin	pri_skin	rs56291733	6	32541394	C	T	-0.147744	0.012819	0.878385	29.9704	1.07e-30	52	FALSE	HLA-DRB1	5152
Primary Malignancy Other Skin	pri_skin	rs56331043	6	32541551	C	A	-0.14758	0.01283	0.878499	29.8589	1.38e-30	52	FALSE	HLA-DRB1	4995
Primary Malignancy Other Skin	pri_skin	rs147552591	6	32541678	C	G	0.133451	0.022645	0.920643	8.40992	3.89e-09	52	FALSE	HLA-DRB1	4868
Primary Malignancy Other Skin	pri_skin	rs72847642	6	32542071	C	T	-0.147137	0.012848	0.878774	29.6041	2.49e-30	52	FALSE	HLA-DRB1	4475
Primary Malignancy Other Skin	pri_skin	rs41293338	6	32542133	C	T	-0.063895	0.009925	0.389893	9.90196	1.25e-10	52	FALSE	HLA-DRB1	4413
Primary Malignancy Other Skin	pri_skin	rs9269458	6	32542148	A	G	0.070814	0.010213	0.539191	11.3719	4.25e-12	52	FALSE	HLA-DRB1	4398
Primary Malignancy Other Skin	pri_skin	rs35657997	6	32542236	A	G	-0.158412	0.013709	0.887611	30.1231	7.53e-31	52	FALSE	HLA-DRB1	4310
Primary Malignancy Other Skin	pri_skin	rs34451186	6	32542638	T	C	-0.147153	0.012866	0.880947	29.5295	2.95e-30	52	FALSE	HLA-DRB1	3908
Primary Malignancy Other Skin	pri_skin	rs34087545	6	32542861	A	G	-0.149836	0.0138	0.882297	26.703	1.98e-27	52	FALSE	HLA-DRB1	3685
Primary Malignancy Other Skin	pri_skin	rs36216604	6	32542919	A	G	-0.156996	0.013924	0.893663	28.7237	1.89e-29	52	FALSE	HLA-DRB1	3627
Primary Malignancy Other Skin	pri_skin	rs9269492	6	32542924	C	G	0.085723	0.010024	0.257218	16.892	1.28e-17	52	FALSE	HLA-DRB1	3622
Primary Malignancy Other Skin	pri_skin	rs57689942	6	32543079	G	A	0.086733	0.01368	0.81352	9.62594	2.37e-10	52	FALSE	HLA-DRB1	3467
Primary Malignancy Other Skin	pri_skin	rs72847651	6	32543137	G	A	-0.151323	0.013256	0.885071	29.4193	3.81e-30	52	FALSE	HLA-DRB1	3409
Primary Malignancy Other Skin	pri_skin	rs111897085	6	32543245	T	A	0.09557	0.012693	0.821749	13.2728	5.34e-14	52	FALSE	HLA-DRB1	3301
Primary Malignancy Other Skin	pri_skin	rs72847652	6	32543376	C	T	-0.154307	0.013206	0.883445	30.7793	1.66e-31	52	FALSE	HLA-DRB1	3170
Primary Malignancy Other Skin	pri_skin	rs200986939	6	32543593	A	G	0.074122	0.013307	0.796726	7.58413	2.61e-08	52	FALSE	HLA-DRB1	2953
Primary Malignancy Other Skin	pri_skin	rs72847654	6	32543708	A	C	-0.14695	0.01279	0.878126	29.7933	1.61e-30	52	FALSE	HLA-DRB1	2838
Primary Malignancy Other Skin	pri_skin	rs9269529	6	32543733	T	C	0.086656	0.009546	0.276481	18.9288	1.18e-19	52	FALSE	HLA-DRB1	2813
Primary Malignancy Other Skin	pri_skin	rs9269530	6	32543734	T	C	0.086656	0.009546	0.276481	18.9288	1.18e-19	52	FALSE	HLA-DRB1	2812
Primary Malignancy Other Skin	pri_skin	rs114795214	6	32543759	C	T	0.129971	0.021208	0.915765	9.03856	9.15e-10	52	FALSE	HLA-DRB1	2787
Primary Malignancy Other Skin	pri_skin	rs201778160	6	32544037	G	T	-0.148821	0.012937	0.88018	29.8635	1.37e-30	52	FALSE	HLA-DRB1	2509
Primary Malignancy Other Skin	pri_skin	rs72847660	6	32544308	C	T	-0.149115	0.012986	0.882714	29.7591	1.74e-30	52	FALSE	HLA-DRB1	2238
Primary Malignancy Other Skin	pri_skin	rs11759129	6	32544589	T	G	0.137994	0.015113	0.876195	19.1407	7.23e-20	52	FALSE	HLA-DRB1	1957
Primary Malignancy Other Skin	pri_skin	rs557673768	6	32544901	T	C	0.096167	0.010693	0.690805	18.5938	2.55e-19	52	FALSE	HLA-DRB1	1645
Primary Malignancy Other Skin	pri_skin	rs114671487	6	32545543	C	A	0.124417	0.020759	0.915594	8.67471	2.11e-09	52	FALSE	HLA-DRB1	1003
Primary Malignancy Other Skin	pri_skin	rs118090646	6	32545605	G	A	0.128484	0.019929	0.908888	9.92835	1.18e-10	52	FALSE	HLA-DRB1	941
Primary Malignancy Other Skin	pri_skin	rs36007540	6	32545788	T	G	0.121329	0.014114	0.860722	17.0619	8.67e-18	52	FALSE	HLA-DRB1	758
Primary Malignancy Other Skin	pri_skin	rs138925198	6	32545794	A	G	0.121518	0.020423	0.913686	8.56	2.75e-09	52	FALSE	HLA-DRB1	752
Primary Malignancy Other Skin	pri_skin	rs34648027	6	32545956	C	T	0.07498	0.013488	0.822804	7.55609	2.78e-08	52	FALSE	HLA-DRB1	590
Primary Malignancy Other Skin	pri_skin	rs9469164	6	32546147	C	T	0.119931	0.020236	0.912993	8.49751	3.18e-09	52	FALSE	HLA-DRB1	399
Primary Malignancy Other Skin	pri_skin	rs552372272	6	32546489	T	C	0.123035	0.020123	0.912973	8.99975	1e-09	52	FALSE	HLA-DRB1	57
Primary Malignancy Other Skin	pri_skin	rs113734598	6	32546761	G	A	0.079255	0.014397	0.846597	7.42253	3.78e-08	52	FALSE	HLA-DRB1	-215
Primary Malignancy Other Skin	pri_skin	rs1064701	6	32546795	T	A	0.058366	0.009463	0.353555	9.14646	7.14e-10	52	FALSE	HLA-DRB1	-249
Primary Malignancy Other Skin	pri_skin	rs1064695	6	32546833	C	A	0.074656	0.010508	0.737468	11.9011	1.26e-12	52	FALSE	HLA-DRB1	-287
Primary Malignancy Other Skin	pri_skin	rs34955866	6	32546863	G	T	0.094128	0.011621	0.77133	15.2381	5.78e-16	52	FALSE	HLA-DRB1	-317
Primary Malignancy Other Skin	pri_skin	rs35445101	6	32546879	A	G	0.087575	0.009051	0.649539	21.3894	4.08e-22	52	FALSE	HLA-DRB1	-333
Primary Malignancy Other Skin	pri_skin	rs181125806	6	32546914	C	T	0.097981	0.01086	0.744331	18.7088	1.96e-19	52	FALSE	HLA-DRB1	-368
Primary Malignancy Other Skin	pri_skin	rs201477797	6	32546931	T	C	0.098	0.01086	0.744326	18.7155	1.93e-19	52	FALSE	HLA-DRB1	-385
Primary Malignancy Other Skin	pri_skin	rs34958200	6	32546934	C	A	0.144919	0.021684	0.944178	10.6159	2.42e-11	52	FALSE	HLA-DRB1	-388
Primary Malignancy Other Skin	pri_skin	rs142402365	6	32546989	G	C	0.126018	0.017907	0.909844	11.6912	2.04e-12	52	FALSE	HLA-DRB1	-443
Primary Malignancy Other Skin	pri_skin	rs558011976	6	32547039	A	T	0.13746	0.025132	0.932453	7.33536	4.62e-08	52	FALSE	HLA-DRB1	-493
Primary Malignancy Other Skin	pri_skin	rs570602055	6	32547048	G	A	0.137622	0.025139	0.932481	7.34771	4.49e-08	52	FALSE	HLA-DRB1	-502
Primary Malignancy Other Skin	pri_skin	rs71540435	6	32547073	A	G	0.116271	0.019863	0.934062	8.30645	4.94e-09	52	FALSE	HLA-DRB1	-527
Primary Malignancy Other Skin	pri_skin	rs200989645	6	32547130	C	T	0.114784	0.019249	0.911956	8.5946	2.54e-09	52	FALSE	HLA-DRB1	-584
Primary Malignancy Other Skin	pri_skin	rs11757547	6	32547365	T	A	0.161151	0.023454	0.941206	11.1788	6.62e-12	52	FALSE	HLA-DRB1	-819
Primary Malignancy Other Skin	pri_skin	6:32547485_G_A	6	32547485	G	A	0.065751	0.011588	0.697807	7.84404	1.43e-08	52	FALSE	HLA-DRB1	-939
Primary Malignancy Other Skin	pri_skin	rs4448132	6	32548122	C	G	-0.147549	0.012887	0.881261	29.5889	2.58e-30	52	FALSE	HLA-DRB1	-1576
Primary Malignancy Other Skin	pri_skin	rs112461335	6	32548161	A	G	-0.146285	0.012838	0.880802	29.3179	4.81e-30	52	FALSE	HLA-DRB1	-1615
Primary Malignancy Other Skin	pri_skin	rs9269755	6	32548178	A	G	0.085907	0.009521	0.275397	18.7119	1.94e-19	52	FALSE	HLA-DRB1	-1632
Primary Malignancy Other Skin	pri_skin	rs3830135	6	32548464	G	A	-0.146894	0.012868	0.880989	29.4223	3.78e-30	52	FALSE	HLA-DRB1	-1918
Primary Malignancy Other Skin	pri_skin	rs3830123	6	32548646	G	T	-0.147022	0.012867	0.880973	29.4764	3.34e-30	52	FALSE	HLA-DRB1	-2100
Primary Malignancy Other Skin	pri_skin	rs72850215	6	32548789	A	G	-0.138727	0.013316	0.888916	24.6571	2.2e-25	52	FALSE	HLA-DRB1	-2243
Primary Malignancy Other Skin	pri_skin	rs9269774	6	32548802	G	A	0.085743	0.009498	0.276357	18.731	1.86e-19	52	FALSE	HLA-DRB1	-2256
Primary Malignancy Other Skin	pri_skin	rs28732304	6	32548908	T	C	0.10204	0.012152	0.815065	16.3157	4.83e-17	52	FALSE	HLA-DRB1	-2362
Primary Malignancy Other Skin	pri_skin	rs9269781	6	32548937	G	A	0.085857	0.009497	0.276528	18.7823	1.65e-19	52	FALSE	HLA-DRB1	-2391
Primary Malignancy Other Skin	pri_skin	rs35539407	6	32548950	C	T	-0.05719	0.010391	0.706175	7.41918	3.81e-08	52	FALSE	HLA-DRB1	-2404
Primary Malignancy Other Skin	pri_skin	rs41288045	6	32548977	A	G	0.173154	0.02486	0.947599	11.4672	3.41e-12	52	FALSE	HLA-DRB1	-2431
Primary Malignancy Other Skin	pri_skin	rs9269783	6	32549001	A	C	0.058717	0.009583	0.364227	9.03603	9.2e-10	52	FALSE	HLA-DRB1	-2455
Primary Malignancy Other Skin	pri_skin	rs200431800	6	32549245	A	G	-0.146567	0.012942	0.882304	28.9697	1.07e-29	52	FALSE	HLA-DRB1	-2699
Primary Malignancy Other Skin	pri_skin	rs3200488	6	32549362	G	A	-0.13342	0.012623	0.867333	25.3514	4.45e-26	52	FALSE	HLA-DRB1	-2816
Primary Malignancy Other Skin	pri_skin	rs74867190	6	32549443	G	A	-0.146151	0.012825	0.880702	29.3218	4.77e-30	52	FALSE	HLA-DRB1	-2897
Primary Malignancy Other Skin	pri_skin	rs1059351	6	32549540	C	T	0.070532	0.010455	0.741007	10.803	1.57e-11	52	FALSE	HLA-DRB1	-2994
Primary Malignancy Other Skin	pri_skin	rs199927008	6	32549627	A	C	-0.146828	0.012839	0.880868	29.5239	2.99e-30	52	FALSE	HLA-DRB1	-3081
Primary Malignancy Other Skin	pri_skin	rs9269813	6	32549681	G	T	0.080926	0.009544	0.304989	16.6203	2.4e-17	52	FALSE	HLA-DRB1	-3135
Primary Malignancy Other Skin	pri_skin	rs9269816	6	32549727	T	C	0.086866	0.009484	0.281186	19.2555	5.55e-20	52	FALSE	HLA-DRB1	-3181
Primary Malignancy Other Skin	pri_skin	rs9269829	6	32549915	T	C	0.086251	0.009484	0.276891	18.9959	1.01e-19	52	FALSE	HLA-DRB1	-3369
Primary Malignancy Other Skin	pri_skin	rs35239661	6	32549923	G	T	0.089563	0.009434	0.668384	20.6222	2.39e-21	52	FALSE	HLA-DRB1	-3377
Primary Malignancy Other Skin	pri_skin	rs9269830	6	32549936	G	A	0.086256	0.009484	0.276887	18.9977	1.01e-19	52	FALSE	HLA-DRB1	-3390
Primary Malignancy Other Skin	pri_skin	rs111498499	6	32550111	G	A	-0.146397	0.012852	0.880902	29.297	5.05e-30	52	FALSE	HLA-DRB1	-3565
Primary Malignancy Other Skin	pri_skin	rs34077178	6	32550203	T	A	-0.090731	0.010691	0.78108	16.6487	2.25e-17	52	FALSE	HLA-DRB1	-3657
Primary Malignancy Other Skin	pri_skin	rs34403271	6	32550220	T	C	0.085843	0.009456	0.6452	18.9301	1.17e-19	52	FALSE	HLA-DRB1	-3674
Primary Malignancy Other Skin	pri_skin	rs35971290	6	32550235	A	G	0.086908	0.009355	0.666437	19.7832	1.65e-20	52	FALSE	HLA-DRB1	-3689
Primary Malignancy Other Skin	pri_skin	rs9269853	6	32550322	A	C	0.086165	0.009504	0.276261	18.8828	1.31e-19	52	FALSE	HLA-DRB1	-3776
Primary Malignancy Other Skin	pri_skin	rs9269854	6	32550331	T	G	0.085911	0.00949	0.276627	18.8285	1.48e-19	52	FALSE	HLA-DRB1	-3785
Primary Malignancy Other Skin	pri_skin	rs9269857	6	32550407	G	A	0.085566	0.009487	0.276738	18.6975	2.01e-19	52	FALSE	HLA-DRB1	-3861
Primary Malignancy Other Skin	pri_skin	rs33927408	6	32550420	G	T	0.098836	0.009943	0.701626	22.5258	2.98e-23	52	FALSE	HLA-DRB1	-3874
Primary Malignancy Other Skin	pri_skin	rs34350660	6	32550491	C	T	-0.146403	0.012828	0.880629	29.4094	3.9e-30	52	FALSE	HLA-DRB1	-3945
Primary Malignancy Other Skin	pri_skin	rs9269861	6	32550501	A	T	0.087038	0.009488	0.27749	19.3114	4.88e-20	52	FALSE	HLA-DRB1	-3955
Primary Malignancy Other Skin	pri_skin	rs35259208	6	32550548	A	G	-0.146435	0.012828	0.880635	29.42	3.8e-30	52	FALSE	HLA-DRB1	-4002
Primary Malignancy Other Skin	pri_skin	rs28724008	6	32550550	C	G	0.085434	0.009042	0.644456	20.4356	3.67e-21	52	FALSE	HLA-DRB1	-4004
Primary Malignancy Other Skin	pri_skin	rs35662241	6	32550580	C	T	-0.146415	0.012828	0.880634	29.4123	3.87e-30	52	FALSE	HLA-DRB1	-4034
Primary Malignancy Other Skin	pri_skin	rs9269867	6	32550683	G	A	0.086809	0.009481	0.27965	19.2449	5.69e-20	52	FALSE	HLA-DRB1	-4137
Primary Malignancy Other Skin	pri_skin	rs28724021	6	32550695	C	T	0.107961	0.012387	0.791309	17.5142	3.06e-18	52	FALSE	HLA-DRB1	-4149
Primary Malignancy Other Skin	pri_skin	rs34580934	6	32550696	A	G	0.111347	0.012593	0.800107	18.003	9.93e-19	52	FALSE	HLA-DRB1	-4150
Primary Malignancy Other Skin	pri_skin	rs35063846	6	32550733	T	C	0.085369	0.011498	0.759507	12.929	1.18e-13	52	FALSE	HLA-DRB1	-4187
Primary Malignancy Other Skin	pri_skin	rs9269874	6	32550828	G	A	0.08623	0.009441	0.282593	19.154	7.01e-20	52	FALSE	HLA-DRB1	-4282
Primary Malignancy Other Skin	pri_skin	rs9269876	6	32550860	T	C	0.086936	0.009491	0.279184	19.2589	5.51e-20	52	FALSE	HLA-DRB1	-4314
Primary Malignancy Other Skin	pri_skin	rs9269881	6	32550918	C	A	0.086525	0.009486	0.280386	19.1053	7.85e-20	52	FALSE	HLA-DRB1	-4372
Primary Malignancy Other Skin	pri_skin	rs36046522	6	32550931	C	A	0.109938	0.011858	0.770426	19.709	1.95e-20	52	FALSE	HLA-DRB1	-4385
Primary Malignancy Other Skin	pri_skin	rs34290324	6	32550947	A	G	0.105859	0.011754	0.767247	18.645	2.26e-19	52	FALSE	HLA-DRB1	-4401
Primary Malignancy Other Skin	pri_skin	rs9269883	6	32550964	G	C	0.075925	0.009665	0.403513	14.3795	4.17e-15	52	FALSE	HLA-DRB1	-4418
Primary Malignancy Other Skin	pri_skin	rs9269906	6	32551309	G	A	0.064003	0.009729	0.452794	10.3091	4.91e-11	52	FALSE	HLA-DRB1	-4763
Primary Malignancy Other Skin	pri_skin	rs9269907	6	32551324	A	C	0.075474	0.009616	0.404602	14.3559	4.41e-15	52	FALSE	HLA-DRB1	-4778
Primary Malignancy Other Skin	pri_skin	rs9469177	6	32551427	T	C	-0.104659	0.011859	0.807854	17.9362	1.16e-18	52	FALSE	HLA-DRB1	-4881
Primary Malignancy Other Skin	pri_skin	rs111659540	6	32551520	C	T	0.074244	0.013213	0.81237	7.70575	1.97e-08	52	FALSE	HLA-DRB1	-4974
Primary Malignancy Other Skin	pri_skin	rs41285646	6	32551603	G	A	0.093935	0.012581	0.73562	13.0654	8.6e-14	52	FALSE	HLA-DRB1	-5057
Primary Malignancy Other Skin	pri_skin	rs41285651	6	32551785	G	C	0.091951	0.00976	0.463244	20.3221	4.76e-21	52	FALSE	HLA-DRB1	-5239
Primary Malignancy Other Skin	pri_skin	rs184050448	6	32551844	C	T	-0.081854	0.011823	0.800313	11.3387	4.58e-12	52	FALSE	HLA-DRB1	-5298
Primary Malignancy Other Skin	pri_skin	rs9269940	6	32551879	T	C	-0.077665	0.010116	0.482825	13.7689	1.7e-14	52	FALSE	HLA-DRB1	-5333
Primary Malignancy Other Skin	pri_skin	rs17884945	6	32552029	A	T	-0.060484	0.010375	0.687841	8.24424	5.7e-09	52	FALSE	HLA-DRB1	-5483
Primary Malignancy Other Skin	pri_skin	rs17879995	6	32552072	T	G	0.089279	0.013376	0.840602	10.5901	2.57e-11	52	FALSE	HLA-DRB1	-5526
Primary Malignancy Other Skin	pri_skin	rs17879702	6	32552123	G	A	0.076183	0.012958	0.803821	8.3732	4.23e-09	52	FALSE	HLA-DRB1	-5577
Primary Malignancy Other Skin	pri_skin	rs149614319	6	32552223	T	A	0.116138	0.012876	0.799453	18.6985	2e-19	52	FALSE	HLA-DRB1	-5677
Primary Malignancy Other Skin	pri_skin	rs144353907	6	32552226	G	C	0.116545	0.012914	0.8005	18.7186	1.91e-19	52	FALSE	HLA-DRB1	-5680
Primary Malignancy Other Skin	pri_skin	rs115462544	6	32552229	G	A	0.119153	0.013045	0.803106	19.1557	6.99e-20	52	FALSE	HLA-DRB1	-5683
Primary Malignancy Other Skin	pri_skin	rs9269968	6	32552251	G	A	-0.074042	0.009549	0.421509	14.0301	9.33e-15	52	FALSE	HLA-DRB1	-5705
Primary Malignancy Other Skin	pri_skin	rs183872958	6	32552538	C	T	0.099796	0.012775	0.804027	14.2285	5.91e-15	52	FALSE	HLA-DRB1	-5992
Primary Malignancy Other Skin	pri_skin	rs115273610	6	32552547	C	T	0.0841	0.012537	0.785868	10.6905	2.04e-11	52	FALSE	HLA-DRB1	-6001
Primary Malignancy Other Skin	pri_skin	rs142706681	6	32552708	A	G	0.135596	0.013801	0.827737	22.0271	9.4e-23	52	FALSE	HLA-DRB1	-6162
Primary Malignancy Other Skin	pri_skin	rs556985771	6	32552732	G	C	0.135379	0.013873	0.829478	21.7432	1.81e-22	52	FALSE	HLA-DRB1	-6186
Primary Malignancy Other Skin	pri_skin	rs189591509	6	32552746	A	G	0.135517	0.013875	0.829548	21.7793	1.66e-22	52	FALSE	HLA-DRB1	-6200
Primary Malignancy Other Skin	pri_skin	rs573568722	6	32552765	T	G	0.126074	0.022156	0.91906	7.88598	1.3e-08	52	FALSE	HLA-DRB1	-6219
Primary Malignancy Other Skin	pri_skin	rs114817791	6	32552774	G	A	0.128016	0.022099	0.918647	8.14865	7.1e-09	52	FALSE	HLA-DRB1	-6228
Primary Malignancy Other Skin	pri_skin	rs529320352	6	32552783	T	G	0.123244	0.02145	0.912253	8.02709	9.4e-09	52	FALSE	HLA-DRB1	-6237
Primary Malignancy Other Skin	pri_skin	rs114849159	6	32552788	T	C	0.125476	0.02045	0.905378	9.05894	8.73e-10	52	FALSE	HLA-DRB1	-6242
Primary Malignancy Other Skin	pri_skin	rs9270010	6	32552930	T	C	0.085955	0.009495	0.275932	18.8295	1.48e-19	52	FALSE	HLA-DRB1	-6384
Primary Malignancy Other Skin	pri_skin	rs116743472	6	32552953	C	T	0.11791	0.014152	0.831056	16.0751	8.41e-17	52	FALSE	HLA-DRB1	-6407
Primary Malignancy Other Skin	pri_skin	rs114217086	6	32552954	A	G	0.11791	0.014152	0.831056	16.0751	8.41e-17	52	FALSE	HLA-DRB1	-6408
Primary Malignancy Other Skin	pri_skin	rs573504840	6	32553010	C	T	0.113411	0.014356	0.835042	14.5328	2.93e-15	52	FALSE	HLA-DRB1	-6464
Primary Malignancy Other Skin	pri_skin	rs540912133	6	32553011	C	G	0.113411	0.014356	0.835042	14.5328	2.93e-15	52	FALSE	HLA-DRB1	-6465
Primary Malignancy Other Skin	pri_skin	rs115622534	6	32553023	A	G	0.113603	0.014362	0.835153	14.5689	2.7e-15	52	FALSE	HLA-DRB1	-6477
Primary Malignancy Other Skin	pri_skin	rs113823631	6	32553037	A	T	0.111281	0.01441	0.836557	13.9228	1.19e-14	52	FALSE	HLA-DRB1	-6491
Primary Malignancy Other Skin	pri_skin	rs9270026	6	32553262	A	T	0.08545	0.009525	0.282331	18.5085	3.1e-19	52	FALSE	HLA-DRB1	-6716
Primary Malignancy Other Skin	pri_skin	rs35081742	6	32553608	A	T	0.111048	0.011556	0.760855	21.1094	7.77e-22	52	FALSE	HLA-DRB1	-7062
Primary Malignancy Other Skin	pri_skin	rs35092298	6	32553729	C	T	-0.147018	0.012893	0.881698	29.3566	4.4e-30	52	FALSE	HLA-DRB1	-7183
Primary Malignancy Other Skin	pri_skin	rs34865013	6	32553752	G	A	0.113093	0.013923	0.830278	15.3195	4.79e-16	52	FALSE	HLA-DRB1	-7206
Primary Malignancy Other Skin	pri_skin	rs34593373	6	32553792	T	C	-0.154755	0.013876	0.89139	28.1255	7.49e-29	52	FALSE	HLA-DRB1	-7246
Primary Malignancy Other Skin	pri_skin	rs35577188	6	32553799	T	A	-0.154883	0.013883	0.891458	28.1435	7.19e-29	52	FALSE	HLA-DRB1	-7253
Primary Malignancy Other Skin	pri_skin	rs542801935	6	32553800	G	A	-0.134986	0.013644	0.867169	22.3221	4.76e-23	52	FALSE	HLA-DRB1	-7254
Primary Malignancy Other Skin	pri_skin	rs35252757	6	32553801	G	A	-0.154883	0.013883	0.891458	28.1435	7.19e-29	52	FALSE	HLA-DRB1	-7255
Primary Malignancy Other Skin	pri_skin	rs72850287	6	32553841	A	C	-0.146828	0.012947	0.882241	29.0498	8.92e-30	52	FALSE	HLA-DRB1	-7295
Primary Malignancy Other Skin	pri_skin	rs113322920	6	32553849	T	C	0.071291	0.010682	0.770325	10.5883	2.58e-11	52	FALSE	HLA-DRB1	-7303
Primary Malignancy Other Skin	pri_skin	rs9270054	6	32553871	A	C	0.085336	0.009524	0.274935	18.4641	3.43e-19	52	FALSE	HLA-DRB1	-7325
Primary Malignancy Other Skin	pri_skin	rs111461278	6	32553931	A	G	-0.147031	0.012966	0.882524	29.0456	9e-30	52	FALSE	HLA-DRB1	-7385
Primary Malignancy Other Skin	pri_skin	rs9270062	6	32553995	G	A	0.087327	0.009527	0.277791	19.2834	5.21e-20	52	FALSE	HLA-DRB1	-7449
Primary Malignancy Other Skin	pri_skin	rs9270065	6	32554022	A	G	0.068042	0.010006	0.485335	10.9648	1.08e-11	52	FALSE	HLA-DRB1	-7476
Primary Malignancy Other Skin	pri_skin	rs9270066	6	32554025	A	G	0.087178	0.009529	0.277634	19.2129	6.12e-20	52	FALSE	HLA-DRB1	-7479
Primary Malignancy Other Skin	pri_skin	rs113609412	6	32554047	T	A	-0.146754	0.012993	0.882796	28.8218	1.51e-29	52	FALSE	HLA-DRB1	-7501
Primary Malignancy Other Skin	pri_skin	rs374721358	6	32554048	C	T	0.114051	0.018369	0.910756	9.25977	5.5e-10	52	FALSE	HLA-DRB1	-7502
Primary Malignancy Other Skin	pri_skin	rs34691324	6	32554050	A	G	-0.146753	0.012993	0.882796	28.8217	1.51e-29	52	FALSE	HLA-DRB1	-7504
Primary Malignancy Other Skin	pri_skin	rs9270068	6	32554070	G	A	0.053792	0.009526	0.395461	7.77555	1.68e-08	52	FALSE	HLA-DRB1	-7524
Primary Malignancy Other Skin	pri_skin	rs9270069	6	32554080	T	C	0.084368	0.009537	0.274052	18.019	9.57e-19	52	FALSE	HLA-DRB1	-7534
Primary Malignancy Other Skin	pri_skin	rs527262329	6	32554083	C	T	-0.148174	0.013233	0.886213	28.3427	4.54e-29	52	FALSE	HLA-DRB1	-7537
Primary Malignancy Other Skin	pri_skin	rs531446857	6	32554091	T	C	-0.148173	0.013233	0.886213	28.3424	4.55e-29	52	FALSE	HLA-DRB1	-7545
Primary Malignancy Other Skin	pri_skin	rs72850289	6	32554155	A	T	-0.145984	0.013013	0.88334	28.4474	3.57e-29	52	FALSE	HLA-DRB1	-7609
Primary Malignancy Other Skin	pri_skin	rs9270077	6	32554178	T	C	0.081274	0.009575	0.289421	16.6561	2.21e-17	52	FALSE	HLA-DRB1	-7632
Primary Malignancy Other Skin	pri_skin	rs9270078	6	32554179	A	G	0.080233	0.009544	0.28488	16.3512	4.45e-17	52	FALSE	HLA-DRB1	-7633
Primary Malignancy Other Skin	pri_skin	rs113134152	6	32554249	A	G	-0.062632	0.011317	0.762543	7.49523	3.2e-08	52	FALSE	HLA-DRB1	-7703
Primary Malignancy Other Skin	pri_skin	rs111405624	6	32554254	C	T	0.098902	0.016593	0.879212	8.58766	2.58e-09	52	FALSE	HLA-DRB1	-7708
Primary Malignancy Other Skin	pri_skin	rs552672286	6	32554258	G	C	0.098927	0.016593	0.879217	8.59109	2.56e-09	52	FALSE	HLA-DRB1	-7712
Primary Malignancy Other Skin	pri_skin	rs111813052	6	32554277	C	A	0.105489	0.015462	0.863197	11.0324	9.28e-12	52	FALSE	HLA-DRB1	-7731
Primary Malignancy Other Skin	pri_skin	rs113608847	6	32554284	T	G	0.083123	0.011408	0.795381	12.48	3.31e-13	52	FALSE	HLA-DRB1	-7738
Primary Malignancy Other Skin	pri_skin	rs112382456	6	32554296	A	C	0.106063	0.015438	0.862599	11.1764	6.66e-12	52	FALSE	HLA-DRB1	-7750
Primary Malignancy Other Skin	pri_skin	rs72850290	6	32554345	T	G	-0.145989	0.013012	0.883326	28.4529	3.52e-29	52	FALSE	HLA-DRB1	-7799
Primary Malignancy Other Skin	pri_skin	rs34084957	6	32554404	C	T	0.126378	0.017135	0.911425	12.7666	1.71e-13	52	FALSE	HLA-DRB1	-7858
Primary Malignancy Other Skin	pri_skin	rs201412310	6	32554421	G	T	-0.145923	0.013013	0.883331	28.4232	3.77e-29	52	FALSE	HLA-DRB1	-7875
Primary Malignancy Other Skin	pri_skin	rs72850293	6	32554504	A	G	-0.145967	0.013012	0.883319	28.4428	3.61e-29	52	FALSE	HLA-DRB1	-7958
Primary Malignancy Other Skin	pri_skin	rs9270097	6	32554506	C	A	0.084524	0.009541	0.273799	18.0695	8.52e-19	52	FALSE	HLA-DRB1	-7960
Primary Malignancy Other Skin	pri_skin	rs9270098	6	32554517	T	A	0.084532	0.009541	0.273802	18.0733	8.45e-19	52	FALSE	HLA-DRB1	-7971
Primary Malignancy Other Skin	pri_skin	rs9270099	6	32554540	A	C	0.084529	0.009541	0.273799	18.0714	8.48e-19	52	FALSE	HLA-DRB1	-7994
Primary Malignancy Other Skin	pri_skin	rs9270102	6	32554621	G	C	0.084549	0.00954	0.273811	18.0807	8.3e-19	52	FALSE	HLA-DRB1	-8075
Primary Malignancy Other Skin	pri_skin	rs72850296	6	32554719	T	C	-0.146008	0.01301	0.883289	28.4663	3.42e-29	52	FALSE	HLA-DRB1	-8173
Primary Malignancy Other Skin	pri_skin	rs114856598	6	32554762	C	T	-0.146011	0.01301	0.883286	28.4683	3.4e-29	52	FALSE	HLA-DRB1	-8216
Primary Malignancy Other Skin	pri_skin	rs114645331	6	32554776	G	T	0.130992	0.013497	0.819755	21.5158	3.05e-22	52	FALSE	HLA-DRB1	-8230
Primary Malignancy Other Skin	pri_skin	rs115736509	6	32554782	C	T	0.129995	0.016349	0.870018	14.7131	1.94e-15	52	FALSE	HLA-DRB1	-8236
Primary Malignancy Other Skin	pri_skin	rs542371727	6	32554817	G	T	0.129931	0.013362	0.815525	21.5938	2.55e-22	52	FALSE	HLA-DRB1	-8271
Primary Malignancy Other Skin	pri_skin	rs557630457	6	32554837	C	T	0.130192	0.01336	0.815373	21.6848	2.07e-22	52	FALSE	HLA-DRB1	-8291
Primary Malignancy Other Skin	pri_skin	rs576005883	6	32554840	C	T	0.130193	0.01336	0.815373	21.6851	2.06e-22	52	FALSE	HLA-DRB1	-8294
Primary Malignancy Other Skin	pri_skin	rs115135140	6	32554855	A	G	0.123106	0.012379	0.791483	22.5463	2.84e-23	52	FALSE	HLA-DRB1	-8309
Primary Malignancy Other Skin	pri_skin	rs146068413	6	32554902	G	A	-0.14604	0.013009	0.883272	28.482	3.3e-29	52	FALSE	HLA-DRB1	-8356
Primary Malignancy Other Skin	pri_skin	rs552085814	6	32554985	C	T	0.094611	0.013707	0.825787	11.2747	5.31e-12	52	FALSE	HLA-DRB1	-8439
Primary Malignancy Other Skin	pri_skin	rs552704888	6	32554994	C	T	0.09552	0.013436	0.819349	11.9153	1.22e-12	52	FALSE	HLA-DRB1	-8448
Primary Malignancy Other Skin	pri_skin	rs35359983	6	32555022	G	A	0.097008	0.013691	0.825354	11.8416	1.44e-12	52	FALSE	HLA-DRB1	-8476
Primary Malignancy Other Skin	pri_skin	rs9270124	6	32555040	C	T	0.085467	0.009488	0.276723	18.6504	2.24e-19	52	FALSE	HLA-DRB1	-8494
Primary Malignancy Other Skin	pri_skin	rs41287333	6	32555046	C	T	0.09666	0.013694	0.825478	11.7566	1.75e-12	52	FALSE	HLA-DRB1	-8500
Primary Malignancy Other Skin	pri_skin	rs9270125	6	32555049	A	C	0.080219	0.009567	0.289097	16.2732	5.33e-17	52	FALSE	HLA-DRB1	-8503
Primary Malignancy Other Skin	pri_skin	rs34563311	6	32555051	C	T	-0.145444	0.012924	0.87887	28.619	2.4e-29	52	FALSE	HLA-DRB1	-8505
Primary Malignancy Other Skin	pri_skin	rs35456626	6	32555066	G	A	0.095837	0.013868	0.82908	11.3005	5.01e-12	52	FALSE	HLA-DRB1	-8520
Primary Malignancy Other Skin	pri_skin	rs35448211	6	32555067	G	T	0.095837	0.013868	0.82908	11.3005	5.01e-12	52	FALSE	HLA-DRB1	-8521
Primary Malignancy Other Skin	pri_skin	rs35703034	6	32555124	A	C	-0.145806	0.012998	0.883067	28.4421	3.61e-29	52	FALSE	HLA-DRB1	-8578
Primary Malignancy Other Skin	pri_skin	rs35109569	6	32555218	G	A	0.101514	0.018166	0.905028	7.62857	2.35e-08	52	FALSE	HLA-DRB1	-8672
Primary Malignancy Other Skin	pri_skin	rs34595963	6	32555222	A	C	0.101437	0.018167	0.905035	7.6174	2.41e-08	52	FALSE	HLA-DRB1	-8676
Primary Malignancy Other Skin	pri_skin	rs28724141	6	32555231	C	T	0.121643	0.015927	0.862057	13.6358	2.31e-14	52	FALSE	HLA-DRB1	-8685
Primary Malignancy Other Skin	pri_skin	rs28724142	6	32555235	T	A	0.096708	0.014091	0.831489	11.1556	6.99e-12	52	FALSE	HLA-DRB1	-8689
Primary Malignancy Other Skin	pri_skin	rs28724143	6	32555236	A	T	0.096697	0.014091	0.831487	11.1536	7.02e-12	52	FALSE	HLA-DRB1	-8690
Primary Malignancy Other Skin	pri_skin	rs72844251	6	32555296	C	G	-0.14606	0.013004	0.883114	28.5143	3.06e-29	52	FALSE	HLA-DRB1	-8750
Primary Malignancy Other Skin	pri_skin	rs28724146	6	32555303	T	G	0.115705	0.01489	0.847095	14.0868	8.19e-15	52	FALSE	HLA-DRB1	-8757
Primary Malignancy Other Skin	pri_skin	rs34335637	6	32555309	C	G	0.106063	0.01781	0.899433	8.57314	2.67e-09	52	FALSE	HLA-DRB1	-8763
Primary Malignancy Other Skin	pri_skin	rs9270145	6	32555325	T	C	0.085349	0.009489	0.277063	18.6002	2.51e-19	52	FALSE	HLA-DRB1	-8779
Primary Malignancy Other Skin	pri_skin	rs28724149	6	32555334	C	G	0.119889	0.01518	0.851139	14.5264	2.98e-15	52	FALSE	HLA-DRB1	-8788
Primary Malignancy Other Skin	pri_skin	rs116239728	6	32555347	A	G	-0.146304	0.013	0.882962	28.6211	2.39e-29	52	FALSE	HLA-DRB1	-8801
Primary Malignancy Other Skin	pri_skin	rs34977583	6	32555377	G	A	0.091386	0.014488	0.840818	9.53371	2.93e-10	52	FALSE	HLA-DRB1	-8831
Primary Malignancy Other Skin	pri_skin	rs9270158	6	32555460	G	A	0.084845	0.009534	0.274029	18.2233	5.98e-19	52	FALSE	HLA-DRB1	-8914
Primary Malignancy Other Skin	pri_skin	rs35597441	6	32555545	A	T	0.095629	0.016451	0.885804	8.20099	6.3e-09	52	FALSE	HLA-DRB1	-8999
Primary Malignancy Other Skin	pri_skin	rs9270161	6	32555558	A	T	0.095012	0.009777	0.510099	21.5709	2.69e-22	52	FALSE	HLA-DRB1	-9012
Primary Malignancy Other Skin	pri_skin	rs9270165	6	32555627	A	C	0.08575	0.009486	0.276841	18.7777	1.67e-19	52	FALSE	HLA-DRB1	-9081
Primary Malignancy Other Skin	pri_skin	rs9270166	6	32555633	G	C	0.08575	0.009486	0.276841	18.7777	1.67e-19	52	FALSE	HLA-DRB1	-9087
Primary Malignancy Other Skin	pri_skin	rs9270168	6	32555641	A	T	0.084905	0.009533	0.274061	18.2516	5.6e-19	52	FALSE	HLA-DRB1	-9095
Primary Malignancy Other Skin	pri_skin	rs9270180	6	32555805	A	G	0.08493	0.009532	0.27409	18.2657	5.42e-19	52	FALSE	HLA-DRB1	-9259
Primary Malignancy Other Skin	pri_skin	rs17210202	6	32555987	T	C	0.09025	0.012947	0.806786	11.4842	3.28e-12	52	FALSE	HLA-DRB1	-9441
Primary Malignancy Other Skin	pri_skin	rs150394154	6	32556019	G	A	-0.139677	0.012724	0.876383	27.2759	5.3e-28	52	FALSE	HLA-DRB1	-9473
Primary Malignancy Other Skin	pri_skin	rs34756259	6	32556121	C	T	0.101531	0.015533	0.860436	10.1856	6.52e-11	52	FALSE	HLA-DRB1	-9575
Primary Malignancy Other Skin	pri_skin	rs34594152	6	32556124	T	C	0.101534	0.015533	0.860436	10.1861	6.51e-11	52	FALSE	HLA-DRB1	-9578
Primary Malignancy Other Skin	pri_skin	rs17210258	6	32556130	C	T	0.101553	0.01553	0.860381	10.1935	6.4e-11	52	FALSE	HLA-DRB1	-9584
Primary Malignancy Other Skin	pri_skin	rs17210265	6	32556141	G	A	0.101524	0.01553	0.860379	10.1884	6.48e-11	52	FALSE	HLA-DRB1	-9595
Primary Malignancy Other Skin	pri_skin	rs17210293	6	32556165	A	T	0.10591	0.015176	0.854905	11.5102	3.09e-12	52	FALSE	HLA-DRB1	-9619
Primary Malignancy Other Skin	pri_skin	rs9270196	6	32556200	T	C	0.08482	0.009537	0.276501	18.2037	6.26e-19	52	FALSE	HLA-DRB1	-9654
Primary Malignancy Other Skin	pri_skin	rs9270197	6	32556203	A	C	0.084551	0.00952	0.274613	18.1541	7.01e-19	52	FALSE	HLA-DRB1	-9657
Primary Malignancy Other Skin	pri_skin	rs34282199	6	32556218	C	T	0.088785	0.013054	0.808062	10.9694	1.07e-11	52	FALSE	HLA-DRB1	-9672
Primary Malignancy Other Skin	pri_skin	rs9270198	6	32556227	C	T	0.084588	0.009522	0.275699	18.1648	6.84e-19	52	FALSE	HLA-DRB1	-9681
Primary Malignancy Other Skin	pri_skin	rs9270199	6	32556238	G	A	0.06767	0.009562	0.411454	11.8137	1.54e-12	52	FALSE	HLA-DRB1	-9692
Primary Malignancy Other Skin	pri_skin	rs9270202	6	32556246	G	A	0.08491	0.009516	0.275024	18.3166	4.82e-19	52	FALSE	HLA-DRB1	-9700
Primary Malignancy Other Skin	pri_skin	rs28724200	6	32556248	C	G	0.088002	0.012897	0.804427	11.0354	9.22e-12	52	FALSE	HLA-DRB1	-9702
Primary Malignancy Other Skin	pri_skin	rs34902284	6	32556300	C	T	0.087432	0.012796	0.802085	11.0636	8.64e-12	52	FALSE	HLA-DRB1	-9754
Primary Malignancy Other Skin	pri_skin	rs35840159	6	32556332	T	G	0.08723	0.012751	0.801288	11.0886	8.16e-12	52	FALSE	HLA-DRB1	-9786
Primary Malignancy Other Skin	pri_skin	rs9270206	6	32556367	G	A	0.086528	0.009603	0.273431	18.663	2.17e-19	52	FALSE	HLA-DRB1	-9821
Primary Malignancy Other Skin	pri_skin	rs9270208	6	32556402	G	T	0.086736	0.009495	0.277003	19.1594	6.93e-20	52	FALSE	HLA-DRB1	-9856
Primary Malignancy Other Skin	pri_skin	rs9270209	6	32556443	A	G	0.086569	0.00949	0.276452	19.1061	7.83e-20	52	FALSE	HLA-DRB1	-9897
Primary Malignancy Other Skin	pri_skin	rs149941420	6	32556454	T	G	0.103875	0.018641	0.90762	7.58964	2.57e-08	52	FALSE	HLA-DRB1	-9908
Primary Malignancy Other Skin	pri_skin	rs9270211	6	32556487	T	C	0.086212	0.009498	0.277634	18.9268	1.18e-19	52	FALSE	HLA-DRB1	-9941
Primary Malignancy Other Skin	pri_skin	rs9270212	6	32556493	C	T	0.076043	0.009334	0.321142	15.4073	3.92e-16	52	FALSE	HLA-DRB1	-9947
Primary Malignancy Other Skin	pri_skin	rs9270213	6	32556494	A	G	0.08621	0.009498	0.277635	18.926	1.19e-19	52	FALSE	HLA-DRB1	-9948
Primary Malignancy Other Skin	pri_skin	rs9270221	6	32556642	C	T	0.08998	0.009536	0.290078	20.3831	4.14e-21	52	FALSE	HLA-DRB1	-10096
Primary Malignancy Other Skin	pri_skin	rs35305772	6	32556662	A	C	0.082273	0.013617	0.822985	8.80508	1.57e-09	52	FALSE	HLA-DRB1	-10116
Primary Malignancy Other Skin	pri_skin	rs9270225	6	32556683	G	A	0.085945	0.00948	0.276923	18.8817	1.31e-19	52	FALSE	HLA-DRB1	-10137
Primary Malignancy Other Skin	pri_skin	rs9270226	6	32556689	G	T	0.085931	0.00948	0.276968	18.8749	1.33e-19	52	FALSE	HLA-DRB1	-10143
Primary Malignancy Other Skin	pri_skin	rs9270227	6	32556699	T	C	0.08648	0.009472	0.276923	19.1376	7.28e-20	52	FALSE	HLA-DRB1	-10153
Primary Malignancy Other Skin	pri_skin	rs34232122	6	32556706	T	C	0.083476	0.01394	0.829973	8.66125	2.18e-09	52	FALSE	HLA-DRB1	-10160
Primary Malignancy Other Skin	pri_skin	rs9270230	6	32556787	C	A	0.085874	0.009482	0.277	18.8446	1.43e-19	52	FALSE	HLA-DRB1	-10241
Primary Malignancy Other Skin	pri_skin	rs9270231	6	32556788	A	G	0.084997	0.00953	0.274131	18.3028	4.98e-19	52	FALSE	HLA-DRB1	-10242
Primary Malignancy Other Skin	pri_skin	rs9270232	6	32556811	C	T	0.084021	0.009559	0.279461	17.8008	1.58e-18	52	FALSE	HLA-DRB1	-10265
Primary Malignancy Other Skin	pri_skin	rs9270233	6	32556829	G	A	0.085179	0.009523	0.274319	18.4035	3.95e-19	52	FALSE	HLA-DRB1	-10283
Primary Malignancy Other Skin	pri_skin	rs9270236	6	32556887	C	T	0.085183	0.009523	0.274315	18.4039	3.95e-19	52	FALSE	HLA-DRB1	-10341
Primary Malignancy Other Skin	pri_skin	rs9270237	6	32556908	C	A	0.085185	0.009523	0.274322	18.4057	3.93e-19	52	FALSE	HLA-DRB1	-10362
Primary Malignancy Other Skin	pri_skin	rs9270242	6	32556964	C	A	0.086406	0.009488	0.278087	19.0471	8.97e-20	52	FALSE	HLA-DRB1	-10418
Primary Malignancy Other Skin	pri_skin	rs9270243	6	32556965	T	G	0.086406	0.009488	0.278087	19.0471	8.97e-20	52	FALSE	HLA-DRB1	-10419
Primary Malignancy Other Skin	pri_skin	rs9270244	6	32556967	T	G	0.086406	0.009488	0.278087	19.0471	8.97e-20	52	FALSE	HLA-DRB1	-10421
Primary Malignancy Other Skin	pri_skin	rs28357078	6	32556991	G	A	0.086559	0.009542	0.29394	18.9034	1.25e-19	52	FALSE	HLA-DRB1	-10445
Primary Malignancy Other Skin	pri_skin	rs9270248	6	32556993	A	G	0.086565	0.009542	0.293938	18.9057	1.24e-19	52	FALSE	HLA-DRB1	-10447
Primary Malignancy Other Skin	pri_skin	rs9270249	6	32556996	C	A	0.086565	0.009542	0.293938	18.9057	1.24e-19	52	FALSE	HLA-DRB1	-10450
Primary Malignancy Other Skin	pri_skin	rs9270258	6	32557060	G	A	0.085166	0.009524	0.274277	18.3921	4.05e-19	52	FALSE	HLA-DRB1	-10514
Primary Malignancy Other Skin	pri_skin	rs9270265	6	32557127	A	C	0.080472	0.00999	0.254019	15.0784	8.35e-16	52	FALSE	HLA-DRB1	-10581
Primary Malignancy Other Skin	pri_skin	rs9270271	6	32557209	T	C	0.081616	0.009677	0.268958	16.4543	3.51e-17	52	FALSE	HLA-DRB1	-10663
Primary Malignancy Other Skin	pri_skin	rs9270272	6	32557213	G	A	0.061657	0.009811	0.338398	9.47012	3.39e-10	52	FALSE	HLA-DRB1	-10667
Primary Malignancy Other Skin	pri_skin	rs9270278	6	32557253	C	G	0.081599	0.009781	0.265196	16.1156	7.66e-17	52	FALSE	HLA-DRB1	-10707
Primary Malignancy Other Skin	pri_skin	rs9270281	6	32557267	A	G	0.081601	0.009781	0.265195	16.1165	7.65e-17	52	FALSE	HLA-DRB1	-10721
Primary Malignancy Other Skin	pri_skin	rs28366214	6	32557292	T	C	0.101547	0.016904	0.903521	8.71153	1.94e-09	52	FALSE	HLA-DRB1	-10746
Primary Malignancy Other Skin	pri_skin	rs28366215	6	32557310	T	C	0.115563	0.010731	0.737491	26.2854	5.18e-27	52	FALSE	HLA-DRB1	-10764
Primary Malignancy Other Skin	pri_skin	rs17879746	6	32557422	C	T	0.101134	0.014741	0.884916	11.1477	7.12e-12	52	FALSE	HLA-DRB1	-10876
Primary Malignancy Other Skin	pri_skin	rs9270301	6	32557478	C	A	0.075993	0.010196	0.527408	13.0216	9.52e-14	52	FALSE	HLA-DRB1	-10932
Primary Malignancy Other Skin	pri_skin	rs9270303	6	32557483	T	C	0.080615	0.010177	0.252246	14.608	2.47e-15	52	FALSE	HLA-DRB1	-10937
Primary Malignancy Other Skin	pri_skin	rs17211105	6	32557606	G	A	0.083466	0.009219	0.476157	18.8334	1.47e-19	52	FALSE	HLA-DRB1	-11060
Primary Malignancy Other Skin	pri_skin	rs28366225	6	32557639	C	G	0.096334	0.016282	0.88337	8.47107	3.38e-09	52	FALSE	HLA-DRB1	14
Primary Malignancy Other Skin	pri_skin	rs9270318	6	32557655	C	A	0.074451	0.010231	0.603525	12.4493	3.55e-13	52	FALSE	HLA-DRB1	30
Primary Malignancy Other Skin	pri_skin	rs9270322	6	32557776	C	T	0.084407	0.009688	0.268961	17.5034	3.14e-18	52	FALSE	HLA-DRB1	151
Primary Malignancy Other Skin	pri_skin	rs9270323	6	32557782	G	A	0.08621	0.009482	0.276909	18.988	1.03e-19	52	FALSE	HLA-DRB1	157
Primary Malignancy Other Skin	pri_skin	rs9270340	6	32557969	C	T	0.084924	0.009519	0.274676	18.3128	4.87e-19	52	FALSE	HLA-DRB1	344
Primary Malignancy Other Skin	pri_skin	rs9270341	6	32557970	C	T	0.084924	0.009519	0.274676	18.3128	4.87e-19	52	FALSE	HLA-DRB1	345
Primary Malignancy Other Skin	pri_skin	rs16822763	6	32557981	A	G	0.091757	0.015631	0.880763	8.34978	4.47e-09	52	FALSE	HLA-DRB1	356
Primary Malignancy Other Skin	pri_skin	rs9270357	6	32558092	C	T	0.084962	0.009519	0.274656	18.3267	4.71e-19	52	FALSE	HLA-DRB1	467
Primary Malignancy Other Skin	pri_skin	rs9270358	6	32558096	A	G	0.084962	0.009519	0.274656	18.3268	4.71e-19	52	FALSE	HLA-DRB1	471
Primary Malignancy Other Skin	pri_skin	rs9270362	6	32558135	T	C	0.085135	0.009524	0.27505	18.3805	4.16e-19	52	FALSE	HLA-DRB1	510
Primary Malignancy Other Skin	pri_skin	rs28357082	6	32558176	G	A	0.08625	0.008937	0.707715	21.2865	5.17e-22	52	FALSE	HLA-DRB1	551
Primary Malignancy Other Skin	pri_skin	rs9270385	6	32558314	T	G	0.08594	0.009517	0.280283	18.742	1.81e-19	52	FALSE	HLA-DRB1	689
Primary Malignancy Other Skin	pri_skin	rs9270392	6	32558372	A	G	0.087399	0.00947	0.283307	19.5366	2.91e-20	52	FALSE	HLA-DRB1	747
Primary Malignancy Other Skin	pri_skin	rs9270396	6	32558385	T	C	0.087606	0.009469	0.283417	19.6284	2.35e-20	52	FALSE	HLA-DRB1	760
Primary Malignancy Other Skin	pri_skin	rs9270401	6	32558414	T	A	0.087676	0.009477	0.283195	19.6286	2.35e-20	52	FALSE	HLA-DRB1	789
Primary Malignancy Other Skin	pri_skin	rs9270403	6	32558434	A	C	0.088237	0.009483	0.283279	19.8467	1.42e-20	52	FALSE	HLA-DRB1	809
Primary Malignancy Other Skin	pri_skin	rs9270404	6	32558441	G	T	0.088067	0.009481	0.283114	19.7807	1.66e-20	52	FALSE	HLA-DRB1	816
Primary Malignancy Other Skin	pri_skin	rs9270406	6	32558448	G	T	0.073481	0.009553	0.332178	13.8185	1.52e-14	52	FALSE	HLA-DRB1	823
Primary Malignancy Other Skin	pri_skin	rs9270413	6	32558495	C	T	0.067947	0.009715	0.376605	11.5569	2.77e-12	52	FALSE	HLA-DRB1	870
Primary Malignancy Other Skin	pri_skin	rs9270414	6	32558497	C	T	0.067961	0.009715	0.376607	11.5615	2.74e-12	52	FALSE	HLA-DRB1	872
Primary Malignancy Other Skin	pri_skin	rs9270417	6	32558546	T	C	0.086241	0.009512	0.28139	18.8852	1.3e-19	52	FALSE	HLA-DRB1	921
Primary Malignancy Other Skin	pri_skin	rs9270418	6	32558550	C	T	0.086241	0.009512	0.28139	18.8852	1.3e-19	52	FALSE	HLA-DRB1	925
Primary Malignancy Other Skin	pri_skin	rs9270419	6	32558559	T	G	0.086307	0.009512	0.281408	18.9141	1.22e-19	52	FALSE	HLA-DRB1	934
Primary Malignancy Other Skin	pri_skin	rs9270420	6	32558569	C	A	0.085894	0.009511	0.282003	18.7434	1.81e-19	52	FALSE	HLA-DRB1	944
Primary Malignancy Other Skin	pri_skin	rs9270421	6	32558574	T	A	0.085896	0.009511	0.282012	18.7447	1.8e-19	52	FALSE	HLA-DRB1	949
Primary Malignancy Other Skin	pri_skin	rs9270422	6	32558577	A	G	0.085905	0.009512	0.282003	18.7453	1.8e-19	52	FALSE	HLA-DRB1	952
Primary Malignancy Other Skin	pri_skin	rs9270424	6	32558594	G	C	0.085706	0.009508	0.28166	18.6753	2.11e-19	52	FALSE	HLA-DRB1	969
Primary Malignancy Other Skin	pri_skin	rs564968289	6	32558618	G	A	0.092207	0.013999	0.832175	10.3322	4.65e-11	52	FALSE	HLA-DRB1	993
Primary Malignancy Other Skin	pri_skin	rs9270425	6	32558627	G	T	0.087982	0.00948	0.28331	19.7491	1.78e-20	52	FALSE	HLA-DRB1	1002
Primary Malignancy Other Skin	pri_skin	rs9270426	6	32558632	T	A	0.087982	0.00948	0.28332	19.7497	1.78e-20	52	FALSE	HLA-DRB1	1007
Primary Malignancy Other Skin	pri_skin	rs9270427	6	32558649	C	A	0.088095	0.009479	0.283508	19.7989	1.59e-20	52	FALSE	HLA-DRB1	1024
Primary Malignancy Other Skin	pri_skin	rs9270428	6	32558652	G	A	0.088095	0.009479	0.283509	19.7988	1.59e-20	52	FALSE	HLA-DRB1	1027
Primary Malignancy Other Skin	pri_skin	rs9270431	6	32558664	C	A	0.088007	0.009477	0.28368	19.7716	1.69e-20	52	FALSE	HLA-DRB1	1039
Primary Malignancy Other Skin	pri_skin	rs9270432	6	32558665	C	T	0.088007	0.009477	0.28368	19.7716	1.69e-20	52	FALSE	HLA-DRB1	1040
Primary Malignancy Other Skin	pri_skin	rs9270434	6	32558676	T	C	0.087972	0.009476	0.283702	19.7599	1.74e-20	52	FALSE	HLA-DRB1	1051
Primary Malignancy Other Skin	pri_skin	rs9270435	6	32558686	A	G	0.087848	0.009474	0.283771	19.7143	1.93e-20	52	FALSE	HLA-DRB1	1061
Primary Malignancy Other Skin	pri_skin	rs9270437	6	32558694	A	G	0.0879	0.009473	0.283897	19.7401	1.82e-20	52	FALSE	HLA-DRB1	1069
Primary Malignancy Other Skin	pri_skin	rs532162239	6	32558725	C	T	0.106758	0.011044	0.741059	21.3505	4.46e-22	52	FALSE	HLA-DRB1	1100
Primary Malignancy Other Skin	pri_skin	rs547202137	6	32558728	G	A	0.106848	0.011044	0.74107	21.3845	4.13e-22	52	FALSE	HLA-DRB1	1103
Primary Malignancy Other Skin	pri_skin	rs9270441	6	32558741	G	C	0.081381	0.009595	0.326304	16.6302	2.34e-17	52	FALSE	HLA-DRB1	1116
Primary Malignancy Other Skin	pri_skin	rs547758749	6	32558755	C	T	0.102633	0.012425	0.788182	15.8149	1.53e-16	52	FALSE	HLA-DRB1	1130
Primary Malignancy Other Skin	pri_skin	rs535188034	6	32558790	C	T	0.102881	0.012417	0.788236	15.9066	1.24e-16	52	FALSE	HLA-DRB1	1165
Primary Malignancy Other Skin	pri_skin	rs553643750	6	32558791	T	G	0.102882	0.012417	0.788236	15.9068	1.24e-16	52	FALSE	HLA-DRB1	1166
Primary Malignancy Other Skin	pri_skin	rs536189184	6	32558823	G	A	0.103017	0.012378	0.787187	16.0435	9.05e-17	52	FALSE	HLA-DRB1	1198
Primary Malignancy Other Skin	pri_skin	rs541685416	6	32558854	T	C	0.103616	0.012477	0.793339	15.9771	1.05e-16	52	FALSE	HLA-DRB1	1229
Primary Malignancy Other Skin	pri_skin	rs563619413	6	32558855	G	A	0.103735	0.012475	0.793252	16.016	9.64e-17	52	FALSE	HLA-DRB1	1230
Primary Malignancy Other Skin	pri_skin	rs547199864	6	32558886	C	T	0.104194	0.012254	0.788739	16.7083	1.96e-17	52	FALSE	HLA-DRB1	1261
Primary Malignancy Other Skin	pri_skin	rs536078405	6	32558888	C	A	0.08916	0.014436	0.875833	9.16944	6.77e-10	52	FALSE	HLA-DRB1	1263
Primary Malignancy Other Skin	pri_skin	rs9270461	6	32558911	C	T	0.056176	0.009496	0.364513	8.46937	3.39e-09	52	FALSE	HLA-DRB1	1286
Primary Malignancy Other Skin	pri_skin	rs542010760	6	32558928	T	A	0.089349	0.014719	0.879093	8.88127	1.31e-09	52	FALSE	HLA-DRB1	1303
Primary Malignancy Other Skin	pri_skin	rs9270467	6	32558946	G	A	0.091009	0.009567	0.298413	20.704	1.98e-21	52	FALSE	HLA-DRB1	1321
Primary Malignancy Other Skin	pri_skin	rs114939096	6	32558978	G	T	0.075522	0.013666	0.865023	7.47486	3.35e-08	52	FALSE	HLA-DRB1	1353
Primary Malignancy Other Skin	pri_skin	rs77122291	6	32559019	G	A	0.087626	0.009076	0.649029	21.3006	5.01e-22	52	FALSE	HLA-DRB1	1394
Primary Malignancy Other Skin	pri_skin	rs9270478	6	32559030	C	A	0.084732	0.009519	0.274884	18.2346	5.83e-19	52	FALSE	HLA-DRB1	1405
Primary Malignancy Other Skin	pri_skin	rs34788621	6	32559124	T	C	0.090831	0.008094	0.720186	28.4661	3.42e-29	52	FALSE	HLA-DRB1	1499
Primary Malignancy Other Skin	pri_skin	rs34127991	6	32559131	G	A	0.090743	0.008093	0.720179	28.4139	3.86e-29	52	FALSE	HLA-DRB1	1506
Primary Malignancy Other Skin	pri_skin	rs9270498	6	32559134	A	G	0.078074	0.008301	0.296078	20.259	5.51e-21	52	FALSE	HLA-DRB1	1509
Primary Malignancy Other Skin	pri_skin	rs75928817	6	32559212	A	G	0.087942	0.008782	0.759658	22.8498	1.41e-23	52	FALSE	HLA-DRB1	1587
Primary Malignancy Other Skin	pri_skin	rs80163833	6	32559444	C	T	0.088492	0.010504	0.725072	16.4182	3.82e-17	52	FALSE	HLA-DRB1	1819
Primary Malignancy Other Skin	pri_skin	rs28366253	6	32559456	G	A	0.080054	0.014395	0.876126	7.56178	2.74e-08	52	FALSE	HLA-DRB1	1831
Primary Malignancy Other Skin	pri_skin	rs112464499	6	32559467	A	G	-0.147103	0.012854	0.880895	29.5659	2.72e-30	52	FALSE	HLA-DRB1	1842
Primary Malignancy Other Skin	pri_skin	rs9270516	6	32559468	T	C	0.086645	0.009488	0.276434	19.1453	7.16e-20	52	FALSE	HLA-DRB1	1843
Primary Malignancy Other Skin	pri_skin	rs9270517	6	32559472	T	C	0.086645	0.009488	0.276434	19.1453	7.16e-20	52	FALSE	HLA-DRB1	1847
Primary Malignancy Other Skin	pri_skin	rs35858943	6	32559473	G	A	0.099915	0.013133	0.835053	13.5365	2.91e-14	52	FALSE	HLA-DRB1	1848
Primary Malignancy Other Skin	pri_skin	rs28366254	6	32559481	C	G	0.101794	0.010679	0.725288	20.784	1.64e-21	52	FALSE	HLA-DRB1	1856
Primary Malignancy Other Skin	pri_skin	rs28366255	6	32559482	C	T	0.101794	0.010679	0.725288	20.784	1.64e-21	52	FALSE	HLA-DRB1	1857
Primary Malignancy Other Skin	pri_skin	rs28357084	6	32559483	A	G	0.101794	0.010679	0.725288	20.784	1.64e-21	52	FALSE	HLA-DRB1	1858
Primary Malignancy Other Skin	pri_skin	rs35072954	6	32559485	G	A	0.08935	0.013332	0.849356	10.6712	2.13e-11	52	FALSE	HLA-DRB1	1860
Primary Malignancy Other Skin	pri_skin	rs35464067	6	32559488	T	C	0.08819	0.013248	0.847925	10.5376	2.9e-11	52	FALSE	HLA-DRB1	1863
Primary Malignancy Other Skin	pri_skin	rs28366256	6	32559499	A	G	0.091033	0.010112	0.700642	18.6304	2.34e-19	52	FALSE	HLA-DRB1	1874
Primary Malignancy Other Skin	pri_skin	rs28366257	6	32559502	T	G	0.079794	0.013885	0.87072	8.03028	9.33e-09	52	FALSE	HLA-DRB1	1877
Primary Malignancy Other Skin	pri_skin	rs72844273	6	32559509	A	G	-0.147221	0.012854	0.880942	29.6107	2.45e-30	52	FALSE	HLA-DRB1	1884
Primary Malignancy Other Skin	pri_skin	rs28366258	6	32559513	T	C	0.095548	0.01178	0.773245	15.2776	5.28e-16	52	FALSE	HLA-DRB1	1888
Primary Malignancy Other Skin	pri_skin	rs11751601	6	32559520	C	T	0.100448	0.009152	0.609606	27.2657	5.42e-28	52	FALSE	HLA-DRB1	1895
Primary Malignancy Other Skin	pri_skin	rs28366260	6	32559536	G	A	0.076936	0.013218	0.861173	8.22025	6.02e-09	52	FALSE	HLA-DRB1	1911
Primary Malignancy Other Skin	pri_skin	rs9270522	6	32559541	T	A	0.085694	0.009501	0.276478	18.6971	2.01e-19	52	FALSE	HLA-DRB1	1916
Primary Malignancy Other Skin	pri_skin	rs28366261	6	32559572	G	C	0.074909	0.012152	0.843046	9.13693	7.3e-10	52	FALSE	HLA-DRB1	1947
Primary Malignancy Other Skin	pri_skin	rs34958241	6	32559575	A	G	0.069903	0.01162	0.816667	8.73412	1.84e-09	52	FALSE	HLA-DRB1	1950
Primary Malignancy Other Skin	pri_skin	rs9270523	6	32559584	T	G	0.079568	0.009879	0.302962	15.0747	8.42e-16	52	FALSE	HLA-DRB1	1959
Primary Malignancy Other Skin	pri_skin	rs28366262	6	32559620	A	G	0.075262	0.01217	0.844004	9.19091	6.44e-10	52	FALSE	HLA-DRB1	1995
Primary Malignancy Other Skin	pri_skin	rs112604035	6	32559643	G	A	-0.136812	0.009628	0.854435	45.0517	8.88e-46	52	FALSE	HLA-DRB1	2018
Primary Malignancy Other Skin	pri_skin	rs34784936	6	32559648	G	T	0.069136	0.011592	0.815993	8.59638	2.53e-09	52	FALSE	HLA-DRB1	2023
Primary Malignancy Other Skin	pri_skin	rs28366263	6	32559663	T	C	0.069058	0.010362	0.867281	10.56	2.75e-11	52	FALSE	HLA-DRB1	2038
Primary Malignancy Other Skin	pri_skin	rs28366264	6	32559674	T	A	0.069083	0.010358	0.867273	10.5751	2.66e-11	52	FALSE	HLA-DRB1	2049
Primary Malignancy Other Skin	pri_skin	rs9270531	6	32559695	T	C	0.08513	0.009475	0.279595	18.5596	2.76e-19	52	FALSE	HLA-DRB1	2070
Primary Malignancy Other Skin	pri_skin	rs34066151	6	32559702	A	G	0.068958	0.011579	0.815714	8.57372	2.67e-09	52	FALSE	HLA-DRB1	2077
Primary Malignancy Other Skin	pri_skin	rs28366265	6	32559708	G	A	0.086794	0.007705	0.695011	28.6706	2.14e-29	52	FALSE	HLA-DRB1	2083
Primary Malignancy Other Skin	pri_skin	rs35299998	6	32559710	C	T	0.073407	0.009489	0.827549	13.9692	1.07e-14	52	FALSE	HLA-DRB1	2085
Primary Malignancy Other Skin	pri_skin	rs9270534	6	32559711	A	G	0.078596	0.009006	0.297525	17.5599	2.75e-18	52	FALSE	HLA-DRB1	2086
Primary Malignancy Other Skin	pri_skin	rs9270537	6	32559725	T	C	0.078589	0.008856	0.297766	18.1258	7.49e-19	52	FALSE	HLA-DRB1	2100
Primary Malignancy Other Skin	pri_skin	rs28366266	6	32559753	T	C	0.066991	0.01024	0.865586	10.2028	6.27e-11	52	FALSE	HLA-DRB1	2128
Primary Malignancy Other Skin	pri_skin	rs9270539	6	32559764	T	C	0.078578	0.008882	0.297214	18.0206	9.54e-19	52	FALSE	HLA-DRB1	2139
Primary Malignancy Other Skin	pri_skin	rs28366267	6	32559781	A	C	0.085779	0.007583	0.690096	28.9102	1.23e-29	52	FALSE	HLA-DRB1	2156
Primary Malignancy Other Skin	pri_skin	rs34855541	6	32559825	A	G	0.066206	0.011068	0.808988	8.64305	2.27e-09	52	FALSE	HLA-DRB1	2200
Primary Malignancy Other Skin	pri_skin	rs28366268	6	32559874	T	G	0.087094	0.009118	0.649383	20.8677	1.36e-21	52	FALSE	HLA-DRB1	2249
Primary Malignancy Other Skin	pri_skin	rs9270542	6	32559877	G	A	0.078759	0.00905	0.297744	17.4658	3.42e-18	52	FALSE	HLA-DRB1	2252
Primary Malignancy Other Skin	pri_skin	rs11751673	6	32559885	C	G	0.12123	0.01817	0.95692	10.5823	2.62e-11	52	FALSE	HLA-DRB1	2260
Primary Malignancy Other Skin	pri_skin	rs35743245	6	32559904	C	T	0.066437	0.011179	0.810384	8.54155	2.87e-09	52	FALSE	HLA-DRB1	2279
Primary Malignancy Other Skin	pri_skin	rs28366269	6	32559913	C	T	0.073903	0.012234	0.845328	8.80143	1.58e-09	52	FALSE	HLA-DRB1	2288
Primary Malignancy Other Skin	pri_skin	rs9270545	6	32559916	C	T	0.064694	0.009427	0.336431	11.1535	7.02e-12	52	FALSE	HLA-DRB1	2291
Primary Malignancy Other Skin	pri_skin	rs9270546	6	32559917	T	C	0.08476	0.009506	0.283425	18.2912	5.11e-19	52	FALSE	HLA-DRB1	2292
Primary Malignancy Other Skin	pri_skin	rs28366270	6	32559934	A	G	0.085515	0.007608	0.689264	28.5543	2.79e-29	52	FALSE	HLA-DRB1	2309
Primary Malignancy Other Skin	pri_skin	rs56316552	6	32559936	T	C	-0.144395	0.012795	0.878601	28.7762	1.67e-29	52	FALSE	HLA-DRB1	2311
Primary Malignancy Other Skin	pri_skin	rs28366271	6	32559940	G	A	0.072661	0.011948	0.84082	8.91175	1.23e-09	52	FALSE	HLA-DRB1	2315
Primary Malignancy Other Skin	pri_skin	rs28366273	6	32559997	T	C	0.072619	0.011907	0.840465	8.95808	1.1e-09	52	FALSE	HLA-DRB1	2372
Primary Malignancy Other Skin	pri_skin	rs36096565	6	32560025	A	G	0.062082	0.011043	0.79016	7.713	1.94e-08	52	FALSE	HLA-DRB1	2400
Primary Malignancy Other Skin	pri_skin	rs35972518	6	32560026	T	G	0.067237	0.011164	0.809979	8.75256	1.77e-09	52	FALSE	HLA-DRB1	2401
Primary Malignancy Other Skin	pri_skin	rs35917796	6	32560028	C	T	0.067268	0.011164	0.809963	8.7611	1.73e-09	52	FALSE	HLA-DRB1	2403
Primary Malignancy Other Skin	pri_skin	rs35380574	6	32560051	C	T	0.067112	0.011159	0.809884	8.72979	1.86e-09	52	FALSE	HLA-DRB1	2426
Primary Malignancy Other Skin	pri_skin	rs56285448	6	32560067	A	C	-0.146198	0.012847	0.880498	29.2428	5.72e-30	52	FALSE	HLA-DRB1	2442
Primary Malignancy Other Skin	pri_skin	rs28366274	6	32560107	G	T	0.061556	0.010453	0.694311	8.39882	3.99e-09	52	FALSE	HLA-DRB1	2482
Primary Malignancy Other Skin	pri_skin	rs28366277	6	32560177	T	G	0.086132	0.009483	0.276966	18.949	1.12e-19	52	FALSE	HLA-DRB1	2552
Primary Malignancy Other Skin	pri_skin	rs28366278	6	32560183	G	A	0.075443	0.011357	0.790377	10.4966	3.19e-11	52	FALSE	HLA-DRB1	2558
Primary Malignancy Other Skin	pri_skin	rs35395738	6	32560209	T	C	0.065487	0.011045	0.794196	8.50441	3.13e-09	52	FALSE	HLA-DRB1	2584
Primary Malignancy Other Skin	pri_skin	rs28366279	6	32560222	C	T	0.086157	0.009484	0.277045	18.9555	1.11e-19	52	FALSE	HLA-DRB1	2597
Primary Malignancy Other Skin	pri_skin	rs28366282	6	32560283	C	T	0.072039	0.011828	0.837622	8.93535	1.16e-09	52	FALSE	HLA-DRB1	2658
Primary Malignancy Other Skin	pri_skin	rs28366284	6	32560327	C	T	0.092474	0.009611	0.331276	21.1612	6.9e-22	52	FALSE	HLA-DRB1	2702
Primary Malignancy Other Skin	pri_skin	rs28366285	6	32560330	T	C	0.072006	0.01183	0.837657	8.9251	1.19e-09	52	FALSE	HLA-DRB1	2705
Primary Malignancy Other Skin	pri_skin	rs35472547	6	32560370	G	T	0.067018	0.01113	0.809558	8.74966	1.78e-09	52	FALSE	HLA-DRB1	2745
Primary Malignancy Other Skin	pri_skin	rs28366286	6	32560387	T	C	0.086174	0.009483	0.276969	18.9659	1.08e-19	52	FALSE	HLA-DRB1	2762
Primary Malignancy Other Skin	pri_skin	rs34939562	6	32560388	G	A	0.066987	0.011128	0.809506	8.74541	1.8e-09	52	FALSE	HLA-DRB1	2763
Primary Malignancy Other Skin	pri_skin	rs28366287	6	32560419	A	C	0.066333	0.010231	0.865509	10.0328	9.27e-11	52	FALSE	HLA-DRB1	2794
Primary Malignancy Other Skin	pri_skin	rs28366288	6	32560432	C	T	0.085915	0.007657	0.693577	28.4587	3.48e-29	52	FALSE	HLA-DRB1	2807
Primary Malignancy Other Skin	pri_skin	rs34924558	6	32560446	C	T	0.072868	0.009405	0.827862	14.01	9.77e-15	52	FALSE	HLA-DRB1	2821
Primary Malignancy Other Skin	pri_skin	rs34496598	6	32560455	C	T	0.072783	0.009403	0.827831	13.9849	1.04e-14	52	FALSE	HLA-DRB1	2830
Primary Malignancy Other Skin	pri_skin	rs28683540	6	32560463	T	A	-0.13831	0.009659	0.855908	45.738	1.83e-46	52	FALSE	HLA-DRB1	2838
Primary Malignancy Other Skin	pri_skin	rs34415150	6	32560477	A	G	0.069544	0.009348	0.828442	12.9776	1.05e-13	52	FALSE	HLA-DRB1	2852
Primary Malignancy Other Skin	pri_skin	rs9270551	6	32560501	G	A	0.07156	0.00728	0.354012	22.0479	8.96e-23	52	FALSE	HLA-DRB1	2876
Primary Malignancy Other Skin	pri_skin	rs9270552	6	32560520	G	A	0.078852	0.009058	0.297331	17.4752	3.35e-18	52	FALSE	HLA-DRB1	2895
Primary Malignancy Other Skin	pri_skin	rs9270553	6	32560523	A	G	0.078853	0.00906	0.297328	17.4688	3.4e-18	52	FALSE	HLA-DRB1	2898
Primary Malignancy Other Skin	pri_skin	rs11756836	6	32560534	A	T	0.125205	0.016885	0.95087	12.8972	1.27e-13	52	FALSE	HLA-DRB1	2909
Primary Malignancy Other Skin	pri_skin	rs9270554	6	32560546	C	T	0.078879	0.009039	0.297311	17.5568	2.77e-18	52	FALSE	HLA-DRB1	2921
Primary Malignancy Other Skin	pri_skin	rs28366290	6	32560554	T	C	0.067682	0.010269	0.866258	10.3445	4.52e-11	52	FALSE	HLA-DRB1	2929
Primary Malignancy Other Skin	pri_skin	rs28657884	6	32560605	C	G	-0.138472	0.00966	0.855949	45.8331	1.47e-46	52	FALSE	HLA-DRB1	2980
Primary Malignancy Other Skin	pri_skin	rs28366291	6	32560607	G	T	0.067708	0.010275	0.866326	10.3413	4.56e-11	52	FALSE	HLA-DRB1	2982
Primary Malignancy Other Skin	pri_skin	rs28366292	6	32560614	G	A	0.067597	0.010286	0.866582	10.2884	5.15e-11	52	FALSE	HLA-DRB1	2989
Primary Malignancy Other Skin	pri_skin	rs35118762	6	32560631	C	T	0.071433	0.009198	0.823444	14.0717	8.48e-15	52	FALSE	HLA-DRB1	3006
Primary Malignancy Other Skin	pri_skin	rs9270557	6	32560645	A	G	0.078828	0.009184	0.297267	17.0108	9.75e-18	52	FALSE	HLA-DRB1	3020
Primary Malignancy Other Skin	pri_skin	rs34928543	6	32560695	G	C	0.071363	0.0092	0.823465	14.0415	9.09e-15	52	FALSE	HLA-DRB1	3070
Primary Malignancy Other Skin	pri_skin	rs28366293	6	32560711	T	C	0.067488	0.010386	0.868706	10.0743	8.43e-11	52	FALSE	HLA-DRB1	3086
Primary Malignancy Other Skin	pri_skin	rs28366294	6	32560715	G	A	0.084805	0.007759	0.701296	27.0485	8.94e-28	52	FALSE	HLA-DRB1	3090
Primary Malignancy Other Skin	pri_skin	rs28366295	6	32560716	T	C	0.084805	0.007759	0.701296	27.0485	8.94e-28	52	FALSE	HLA-DRB1	3091
Primary Malignancy Other Skin	pri_skin	rs28366296	6	32560727	C	A	0.084083	0.007694	0.698293	27.0437	9.04e-28	52	FALSE	HLA-DRB1	3102
Primary Malignancy Other Skin	pri_skin	rs9270563	6	32560764	T	G	0.079053	0.009483	0.297417	16.0928	8.08e-17	52	FALSE	HLA-DRB1	3139
Primary Malignancy Other Skin	pri_skin	rs9270564	6	32560773	G	A	0.088246	0.009501	0.279396	19.7764	1.67e-20	52	FALSE	HLA-DRB1	3148
Primary Malignancy Other Skin	pri_skin	rs9270568	6	32560808	G	A	0.078654	0.008899	0.297047	17.9884	1.03e-18	52	FALSE	HLA-DRB1	3183
Primary Malignancy Other Skin	pri_skin	rs28366297	6	32560829	G	C	0.082847	0.008032	0.721754	24.187	6.5e-25	52	FALSE	HLA-DRB1	3204
Primary Malignancy Other Skin	pri_skin	rs2760976	6	32560839	C	T	0.097631	0.014495	0.876436	10.7714	1.69e-11	52	FALSE	HLA-DRB1	3214
Primary Malignancy Other Skin	pri_skin	rs28366298	6	32560859	A	C	0.093937	0.010148	0.746749	19.6479	2.25e-20	52	FALSE	HLA-DRB1	3234
Primary Malignancy Other Skin	pri_skin	rs28366299	6	32560870	T	A	0.079311	0.008373	0.740828	20.5363	2.91e-21	52	FALSE	HLA-DRB1	3245
Primary Malignancy Other Skin	pri_skin	rs28366300	6	32560875	C	T	0.093125	0.009352	0.756584	22.6022	2.5e-23	52	FALSE	HLA-DRB1	3250
Primary Malignancy Other Skin	pri_skin	rs28366301	6	32560883	G	A	0.079287	0.008372	0.740815	20.5258	2.98e-21	52	FALSE	HLA-DRB1	3258
Primary Malignancy Other Skin	pri_skin	rs9270569	6	32560899	C	T	0.078758	0.008932	0.29695	17.9086	1.23e-18	52	FALSE	HLA-DRB1	3274
Primary Malignancy Other Skin	pri_skin	rs28366302	6	32560934	G	C	0.085501	0.007574	0.690203	28.7909	1.62e-29	52	FALSE	HLA-DRB1	3309
Primary Malignancy Other Skin	pri_skin	rs28366303	6	32560963	C	G	0.085083	0.007579	0.69054	28.4852	3.27e-29	52	FALSE	HLA-DRB1	3338
Primary Malignancy Other Skin	pri_skin	rs28366304	6	32560981	A	G	0.085017	0.007598	0.691922	28.303	4.98e-29	52	FALSE	HLA-DRB1	3356
Primary Malignancy Other Skin	pri_skin	rs28366305	6	32560982	C	T	0.085015	0.007598	0.691923	28.3014	5e-29	52	FALSE	HLA-DRB1	3357
Primary Malignancy Other Skin	pri_skin	rs28366306	6	32560990	G	A	0.085062	0.0076	0.692008	28.3201	4.79e-29	52	FALSE	HLA-DRB1	3365
Primary Malignancy Other Skin	pri_skin	rs28366307	6	32560995	A	C	0.085467	0.007574	0.690086	28.7718	1.69e-29	52	FALSE	HLA-DRB1	3370
Primary Malignancy Other Skin	pri_skin	rs36206696	6	32561009	T	C	-0.138467	0.009659	0.855932	45.8389	1.45e-46	52	FALSE	HLA-DRB1	3384
Primary Malignancy Other Skin	pri_skin	rs28366308	6	32561043	A	T	0.091376	0.007806	0.705146	30.8919	1.28e-31	52	FALSE	HLA-DRB1	3418
Primary Malignancy Other Skin	pri_skin	rs28366309	6	32561048	G	T	0.091381	0.007806	0.705145	30.8953	1.27e-31	52	FALSE	HLA-DRB1	3423
Primary Malignancy Other Skin	pri_skin	rs9270577	6	32561074	A	C	0.078929	0.009035	0.297598	17.5938	2.55e-18	52	FALSE	HLA-DRB1	3449
Primary Malignancy Other Skin	pri_skin	rs28366310	6	32561128	A	C	0.086136	0.008059	0.72406	25.9033	1.25e-26	52	FALSE	HLA-DRB1	3503
Primary Malignancy Other Skin	pri_skin	rs9270581	6	32561143	C	T	0.078835	0.009125	0.297308	17.2254	5.95e-18	52	FALSE	HLA-DRB1	3518
Primary Malignancy Other Skin	pri_skin	rs28366313	6	32561186	G	A	0.081072	0.007791	0.707988	24.6023	2.5e-25	52	FALSE	HLA-DRB1	3561
Primary Malignancy Other Skin	pri_skin	rs28366314	6	32561201	A	G	0.087933	0.00795	0.723106	27.6747	2.11e-28	52	FALSE	HLA-DRB1	3576
Primary Malignancy Other Skin	pri_skin	rs28366315	6	32561207	C	T	0.084177	0.007622	0.696064	27.5939	2.55e-28	52	FALSE	HLA-DRB1	3582
Primary Malignancy Other Skin	pri_skin	rs28366316	6	32561246	T	C	0.084155	0.007712	0.699863	26.961	1.09e-27	52	FALSE	HLA-DRB1	3621
Primary Malignancy Other Skin	pri_skin	rs9270584	6	32561277	C	T	0.078593	0.009006	0.297013	17.5583	2.76e-18	52	FALSE	HLA-DRB1	3652
Primary Malignancy Other Skin	pri_skin	rs35525122	6	32561283	C	A	0.071662	0.009206	0.823899	14.1348	7.33e-15	52	FALSE	HLA-DRB1	3658
Primary Malignancy Other Skin	pri_skin	rs9270586	6	32561302	G	A	0.078775	0.009222	0.29724	16.8558	1.39e-17	52	FALSE	HLA-DRB1	3677
Primary Malignancy Other Skin	pri_skin	rs9270587	6	32561305	T	G	0.078518	0.008906	0.297322	17.9033	1.25e-18	52	FALSE	HLA-DRB1	3680
Primary Malignancy Other Skin	pri_skin	rs35265698	6	32561334	C	G	0.071116	0.009205	0.823552	13.9351	1.16e-14	52	FALSE	HLA-DRB1	3709
Primary Malignancy Other Skin	pri_skin	rs7753335	6	32561404	A	C	0.135044	0.021579	0.963096	9.39633	4.01e-10	52	FALSE	HLA-DRB1	3779
Primary Malignancy Other Skin	pri_skin	rs28366317	6	32561411	C	T	0.085771	0.007587	0.690709	28.8747	1.33e-29	52	FALSE	HLA-DRB1	3786
Primary Malignancy Other Skin	pri_skin	rs28366318	6	32561422	A	G	0.069781	0.010305	0.865424	10.8795	1.32e-11	52	FALSE	HLA-DRB1	3797
Primary Malignancy Other Skin	pri_skin	rs34350244	6	32561465	C	T	0.073647	0.009217	0.821108	14.8494	1.41e-15	52	FALSE	HLA-DRB1	3840
Primary Malignancy Other Skin	pri_skin	rs35294087	6	32561466	A	G	0.071433	0.009203	0.823494	14.0584	8.74e-15	52	FALSE	HLA-DRB1	3841
Primary Malignancy Other Skin	pri_skin	rs28366319	6	32561495	G	A	0.085623	0.007591	0.690327	28.7506	1.78e-29	52	FALSE	HLA-DRB1	3870
Primary Malignancy Other Skin	pri_skin	rs9270594	6	32561526	C	A	0.078852	0.009188	0.297225	17.0074	9.83e-18	52	FALSE	HLA-DRB1	3901
Primary Malignancy Other Skin	pri_skin	rs34535888	6	32561527	T	C	0.071628	0.009213	0.824104	14.1016	7.91e-15	52	FALSE	HLA-DRB1	3902
Primary Malignancy Other Skin	pri_skin	rs34553045	6	32561565	T	C	0.070175	0.009556	0.833398	12.6647	2.16e-13	52	FALSE	HLA-DRB1	3940
Primary Malignancy Other Skin	pri_skin	rs28366321	6	32561576	A	G	0.076015	0.013588	0.869161	7.64429	2.27e-08	52	FALSE	HLA-DRB1	3951
Primary Malignancy Other Skin	pri_skin	rs28366322	6	32561578	A	G	0.076015	0.013588	0.869161	7.64429	2.27e-08	52	FALSE	HLA-DRB1	3953
Primary Malignancy Other Skin	pri_skin	rs9270595	6	32561579	C	T	0.078884	0.009154	0.297193	17.1395	7.25e-18	52	FALSE	HLA-DRB1	3954
Primary Malignancy Other Skin	pri_skin	rs28366323	6	32561609	A	G	0.092889	0.009659	0.711095	21.1414	7.22e-22	52	FALSE	HLA-DRB1	3984
Primary Malignancy Other Skin	pri_skin	rs28366324	6	32561616	T	C	0.072414	0.012813	0.868614	7.78793	1.63e-08	52	FALSE	HLA-DRB1	3991
Primary Malignancy Other Skin	pri_skin	rs35371668	6	32561638	C	T	0.068326	0.010029	0.830808	11.0031	9.93e-12	52	FALSE	HLA-DRB1	4013
Primary Malignancy Other Skin	pri_skin	rs28366325	6	32561659	T	C	0.091783	0.007801	0.70503	31.1932	6.41e-32	52	FALSE	HLA-DRB1	4034
Primary Malignancy Other Skin	pri_skin	rs28366326	6	32561676	T	C	0.069399	0.010249	0.863167	10.8788	1.32e-11	52	FALSE	HLA-DRB1	4051
Primary Malignancy Other Skin	pri_skin	rs28366327	6	32561678	G	A	0.085641	0.007575	0.690255	28.8776	1.33e-29	52	FALSE	HLA-DRB1	4053
Primary Malignancy Other Skin	pri_skin	rs34647096	6	32561681	G	A	0.071471	0.0092	0.823569	14.0793	8.33e-15	52	FALSE	HLA-DRB1	4056
Primary Malignancy Other Skin	pri_skin	rs28366328	6	32561766	A	G	0.085763	0.007572	0.68962	28.9795	1.05e-29	52	FALSE	HLA-DRB1	4141
Primary Malignancy Other Skin	pri_skin	rs28366329	6	32561819	G	A	0.083074	0.008065	0.719711	24.1265	7.47e-25	52	FALSE	HLA-DRB1	4194
Primary Malignancy Other Skin	pri_skin	rs28366330	6	32561846	G	C	0.082979	0.008072	0.720215	24.031	9.31e-25	52	FALSE	HLA-DRB1	4221
Primary Malignancy Other Skin	pri_skin	rs28366331	6	32561880	T	G	0.090358	0.008414	0.760074	26.1431	7.19e-27	52	FALSE	HLA-DRB1	4255
Primary Malignancy Other Skin	pri_skin	rs28366332	6	32561885	C	A	0.078813	0.007903	0.716366	22.6682	2.15e-23	52	FALSE	HLA-DRB1	4260
Primary Malignancy Other Skin	pri_skin	rs28366333	6	32561887	G	C	0.089764	0.008656	0.771395	24.4375	3.65e-25	52	FALSE	HLA-DRB1	4262
Primary Malignancy Other Skin	pri_skin	rs28366334	6	32561895	A	C	0.091622	0.00874	0.781585	24.9568	1.1e-25	52	FALSE	HLA-DRB1	4270
Primary Malignancy Other Skin	pri_skin	rs188575117	6	32561935	A	C	0.068955	0.011895	0.892027	8.15926	6.93e-09	52	FALSE	HLA-DRB1	4310
Primary Malignancy Other Skin	pri_skin	rs28366336	6	32561956	A	G	0.11959	0.014824	0.87905	15.1215	7.56e-16	52	FALSE	HLA-DRB1	4331
Primary Malignancy Other Skin	pri_skin	rs534705706	6	32562023	G	A	0.066284	0.010239	0.50903	10.0046	9.89e-11	52	FALSE	HLA-DRB1	4398
Primary Malignancy Other Skin	pri_skin	rs17191234	6	32564681	A	C	0.075736	0.010774	0.615396	11.6658	2.16e-12	52	FALSE	HLA-DRB1	7056
Primary Malignancy Other Skin	pri_skin	rs28366337	6	32564699	A	G	0.076488	0.01167	0.617476	10.2373	5.79e-11	52	FALSE	HLA-DRB1	7074
Primary Malignancy Other Skin	pri_skin	rs28366339	6	32564725	A	G	0.071379	0.008022	0.692408	18.2199	6.03e-19	52	FALSE	HLA-DRB1	7100
Primary Malignancy Other Skin	pri_skin	rs28366340	6	32564727	A	G	0.071376	0.008022	0.692404	18.2189	6.04e-19	52	FALSE	HLA-DRB1	7102
Primary Malignancy Other Skin	pri_skin	rs28366341	6	32564784	G	C	0.075818	0.010771	0.615771	11.6962	2.01e-12	52	FALSE	HLA-DRB1	7159
Primary Malignancy Other Skin	pri_skin	rs2760979	6	32564786	A	T	0.06616	0.010349	0.865836	9.77432	1.68e-10	52	FALSE	HLA-DRB1	7161
Primary Malignancy Other Skin	pri_skin	rs28366343	6	32564803	T	C	0.075848	0.010858	0.619824	11.5305	2.95e-12	52	FALSE	HLA-DRB1	7178
Primary Malignancy Other Skin	pri_skin	rs28366344	6	32564813	T	C	0.075804	0.010879	0.6154	11.4762	3.34e-12	52	FALSE	HLA-DRB1	7188
Primary Malignancy Other Skin	pri_skin	rs34553538	6	32564856	T	C	-0.138389	0.009662	0.855974	45.7635	1.72e-46	52	FALSE	HLA-DRB1	7231
Primary Malignancy Other Skin	pri_skin	rs9270605	6	32564861	A	G	0.078806	0.009133	0.297218	17.1823	6.57e-18	52	FALSE	HLA-DRB1	7236
Primary Malignancy Other Skin	pri_skin	rs28366345	6	32564896	A	G	0.060113	0.008021	0.697466	13.1566	6.97e-14	52	FALSE	HLA-DRB1	7271
Primary Malignancy Other Skin	pri_skin	rs28366346	6	32564898	A	G	0.059671	0.008091	0.700909	12.7667	1.71e-13	52	FALSE	HLA-DRB1	7273
Primary Malignancy Other Skin	pri_skin	rs28366347	6	32564908	A	G	0.060147	0.008093	0.701146	12.9506	1.12e-13	52	FALSE	HLA-DRB1	7283
Primary Malignancy Other Skin	pri_skin	rs9270607	6	32564915	T	C	0.087099	0.009491	0.276827	19.3281	4.7e-20	52	FALSE	HLA-DRB1	7290
Primary Malignancy Other Skin	pri_skin	rs28366350	6	32564918	T	A	0.059982	0.008098	0.701482	12.8707	1.35e-13	52	FALSE	HLA-DRB1	7293
Primary Malignancy Other Skin	pri_skin	rs28366351	6	32564990	G	A	0.075557	0.010552	0.615668	12.0772	8.37e-13	52	FALSE	HLA-DRB1	7365
Primary Malignancy Other Skin	pri_skin	rs28366352	6	32564993	T	C	0.075557	0.010552	0.615668	12.0773	8.37e-13	52	FALSE	HLA-DRB1	7368
Primary Malignancy Other Skin	pri_skin	rs28366353	6	32565004	A	G	0.075406	0.010363	0.615465	12.4469	3.57e-13	52	FALSE	HLA-DRB1	7379
Primary Malignancy Other Skin	pri_skin	rs9270608	6	32565042	A	G	0.07883	0.00917	0.297342	17.0632	8.65e-18	52	FALSE	HLA-DRB1	7417
Primary Malignancy Other Skin	pri_skin	rs28366354	6	32565044	T	G	0.084562	0.008803	0.592021	21.0954	8.03e-22	52	FALSE	HLA-DRB1	7419
Primary Malignancy Other Skin	pri_skin	rs9270610	6	32565053	C	G	0.078854	0.009112	0.297365	17.2803	5.24e-18	52	FALSE	HLA-DRB1	7428
Primary Malignancy Other Skin	pri_skin	rs28366355	6	32565056	T	G	0.082586	0.009132	0.630521	18.7933	1.61e-19	52	FALSE	HLA-DRB1	7431
Primary Malignancy Other Skin	pri_skin	rs28366356	6	32565091	G	T	0.075164	0.010154	0.618899	12.8562	1.39e-13	52	FALSE	HLA-DRB1	7466
Primary Malignancy Other Skin	pri_skin	rs28366357	6	32565138	C	T	0.075223	0.01105	0.622065	10.9873	1.03e-11	52	FALSE	HLA-DRB1	7513
Primary Malignancy Other Skin	pri_skin	rs9270615	6	32565152	T	A	0.078816	0.009118	0.297231	17.2412	5.74e-18	52	FALSE	HLA-DRB1	7527
Primary Malignancy Other Skin	pri_skin	rs28366359	6	32565169	C	T	0.07493	0.012121	0.743866	9.185	6.53e-10	52	FALSE	HLA-DRB1	7544
Primary Malignancy Other Skin	pri_skin	rs28366360	6	32565176	G	C	0.07511	0.010732	0.631036	11.5716	2.68e-12	52	FALSE	HLA-DRB1	7551
Primary Malignancy Other Skin	pri_skin	rs72844283	6	32565189	G	T	-0.139073	0.009669	0.856013	46.14	7.24e-47	52	TRUE	HLA-DRB1	7564
Primary Malignancy Other Skin	pri_skin	rs9270617	6	32565192	T	C	0.078663	0.009295	0.297459	16.5602	2.75e-17	52	FALSE	HLA-DRB1	7567
Primary Malignancy Other Skin	pri_skin	rs28366361	6	32565197	G	A	0.075532	0.010417	0.631925	12.3646	4.32e-13	52	FALSE	HLA-DRB1	7572
Primary Malignancy Other Skin	pri_skin	rs2760980	6	32565201	G	A	0.072601	0.009428	0.828951	13.848	1.42e-14	52	FALSE	HLA-DRB1	7576
Primary Malignancy Other Skin	pri_skin	rs28366362	6	32565213	T	C	0.075772	0.010799	0.615316	11.6272	2.36e-12	52	FALSE	HLA-DRB1	7588
Primary Malignancy Other Skin	pri_skin	rs9270619	6	32565243	A	G	0.078805	0.009135	0.297189	17.1753	6.68e-18	52	FALSE	HLA-DRB1	7618
Primary Malignancy Other Skin	pri_skin	rs9270622	6	32565329	C	T	0.078673	0.008946	0.29696	17.8175	1.52e-18	52	FALSE	HLA-DRB1	7704
Primary Malignancy Other Skin	pri_skin	rs28366363	6	32565355	G	A	0.062894	0.01105	0.88724	7.88926	1.29e-08	52	FALSE	HLA-DRB1	7730
Primary Malignancy Other Skin	pri_skin	rs9270624	6	32565413	G	C	0.078682	0.008977	0.297003	17.7021	1.99e-18	52	FALSE	HLA-DRB1	7788
Primary Malignancy Other Skin	pri_skin	rs9270625	6	32565438	C	G	0.078766	0.008936	0.297753	17.8954	1.27e-18	52	FALSE	HLA-DRB1	7813
Primary Malignancy Other Skin	pri_skin	rs9270627	6	32565447	T	C	0.078876	0.008838	0.297838	18.3248	4.73e-19	52	FALSE	HLA-DRB1	7822
Primary Malignancy Other Skin	pri_skin	rs9270628	6	32565448	C	T	0.078876	0.008838	0.297838	18.3248	4.73e-19	52	FALSE	HLA-DRB1	7823
Primary Malignancy Other Skin	pri_skin	rs28366364	6	32565532	C	G	0.083835	0.00891	0.599776	20.275	5.31e-21	52	FALSE	HLA-DRB1	7907
Primary Malignancy Other Skin	pri_skin	rs28366365	6	32565560	G	C	0.083808	0.00891	0.599791	20.2604	5.49e-21	52	FALSE	HLA-DRB1	7935
Primary Malignancy Other Skin	pri_skin	rs28366367	6	32565571	T	A	0.083807	0.00891	0.599786	20.2598	5.5e-21	52	FALSE	HLA-DRB1	7946
Primary Malignancy Other Skin	pri_skin	rs28383168	6	32565588	T	C	0.083457	0.008908	0.599588	20.1094	7.77e-21	52	FALSE	HLA-DRB1	7963
Primary Malignancy Other Skin	pri_skin	rs2760983	6	32565601	A	G	0.068938	0.011223	0.812368	9.07781	8.36e-10	52	FALSE	HLA-DRB1	7976
Primary Malignancy Other Skin	pri_skin	rs28383169	6	32565652	C	G	0.087173	0.008769	0.57044	22.5306	2.95e-23	52	FALSE	HLA-DRB1	8027
Primary Malignancy Other Skin	pri_skin	rs9270640	6	32565662	G	A	0.087811	0.009491	0.278034	19.6311	2.34e-20	52	FALSE	HLA-DRB1	8037
Primary Malignancy Other Skin	pri_skin	rs189570112	6	32565711	A	C	-0.14689	0.012855	0.88061	29.4764	3.34e-30	52	FALSE	HLA-DRB1	8086
Primary Malignancy Other Skin	pri_skin	rs28383170	6	32565722	G	T	0.084643	0.008831	0.593223	21.0052	9.88e-22	52	FALSE	HLA-DRB1	8097
Primary Malignancy Other Skin	pri_skin	rs28383171	6	32565735	C	T	0.084649	0.008831	0.593213	21.0074	9.83e-22	52	FALSE	HLA-DRB1	8110
Primary Malignancy Other Skin	pri_skin	rs9270644	6	32565745	G	A	0.086289	0.00949	0.27671	18.9874	1.03e-19	52	FALSE	HLA-DRB1	8120
Primary Malignancy Other Skin	pri_skin	rs9270646	6	32565779	A	C	0.086306	0.009491	0.276698	18.9919	1.02e-19	52	FALSE	HLA-DRB1	8154
Primary Malignancy Other Skin	pri_skin	rs11756119	6	32565792	T	C	0.161194	0.02342	0.973066	11.2147	6.1e-12	52	FALSE	HLA-DRB1	8167
Primary Malignancy Other Skin	pri_skin	rs9270648	6	32565807	A	C	0.086444	0.009493	0.276829	19.0438	9.04e-20	52	FALSE	HLA-DRB1	8182
Primary Malignancy Other Skin	pri_skin	rs9270650	6	32565854	C	T	0.078662	0.008965	0.297058	17.7398	1.82e-18	52	FALSE	HLA-DRB1	8229
Primary Malignancy Other Skin	pri_skin	rs116026620	6	32565970	A	G	-0.255071	0.045458	0.994109	7.68623	2.06e-08	52	FALSE	HLA-DRB1	8345
Primary Malignancy Other Skin	pri_skin	rs28383172	6	32565979	A	G	0.062722	0.011041	0.887092	7.8617	1.37e-08	52	FALSE	HLA-DRB1	8354
Primary Malignancy Other Skin	pri_skin	rs2647078	6	32566096	C	G	0.066143	0.010198	0.863743	10.0401	9.12e-11	52	FALSE	HLA-DRB1	8471
Primary Malignancy Other Skin	pri_skin	rs9270664	6	32566149	G	A	0.050417	0.00814	0.409449	9.21858	6.05e-10	52	FALSE	HLA-DRB1	8524
Primary Malignancy Other Skin	pri_skin	rs11756633	6	32566157	T	A	0.134634	0.021244	0.96294	9.61815	2.41e-10	52	FALSE	HLA-DRB1	8532
Primary Malignancy Other Skin	pri_skin	rs4343959	6	32566284	T	A	-0.132895	0.009888	0.861924	40.4135	3.86e-41	52	FALSE	HLA-DRB1	8659
Primary Malignancy Other Skin	pri_skin	rs28383173	6	32566287	G	C	0.075203	0.011957	0.624498	9.48344	3.29e-10	52	FALSE	HLA-DRB1	8662
Primary Malignancy Other Skin	pri_skin	rs28383174	6	32566288	G	A	0.075217	0.011925	0.624458	9.53425	2.92e-10	52	FALSE	HLA-DRB1	8663
Primary Malignancy Other Skin	pri_skin	rs9270668	6	32566308	A	C	0.07888	0.009223	0.299758	16.8963	1.27e-17	52	FALSE	HLA-DRB1	8683
Primary Malignancy Other Skin	pri_skin	rs2760984	6	32566329	G	C	0.069576	0.011499	0.817604	8.82763	1.49e-09	52	FALSE	HLA-DRB1	8704
Primary Malignancy Other Skin	pri_skin	rs2760985	6	32566398	G	A	0.071935	0.009213	0.824103	14.216	6.08e-15	52	FALSE	HLA-DRB1	8773
Primary Malignancy Other Skin	pri_skin	rs9270670	6	32566533	A	G	0.078859	0.009152	0.297233	17.1372	7.29e-18	52	FALSE	HLA-DRB1	8908
Primary Malignancy Other Skin	pri_skin	rs9270671	6	32566549	T	G	0.078859	0.009152	0.297232	17.1393	7.26e-18	52	FALSE	HLA-DRB1	8924
Primary Malignancy Other Skin	pri_skin	rs9270672	6	32566557	G	C	0.07886	0.009152	0.297232	17.1371	7.29e-18	52	FALSE	HLA-DRB1	8932
Primary Malignancy Other Skin	pri_skin	rs9270674	6	32566598	C	A	0.078724	0.009246	0.29725	16.753	1.77e-17	52	FALSE	HLA-DRB1	8973
Primary Malignancy Other Skin	pri_skin	rs2454139	6	32566635	G	C	0.07294	0.009377	0.827312	14.1149	7.68e-15	52	FALSE	HLA-DRB1	9010
Primary Malignancy Other Skin	pri_skin	rs2647080	6	32566646	G	A	0.075444	0.010432	0.618278	12.3044	4.96e-13	52	FALSE	HLA-DRB1	9021
Primary Malignancy Other Skin	pri_skin	rs9270677	6	32566655	T	C	0.078878	0.009096	0.297301	17.348	4.49e-18	52	FALSE	HLA-DRB1	9030
Primary Malignancy Other Skin	pri_skin	rs9270678	6	32566686	T	A	0.07875	0.00923	0.297906	16.8191	1.52e-17	52	FALSE	HLA-DRB1	9061
Primary Malignancy Other Skin	pri_skin	rs2858874	6	32566712	T	C	0.075379	0.01042	0.61821	12.3124	4.87e-13	52	FALSE	HLA-DRB1	9087
Primary Malignancy Other Skin	pri_skin	rs9270679	6	32566743	A	G	0.078832	0.009182	0.297189	17.0188	9.58e-18	52	FALSE	HLA-DRB1	9118
Primary Malignancy Other Skin	pri_skin	rs9270680	6	32566744	C	T	0.078845	0.009171	0.297185	17.0624	8.66e-18	52	FALSE	HLA-DRB1	9119
Primary Malignancy Other Skin	pri_skin	rs9270682	6	32566772	G	T	0.078769	0.009226	0.297232	16.8388	1.45e-17	52	FALSE	HLA-DRB1	9147
Primary Malignancy Other Skin	pri_skin	rs35820711	6	32566809	T	G	0.134498	0.021523	0.96302	9.37035	4.26e-10	52	FALSE	HLA-DRB1	9184
Primary Malignancy Other Skin	pri_skin	rs9270687	6	32566871	G	A	0.078819	0.009167	0.29731	17.0665	8.58e-18	52	FALSE	HLA-DRB1	9246
Primary Malignancy Other Skin	pri_skin	rs9270688	6	32566872	T	C	0.078819	0.009167	0.29731	17.0665	8.58e-18	52	FALSE	HLA-DRB1	9247
Primary Malignancy Other Skin	pri_skin	rs9270689	6	32566909	A	T	0.078825	0.009175	0.29721	17.042	9.08e-18	52	FALSE	HLA-DRB1	9284
Primary Malignancy Other Skin	pri_skin	rs113147629	6	32566947	C	T	-0.138893	0.009785	0.855523	44.9624	1.09e-45	52	FALSE	HLA-DRB1	9322
Primary Malignancy Other Skin	pri_skin	rs9270690	6	32566948	G	A	0.078926	0.009304	0.296916	16.634	2.32e-17	52	FALSE	HLA-DRB1	9323
Primary Malignancy Other Skin	pri_skin	rs9270691	6	32566972	G	C	0.078926	0.009304	0.296914	16.6357	2.31e-17	52	FALSE	HLA-DRB1	9347
Primary Malignancy Other Skin	pri_skin	rs9270692	6	32567006	C	T	0.078825	0.009171	0.297186	17.0579	8.75e-18	52	FALSE	HLA-DRB1	9381
Primary Malignancy Other Skin	pri_skin	rs9270693	6	32567007	A	G	0.078825	0.009171	0.297186	17.0566	8.78e-18	52	FALSE	HLA-DRB1	9382
Primary Malignancy Other Skin	pri_skin	rs9270694	6	32567024	C	T	0.078826	0.009172	0.297185	17.0539	8.83e-18	52	FALSE	HLA-DRB1	9399
Primary Malignancy Other Skin	pri_skin	rs111665670	6	32567065	G	A	-0.138592	0.009669	0.856137	45.8301	1.48e-46	52	FALSE	HLA-DRB1	9440
Primary Malignancy Other Skin	pri_skin	rs9270695	6	32567154	A	C	0.078319	0.008529	0.299902	19.3517	4.45e-20	52	FALSE	HLA-DRB1	9529
Primary Malignancy Other Skin	pri_skin	rs9270696	6	32567155	G	A	0.078317	0.008553	0.299898	19.2456	5.68e-20	52	FALSE	HLA-DRB1	9530
Primary Malignancy Other Skin	pri_skin	rs687308	6	32567256	C	T	0.071909	0.009201	0.823648	14.24	5.75e-15	52	FALSE	HLA-DRB1	9631
Primary Malignancy Other Skin	pri_skin	rs55786530	6	32567278	A	T	-0.138913	0.00967	0.855753	46.0267	9.4e-47	52	FALSE	HLA-DRB1	9653
Primary Malignancy Other Skin	pri_skin	rs9270697	6	32567296	G	C	0.056005	0.008953	0.365733	9.38763	4.1e-10	52	FALSE	HLA-DRB1	9671
Primary Malignancy Other Skin	pri_skin	rs9270698	6	32567297	T	C	0.086585	0.0095	0.276277	19.0739	8.44e-20	52	FALSE	HLA-DRB1	9672
Primary Malignancy Other Skin	pri_skin	rs9270699	6	32567298	G	A	0.086586	0.0095	0.276277	19.0742	8.43e-20	52	FALSE	HLA-DRB1	9673
Primary Malignancy Other Skin	pri_skin	rs9270704	6	32567330	T	C	0.087208	0.009504	0.276921	19.3213	4.77e-20	52	FALSE	HLA-DRB1	9705
Primary Malignancy Other Skin	pri_skin	rs9270705	6	32567337	C	T	0.087263	0.009504	0.276925	19.3451	4.52e-20	52	FALSE	HLA-DRB1	9712
Primary Malignancy Other Skin	pri_skin	rs9270706	6	32567349	G	A	0.068387	0.009984	0.244629	11.1149	7.67e-12	52	FALSE	HLA-DRB1	9724
Primary Malignancy Other Skin	pri_skin	rs9270708	6	32567353	A	G	0.086934	0.009499	0.277133	19.2272	5.93e-20	52	FALSE	HLA-DRB1	9728
Primary Malignancy Other Skin	pri_skin	rs9270709	6	32567356	A	G	0.086941	0.009499	0.277139	19.2295	5.9e-20	52	FALSE	HLA-DRB1	9731
Primary Malignancy Other Skin	pri_skin	rs9270710	6	32567368	C	G	0.086818	0.0095	0.277071	19.1734	6.71e-20	52	FALSE	HLA-DRB1	9743
Primary Malignancy Other Skin	pri_skin	rs9270711	6	32567375	A	G	0.086818	0.0095	0.277045	19.1738	6.7e-20	52	FALSE	HLA-DRB1	9750
Primary Malignancy Other Skin	pri_skin	rs9270712	6	32567380	T	C	0.086777	0.0095	0.277398	19.1562	6.98e-20	52	FALSE	HLA-DRB1	9755
Primary Malignancy Other Skin	pri_skin	rs9270713	6	32567381	G	A	0.086777	0.0095	0.277398	19.1562	6.98e-20	52	FALSE	HLA-DRB1	9756
Primary Malignancy Other Skin	pri_skin	rs9270714	6	32567488	A	T	0.078809	0.009174	0.297149	17.0405	9.11e-18	52	FALSE	HLA-DRB1	9863
Primary Malignancy Other Skin	pri_skin	rs9270716	6	32567502	A	T	0.078808	0.009174	0.297149	17.04	9.12e-18	52	FALSE	HLA-DRB1	9877
Primary Malignancy Other Skin	pri_skin	rs9270719	6	32567586	A	C	0.07882	0.00917	0.297165	17.0561	8.79e-18	52	FALSE	HLA-DRB1	9961
Primary Malignancy Other Skin	pri_skin	rs9270720	6	32567627	T	C	0.08654	0.009499	0.276435	19.0598	8.71e-20	52	FALSE	HLA-DRB1	10002
Primary Malignancy Other Skin	pri_skin	rs9270723	6	32567798	G	T	0.078788	0.009167	0.297179	17.056	8.79e-18	52	FALSE	HLA-DRB1	10173
Primary Malignancy Other Skin	pri_skin	rs9270724	6	32567820	A	T	0.078802	0.009152	0.297184	17.1129	7.71e-18	52	FALSE	HLA-DRB1	10195
Primary Malignancy Other Skin	pri_skin	rs4341046	6	32567880	C	T	0.078798	0.009172	0.297182	17.0405	9.11e-18	52	FALSE	HLA-DRB1	10255
Primary Malignancy Other Skin	pri_skin	rs28752490	6	32567897	G	A	0.071271	0.01096	0.638797	10.0886	8.15e-11	52	FALSE	HLA-DRB1	10272
Primary Malignancy Other Skin	pri_skin	rs9270727	6	32567954	T	C	0.078212	0.008129	0.300815	21.1617	6.89e-22	52	FALSE	HLA-DRB1	10329
Primary Malignancy Other Skin	pri_skin	rs9270729	6	32567960	G	A	0.078212	0.008129	0.300815	21.1608	6.91e-22	52	FALSE	HLA-DRB1	10335
Primary Malignancy Other Skin	pri_skin	rs9270732	6	32568018	C	T	0.078898	0.008828	0.297452	18.3735	4.23e-19	52	FALSE	HLA-DRB1	10393
Primary Malignancy Other Skin	pri_skin	rs9270734	6	32568085	T	C	0.086559	0.009497	0.277141	19.0769	8.38e-20	52	FALSE	HLA-DRB1	10460
Primary Malignancy Other Skin	pri_skin	rs112493725	6	32568090	T	C	-0.136975	0.012437	0.86916	27.4483	3.56e-28	52	FALSE	HLA-DRB1	10465
Primary Malignancy Other Skin	pri_skin	rs9270735	6	32568096	T	C	0.086428	0.009501	0.276542	19.0059	9.86e-20	52	FALSE	HLA-DRB1	10471
Primary Malignancy Other Skin	pri_skin	rs9270736	6	32568097	G	A	0.086428	0.009501	0.276542	19.0059	9.86e-20	52	FALSE	HLA-DRB1	10472
Primary Malignancy Other Skin	pri_skin	rs9270737	6	32568107	A	G	0.084713	0.009477	0.279959	18.3817	4.15e-19	52	FALSE	HLA-DRB1	10482
Primary Malignancy Other Skin	pri_skin	rs9270738	6	32568118	T	C	0.086515	0.009495	0.277186	19.0652	8.61e-20	52	FALSE	HLA-DRB1	10493
Primary Malignancy Other Skin	pri_skin	rs28752491	6	32568127	G	C	0.068929	0.012361	0.852216	7.59917	2.52e-08	52	FALSE	HLA-DRB1	10502
Primary Malignancy Other Skin	pri_skin	rs28752492	6	32568138	G	A	0.080783	0.008928	0.606845	18.8133	1.54e-19	52	FALSE	HLA-DRB1	10513
Primary Malignancy Other Skin	pri_skin	rs7450706	6	32568139	C	T	0.130224	0.022386	0.953883	8.21154	6.14e-09	52	FALSE	HLA-DRB1	10514
Primary Malignancy Other Skin	pri_skin	rs35117964	6	32568146	A	G	0.064816	0.011369	0.810832	7.91399	1.22e-08	52	FALSE	HLA-DRB1	10521
Primary Malignancy Other Skin	pri_skin	rs28752493	6	32568165	G	C	0.080805	0.008928	0.606853	18.823	1.5e-19	52	FALSE	HLA-DRB1	10540
Primary Malignancy Other Skin	pri_skin	rs9270740	6	32568193	A	C	0.087673	0.009491	0.277569	19.5724	2.68e-20	52	FALSE	HLA-DRB1	10568
Primary Malignancy Other Skin	pri_skin	rs9270741	6	32568195	C	T	0.087673	0.009491	0.277569	19.5724	2.68e-20	52	FALSE	HLA-DRB1	10570
Primary Malignancy Other Skin	pri_skin	rs9270742	6	32568200	G	C	0.088943	0.009574	0.275187	19.7841	1.64e-20	52	FALSE	HLA-DRB1	10575
Primary Malignancy Other Skin	pri_skin	rs28752494	6	32568240	G	A	0.080808	0.008929	0.606872	18.8199	1.51e-19	52	FALSE	HLA-DRB1	10615
Primary Malignancy Other Skin	pri_skin	rs9270744	6	32568251	C	T	0.089215	0.009577	0.276059	19.8884	1.29e-20	52	FALSE	HLA-DRB1	10626
Primary Malignancy Other Skin	pri_skin	rs9270748	6	32568299	A	G	0.087982	0.009494	0.278475	19.6937	2.02e-20	52	FALSE	HLA-DRB1	10674
Primary Malignancy Other Skin	pri_skin	rs28752495	6	32568315	C	T	0.080833	0.008929	0.606728	18.8299	1.48e-19	52	FALSE	HLA-DRB1	10690
Primary Malignancy Other Skin	pri_skin	rs9270749	6	32568316	A	G	0.086365	0.009502	0.276514	18.9761	1.06e-19	52	FALSE	HLA-DRB1	10691
Primary Malignancy Other Skin	pri_skin	rs28752496	6	32568321	T	C	0.08035	0.008929	0.605917	18.6158	2.42e-19	52	FALSE	HLA-DRB1	10696
Primary Malignancy Other Skin	pri_skin	rs34117221	6	32568324	A	G	0.068876	0.01144	0.815882	8.74749	1.79e-09	52	FALSE	HLA-DRB1	10699
Primary Malignancy Other Skin	pri_skin	rs9270751	6	32568383	T	A	0.085956	0.009493	0.277047	18.8381	1.45e-19	52	FALSE	HLA-DRB1	10758
Primary Malignancy Other Skin	pri_skin	rs9270753	6	32568429	C	T	0.086345	0.009497	0.276531	18.9854	1.03e-19	52	FALSE	HLA-DRB1	10804
Primary Malignancy Other Skin	pri_skin	rs34331363	6	32568439	C	T	0.068535	0.011713	0.82209	8.30036	5.01e-09	52	FALSE	HLA-DRB1	10814
Primary Malignancy Other Skin	pri_skin	rs35226637	6	32568448	G	A	0.069135	0.01172	0.8209	8.42456	3.76e-09	52	FALSE	HLA-DRB1	10823
Primary Malignancy Other Skin	pri_skin	rs9270754	6	32568471	G	A	0.086526	0.009501	0.276394	19.0467	8.98e-20	52	FALSE	HLA-DRB1	10846
Primary Malignancy Other Skin	pri_skin	rs28752497	6	32568481	T	A	0.08007	0.009006	0.612834	18.1937	6.4e-19	52	FALSE	HLA-DRB1	10856
Primary Malignancy Other Skin	pri_skin	rs9270755	6	32568522	G	A	0.086524	0.009501	0.276407	19.0464	8.99e-20	52	FALSE	HLA-DRB1	10897
Primary Malignancy Other Skin	pri_skin	rs9270756	6	32568538	A	G	0.086523	0.0095	0.276451	19.049	8.93e-20	52	FALSE	HLA-DRB1	10913
Primary Malignancy Other Skin	pri_skin	rs9270757	6	32568595	T	C	0.086245	0.009498	0.276895	18.941	1.15e-19	52	FALSE	HLA-DRB1	10970
Primary Malignancy Other Skin	pri_skin	rs9270758	6	32568596	G	A	0.086245	0.009498	0.276895	18.941	1.15e-19	52	FALSE	HLA-DRB1	10971
Primary Malignancy Other Skin	pri_skin	rs28752498	6	32568652	G	A	0.081015	0.009075	0.615947	18.3362	4.61e-19	52	FALSE	HLA-DRB1	11027
Primary Malignancy Other Skin	pri_skin	rs9270759	6	32568681	C	T	0.086292	0.009496	0.277369	18.9675	1.08e-19	52	FALSE	HLA-DRB1	11056
Primary Malignancy Other Skin	pri_skin	rs9270760	6	32568682	A	G	0.086292	0.009496	0.277369	18.9675	1.08e-19	52	FALSE	HLA-DRB1	11057
Primary Malignancy Other Skin	pri_skin	rs9270762	6	32568686	A	G	0.086022	0.009499	0.276813	18.8408	1.44e-19	52	FALSE	HLA-DRB1	11061
Primary Malignancy Other Skin	pri_skin	rs9270763	6	32568695	C	T	0.086305	0.009496	0.277354	18.9736	1.06e-19	52	FALSE	HLA-DRB1	11070
Primary Malignancy Other Skin	pri_skin	rs9270764	6	32568701	C	T	0.086328	0.009496	0.277348	18.9831	1.04e-19	52	FALSE	HLA-DRB1	11076
Primary Malignancy Other Skin	pri_skin	rs9270765	6	32568740	G	T	0.086405	0.009502	0.276622	18.9905	1.02e-19	52	FALSE	HLA-DRB1	11115
Primary Malignancy Other Skin	pri_skin	rs9270766	6	32568763	G	A	0.086393	0.009503	0.276605	18.9834	1.04e-19	52	FALSE	HLA-DRB1	11138
Primary Malignancy Other Skin	pri_skin	rs28752500	6	32568769	G	T	0.079959	0.009008	0.613003	18.1376	7.29e-19	52	FALSE	HLA-DRB1	11144
Primary Malignancy Other Skin	pri_skin	rs9270767	6	32568770	T	C	0.086406	0.009502	0.276621	18.9908	1.02e-19	52	FALSE	HLA-DRB1	11145
Primary Malignancy Other Skin	pri_skin	rs35653258	6	32568783	C	A	0.068405	0.011714	0.822138	8.26893	5.38e-09	52	FALSE	HLA-DRB1	11158
Primary Malignancy Other Skin	pri_skin	rs9270768	6	32568805	T	C	0.086492	0.009501	0.276417	19.0304	9.32e-20	52	FALSE	HLA-DRB1	11180
Primary Malignancy Other Skin	pri_skin	rs28752501	6	32568995	G	A	0.081157	0.008894	0.605281	19.1195	7.59e-20	52	FALSE	HLA-DRB1	11370
Primary Malignancy Other Skin	pri_skin	rs9270774	6	32569012	G	C	0.085081	0.009495	0.279239	18.466	3.42e-19	52	FALSE	HLA-DRB1	11387
Primary Malignancy Other Skin	pri_skin	rs9270775	6	32569025	C	T	0.084964	0.009495	0.279286	18.4176	3.82e-19	52	FALSE	HLA-DRB1	11400
Primary Malignancy Other Skin	pri_skin	rs9270776	6	32569027	G	A	0.084959	0.009495	0.279286	18.4153	3.84e-19	52	FALSE	HLA-DRB1	11402
Primary Malignancy Other Skin	pri_skin	rs9270777	6	32569038	T	A	0.085029	0.009494	0.279224	18.4464	3.58e-19	52	FALSE	HLA-DRB1	11413
Primary Malignancy Other Skin	pri_skin	rs9270778	6	32569050	A	G	0.086465	0.009502	0.27641	19.0177	9.6e-20	52	FALSE	HLA-DRB1	11425
Primary Malignancy Other Skin	pri_skin	rs9270780	6	32569108	C	T	0.086308	0.009501	0.276697	18.9565	1.11e-19	52	FALSE	HLA-DRB1	11483
Primary Malignancy Other Skin	pri_skin	rs9270784	6	32569157	C	T	0.086767	0.009502	0.277012	19.1444	7.17e-20	52	FALSE	HLA-DRB1	11532
Primary Malignancy Other Skin	pri_skin	rs9270785	6	32569158	T	C	0.086767	0.009502	0.277012	19.1444	7.17e-20	52	FALSE	HLA-DRB1	11533
Primary Malignancy Other Skin	pri_skin	rs28752504	6	32569162	T	C	0.080266	0.009006	0.613312	18.275	5.31e-19	52	FALSE	HLA-DRB1	11537
Primary Malignancy Other Skin	pri_skin	rs9270786	6	32569164	C	T	0.086491	0.009502	0.276389	19.0278	9.38e-20	52	FALSE	HLA-DRB1	11539
Primary Malignancy Other Skin	pri_skin	rs9270788	6	32569205	G	A	0.086471	0.009502	0.276385	19.0185	9.58e-20	52	FALSE	HLA-DRB1	11580
Primary Malignancy Other Skin	pri_skin	rs9270791	6	32569232	C	T	0.086474	0.009502	0.276383	19.0198	9.55e-20	52	FALSE	HLA-DRB1	11607
Primary Malignancy Other Skin	pri_skin	rs9270792	6	32569233	A	G	0.086476	0.009502	0.276383	19.0204	9.54e-20	52	FALSE	HLA-DRB1	11608
Primary Malignancy Other Skin	pri_skin	rs9270794	6	32569260	T	C	0.086547	0.009502	0.27641	19.0515	8.88e-20	52	FALSE	HLA-DRB1	11635
Primary Malignancy Other Skin	pri_skin	rs9270795	6	32569263	C	T	0.086486	0.009494	0.279148	19.0576	8.76e-20	52	FALSE	HLA-DRB1	11638
Primary Malignancy Other Skin	pri_skin	rs9270797	6	32569297	A	G	0.057043	0.008937	0.364167	9.74541	1.8e-10	52	FALSE	HLA-DRB1	11672
Primary Malignancy Other Skin	pri_skin	rs9270800	6	32569335	T	C	0.087609	0.009502	0.276866	19.5025	3.14e-20	52	FALSE	HLA-DRB1	11710
Primary Malignancy Other Skin	pri_skin	rs2647059	6	32569362	G	C	0.069692	0.011349	0.814339	9.07262	8.46e-10	52	FALSE	HLA-DRB1	11737
Primary Malignancy Other Skin	pri_skin	rs9270801	6	32569387	A	G	0.087603	0.009502	0.276859	19.4993	3.17e-20	52	FALSE	HLA-DRB1	11762
Primary Malignancy Other Skin	pri_skin	rs9270802	6	32569392	T	C	0.087602	0.009502	0.276859	19.4988	3.17e-20	52	FALSE	HLA-DRB1	11767
Primary Malignancy Other Skin	pri_skin	rs9270804	6	32569422	A	T	0.087603	0.009502	0.276857	19.4989	3.17e-20	52	FALSE	HLA-DRB1	11797
Primary Malignancy Other Skin	pri_skin	rs28864514	6	32569431	A	G	-0.136589	0.012448	0.869727	27.2558	5.55e-28	52	FALSE	HLA-DRB1	11806
Primary Malignancy Other Skin	pri_skin	rs536901270	6	32569459	G	A	-0.136635	0.012447	0.869779	27.2755	5.3e-28	52	FALSE	HLA-DRB1	11834
Primary Malignancy Other Skin	pri_skin	rs28510673	6	32569506	G	T	-0.139042	0.009676	0.856269	46.048	8.95e-47	52	FALSE	HLA-DRB1	11881
Primary Malignancy Other Skin	pri_skin	rs28567460	6	32569513	G	C	-0.139041	0.009676	0.856267	46.0485	8.94e-47	52	FALSE	HLA-DRB1	11888
Primary Malignancy Other Skin	pri_skin	rs9270805	6	32569556	T	A	0.078733	0.009024	0.296864	17.5514	2.81e-18	52	FALSE	HLA-DRB1	11931
Primary Malignancy Other Skin	pri_skin	rs9270808	6	32569607	G	C	0.078627	0.009132	0.297166	17.1136	7.7e-18	52	FALSE	HLA-DRB1	11982
Primary Malignancy Other Skin	pri_skin	rs9270809	6	32569608	G	A	0.07862	0.009101	0.297004	17.2198	6.03e-18	52	FALSE	HLA-DRB1	11983
Primary Malignancy Other Skin	pri_skin	rs9270810	6	32569659	T	C	0.078709	0.009061	0.297254	17.4042	3.94e-18	52	FALSE	HLA-DRB1	12034
Primary Malignancy Other Skin	pri_skin	rs2647060	6	32569667	G	T	0.062794	0.01104	0.887096	7.87972	1.32e-08	52	FALSE	HLA-DRB1	12042
Primary Malignancy Other Skin	pri_skin	rs28605404	6	32569687	A	G	-0.138719	0.009669	0.856151	45.9113	1.23e-46	52	FALSE	HLA-DRB1	12062
Primary Malignancy Other Skin	pri_skin	rs477515	6	32569691	G	A	0.077843	0.007695	0.703513	23.2988	5.03e-24	52	FALSE	HLA-DRB1	12066
Primary Malignancy Other Skin	pri_skin	rs9270811	6	32569721	A	G	0.078787	0.009144	0.297113	17.1365	7.3e-18	52	FALSE	HLA-DRB1	12096
Primary Malignancy Other Skin	pri_skin	rs9270813	6	32569790	C	T	0.078693	0.009033	0.296923	17.5008	3.16e-18	52	FALSE	HLA-DRB1	12165
Primary Malignancy Other Skin	pri_skin	rs72847585	6	32569802	C	A	-0.147002	0.012864	0.880853	29.4819	3.3e-30	52	FALSE	HLA-DRB1	12177
Primary Malignancy Other Skin	pri_skin	rs622137	6	32569852	G	A	0.079282	0.007799	0.707621	23.5175	3.04e-24	52	FALSE	HLA-DRB1	12227
Primary Malignancy Other Skin	pri_skin	rs9270816	6	32569879	T	G	0.078883	0.008838	0.297072	18.3264	4.72e-19	52	FALSE	HLA-DRB1	12254
Primary Malignancy Other Skin	pri_skin	rs9270817	6	32569911	A	G	0.079116	0.00863	0.297044	19.2908	5.12e-20	52	FALSE	HLA-DRB1	12286
Primary Malignancy Other Skin	pri_skin	rs9270819	6	32569972	T	C	0.074075	0.007547	0.323334	21.9867	1.03e-22	52	FALSE	HLA-DRB1	12347
Primary Malignancy Other Skin	pri_skin	rs9270820	6	32569997	C	A	0.078692	0.009219	0.297135	16.8328	1.47e-17	52	FALSE	HLA-DRB1	12372
Primary Malignancy Other Skin	pri_skin	rs535476317	6	32570019	G	A	0.078701	0.009161	0.655503	17.0394	9.13e-18	52	FALSE	HLA-DRB1	12394
Primary Malignancy Other Skin	pri_skin	rs9270822	6	32570025	C	T	0.078627	0.009087	0.29733	17.2751	5.31e-18	52	FALSE	HLA-DRB1	12400
Primary Malignancy Other Skin	pri_skin	rs9270823	6	32570051	C	G	0.078808	0.009247	0.297395	16.7822	1.65e-17	52	FALSE	HLA-DRB1	12426
Primary Malignancy Other Skin	pri_skin	rs9270826	6	32570082	G	T	0.07884	0.009227	0.297355	16.8662	1.36e-17	52	FALSE	HLA-DRB1	12457
Primary Malignancy Other Skin	pri_skin	rs9270827	6	32570132	C	A	0.078851	0.009221	0.297349	16.89	1.29e-17	52	FALSE	HLA-DRB1	12507
Primary Malignancy Other Skin	pri_skin	rs9270828	6	32570144	T	C	0.078832	0.009241	0.297355	16.8124	1.54e-17	52	FALSE	HLA-DRB1	12519
Primary Malignancy Other Skin	pri_skin	rs2516052	6	32570147	A	G	0.07907	0.007739	0.705058	23.7508	1.78e-24	52	FALSE	HLA-DRB1	12522
Primary Malignancy Other Skin	pri_skin	rs72847586	6	32570172	T	C	-0.138885	0.009816	0.856144	44.6791	2.09e-45	52	FALSE	HLA-DRB1	12547
Primary Malignancy Other Skin	pri_skin	rs9270830	6	32570181	G	A	0.07871	0.009252	0.297053	16.7276	1.87e-17	52	FALSE	HLA-DRB1	12556
Primary Malignancy Other Skin	pri_skin	rs2516051	6	32570184	C	T	0.079466	0.007724	0.705789	24.0679	8.55e-25	52	FALSE	HLA-DRB1	12559
Primary Malignancy Other Skin	pri_skin	rs72847588	6	32570216	G	A	-0.138884	0.009773	0.856146	45.0594	8.72e-46	52	FALSE	HLA-DRB1	12591
Primary Malignancy Other Skin	pri_skin	rs9270831	6	32570221	G	A	0.078816	0.009173	0.297061	17.0435	9.05e-18	52	FALSE	HLA-DRB1	12596
Primary Malignancy Other Skin	pri_skin	rs9270832	6	32570228	T	C	0.078816	0.009173	0.297061	17.0449	9.02e-18	52	FALSE	HLA-DRB1	12603
Primary Malignancy Other Skin	pri_skin	rs9270833	6	32570238	T	C	0.078889	0.009117	0.297098	17.2769	5.29e-18	52	FALSE	HLA-DRB1	12613
Primary Malignancy Other Skin	pri_skin	rs9270834	6	32570266	C	A	0.078735	0.00904	0.297183	17.4924	3.22e-18	52	FALSE	HLA-DRB1	12641
Primary Malignancy Other Skin	pri_skin	rs9270835	6	32570281	G	A	0.078735	0.009041	0.297185	17.4898	3.24e-18	52	FALSE	HLA-DRB1	12656
Primary Malignancy Other Skin	pri_skin	rs34039593	6	32570311	T	G	0.071449	0.009212	0.823951	14.0363	9.2e-15	52	FALSE	HLA-DRB1	12686
Primary Malignancy Other Skin	pri_skin	rs9270836	6	32570325	A	G	0.078674	0.008968	0.297051	17.7345	1.84e-18	52	FALSE	HLA-DRB1	12700
Primary Malignancy Other Skin	pri_skin	rs9270838	6	32570353	C	T	0.078967	0.008964	0.297233	17.8745	1.34e-18	52	FALSE	HLA-DRB1	12728
Primary Malignancy Other Skin	pri_skin	rs9270839	6	32570375	A	C	0.078785	0.009051	0.296955	17.4743	3.36e-18	52	FALSE	HLA-DRB1	12750
Primary Malignancy Other Skin	pri_skin	rs9270840	6	32570377	C	T	0.078779	0.00901	0.297153	17.6214	2.39e-18	52	FALSE	HLA-DRB1	12752
Primary Malignancy Other Skin	pri_skin	rs2516049	6	32570400	T	C	0.088119	0.00855	0.768934	24.1528	7.03e-25	52	FALSE	HLA-DRB1	12775
Primary Malignancy Other Skin	pri_skin	rs2454138	6	32570401	G	A	0.091206	0.008493	0.763946	26.1406	7.23e-27	52	FALSE	HLA-DRB1	12776
Primary Malignancy Other Skin	pri_skin	rs2647062	6	32570417	A	C	0.072336	0.009615	0.832974	13.2537	5.58e-14	52	FALSE	HLA-DRB1	12792
Primary Malignancy Other Skin	pri_skin	rs9270841	6	32570418	T	G	0.07878	0.009123	0.297079	17.2089	6.18e-18	52	FALSE	HLA-DRB1	12793
Primary Malignancy Other Skin	pri_skin	rs2647063	6	32570439	G	C	0.062712	0.01104	0.887107	7.86025	1.38e-08	52	FALSE	HLA-DRB1	12814
Primary Malignancy Other Skin	pri_skin	rs9270842	6	32570461	C	T	0.086274	0.009511	0.276067	18.9012	1.26e-19	52	FALSE	HLA-DRB1	12836
Primary Malignancy Other Skin	pri_skin	rs9270843	6	32570478	A	G	0.07851	0.009384	0.297905	16.2043	6.25e-17	52	FALSE	HLA-DRB1	12853
Primary Malignancy Other Skin	pri_skin	rs72847591	6	32570494	C	T	-0.146966	0.012874	0.88104	29.4211	3.79e-30	52	FALSE	HLA-DRB1	12869
Primary Malignancy Other Skin	pri_skin	rs9270844	6	32570550	T	G	0.078701	0.008998	0.296936	17.6346	2.32e-18	52	FALSE	HLA-DRB1	12925
Primary Malignancy Other Skin	pri_skin	rs558721	6	32570573	C	T	0.073986	0.009366	0.826774	14.533	2.93e-15	52	FALSE	HLA-DRB1	12948
Primary Malignancy Other Skin	pri_skin	rs9270846	6	32570577	A	T	0.078726	0.00905	0.297109	17.45	3.55e-18	52	FALSE	HLA-DRB1	12952
Primary Malignancy Other Skin	pri_skin	rs9270849	6	32570649	C	T	0.086377	0.009505	0.27634	18.9705	1.07e-19	52	FALSE	HLA-DRB1	13024
Primary Malignancy Other Skin	pri_skin	rs9270850	6	32570717	G	A	0.078662	0.00894	0.296944	17.8343	1.46e-18	52	FALSE	HLA-DRB1	13092
Primary Malignancy Other Skin	pri_skin	rs9270851	6	32570776	C	T	0.078752	0.009077	0.296934	17.363	4.34e-18	52	FALSE	HLA-DRB1	13151
Primary Malignancy Other Skin	pri_skin	rs9270853	6	32570800	G	A	0.078751	0.009073	0.296957	17.3779	4.19e-18	52	FALSE	HLA-DRB1	13175
Primary Malignancy Other Skin	pri_skin	rs9270854	6	32570809	A	G	0.078745	0.009064	0.29696	17.4067	3.92e-18	52	FALSE	HLA-DRB1	13184
Primary Malignancy Other Skin	pri_skin	rs9270857	6	32570849	G	A	0.078874	0.009085	0.297051	17.3859	4.11e-18	52	FALSE	HLA-DRB1	13224
Primary Malignancy Other Skin	pri_skin	rs9270858	6	32570859	C	T	0.078803	0.00914	0.29701	17.1582	6.95e-18	52	FALSE	HLA-DRB1	13234
Primary Malignancy Other Skin	pri_skin	rs1909096	6	32570877	A	G	0.063476	0.011068	0.885418	8.00025	9.99e-09	52	FALSE	HLA-DRB1	13252
Primary Malignancy Other Skin	pri_skin	rs556025	6	32570880	C	T	0.071442	0.007667	0.698419	19.8995	1.26e-20	52	FALSE	HLA-DRB1	13255
Primary Malignancy Other Skin	pri_skin	rs9270859	6	32570894	T	C	0.078671	0.008945	0.296972	17.8194	1.52e-18	52	FALSE	HLA-DRB1	13269
Primary Malignancy Other Skin	pri_skin	rs679242	6	32570958	G	T	0.073842	0.009367	0.826472	14.4767	3.34e-15	52	FALSE	HLA-DRB1	13333
Primary Malignancy Other Skin	pri_skin	rs9270864	6	32571001	T	C	0.078796	0.009101	0.297153	17.2933	5.09e-18	52	FALSE	HLA-DRB1	13376
Primary Malignancy Other Skin	pri_skin	rs9270865	6	32571011	G	C	0.078802	0.008794	0.29706	18.4672	3.41e-19	52	FALSE	HLA-DRB1	13386
Primary Malignancy Other Skin	pri_skin	rs9270866	6	32571043	G	A	0.079053	0.008577	0.297863	19.4881	3.25e-20	52	FALSE	HLA-DRB1	13418
Primary Malignancy Other Skin	pri_skin	rs2760990	6	32571110	G	A	0.074242	0.009366	0.826602	14.628	2.35e-15	52	FALSE	HLA-DRB1	13485
Primary Malignancy Other Skin	pri_skin	rs28383179	6	32571116	T	A	0.078514	0.007727	0.700373	23.5013	3.15e-24	52	FALSE	HLA-DRB1	13491
Primary Malignancy Other Skin	pri_skin	rs28383180	6	32571118	A	C	0.078585	0.007727	0.700422	23.5412	2.88e-24	52	FALSE	HLA-DRB1	13493
Primary Malignancy Other Skin	pri_skin	rs2647066	6	32571122	C	T	0.071531	0.009205	0.823772	14.0892	8.14e-15	52	FALSE	HLA-DRB1	13497
Primary Malignancy Other Skin	pri_skin	rs9270873	6	32571201	G	A	0.078878	0.009078	0.297316	17.4117	3.87e-18	52	FALSE	HLA-DRB1	13576
Primary Malignancy Other Skin	pri_skin	rs9270874	6	32571227	G	A	0.078926	0.008702	0.297047	18.9004	1.26e-19	52	FALSE	HLA-DRB1	13602
Primary Malignancy Other Skin	pri_skin	rs28409699	6	32571295	C	T	-0.138517	0.00967	0.855675	45.7666	1.71e-46	52	FALSE	HLA-DRB1	13670
Primary Malignancy Other Skin	pri_skin	rs9270875	6	32571310	A	G	0.080543	0.01046	0.299778	13.8464	1.42e-14	52	FALSE	HLA-DRB1	13685
Primary Malignancy Other Skin	pri_skin	rs199917364	6	32571349	G	T	0.078813	0.009463	0.392154	16.0631	8.65e-17	52	FALSE	HLA-DRB1	13724
Primary Malignancy Other Skin	pri_skin	rs561026852	6	32571351	G	A	0.078815	0.009463	0.392154	16.0638	8.63e-17	52	FALSE	HLA-DRB1	13726
Primary Malignancy Other Skin	pri_skin	rs548090778	6	32571562	C	A	0.081591	0.010458	0.671577	14.194	6.4e-15	52	FALSE	HLA-DRB1	13937
Primary Malignancy Other Skin	pri_skin	rs9270879	6	32571647	C	A	0.086363	0.009511	0.277423	18.9402	1.15e-19	52	FALSE	HLA-DRB1	14022
Primary Malignancy Other Skin	pri_skin	rs28383181	6	32571669	C	T	0.078466	0.009154	0.654945	16.9683	1.08e-17	52	FALSE	HLA-DRB1	14044
Primary Malignancy Other Skin	pri_skin	rs9270881	6	32571690	C	T	0.086212	0.009512	0.27738	18.8723	1.34e-19	52	FALSE	HLA-DRB1	14065
Primary Malignancy Other Skin	pri_skin	rs9270882	6	32571705	G	C	0.086212	0.009512	0.277378	18.8725	1.34e-19	52	FALSE	HLA-DRB1	14080
Primary Malignancy Other Skin	pri_skin	rs9270885	6	32571771	G	A	0.079184	0.009935	0.299714	14.7796	1.66e-15	52	FALSE	HLA-DRB1	14146
Primary Malignancy Other Skin	pri_skin	rs9270887	6	32571789	C	A	0.087697	0.009516	0.279758	19.484	3.28e-20	52	FALSE	HLA-DRB1	14164
Primary Malignancy Other Skin	pri_skin	rs28383182	6	32571811	G	A	0.071583	0.008255	0.740257	17.3463	4.51e-18	52	FALSE	HLA-DRB1	14186
Primary Malignancy Other Skin	pri_skin	rs9270891	6	32571828	T	G	0.054211	0.008424	0.674026	9.89554	1.27e-10	52	FALSE	HLA-DRB1	14203
Primary Malignancy Other Skin	pri_skin	rs9270893	6	32571845	C	T	0.071616	0.00791	0.502445	18.8368	1.46e-19	52	FALSE	HLA-DRB1	14220
Primary Malignancy Other Skin	pri_skin	rs9270895	6	32571873	C	T	0.076799	0.00819	0.401464	20.1429	7.2e-21	52	FALSE	HLA-DRB1	14248
Primary Malignancy Other Skin	pri_skin	rs9270897	6	32571890	G	A	0.078614	0.010626	0.300106	12.8422	1.44e-13	52	FALSE	HLA-DRB1	14265
Primary Malignancy Other Skin	pri_skin	rs4566915	6	32571891	G	A	-0.138582	0.0114	0.853091	33.2348	5.82e-34	52	FALSE	HLA-DRB1	14266
Primary Malignancy Other Skin	pri_skin	rs9270900	6	32571932	A	G	0.078368	0.0086	0.299588	19.0665	8.58e-20	52	FALSE	HLA-DRB1	14307
Primary Malignancy Other Skin	pri_skin	rs9270901	6	32571933	C	A	0.078368	0.0086	0.299588	19.0666	8.58e-20	52	FALSE	HLA-DRB1	14308
Primary Malignancy Other Skin	pri_skin	rs17425622	6	32571961	T	C	0.072938	0.009236	0.82335	14.5243	2.99e-15	52	FALSE	HLA-DRB1	14336
Primary Malignancy Other Skin	pri_skin	rs9270902	6	32571962	A	G	0.078691	0.008908	0.297943	17.9701	1.07e-18	52	FALSE	HLA-DRB1	14337
Primary Malignancy Other Skin	pri_skin	rs526784	6	32572030	T	A	0.082844	0.007872	0.713024	25.1437	7.18e-26	52	FALSE	HLA-DRB1	14405
Primary Malignancy Other Skin	pri_skin	rs585305	6	32572048	G	T	0.079825	0.007723	0.705927	24.2864	5.17e-25	52	FALSE	HLA-DRB1	14423
Primary Malignancy Other Skin	pri_skin	rs9270904	6	32572060	T	C	0.07883	0.008894	0.29753	18.0832	8.26e-19	52	FALSE	HLA-DRB1	14435
Primary Malignancy Other Skin	pri_skin	rs9270905	6	32572076	G	A	0.078761	0.009005	0.297398	17.632	2.33e-18	52	FALSE	HLA-DRB1	14451
Primary Malignancy Other Skin	pri_skin	rs9270906	6	32572079	T	C	0.078761	0.009005	0.297397	17.6331	2.33e-18	52	FALSE	HLA-DRB1	14454
Primary Malignancy Other Skin	pri_skin	rs585669	6	32572113	G	A	0.083459	0.012567	0.526523	10.4917	3.22e-11	52	FALSE	HLA-DRB1	14488
Primary Malignancy Other Skin	pri_skin	rs9270908	6	32572148	G	A	0.078586	0.009318	0.297828	16.4536	3.52e-17	52	FALSE	HLA-DRB1	14523
Primary Malignancy Other Skin	pri_skin	rs4382332	6	32572155	T	C	-0.138572	0.009673	0.856243	45.7749	1.68e-46	52	FALSE	HLA-DRB1	14530
Primary Malignancy Other Skin	pri_skin	rs9270909	6	32572179	A	G	0.078669	0.009021	0.29749	17.5357	2.91e-18	52	FALSE	HLA-DRB1	14554
Primary Malignancy Other Skin	pri_skin	rs9270910	6	32572180	G	C	0.046928	0.007023	0.474323	10.6115	2.45e-11	52	FALSE	HLA-DRB1	14555
Primary Malignancy Other Skin	pri_skin	rs9270911	6	32572202	C	T	0.046374	0.007007	0.474383	10.4244	3.76e-11	52	FALSE	HLA-DRB1	14577
Primary Malignancy Other Skin	pri_skin	rs9270912	6	32572224	A	G	0.078748	0.009026	0.297001	17.5486	2.83e-18	52	FALSE	HLA-DRB1	14599
Primary Malignancy Other Skin	pri_skin	rs9270913	6	32572229	A	G	0.078747	0.009025	0.297008	17.5533	2.8e-18	52	FALSE	HLA-DRB1	14604
Primary Malignancy Other Skin	pri_skin	rs28582842	6	32572234	G	A	-0.13855	0.009667	0.855994	45.8171	1.52e-46	52	FALSE	HLA-DRB1	14609
Primary Malignancy Other Skin	pri_skin	rs9270914	6	32572249	A	T	0.078511	0.00872	0.297611	18.6334	2.33e-19	52	FALSE	HLA-DRB1	14624
Primary Malignancy Other Skin	pri_skin	rs9270918	6	32572302	G	A	0.078655	0.008882	0.297758	18.0568	8.77e-19	52	FALSE	HLA-DRB1	14677
Primary Malignancy Other Skin	pri_skin	rs9270919	6	32572305	G	T	0.078657	0.008883	0.297757	18.0517	8.88e-19	52	FALSE	HLA-DRB1	14680
Primary Malignancy Other Skin	pri_skin	rs586610	6	32572311	T	C	0.08565	0.008063	0.731122	25.5986	2.52e-26	52	FALSE	HLA-DRB1	14686
Primary Malignancy Other Skin	pri_skin	rs9270920	6	32572322	C	T	0.07856	0.00879	0.297953	18.3747	4.22e-19	52	FALSE	HLA-DRB1	14697
Primary Malignancy Other Skin	pri_skin	rs9270921	6	32572326	C	T	0.078635	0.008892	0.298078	18.0076	9.83e-19	52	FALSE	HLA-DRB1	14701
Primary Malignancy Other Skin	pri_skin	rs9270922	6	32572388	T	C	0.078679	0.009126	0.296987	17.1565	6.98e-18	52	FALSE	HLA-DRB1	14763
Primary Malignancy Other Skin	pri_skin	rs9270924	6	32572408	G	A	0.078641	0.008891	0.297759	18.0131	9.7e-19	52	FALSE	HLA-DRB1	14783
Primary Malignancy Other Skin	pri_skin	rs9270925	6	32572433	A	G	0.078892	0.00923	0.297206	16.8755	1.33e-17	52	FALSE	HLA-DRB1	14808
Primary Malignancy Other Skin	pri_skin	rs9270926	6	32572435	C	A	0.079501	0.009934	0.304698	14.8937	1.28e-15	52	FALSE	HLA-DRB1	14810
Primary Malignancy Other Skin	pri_skin	rs9270927	6	32572451	A	G	0.07874	0.009035	0.297036	17.5111	3.08e-18	52	FALSE	HLA-DRB1	14826
Primary Malignancy Other Skin	pri_skin	rs9270931	6	32572547	A	T	0.078769	0.009026	0.296946	17.5592	2.76e-18	52	FALSE	HLA-DRB1	14922
Primary Malignancy Other Skin	pri_skin	rs77102498	6	32572583	G	A	0.078787	0.009044	0.296985	17.4999	3.16e-18	52	FALSE	HLA-DRB1	14958
Primary Malignancy Other Skin	pri_skin	rs9270933	6	32572659	C	G	0.07885	0.009013	0.297011	17.6398	2.29e-18	52	FALSE	HLA-DRB1	15034
Primary Malignancy Other Skin	pri_skin	rs2858869	6	32572666	A	G	0.062579	0.011101	0.887703	7.75112	1.77e-08	52	FALSE	HLA-DRB1	15041
Primary Malignancy Other Skin	pri_skin	rs9270934	6	32572695	G	C	0.078825	0.008979	0.297005	17.7587	1.74e-18	52	FALSE	HLA-DRB1	15070
Primary Malignancy Other Skin	pri_skin	rs9270935	6	32572701	A	G	0.078775	0.009026	0.296946	17.5611	2.75e-18	52	FALSE	HLA-DRB1	15076
Primary Malignancy Other Skin	pri_skin	rs28638783	6	32572737	G	A	-0.138664	0.009667	0.856135	45.8928	1.28e-46	52	FALSE	HLA-DRB1	15112
Primary Malignancy Other Skin	pri_skin	rs9270937	6	32572757	A	G	0.078779	0.009032	0.296952	17.5388	2.89e-18	52	FALSE	HLA-DRB1	15132
Primary Malignancy Other Skin	pri_skin	rs9270939	6	32572806	G	A	0.078789	0.00904	0.296955	17.5161	3.05e-18	52	FALSE	HLA-DRB1	15181
Primary Malignancy Other Skin	pri_skin	rs9270940	6	32572850	A	G	0.078802	0.009056	0.296956	17.4629	3.44e-18	52	FALSE	HLA-DRB1	15225
Primary Malignancy Other Skin	pri_skin	rs9270941	6	32572851	G	A	0.078855	0.009009	0.297007	17.6566	2.2e-18	52	FALSE	HLA-DRB1	15226
Primary Malignancy Other Skin	pri_skin	rs574170	6	32572904	T	A	0.071379	0.011268	0.639267	9.60942	2.46e-10	52	FALSE	HLA-DRB1	15279
Primary Malignancy Other Skin	pri_skin	rs9270944	6	32572911	A	G	0.078801	0.009088	0.297002	17.3419	4.55e-18	52	FALSE	HLA-DRB1	15286
Primary Malignancy Other Skin	pri_skin	rs72850016	6	32572940	A	G	-0.138574	0.009666	0.856093	45.8414	1.44e-46	52	FALSE	HLA-DRB1	15315
Primary Malignancy Other Skin	pri_skin	rs9270945	6	32572948	A	C	0.078706	0.009039	0.297127	17.4837	3.28e-18	52	FALSE	HLA-DRB1	15323
Primary Malignancy Other Skin	pri_skin	rs9270946	6	32572952	G	A	0.078704	0.009036	0.297128	17.4946	3.2e-18	52	FALSE	HLA-DRB1	15327
Primary Malignancy Other Skin	pri_skin	rs9270947	6	32572961	G	C	0.078705	0.009041	0.297123	17.4771	3.33e-18	52	FALSE	HLA-DRB1	15336
Primary Malignancy Other Skin	pri_skin	rs9270948	6	32572972	C	T	0.078707	0.009043	0.297122	17.4686	3.4e-18	52	FALSE	HLA-DRB1	15347
Primary Malignancy Other Skin	pri_skin	rs9270949	6	32572975	T	C	0.07391	0.007379	0.341898	22.8601	1.38e-23	52	FALSE	HLA-DRB1	15350
Primary Malignancy Other Skin	pri_skin	rs9270950	6	32573027	T	A	0.078737	0.009033	0.297071	17.519	3.03e-18	52	FALSE	HLA-DRB1	15402
Primary Malignancy Other Skin	pri_skin	rs9270951	6	32573039	C	T	0.078655	0.0091	0.297095	17.2383	5.78e-18	52	FALSE	HLA-DRB1	15414
Primary Malignancy Other Skin	pri_skin	rs9270952	6	32573040	A	G	0.078655	0.0091	0.297095	17.2387	5.77e-18	52	FALSE	HLA-DRB1	15415
Primary Malignancy Other Skin	pri_skin	rs9270953	6	32573045	C	T	0.078792	0.009064	0.296955	17.4287	3.73e-18	52	FALSE	HLA-DRB1	15420
Primary Malignancy Other Skin	pri_skin	rs9270954	6	32573058	C	T	0.078758	0.009009	0.297059	17.6159	2.42e-18	52	FALSE	HLA-DRB1	15433
Primary Malignancy Other Skin	pri_skin	rs2858868	6	32573120	A	C	0.063452	0.01105	0.885157	8.01788	9.6e-09	52	FALSE	HLA-DRB1	15495
Primary Malignancy Other Skin	pri_skin	rs9270955	6	32573167	G	A	0.078209	0.008327	0.299478	20.2037	6.26e-21	52	FALSE	HLA-DRB1	15542
Primary Malignancy Other Skin	pri_skin	rs9270956	6	32573170	T	C	0.078201	0.008333	0.299451	20.1733	6.71e-21	52	FALSE	HLA-DRB1	15545
Primary Malignancy Other Skin	pri_skin	rs601006	6	32573173	G	A	0.071467	0.011114	0.641442	9.88167	1.31e-10	52	FALSE	HLA-DRB1	15548
Primary Malignancy Other Skin	pri_skin	rs601020	6	32573179	G	A	0.057373	0.008194	0.756177	11.5804	2.63e-12	52	FALSE	HLA-DRB1	15554
Primary Malignancy Other Skin	pri_skin	rs601148	6	32573265	G	T	0.068265	0.010829	0.818846	9.52302	3e-10	52	FALSE	HLA-DRB1	15640
Primary Malignancy Other Skin	pri_skin	rs9270959	6	32573267	G	A	0.079837	0.00942	0.289675	16.6054	2.48e-17	52	FALSE	HLA-DRB1	15642
Primary Malignancy Other Skin	pri_skin	rs9270960	6	32573288	T	C	0.078826	0.009099	0.296973	17.3149	4.84e-18	52	FALSE	HLA-DRB1	15663
Primary Malignancy Other Skin	pri_skin	rs9270961	6	32573289	G	A	0.078826	0.009099	0.296973	17.3144	4.85e-18	52	FALSE	HLA-DRB1	15664
Primary Malignancy Other Skin	pri_skin	rs601481	6	32573293	G	C	0.071362	0.011266	0.63948	9.60853	2.46e-10	52	FALSE	HLA-DRB1	15668
Primary Malignancy Other Skin	pri_skin	rs36022997	6	32573361	A	C	-0.138683	0.009667	0.856066	45.8992	1.26e-46	52	FALSE	HLA-DRB1	15736
Primary Malignancy Other Skin	pri_skin	rs601945	6	32573415	A	G	0.072642	0.009223	0.824093	14.4514	3.54e-15	52	FALSE	HLA-DRB1	15790
Primary Malignancy Other Skin	pri_skin	rs9270962	6	32573434	C	T	0.07893	0.008986	0.29702	17.7759	1.68e-18	52	FALSE	HLA-DRB1	15809
Primary Malignancy Other Skin	pri_skin	rs9270963	6	32573441	A	C	0.078953	0.008966	0.297009	17.8638	1.37e-18	52	FALSE	HLA-DRB1	15816
Primary Malignancy Other Skin	pri_skin	rs9270964	6	32573442	T	A	0.078953	0.008966	0.297009	17.8638	1.37e-18	52	FALSE	HLA-DRB1	15817
Primary Malignancy Other Skin	pri_skin	rs9270967	6	32573543	C	T	0.078816	0.008986	0.296957	17.726	1.88e-18	52	FALSE	HLA-DRB1	15918
Primary Malignancy Other Skin	pri_skin	rs9270968	6	32573554	C	T	0.078815	0.008987	0.296957	17.7238	1.89e-18	52	FALSE	HLA-DRB1	15929
Primary Malignancy Other Skin	pri_skin	rs9270969	6	32573560	A	G	0.078787	0.009042	0.296957	17.5046	3.13e-18	52	FALSE	HLA-DRB1	15935
Primary Malignancy Other Skin	pri_skin	rs602457	6	32573562	T	C	0.068321	0.009694	0.836921	11.723	1.89e-12	52	FALSE	HLA-DRB1	15937
Primary Malignancy Other Skin	pri_skin	rs9270970	6	32573574	C	T	0.078643	0.008866	0.296804	18.1133	7.7e-19	52	FALSE	HLA-DRB1	15949
Primary Malignancy Other Skin	pri_skin	rs9270971	6	32573598	T	C	0.078764	0.009015	0.296945	17.5946	2.54e-18	52	FALSE	HLA-DRB1	15973
Primary Malignancy Other Skin	pri_skin	rs2760993	6	32573602	A	G	0.063401	0.01105	0.885159	8.00636	9.85e-09	52	FALSE	HLA-DRB1	15977
Primary Malignancy Other Skin	pri_skin	rs9270972	6	32573621	C	T	0.07885	0.00901	0.29701	17.6511	2.23e-18	52	FALSE	HLA-DRB1	15996
Primary Malignancy Other Skin	pri_skin	rs9270974	6	32573713	C	A	0.078496	0.008973	0.29806	17.6382	2.3e-18	52	FALSE	HLA-DRB1	16088
Primary Malignancy Other Skin	pri_skin	rs9270977	6	32573748	A	G	0.078765	0.009014	0.296964	17.5993	2.52e-18	52	FALSE	HLA-DRB1	16123
Primary Malignancy Other Skin	pri_skin	rs9270978	6	32573754	T	A	0.07879	0.009045	0.296987	17.4962	3.19e-18	52	FALSE	HLA-DRB1	16129
Primary Malignancy Other Skin	pri_skin	rs9270979	6	32573780	A	G	0.078854	0.008978	0.297004	17.772	1.69e-18	52	FALSE	HLA-DRB1	16155
Primary Malignancy Other Skin	pri_skin	rs614348	6	32573877	T	C	0.071008	0.011293	0.639096	9.479	3.32e-10	52	FALSE	HLA-DRB1	16252
Primary Malignancy Other Skin	pri_skin	rs72850021	6	32573895	A	G	-0.138646	0.009667	0.856137	45.8823	1.31e-46	52	FALSE	HLA-DRB1	16270
Primary Malignancy Other Skin	pri_skin	rs9270981	6	32573932	A	G	0.078798	0.009029	0.29693	17.5584	2.76e-18	52	FALSE	HLA-DRB1	16307
Primary Malignancy Other Skin	pri_skin	rs543713	6	32573934	C	T	0.071033	0.011276	0.639583	9.5106	3.09e-10	52	FALSE	HLA-DRB1	16309
Primary Malignancy Other Skin	pri_skin	rs9270983	6	32573973	T	C	0.07868	0.009114	0.297013	17.1979	6.34e-18	52	FALSE	HLA-DRB1	16348
Primary Malignancy Other Skin	pri_skin	rs2647073	6	32574014	A	C	0.061761	0.011016	0.886644	7.67452	2.12e-08	52	FALSE	HLA-DRB1	16389
Primary Malignancy Other Skin	pri_skin	rs9270985	6	32574027	T	C	0.078911	0.009026	0.296925	17.6198	2.4e-18	52	FALSE	HLA-DRB1	16402
Primary Malignancy Other Skin	pri_skin	rs35488182	6	32574048	G	A	-0.138653	0.009667	0.856137	45.8872	1.3e-46	52	FALSE	HLA-DRB1	16423
Primary Malignancy Other Skin	pri_skin	rs9270987	6	32574127	T	C	0.078775	0.00907	0.296954	17.3982	4e-18	52	FALSE	HLA-DRB1	16502
Primary Malignancy Other Skin	pri_skin	rs9270988	6	32574130	A	G	0.07884	0.009127	0.296919	17.2211	6.01e-18	52	FALSE	HLA-DRB1	16505
Primary Malignancy Other Skin	pri_skin	rs112500757	6	32574186	C	T	-0.138736	0.009667	0.856085	45.9398	1.15e-46	52	FALSE	HLA-DRB1	16561
Primary Malignancy Other Skin	pri_skin	rs9270991	6	32574200	G	C	0.078874	0.009138	0.297137	17.194	6.4e-18	52	FALSE	HLA-DRB1	16575
Primary Malignancy Other Skin	pri_skin	rs9270992	6	32574202	C	T	0.078874	0.009138	0.297137	17.194	6.4e-18	52	FALSE	HLA-DRB1	16577
Primary Malignancy Other Skin	pri_skin	rs59108952	6	32574244	C	T	-0.13866	0.009667	0.856136	45.8923	1.28e-46	52	FALSE	HLA-DRB1	16619
Primary Malignancy Other Skin	pri_skin	rs2760994	6	32574308	C	T	0.043601	0.006994	0.409797	9.32878	4.69e-10	52	FALSE	HLA-DRB1	16683
Primary Malignancy Other Skin	pri_skin	rs35752949	6	32574329	C	T	-0.138691	0.009667	0.856142	45.9102	1.23e-46	52	FALSE	HLA-DRB1	16704
Primary Malignancy Other Skin	pri_skin	rs9270998	6	32574379	A	G	0.078892	0.008966	0.296973	17.835	1.46e-18	52	FALSE	HLA-DRB1	16754
Primary Malignancy Other Skin	pri_skin	rs9270999	6	32574438	G	A	0.078885	0.009125	0.296894	17.2453	5.68e-18	52	FALSE	HLA-DRB1	16813
Primary Malignancy Other Skin	pri_skin	rs61670843	6	32574453	C	T	-0.147024	0.012868	0.881001	29.4698	3.39e-30	52	FALSE	HLA-DRB1	16828
Primary Malignancy Other Skin	pri_skin	rs9271001	6	32574493	A	C	0.078821	0.009021	0.297173	17.5993	2.52e-18	52	FALSE	HLA-DRB1	16868
Primary Malignancy Other Skin	pri_skin	rs9271002	6	32574497	T	C	0.078804	0.009036	0.297156	17.5354	2.91e-18	52	FALSE	HLA-DRB1	16872
Primary Malignancy Other Skin	pri_skin	rs9271003	6	32574527	T	C	0.078976	0.008813	0.29748	18.4681	3.4e-19	52	FALSE	HLA-DRB1	16902
Primary Malignancy Other Skin	pri_skin	rs28383200	6	32574540	A	G	0.079187	0.008733	0.297232	18.8872	1.3e-19	52	FALSE	HLA-DRB1	16915
Primary Malignancy Other Skin	pri_skin	rs9271004	6	32574579	G	A	0.086318	0.009511	0.276389	18.9199	1.2e-19	52	FALSE	HLA-DRB1	16954
Primary Malignancy Other Skin	pri_skin	rs9271005	6	32574586	A	C	0.086805	0.00951	0.276662	19.1288	7.43e-20	52	FALSE	HLA-DRB1	16961
Primary Malignancy Other Skin	pri_skin	rs9271006	6	32574602	T	C	0.08056	0.009536	0.299541	16.5058	3.12e-17	52	FALSE	HLA-DRB1	16977
Primary Malignancy Other Skin	pri_skin	rs617578	6	32574603	G	A	0.125594	0.015957	0.90299	14.4325	3.69e-15	52	FALSE	HLA-DRB1	16978
Primary Malignancy Other Skin	pri_skin	rs61161997	6	32574614	A	C	-0.147625	0.01286	0.88045	29.7415	1.81e-30	52	FALSE	HLA-DRB1	16989
Primary Malignancy Other Skin	pri_skin	rs9271007	6	32574624	A	G	0.086733	0.00951	0.276755	19.1006	7.93e-20	52	FALSE	HLA-DRB1	16999
Primary Malignancy Other Skin	pri_skin	rs9271008	6	32574628	G	A	0.086769	0.009509	0.27674	19.1167	7.64e-20	52	FALSE	HLA-DRB1	17003
Primary Malignancy Other Skin	pri_skin	rs60216782	6	32574643	C	G	-0.146818	0.012868	0.880762	29.3927	4.05e-30	52	FALSE	HLA-DRB1	17018
Primary Malignancy Other Skin	pri_skin	rs9271009	6	32574649	C	A	0.086272	0.00951	0.276414	18.904	1.25e-19	52	FALSE	HLA-DRB1	17024
Primary Malignancy Other Skin	pri_skin	rs9271010	6	32574652	T	C	0.086257	0.00951	0.276418	18.8978	1.27e-19	52	FALSE	HLA-DRB1	17027
Primary Malignancy Other Skin	pri_skin	rs9271011	6	32574676	A	G	0.086248	0.00951	0.276359	18.8965	1.27e-19	52	FALSE	HLA-DRB1	17051
Primary Malignancy Other Skin	pri_skin	rs9271012	6	32574696	A	G	0.086255	0.00951	0.276363	18.9001	1.26e-19	52	FALSE	HLA-DRB1	17071
Primary Malignancy Other Skin	pri_skin	rs9271013	6	32574703	G	C	0.082451	0.009495	0.284594	17.3935	4.04e-18	52	FALSE	HLA-DRB1	17078
Primary Malignancy Other Skin	pri_skin	rs515185	6	32574742	T	A	0.067194	0.011069	0.809427	8.88158	1.31e-09	52	FALSE	HLA-DRB1	17117
Primary Malignancy Other Skin	pri_skin	rs9271016	6	32574767	C	T	0.08855	0.009511	0.2776	19.8697	1.35e-20	52	FALSE	HLA-DRB1	17142
Primary Malignancy Other Skin	pri_skin	rs9271018	6	32574807	T	C	0.088054	0.009512	0.277297	19.6523	2.23e-20	52	FALSE	HLA-DRB1	17182
Primary Malignancy Other Skin	pri_skin	rs9271019	6	32574808	G	A	0.088053	0.009512	0.277297	19.6519	2.23e-20	52	FALSE	HLA-DRB1	17183
Primary Malignancy Other Skin	pri_skin	rs9271020	6	32574840	T	G	0.08702	0.009509	0.276535	19.223	5.98e-20	52	FALSE	HLA-DRB1	17215
Primary Malignancy Other Skin	pri_skin	rs9271021	6	32574863	G	A	0.086422	0.009509	0.276281	18.9719	1.07e-19	52	FALSE	HLA-DRB1	17238
Primary Malignancy Other Skin	pri_skin	rs7760841	6	32574868	C	T	0.07058	0.009597	0.834117	12.6986	2e-13	52	FALSE	HLA-DRB1	17243
Primary Malignancy Other Skin	pri_skin	rs28383201	6	32574869	C	G	0.074252	0.009356	0.641065	14.661	2.18e-15	52	FALSE	HLA-DRB1	17244
Primary Malignancy Other Skin	pri_skin	rs9271022	6	32574881	A	G	0.086424	0.009509	0.27628	18.9725	1.07e-19	52	FALSE	HLA-DRB1	17256
Primary Malignancy Other Skin	pri_skin	rs9271023	6	32574895	T	C	0.086429	0.00951	0.276264	18.9717	1.07e-19	52	FALSE	HLA-DRB1	17270
Primary Malignancy Other Skin	pri_skin	rs7770010	6	32574896	G	A	0.07205	0.009216	0.824226	14.2485	5.64e-15	52	FALSE	HLA-DRB1	17271
Primary Malignancy Other Skin	pri_skin	rs9271024	6	32574954	T	C	0.086335	0.009509	0.276173	18.9344	1.16e-19	52	FALSE	HLA-DRB1	17329
Primary Malignancy Other Skin	pri_skin	rs145945003	6	32574956	A	G	0.134655	0.022311	0.963563	8.78723	1.63e-09	52	FALSE	HLA-DRB1	17331
Primary Malignancy Other Skin	pri_skin	rs13193798	6	32574991	G	A	0.062947	0.01108	0.887812	7.86289	1.37e-08	52	FALSE	HLA-DRB1	17366
Primary Malignancy Other Skin	pri_skin	rs9271026	6	32574994	T	C	0.087024	0.009509	0.276588	19.2257	5.95e-20	52	FALSE	HLA-DRB1	17369
Primary Malignancy Other Skin	pri_skin	rs13193606	6	32575044	C	T	0.081302	0.008838	0.603636	19.4162	3.84e-20	52	FALSE	HLA-DRB1	17419
Primary Malignancy Other Skin	pri_skin	rs9271027	6	32575047	G	A	0.088467	0.009594	0.274225	19.506	3.12e-20	52	FALSE	HLA-DRB1	17422
Primary Malignancy Other Skin	pri_skin	rs9271028	6	32575049	A	G	0.088467	0.009594	0.274225	19.506	3.12e-20	52	FALSE	HLA-DRB1	17424
Primary Malignancy Other Skin	pri_skin	rs9271029	6	32575077	A	G	0.086495	0.009513	0.276583	18.9894	1.02e-19	52	FALSE	HLA-DRB1	17452
Primary Malignancy Other Skin	pri_skin	rs13193700	6	32575078	C	T	0.081254	0.008851	0.604915	19.3388	4.58e-20	52	FALSE	HLA-DRB1	17453
Primary Malignancy Other Skin	pri_skin	rs9271030	6	32575083	C	T	0.088475	0.009594	0.27423	19.5097	3.09e-20	52	FALSE	HLA-DRB1	17458
Primary Malignancy Other Skin	pri_skin	rs9271031	6	32575087	C	A	0.088476	0.009594	0.274229	19.5101	3.09e-20	52	FALSE	HLA-DRB1	17462
Primary Malignancy Other Skin	pri_skin	rs7761182	6	32575099	G	T	0.067058	0.011068	0.809448	8.84964	1.41e-09	52	FALSE	HLA-DRB1	17474
Primary Malignancy Other Skin	pri_skin	rs111914578	6	32575115	A	C	-0.148112	0.012858	0.880566	29.9394	1.15e-30	52	FALSE	HLA-DRB1	17490
Primary Malignancy Other Skin	pri_skin	rs28383206	6	32575167	A	G	-0.059412	0.010848	0.782713	7.35302	4.44e-08	52	FALSE	HLA-DRB1	17542
Primary Malignancy Other Skin	pri_skin	rs546671693	6	32575182	A	T	-0.147086	0.012867	0.880952	29.499	3.17e-30	52	FALSE	HLA-DRB1	17557
Primary Malignancy Other Skin	pri_skin	rs72850029	6	32575222	G	T	-0.147089	0.012867	0.880951	29.4999	3.16e-30	52	FALSE	HLA-DRB1	17597
Primary Malignancy Other Skin	pri_skin	rs34113780	6	32575258	A	G	-0.138329	0.009908	0.855391	43.529	2.96e-44	52	FALSE	HLA-DRB1	17633
Primary Malignancy Other Skin	pri_skin	rs9271049	6	32575265	T	C	0.078804	0.009142	0.297213	17.1516	7.05e-18	52	FALSE	HLA-DRB1	17640
Primary Malignancy Other Skin	pri_skin	rs9271050	6	32575275	G	A	0.078773	0.009171	0.297134	17.0346	9.23e-18	52	FALSE	HLA-DRB1	17650
Primary Malignancy Other Skin	pri_skin	rs9271051	6	32575290	T	C	0.078827	0.009123	0.297022	17.2274	5.92e-18	52	FALSE	HLA-DRB1	17665
Primary Malignancy Other Skin	pri_skin	rs9271052	6	32575309	T	C	0.078809	0.009088	0.297016	17.3473	4.49e-18	52	FALSE	HLA-DRB1	17684
Primary Malignancy Other Skin	pri_skin	rs9271053	6	32575319	C	T	0.078819	0.009064	0.296979	17.4393	3.64e-18	52	FALSE	HLA-DRB1	17694
Primary Malignancy Other Skin	pri_skin	rs9271058	6	32575406	A	T	0.07881	0.009056	0.296952	17.4645	3.43e-18	52	FALSE	HLA-DRB1	17781
Primary Malignancy Other Skin	pri_skin	rs9271060	6	32575513	C	G	0.078899	0.008981	0.296955	17.7798	1.66e-18	52	FALSE	HLA-DRB1	17888
Primary Malignancy Other Skin	pri_skin	rs9271063	6	32575584	A	G	0.079008	0.008907	0.296834	18.113	7.71e-19	52	FALSE	HLA-DRB1	17959
Primary Malignancy Other Skin	pri_skin	rs9271064	6	32575601	A	G	0.07903	0.008881	0.297018	18.2215	6.01e-19	52	FALSE	HLA-DRB1	17976
Primary Malignancy Other Skin	pri_skin	rs9271066	6	32575631	A	G	0.079028	0.009297	0.297222	16.6993	2e-17	52	FALSE	HLA-DRB1	18006
Primary Malignancy Other Skin	pri_skin	rs3021304	6	32575658	G	C	-0.070065	0.006929	0.512843	23.2803	5.24e-24	52	FALSE	HLA-DRB1	18033
Primary Malignancy Other Skin	pri_skin	rs9271068	6	32575674	C	G	0.079293	0.008693	0.297382	19.105	7.85e-20	52	FALSE	HLA-DRB1	18049
Primary Malignancy Other Skin	pri_skin	rs9271070	6	32575701	G	T	0.078873	0.009023	0.297564	17.6118	2.44e-18	52	FALSE	HLA-DRB1	18076
Primary Malignancy Other Skin	pri_skin	rs9271072	6	32575749	C	T	0.078719	0.009123	0.29711	17.1825	6.57e-18	52	FALSE	HLA-DRB1	18124
Primary Malignancy Other Skin	pri_skin	rs9271073	6	32575803	G	T	0.078818	0.009224	0.296987	16.8673	1.36e-17	52	FALSE	HLA-DRB1	18178
Primary Malignancy Other Skin	pri_skin	rs36233212	6	32575820	T	C	-0.138862	0.009667	0.85607	46.0181	9.59e-47	52	FALSE	HLA-DRB1	18195
Primary Malignancy Other Skin	pri_skin	rs9271075	6	32575852	A	G	0.078817	0.009051	0.296999	17.485	3.27e-18	52	FALSE	HLA-DRB1	18227
Primary Malignancy Other Skin	pri_skin	rs9271076	6	32575873	G	A	0.078888	0.009151	0.29699	17.1542	7.01e-18	52	FALSE	HLA-DRB1	18248
Primary Malignancy Other Skin	pri_skin	rs643889	6	32575918	A	T	0.070895	0.011302	0.63912	9.4374	3.65e-10	52	FALSE	HLA-DRB1	18293
Primary Malignancy Other Skin	pri_skin	rs9271077	6	32575925	G	A	0.078819	0.009067	0.296945	17.4267	3.74e-18	52	FALSE	HLA-DRB1	18300
Primary Malignancy Other Skin	pri_skin	rs9271078	6	32575930	C	T	0.078914	0.009188	0.296905	17.034	9.25e-18	52	FALSE	HLA-DRB1	18305
Primary Malignancy Other Skin	pri_skin	rs12660719	6	32575983	A	G	0.136171	0.021028	0.962947	10.0106	9.76e-11	52	FALSE	HLA-DRB1	18358
Primary Malignancy Other Skin	pri_skin	rs482205	6	32576009	T	G	0.070645	0.010999	0.639559	9.8594	1.38e-10	52	FALSE	HLA-DRB1	18384
Primary Malignancy Other Skin	pri_skin	rs482162	6	32576019	T	C	0.070731	0.011109	0.639531	9.70178	1.99e-10	52	FALSE	HLA-DRB1	18394
Primary Malignancy Other Skin	pri_skin	rs12206257	6	32576036	C	T	0.06304	0.011049	0.887251	7.92505	1.19e-08	52	FALSE	HLA-DRB1	18411
Primary Malignancy Other Skin	pri_skin	rs35305251	6	32576037	G	C	-0.138714	0.009666	0.856125	45.9311	1.17e-46	52	FALSE	HLA-DRB1	18412
Primary Malignancy Other Skin	pri_skin	rs9271079	6	32576052	G	C	0.078784	0.009077	0.296954	17.378	4.19e-18	52	FALSE	HLA-DRB1	18427
Primary Malignancy Other Skin	pri_skin	rs482044	6	32576064	G	C	0.070755	0.007203	0.618734	22.0209	9.53e-23	52	FALSE	HLA-DRB1	18439
Primary Malignancy Other Skin	pri_skin	rs9271083	6	32576102	T	C	0.078835	0.00902	0.297018	17.6088	2.46e-18	52	FALSE	HLA-DRB1	18477
Primary Malignancy Other Skin	pri_skin	rs481139	6	32576145	C	A	0.072091	0.013002	0.662127	7.52041	3.02e-08	52	FALSE	HLA-DRB1	18520
Primary Malignancy Other Skin	pri_skin	rs9271086	6	32576165	T	A	0.0788	0.009044	0.29696	17.5033	3.14e-18	52	FALSE	HLA-DRB1	18540
Primary Malignancy Other Skin	pri_skin	rs9271087	6	32576170	C	A	0.078825	0.009021	0.296932	17.5997	2.51e-18	52	FALSE	HLA-DRB1	18545
Primary Malignancy Other Skin	pri_skin	rs9271088	6	32576175	A	C	0.078825	0.009021	0.296932	17.5994	2.52e-18	52	FALSE	HLA-DRB1	18550
Primary Malignancy Other Skin	pri_skin	rs9271089	6	32576177	T	G	0.078815	0.009008	0.297003	17.6426	2.28e-18	52	FALSE	HLA-DRB1	18552
Primary Malignancy Other Skin	pri_skin	rs9271090	6	32576247	T	C	0.078981	0.009158	0.296946	17.1654	6.83e-18	52	FALSE	HLA-DRB1	18622
Primary Malignancy Other Skin	pri_skin	rs34811813	6	32576265	G	T	-0.147158	0.012876	0.881091	29.4895	3.24e-30	52	FALSE	HLA-DRB1	18640
Primary Malignancy Other Skin	pri_skin	rs9271091	6	32576275	G	T	0.078763	0.009081	0.296846	17.355	4.42e-18	52	FALSE	HLA-DRB1	18650
Primary Malignancy Other Skin	pri_skin	rs77632534	6	32576283	G	A	-0.147158	0.012876	0.881092	29.4897	3.24e-30	52	FALSE	HLA-DRB1	18658
Primary Malignancy Other Skin	pri_skin	rs9271092	6	32576296	A	G	0.078885	0.009248	0.296843	16.8119	1.54e-17	52	FALSE	HLA-DRB1	18671
Primary Malignancy Other Skin	pri_skin	rs36202959	6	32576324	C	G	-0.138801	0.009667	0.856142	45.9823	1.04e-46	52	FALSE	HLA-DRB1	18699
Primary Malignancy Other Skin	pri_skin	rs9271094	6	32576347	G	C	0.078823	0.009044	0.29697	17.5131	3.07e-18	52	FALSE	HLA-DRB1	18722
Primary Malignancy Other Skin	pri_skin	rs35515288	6	32576356	T	C	-0.147214	0.012869	0.88101	29.5415	2.87e-30	52	FALSE	HLA-DRB1	18731
Primary Malignancy Other Skin	pri_skin	rs36202958	6	32576368	C	T	-0.147214	0.012869	0.88101	29.5416	2.87e-30	52	FALSE	HLA-DRB1	18743
Primary Malignancy Other Skin	pri_skin	rs9271096	6	32576426	A	G	0.077772	0.008239	0.301913	20.4	3.98e-21	52	FALSE	HLA-DRB1	18801
Primary Malignancy Other Skin	pri_skin	rs9271097	6	32576439	C	G	0.078551	0.009276	0.297075	16.5803	2.63e-17	52	FALSE	HLA-DRB1	18814
Primary Malignancy Other Skin	pri_skin	rs9271098	6	32576440	T	G	0.078551	0.009276	0.297075	16.5803	2.63e-17	52	FALSE	HLA-DRB1	18815
Primary Malignancy Other Skin	pri_skin	rs9271100	6	32576478	T	C	0.078818	0.00924	0.296936	16.8133	1.54e-17	52	FALSE	HLA-DRB1	18853
Primary Malignancy Other Skin	pri_skin	rs9271101	6	32576493	C	T	0.079167	0.008887	0.296985	18.2619	5.47e-19	52	FALSE	HLA-DRB1	18868
Primary Malignancy Other Skin	pri_skin	rs9271103	6	32576540	T	C	0.079289	0.009653	0.298548	15.6463	2.26e-16	52	FALSE	HLA-DRB1	18915
Primary Malignancy Other Skin	pri_skin	rs9271104	6	32576561	G	A	0.079281	0.009698	0.298641	15.5082	3.1e-16	52	FALSE	HLA-DRB1	18936
Primary Malignancy Other Skin	pri_skin	rs9271105	6	32576577	T	G	0.078841	0.009093	0.297131	17.3433	4.54e-18	52	FALSE	HLA-DRB1	18952
Primary Malignancy Other Skin	pri_skin	rs9271106	6	32576595	G	A	0.078789	0.009046	0.297069	17.4926	3.22e-18	52	FALSE	HLA-DRB1	18970
Primary Malignancy Other Skin	pri_skin	rs9271107	6	32576604	A	T	0.078818	0.009021	0.297145	17.5993	2.52e-18	52	FALSE	HLA-DRB1	18979
Primary Malignancy Other Skin	pri_skin	rs9271108	6	32576633	G	A	0.078968	0.009304	0.297055	16.6511	2.23e-17	52	FALSE	HLA-DRB1	19008
Primary Malignancy Other Skin	pri_skin	rs9271109	6	32576687	T	C	0.087818	0.00952	0.279887	19.5189	3.03e-20	52	FALSE	HLA-DRB1	19062
Primary Malignancy Other Skin	pri_skin	rs9271110	6	32576688	G	A	0.086405	0.009509	0.276119	18.9635	1.09e-19	52	FALSE	HLA-DRB1	19063
Primary Malignancy Other Skin	pri_skin	rs9271111	6	32576699	G	A	0.087324	0.009511	0.279256	19.3447	4.52e-20	52	FALSE	HLA-DRB1	19074
Primary Malignancy Other Skin	pri_skin	rs9271112	6	32576717	T	C	0.087556	0.009555	0.291566	19.273	5.33e-20	52	FALSE	HLA-DRB1	19092
Primary Malignancy Other Skin	pri_skin	rs9271115	6	32576731	C	G	0.093938	0.009577	0.340528	21.9587	1.1e-22	52	FALSE	HLA-DRB1	19106
Primary Malignancy Other Skin	pri_skin	rs9271117	6	32576795	C	T	0.086404	0.009509	0.276182	18.9631	1.09e-19	52	FALSE	HLA-DQA1	19161
Primary Malignancy Other Skin	pri_skin	rs9271118	6	32576796	A	G	0.086453	0.009509	0.276166	18.9844	1.04e-19	52	FALSE	HLA-DQA1	19160
Primary Malignancy Other Skin	pri_skin	rs9271119	6	32576809	G	A	0.086944	0.009508	0.276489	19.1969	6.35e-20	52	FALSE	HLA-DQA1	19147
Primary Malignancy Other Skin	pri_skin	rs72850042	6	32576811	C	T	-0.147767	0.012858	0.880656	29.8076	1.56e-30	52	FALSE	HLA-DQA1	19145
Primary Malignancy Other Skin	pri_skin	rs12208101	6	32576812	G	A	0.067326	0.012328	0.853618	7.31565	4.83e-08	52	FALSE	HLA-DQA1	19144
Primary Malignancy Other Skin	pri_skin	rs9271120	6	32576816	A	G	0.086805	0.009508	0.276562	19.1383	7.27e-20	52	FALSE	HLA-DQA1	19140
Primary Malignancy Other Skin	pri_skin	rs9271121	6	32576818	G	A	0.086805	0.009508	0.276563	19.1383	7.27e-20	52	FALSE	HLA-DQA1	19138
Primary Malignancy Other Skin	pri_skin	rs9271122	6	32576821	G	A	0.086807	0.009508	0.276562	19.1389	7.26e-20	52	FALSE	HLA-DQA1	19135
Primary Malignancy Other Skin	pri_skin	rs9271123	6	32576838	C	T	0.086829	0.009508	0.276558	19.1484	7.11e-20	52	FALSE	HLA-DQA1	19118
Primary Malignancy Other Skin	pri_skin	rs9271127	6	32576887	C	T	0.086842	0.009509	0.276643	19.1492	7.09e-20	52	FALSE	HLA-DQA1	19069
Primary Malignancy Other Skin	pri_skin	rs9271128	6	32576888	A	G	0.086377	0.009509	0.276119	18.9516	1.12e-19	52	FALSE	HLA-DQA1	19068
Primary Malignancy Other Skin	pri_skin	rs9271129	6	32576889	A	T	0.086377	0.009509	0.276119	18.9516	1.12e-19	52	FALSE	HLA-DQA1	19067
Primary Malignancy Other Skin	pri_skin	rs9271132	6	32576962	T	C	0.085845	0.009544	0.281053	18.6004	2.51e-19	52	FALSE	HLA-DQA1	18994
Primary Malignancy Other Skin	pri_skin	rs9271133	6	32576963	G	A	0.085845	0.009544	0.281053	18.6004	2.51e-19	52	FALSE	HLA-DQA1	18993
Primary Malignancy Other Skin	pri_skin	rs9271135	6	32577002	A	T	0.086388	0.009509	0.276117	18.9565	1.11e-19	52	FALSE	HLA-DQA1	18954
Primary Malignancy Other Skin	pri_skin	rs9271136	6	32577011	A	G	0.086527	0.009512	0.276409	19.0057	9.87e-20	52	FALSE	HLA-DQA1	18945
Primary Malignancy Other Skin	pri_skin	rs9271138	6	32577025	T	G	-0.144466	0.012651	0.866484	29.4404	3.63e-30	52	FALSE	HLA-DQA1	18931
Primary Malignancy Other Skin	pri_skin	rs659244	6	32577033	T	C	0.08204	0.008761	0.580817	20.0904	8.12e-21	52	FALSE	HLA-DQA1	18923
Primary Malignancy Other Skin	pri_skin	rs9271139	6	32577038	T	C	0.086332	0.009512	0.276304	18.9237	1.19e-19	52	FALSE	HLA-DQA1	18918
Primary Malignancy Other Skin	pri_skin	rs562289	6	32577046	C	T	0.081393	0.010361	0.771539	14.3791	4.18e-15	52	FALSE	HLA-DQA1	18910
Primary Malignancy Other Skin	pri_skin	rs9271140	6	32577083	C	T	0.0864	0.009509	0.276168	18.9617	1.09e-19	52	FALSE	HLA-DQA1	18873
Primary Malignancy Other Skin	pri_skin	rs9271141	6	32577084	T	C	0.0864	0.009509	0.276168	18.9617	1.09e-19	52	FALSE	HLA-DQA1	18872
Primary Malignancy Other Skin	pri_skin	rs9271142	6	32577090	T	A	0.055016	0.008907	0.413876	9.17024	6.76e-10	52	FALSE	HLA-DQA1	18866
Primary Malignancy Other Skin	pri_skin	rs9271143	6	32577165	T	C	0.0864	0.009509	0.276123	18.9613	1.09e-19	52	FALSE	HLA-DQA1	18791
Primary Malignancy Other Skin	pri_skin	rs9271144	6	32577220	G	A	0.078977	0.009143	0.296941	17.2185	6.05e-18	52	FALSE	HLA-DQA1	18736
Primary Malignancy Other Skin	pri_skin	rs560530	6	32577222	G	A	0.063817	0.010675	0.790212	8.63507	2.32e-09	52	FALSE	HLA-DQA1	18734
Primary Malignancy Other Skin	pri_skin	rs9271145	6	32577224	C	G	0.078935	0.009186	0.296844	17.0499	8.92e-18	52	FALSE	HLA-DQA1	18732
Primary Malignancy Other Skin	pri_skin	rs35899011	6	32577245	C	T	-0.138847	0.009667	0.856136	46.0082	9.81e-47	52	FALSE	HLA-DQA1	18711
Primary Malignancy Other Skin	pri_skin	rs9271146	6	32577282	A	C	0.079015	0.010097	0.294124	14.2759	5.3e-15	52	FALSE	HLA-DQA1	18674
Primary Malignancy Other Skin	pri_skin	rs660895	6	32577380	A	G	0.058036	0.008541	0.773385	10.9494	1.12e-11	52	FALSE	HLA-DQA1	18576
Primary Malignancy Other Skin	pri_skin	rs36233210	6	32577417	T	G	-0.138776	0.009667	0.856141	45.9653	1.08e-46	52	FALSE	HLA-DQA1	18539
Primary Malignancy Other Skin	pri_skin	rs9271149	6	32577455	A	G	0.078783	0.009056	0.29698	17.452	3.53e-18	52	FALSE	HLA-DQA1	18501
Primary Malignancy Other Skin	pri_skin	rs9271150	6	32577470	T	G	0.078798	0.009042	0.296955	17.5124	3.07e-18	52	FALSE	HLA-DQA1	18486
Primary Malignancy Other Skin	pri_skin	rs9271151	6	32577474	T	G	0.078798	0.009042	0.296955	17.5124	3.07e-18	52	FALSE	HLA-DQA1	18482
Primary Malignancy Other Skin	pri_skin	rs9271153	6	32577549	A	T	0.07871	0.009046	0.296976	17.4604	3.46e-18	52	FALSE	HLA-DQA1	18407
Primary Malignancy Other Skin	pri_skin	rs9271154	6	32577563	G	C	0.086306	0.00951	0.276155	18.9197	1.2e-19	52	FALSE	HLA-DQA1	18393
Primary Malignancy Other Skin	pri_skin	rs9271156	6	32577590	G	A	0.078727	0.00904	0.296933	17.4866	3.26e-18	52	FALSE	HLA-DQA1	18366
Primary Malignancy Other Skin	pri_skin	rs36097962	6	32577596	C	T	-0.138712	0.00967	0.856151	45.8978	1.27e-46	52	FALSE	HLA-DQA1	18360
Primary Malignancy Other Skin	pri_skin	rs36233208	6	32577606	G	T	-0.138704	0.00967	0.856132	45.8925	1.28e-46	52	FALSE	HLA-DQA1	18350
Primary Malignancy Other Skin	pri_skin	rs13205658	6	32577607	A	T	0.063232	0.011055	0.88734	7.96096	1.09e-08	52	FALSE	HLA-DQA1	18349
Primary Malignancy Other Skin	pri_skin	rs546092009	6	32577639	T	G	-0.138804	0.009674	0.856244	45.9178	1.21e-46	52	FALSE	HLA-DQA1	18317
Primary Malignancy Other Skin	pri_skin	rs563907452	6	32577640	C	G	-0.138741	0.009672	0.856199	45.8987	1.26e-46	52	FALSE	HLA-DQA1	18316
Primary Malignancy Other Skin	pri_skin	rs539936344	6	32577643	T	A	-0.147128	0.012868	0.881001	29.5101	3.09e-30	52	FALSE	HLA-DQA1	18313
Primary Malignancy Other Skin	pri_skin	rs35406945	6	32577695	A	C	-0.138798	0.009667	0.856084	45.9808	1.05e-46	52	FALSE	HLA-DQA1	18261
Primary Malignancy Other Skin	pri_skin	rs9271162	6	32577715	G	T	0.078835	0.009134	0.296924	17.1915	6.43e-18	52	FALSE	HLA-DQA1	18241
Primary Malignancy Other Skin	pri_skin	rs9271163	6	32577733	C	T	0.078892	0.009081	0.29696	17.4091	3.9e-18	52	FALSE	HLA-DQA1	18223
Primary Malignancy Other Skin	pri_skin	rs9271164	6	32577784	C	T	0.078789	0.009004	0.296998	17.6464	2.26e-18	52	FALSE	HLA-DQA1	18172
Primary Malignancy Other Skin	pri_skin	rs9271165	6	32577785	A	G	0.078816	0.00904	0.296959	17.5269	2.97e-18	52	FALSE	HLA-DQA1	18171
Primary Malignancy Other Skin	pri_skin	rs9271166	6	32577811	C	T	0.078791	0.008949	0.29701	17.8552	1.4e-18	52	FALSE	HLA-DQA1	18145
Primary Malignancy Other Skin	pri_skin	rs56245106	6	32577846	T	C	-0.147031	0.012869	0.880972	29.4699	3.39e-30	52	FALSE	HLA-DQA1	18110
Primary Malignancy Other Skin	pri_skin	rs13206219	6	32577847	G	T	0.067147	0.012313	0.853466	7.29554	5.06e-08	52	FALSE	HLA-DQA1	18109
Primary Malignancy Other Skin	pri_skin	rs9271168	6	32577854	G	A	0.07873	0.009003	0.296914	17.6264	2.36e-18	52	FALSE	HLA-DQA1	18102
Primary Malignancy Other Skin	pri_skin	rs9271170	6	32577889	T	C	0.078797	0.009125	0.296942	17.21	6.17e-18	52	FALSE	HLA-DQA1	18067
Primary Malignancy Other Skin	pri_skin	rs9271171	6	32577907	C	T	0.078755	0.008984	0.296952	17.7072	1.96e-18	52	FALSE	HLA-DQA1	18049
Primary Malignancy Other Skin	pri_skin	rs532965	6	32577973	T	G	0.071204	0.009199	0.823827	13.9833	1.04e-14	52	FALSE	HLA-DQA1	17983
Primary Malignancy Other Skin	pri_skin	rs9271172	6	32577975	C	T	0.078949	0.00908	0.296936	17.4361	3.66e-18	52	FALSE	HLA-DQA1	17981
Primary Malignancy Other Skin	pri_skin	rs9271173	6	32577981	A	G	0.07889	0.009133	0.296915	17.2168	6.07e-18	52	FALSE	HLA-DQA1	17975
Primary Malignancy Other Skin	pri_skin	rs9271174	6	32578040	C	G	0.07884	0.009096	0.296934	17.3325	4.65e-18	52	FALSE	HLA-DQA1	17916
Primary Malignancy Other Skin	pri_skin	rs36233206	6	32578059	C	G	0.134823	0.022679	0.962813	8.54597	2.84e-09	52	FALSE	HLA-DQA1	17897
Primary Malignancy Other Skin	pri_skin	rs13206639	6	32578100	G	A	0.063074	0.011047	0.887243	7.93525	1.16e-08	52	FALSE	HLA-DQA1	17856
Primary Malignancy Other Skin	pri_skin	rs9271176	6	32578127	A	G	0.069398	0.007187	0.361606	21.3049	4.96e-22	52	FALSE	HLA-DQA1	17829
Primary Malignancy Other Skin	pri_skin	rs9271178	6	32578191	C	T	0.078865	0.009101	0.296957	17.3233	4.75e-18	52	FALSE	HLA-DQA1	17765
Primary Malignancy Other Skin	pri_skin	rs9271179	6	32578196	G	A	0.078782	0.008995	0.296932	17.6776	2.1e-18	52	FALSE	HLA-DQA1	17760
Primary Malignancy Other Skin	pri_skin	rs55703642	6	32578198	T	C	-0.138716	0.009667	0.856134	45.9264	1.18e-46	52	FALSE	HLA-DQA1	17758
Primary Malignancy Other Skin	pri_skin	rs9271180	6	32578209	C	T	0.079222	0.011446	0.304286	11.3328	4.65e-12	52	FALSE	HLA-DQA1	17747
Primary Malignancy Other Skin	pri_skin	rs9271182	6	32578230	A	G	0.077495	0.007499	0.30121	24.2773	5.28e-25	52	FALSE	HLA-DQA1	17726
Primary Malignancy Other Skin	pri_skin	rs9271185	6	32578286	G	A	0.078901	0.009137	0.296852	17.2078	6.2e-18	52	FALSE	HLA-DQA1	17670
Primary Malignancy Other Skin	pri_skin	rs9271186	6	32578297	A	G	0.078901	0.009137	0.296852	17.21	6.17e-18	52	FALSE	HLA-DQA1	17659
Primary Malignancy Other Skin	pri_skin	rs17205002	6	32578346	A	G	-0.13868	0.009667	0.85614	45.901	1.26e-46	52	FALSE	HLA-DQA1	17610
Primary Malignancy Other Skin	pri_skin	rs9271189	6	32578357	C	T	0.078822	0.009206	0.296892	16.9322	1.17e-17	52	FALSE	HLA-DQA1	17599
Primary Malignancy Other Skin	pri_skin	rs17211356	6	32578426	A	G	-0.138777	0.009667	0.85612	45.966	1.08e-46	52	FALSE	HLA-DQA1	17530
Primary Malignancy Other Skin	pri_skin	rs9271192	6	32578530	C	A	0.07862	0.009399	0.297122	16.1972	6.35e-17	52	FALSE	HLA-DQA1	17426
Primary Malignancy Other Skin	pri_skin	rs9271193	6	32578566	T	C	0.078789	0.009275	0.297077	16.6781	2.1e-17	52	FALSE	HLA-DQA1	17390
Primary Malignancy Other Skin	pri_skin	rs3997868	6	32578590	A	G	0.057796	0.008377	0.775008	11.2645	5.44e-12	52	FALSE	HLA-DQA1	17366
Primary Malignancy Other Skin	pri_skin	rs9271194	6	32578612	T	G	0.078958	0.009119	0.297002	17.2985	5.03e-18	52	FALSE	HLA-DQA1	17344
Primary Malignancy Other Skin	pri_skin	rs4636067	6	32578621	G	T	-0.138653	0.009668	0.856014	45.8748	1.33e-46	52	FALSE	HLA-DQA1	17335
Primary Malignancy Other Skin	pri_skin	rs7451864	6	32578673	A	T	0.078903	0.009184	0.296956	17.0436	9.05e-18	52	FALSE	HLA-DQA1	17283
Primary Malignancy Other Skin	pri_skin	rs9271198	6	32578726	G	A	0.078918	0.009168	0.296935	17.1057	7.84e-18	52	FALSE	HLA-DQA1	17230
Primary Malignancy Other Skin	pri_skin	rs9271199	6	32578735	A	G	0.079245	0.009631	0.295867	15.698	2e-16	52	FALSE	HLA-DQA1	17221
Primary Malignancy Other Skin	pri_skin	rs9271200	6	32578756	C	T	0.078904	0.009176	0.296937	17.0707	8.5e-18	52	FALSE	HLA-DQA1	17200
Primary Malignancy Other Skin	pri_skin	rs504594	6	32578772	C	A	0.071535	0.009214	0.824389	14.0622	8.67e-15	52	FALSE	HLA-DQA1	17184
Primary Malignancy Other Skin	pri_skin	rs9271201	6	32578818	C	A	0.07868	0.009379	0.297044	16.2853	5.18e-17	52	FALSE	HLA-DQA1	17138
Primary Malignancy Other Skin	pri_skin	rs9271202	6	32578837	A	C	0.078933	0.009155	0.296917	17.1585	6.94e-18	52	FALSE	HLA-DQA1	17119
Primary Malignancy Other Skin	pri_skin	rs9271205	6	32578941	G	A	0.078924	0.009117	0.296972	17.2883	5.15e-18	52	FALSE	HLA-DQA1	17015
Primary Malignancy Other Skin	pri_skin	rs9271209	6	32579035	G	A	0.078921	0.009372	0.297277	16.406	3.93e-17	52	FALSE	HLA-DQA1	16921
Primary Malignancy Other Skin	pri_skin	rs9271210	6	32579070	C	T	0.078709	0.008937	0.297261	17.868	1.36e-18	52	FALSE	HLA-DQA1	16886
Primary Malignancy Other Skin	pri_skin	rs72850056	6	32579077	G	A	-0.146804	0.012868	0.88096	29.387	4.1e-30	52	FALSE	HLA-DQA1	16879
Primary Malignancy Other Skin	pri_skin	rs9271211	6	32579078	C	T	0.078781	0.008872	0.297266	18.1493	7.09e-19	52	FALSE	HLA-DQA1	16878
Primary Malignancy Other Skin	pri_skin	rs9271212	6	32579079	A	G	0.078781	0.008872	0.297266	18.1493	7.09e-19	52	FALSE	HLA-DQA1	16877
Primary Malignancy Other Skin	pri_skin	rs9271213	6	32579211	G	C	0.086281	0.00951	0.27611	18.9091	1.23e-19	52	FALSE	HLA-DQA1	16745
Primary Malignancy Other Skin	pri_skin	rs9271215	6	32579277	C	T	0.091979	0.009453	0.353275	21.6195	2.4e-22	52	FALSE	HLA-DQA1	16679
Primary Malignancy Other Skin	pri_skin	rs9271218	6	32579327	G	T	0.086221	0.00951	0.276282	18.8839	1.31e-19	52	FALSE	HLA-DQA1	16629
Primary Malignancy Other Skin	pri_skin	rs140012631	6	32579334	C	T	-0.146724	0.012868	0.880886	29.3535	4.43e-30	52	FALSE	HLA-DQA1	16622
Primary Malignancy Other Skin	pri_skin	rs9271219	6	32579354	C	T	0.086335	0.00951	0.276265	18.9318	1.17e-19	52	FALSE	HLA-DQA1	16602
Primary Malignancy Other Skin	pri_skin	rs9271220	6	32579355	A	G	0.086335	0.00951	0.276265	18.9318	1.17e-19	52	FALSE	HLA-DQA1	16601
Primary Malignancy Other Skin	pri_skin	rs9271221	6	32579363	G	T	0.08632	0.00951	0.276263	18.9252	1.19e-19	52	FALSE	HLA-DQA1	16593
Primary Malignancy Other Skin	pri_skin	rs9271223	6	32579372	T	C	0.086333	0.00951	0.276124	18.9324	1.17e-19	52	FALSE	HLA-DQA1	16584
Primary Malignancy Other Skin	pri_skin	rs9271225	6	32579420	C	A	0.086183	0.009511	0.276272	18.8633	1.37e-19	52	FALSE	HLA-DQA1	16536
Primary Malignancy Other Skin	pri_skin	rs476829	6	32579444	T	A	0.095678	0.008656	0.543036	27.6422	2.28e-28	52	FALSE	HLA-DQA1	16512
Primary Malignancy Other Skin	pri_skin	rs9271227	6	32579480	A	G	0.086311	0.00951	0.276158	18.9217	1.2e-19	52	FALSE	HLA-DQA1	16476
Primary Malignancy Other Skin	pri_skin	rs9271228	6	32579481	A	G	0.086311	0.00951	0.276158	18.9217	1.2e-19	52	FALSE	HLA-DQA1	16475
Primary Malignancy Other Skin	pri_skin	rs9271229	6	32579515	A	T	0.086304	0.00951	0.276158	18.9184	1.21e-19	52	FALSE	HLA-DQA1	16441
Primary Malignancy Other Skin	pri_skin	rs9271230	6	32579519	C	T	0.086304	0.00951	0.276158	18.9184	1.21e-19	52	FALSE	HLA-DQA1	16437
Primary Malignancy Other Skin	pri_skin	rs9271231	6	32579520	T	C	0.086304	0.00951	0.276158	18.9183	1.21e-19	52	FALSE	HLA-DQA1	16436
Primary Malignancy Other Skin	pri_skin	rs9271233	6	32579533	C	T	0.086262	0.009512	0.276249	18.8952	1.27e-19	52	FALSE	HLA-DQA1	16423
Primary Malignancy Other Skin	pri_skin	rs9271234	6	32579549	G	A	0.086229	0.00951	0.276146	18.8871	1.3e-19	52	FALSE	HLA-DQA1	16407
Primary Malignancy Other Skin	pri_skin	rs6917729	6	32579643	T	A	0.071403	0.009202	0.822983	14.0479	8.96e-15	52	FALSE	HLA-DQA1	16313
Primary Malignancy Other Skin	pri_skin	rs9271236	6	32579645	C	T	0.079367	0.010001	0.295251	14.6596	2.19e-15	52	FALSE	HLA-DQA1	16311
Primary Malignancy Other Skin	pri_skin	rs9271239	6	32579769	T	C	0.078943	0.009053	0.296549	17.5335	2.93e-18	52	FALSE	HLA-DQA1	16187
Primary Malignancy Other Skin	pri_skin	rs9271240	6	32579833	T	C	0.07909	0.009232	0.29643	16.9518	1.12e-17	52	FALSE	HLA-DQA1	16123
Primary Malignancy Other Skin	pri_skin	rs9271241	6	32579870	G	A	0.078493	0.00978	0.296785	14.9752	1.06e-15	52	FALSE	HLA-DQA1	16086
Primary Malignancy Other Skin	pri_skin	rs113529606	6	32579904	C	T	-0.13888	0.009682	0.856167	45.891	1.29e-46	52	FALSE	HLA-DQA1	16052
Primary Malignancy Other Skin	pri_skin	rs9271242	6	32579940	T	C	0.07867	0.009121	0.297009	17.1688	6.78e-18	52	FALSE	HLA-DQA1	16016
Primary Malignancy Other Skin	pri_skin	rs9271243	6	32579951	C	T	0.078864	0.009385	0.296984	16.3384	4.59e-17	52	FALSE	HLA-DQA1	16005
Primary Malignancy Other Skin	pri_skin	rs116714077	6	32580019	C	T	0.134232	0.023319	0.962773	8.05462	8.82e-09	52	FALSE	HLA-DQA1	15937
Primary Malignancy Other Skin	pri_skin	rs115035141	6	32580032	C	T	0.134227	0.023315	0.962773	8.05615	8.79e-09	52	FALSE	HLA-DQA1	15924
Primary Malignancy Other Skin	pri_skin	rs9271246	6	32580084	A	G	0.078834	0.009073	0.296946	17.4112	3.88e-18	52	FALSE	HLA-DQA1	15872
Primary Malignancy Other Skin	pri_skin	rs9271247	6	32580112	A	G	0.078845	0.009087	0.296957	17.3656	4.31e-18	52	FALSE	HLA-DQA1	15844
Primary Malignancy Other Skin	pri_skin	rs9271248	6	32580157	C	T	0.079012	0.009298	0.296269	16.6921	2.03e-17	52	FALSE	HLA-DQA1	15799
Primary Malignancy Other Skin	pri_skin	rs9271249	6	32580229	G	T	0.086995	0.009546	0.275047	19.0696	8.52e-20	52	FALSE	HLA-DQA1	15727
Primary Malignancy Other Skin	pri_skin	rs9271250	6	32580234	G	T	0.079004	0.009306	0.296267	16.6597	2.19e-17	52	FALSE	HLA-DQA1	15722
Primary Malignancy Other Skin	pri_skin	rs9271251	6	32580241	C	A	0.079004	0.009306	0.296267	16.6594	2.19e-17	52	FALSE	HLA-DQA1	15715
Primary Malignancy Other Skin	pri_skin	rs80343249	6	32580268	G	A	0.134183	0.02326	0.962772	8.0868	8.19e-09	52	FALSE	HLA-DQA1	15688
Primary Malignancy Other Skin	pri_skin	rs9271252	6	32580288	C	G	0.078908	0.00898	0.29697	17.7911	1.62e-18	52	FALSE	HLA-DQA1	15668
Primary Malignancy Other Skin	pri_skin	rs2858861	6	32580331	C	T	0.095792	0.008646	0.542448	27.7662	1.71e-28	52	FALSE	HLA-DQA1	15625
Primary Malignancy Other Skin	pri_skin	rs72850065	6	32580343	C	A	-0.144568	0.013521	0.890905	25.9228	1.19e-26	52	FALSE	HLA-DQA1	15613
Primary Malignancy Other Skin	pri_skin	rs9271255	6	32580357	C	T	0.078826	0.009054	0.296951	17.48	3.31e-18	52	FALSE	HLA-DQA1	15599
Primary Malignancy Other Skin	pri_skin	rs9271257	6	32580444	G	A	0.078748	0.008987	0.295848	17.6941	2.02e-18	52	FALSE	HLA-DQA1	15512
Primary Malignancy Other Skin	pri_skin	rs9271258	6	32580446	G	A	0.078748	0.008987	0.295848	17.6941	2.02e-18	52	FALSE	HLA-DQA1	15510
Primary Malignancy Other Skin	pri_skin	rs72850069	6	32580454	T	G	-0.138305	0.009687	0.856549	45.4784	3.32e-46	52	FALSE	HLA-DQA1	15502
Primary Malignancy Other Skin	pri_skin	rs3997871	6	32580456	G	A	0.07882	0.009001	0.296885	17.6716	2.13e-18	52	FALSE	HLA-DQA1	15500
Primary Malignancy Other Skin	pri_skin	rs9271260	6	32580507	A	C	0.078809	0.009071	0.296959	17.4098	3.89e-18	52	FALSE	HLA-DQA1	15449
Primary Malignancy Other Skin	pri_skin	rs3997872	6	32580617	T	A	0.071624	0.009214	0.824377	14.0963	8.01e-15	52	FALSE	HLA-DQA1	15339
Primary Malignancy Other Skin	pri_skin	rs113195871	6	32580640	T	A	-0.138683	0.009667	0.856133	45.9073	1.24e-46	52	FALSE	HLA-DQA1	15316
Primary Malignancy Other Skin	pri_skin	rs2395516	6	32580657	T	C	0.06908	0.011188	0.671533	9.16463	6.85e-10	52	FALSE	HLA-DQA1	15299
Primary Malignancy Other Skin	pri_skin	rs7451882	6	32580692	T	G	0.133976	0.023337	0.962772	8.01516	9.66e-09	52	FALSE	HLA-DQA1	15264
Primary Malignancy Other Skin	pri_skin	rs12192104	6	32580703	A	C	0.062977	0.011047	0.887258	7.91212	1.22e-08	52	FALSE	HLA-DQA1	15253
Primary Malignancy Other Skin	pri_skin	rs7449587	6	32580736	G	A	0.133966	0.023328	0.962771	8.01951	9.56e-09	52	FALSE	HLA-DQA1	15220
Primary Malignancy Other Skin	pri_skin	rs3997874	6	32580741	A	G	0.078844	0.008974	0.297024	17.7859	1.64e-18	52	FALSE	HLA-DQA1	15215
Primary Malignancy Other Skin	pri_skin	rs2894378	6	32580880	G	A	0.079214	0.009239	0.295611	16.9765	1.06e-17	52	FALSE	HLA-DQA1	15076
Primary Malignancy Other Skin	pri_skin	rs2894379	6	32580911	T	C	0.064188	0.009853	0.736017	10.1217	7.56e-11	52	FALSE	HLA-DQA1	15045
Primary Malignancy Other Skin	pri_skin	rs12192221	6	32580928	A	G	0.062746	0.011033	0.886197	7.87761	1.33e-08	52	FALSE	HLA-DQA1	15028
Primary Malignancy Other Skin	pri_skin	rs3129747	6	32581008	T	C	0.069678	0.011377	0.671712	9.02792	9.38e-10	52	FALSE	HLA-DQA1	14948
Primary Malignancy Other Skin	pri_skin	rs3129748	6	32581015	T	A	0.069806	0.01132	0.671982	9.14339	7.19e-10	52	FALSE	HLA-DQA1	14941
Primary Malignancy Other Skin	pri_skin	rs3104418	6	32581021	G	A	0.069809	0.011287	0.671978	9.19271	6.42e-10	52	FALSE	HLA-DQA1	14935
Primary Malignancy Other Skin	pri_skin	rs3104417	6	32581022	T	A	0.069812	0.011291	0.671978	9.18818	6.48e-10	52	FALSE	HLA-DQA1	14934
Primary Malignancy Other Skin	pri_skin	rs35759989	6	32581096	T	C	0.133823	0.023331	0.962769	8.00173	9.96e-09	52	FALSE	HLA-DQA1	14860
Primary Malignancy Other Skin	pri_skin	rs34471348	6	32581175	T	C	-0.138672	0.009666	0.856133	45.9011	1.26e-46	52	FALSE	HLA-DQA1	14781
Primary Malignancy Other Skin	pri_skin	rs56838463	6	32581225	A	C	-0.138633	0.009666	0.856125	45.8761	1.33e-46	52	FALSE	HLA-DQA1	14731
Primary Malignancy Other Skin	pri_skin	rs35421715	6	32581456	A	G	-0.138661	0.009668	0.856182	45.8813	1.31e-46	52	FALSE	HLA-DQA1	14500
Primary Malignancy Other Skin	pri_skin	rs10947320	6	32581491	C	T	0.061745	0.011326	0.891096	7.2922	5.1e-08	52	FALSE	HLA-DQA1	14465
Primary Malignancy Other Skin	pri_skin	rs55660658	6	32581500	A	G	-0.138569	0.009667	0.856154	45.826	1.49e-46	52	FALSE	HLA-DQA1	14456
Primary Malignancy Other Skin	pri_skin	rs3104416	6	32581502	C	T	0.079069	0.009342	0.296261	16.5624	2.74e-17	52	FALSE	HLA-DQA1	14454
Primary Malignancy Other Skin	pri_skin	rs9271300	6	32581582	C	G	-0.064583	0.006931	0.481589	19.9013	1.26e-20	52	FALSE	HLA-DQA1	14374
Primary Malignancy Other Skin	pri_skin	rs73728237	6	32581628	C	T	0.13374	0.023167	0.962762	8.09689	8e-09	52	FALSE	HLA-DQA1	14328
Primary Malignancy Other Skin	pri_skin	rs55873471	6	32581712	A	G	-0.14698	0.012868	0.880996	29.4539	3.52e-30	52	FALSE	HLA-DQA1	14244
Primary Malignancy Other Skin	pri_skin	rs574802061	6	32581761	A	T	-0.146945	0.012869	0.881001	29.4377	3.65e-30	52	FALSE	HLA-DQA1	14195
Primary Malignancy Other Skin	pri_skin	rs4530903	6	32581889	C	T	-0.138771	0.011015	0.857105	35.6288	2.35e-36	52	FALSE	HLA-DQA1	14067
Primary Malignancy Other Skin	pri_skin	rs4404800	6	32581913	A	G	-0.138687	0.009666	0.856136	45.9116	1.23e-46	52	FALSE	HLA-DQA1	14043
Primary Malignancy Other Skin	pri_skin	rs522308	6	32581922	C	T	0.078013	0.007701	0.70439	23.3604	4.36e-24	52	FALSE	HLA-DQA1	14034
Primary Malignancy Other Skin	pri_skin	rs34704034	6	32581929	A	G	0.133736	0.023033	0.962766	8.18306	6.56e-09	52	FALSE	HLA-DQA1	14027
Primary Malignancy Other Skin	pri_skin	rs521539	6	32581973	G	A	0.058059	0.008357	0.773395	11.412	3.87e-12	52	FALSE	HLA-DQA1	13983
Primary Malignancy Other Skin	pri_skin	rs56361357	6	32581996	C	A	0.134486	0.021994	0.962795	9.00106	9.98e-10	52	FALSE	HLA-DQA1	13960
Primary Malignancy Other Skin	pri_skin	rs3129751	6	32582189	A	C	0.071471	0.009214	0.824351	14.0391	9.14e-15	52	FALSE	HLA-DQA1	13767
Primary Malignancy Other Skin	pri_skin	rs4532479	6	32582194	C	A	-0.14153	0.012242	0.843187	30.1535	7.02e-31	52	FALSE	HLA-DQA1	13762
Primary Malignancy Other Skin	pri_skin	rs4504507	6	32582288	C	T	-0.13866	0.009666	0.856132	45.8948	1.27e-46	52	FALSE	HLA-DQA1	13668
Primary Malignancy Other Skin	pri_skin	rs73728240	6	32582320	A	T	0.133739	0.023027	0.962766	8.18769	6.49e-09	52	FALSE	HLA-DQA1	13636
Primary Malignancy Other Skin	pri_skin	rs28614783	6	32582434	C	T	0.133734	0.023034	0.962766	8.18215	6.57e-09	52	FALSE	HLA-DQA1	13522
Primary Malignancy Other Skin	pri_skin	rs28507026	6	32582485	A	G	-0.087038	0.008899	0.81904	21.8379	1.45e-22	52	FALSE	HLA-DQA1	13471
Primary Malignancy Other Skin	pri_skin	rs28380113	6	32582492	C	T	-0.138691	0.009666	0.856135	45.9146	1.22e-46	52	FALSE	HLA-DQA1	13464
Primary Malignancy Other Skin	pri_skin	rs13204736	6	32582603	G	T	0.071733	0.009902	0.701414	12.3449	4.52e-13	52	FALSE	HLA-DQA1	13353
Primary Malignancy Other Skin	pri_skin	rs3104413	6	32582650	C	G	0.071036	0.009192	0.823403	13.9426	1.14e-14	52	FALSE	HLA-DQA1	13306
Primary Malignancy Other Skin	pri_skin	rs149902168	6	32582761	A	C	0.158362	0.022887	0.973905	11.3265	4.71e-12	52	FALSE	HLA-DQA1	13195
Primary Malignancy Other Skin	pri_skin	rs112627226	6	32582969	T	C	-0.134821	0.00989	0.862242	41.5433	2.86e-42	52	FALSE	HLA-DQA1	12987
Primary Malignancy Other Skin	pri_skin	rs112270441	6	32582980	C	T	-0.138798	0.009675	0.856224	45.9073	1.24e-46	52	FALSE	HLA-DQA1	12976
Primary Malignancy Other Skin	pri_skin	rs3129753	6	32583027	G	C	0.0707	0.00925	0.82495	13.6548	2.21e-14	52	FALSE	HLA-DQA1	12929
Primary Malignancy Other Skin	pri_skin	rs6605556	6	32583099	A	G	0.070267	0.009301	0.826704	13.3588	4.38e-14	52	FALSE	HLA-DQA1	12857
Primary Malignancy Other Skin	pri_skin	rs4959105	6	32583146	C	T	0.068121	0.010717	0.665229	9.67066	2.13e-10	52	FALSE	HLA-DQA1	12810
Primary Malignancy Other Skin	pri_skin	rs113979555	6	32583188	G	A	-0.139111	0.009677	0.856078	46.0833	8.25e-47	52	FALSE	HLA-DQA1	12768
Primary Malignancy Other Skin	pri_skin	rs6941393	6	32583200	G	A	0.057906	0.008398	0.774387	11.2521	5.6e-12	52	FALSE	HLA-DQA1	12756
Primary Malignancy Other Skin	pri_skin	rs6941395	6	32583206	G	A	0.070699	0.009251	0.824962	13.6527	2.23e-14	52	FALSE	HLA-DQA1	12750
Primary Malignancy Other Skin	pri_skin	rs9271344	6	32583328	T	C	-0.093554	0.007109	0.626842	38.7906	1.62e-39	52	FALSE	HLA-DQA1	12628
Primary Malignancy Other Skin	pri_skin	rs6931277	6	32583357	A	T	0.071114	0.009202	0.823872	13.943	1.14e-14	52	FALSE	HLA-DQA1	12599
Primary Malignancy Other Skin	pri_skin	rs111553658	6	32583417	C	T	-0.138669	0.009666	0.856132	45.9011	1.26e-46	52	FALSE	HLA-DQA1	12539
Primary Malignancy Other Skin	pri_skin	rs28752513	6	32583459	A	C	0.063374	0.011052	0.887303	7.99785	1e-08	52	FALSE	HLA-DQA1	12497
Primary Malignancy Other Skin	pri_skin	rs6941972	6	32583529	G	A	0.0544	0.009013	0.79829	8.78826	1.63e-09	52	FALSE	HLA-DQA1	12427
Primary Malignancy Other Skin	pri_skin	rs113711404	6	32583757	G	A	-0.138671	0.009666	0.856132	45.9025	1.25e-46	52	FALSE	HLA-DQA1	12199
Primary Malignancy Other Skin	pri_skin	rs1846190	6	32583813	G	A	0.076693	0.007718	0.714478	22.5114	3.08e-23	52	FALSE	HLA-DQA1	12143
Primary Malignancy Other Skin	pri_skin	rs113568421	6	32583846	G	A	-0.13878	0.009666	0.856145	45.9718	1.07e-46	52	FALSE	HLA-DQA1	12110
Primary Malignancy Other Skin	pri_skin	rs28383226	6	32583899	A	G	0.063571	0.011054	0.887321	8.04104	9.1e-09	52	FALSE	HLA-DQA1	12057
Primary Malignancy Other Skin	pri_skin	rs33915496	6	32583979	A	G	0.068063	0.010811	0.665258	9.50119	3.15e-10	52	FALSE	HLA-DQA1	11977
Primary Malignancy Other Skin	pri_skin	rs28383229	6	32584024	A	G	0.063352	0.011051	0.887294	7.99414	1.01e-08	52	FALSE	HLA-DQA1	11932
Primary Malignancy Other Skin	pri_skin	rs34541031	6	32584060	A	G	-0.138803	0.00966	0.855836	46.0429	9.06e-47	52	FALSE	HLA-DQA1	11896
Primary Malignancy Other Skin	pri_skin	rs73730369	6	32584133	T	C	0.133912	0.02283	0.962873	8.33713	4.6e-09	52	FALSE	HLA-DQA1	11823
Primary Malignancy Other Skin	pri_skin	rs28383234	6	32584183	A	C	0.086997	0.011724	0.827118	12.914	1.22e-13	52	FALSE	HLA-DQA1	11773
Primary Malignancy Other Skin	pri_skin	rs28383235	6	32584184	T	C	0.085045	0.013427	0.874156	9.60802	2.47e-10	52	FALSE	HLA-DQA1	11772
Primary Malignancy Other Skin	pri_skin	rs36014219	6	32584294	C	T	-0.138593	0.009667	0.856115	45.8481	1.42e-46	52	FALSE	HLA-DQA1	11662
Primary Malignancy Other Skin	pri_skin	rs35540199	6	32584306	A	T	-0.138593	0.009667	0.856115	45.8481	1.42e-46	52	FALSE	HLA-DQA1	11650
Primary Malignancy Other Skin	pri_skin	rs33932178	6	32584313	C	G	0.06806	0.010595	0.665313	9.86239	1.37e-10	52	FALSE	HLA-DQA1	11643
Primary Malignancy Other Skin	pri_skin	rs34694416	6	32584371	C	T	-0.138678	0.009666	0.856129	45.9067	1.24e-46	52	FALSE	HLA-DQA1	11585
Primary Malignancy Other Skin	pri_skin	rs3129758	6	32584625	A	G	0.048345	0.007078	0.398722	11.0552	8.81e-12	52	FALSE	HLA-DQA1	11331
Primary Malignancy Other Skin	pri_skin	rs28587541	6	32584652	A	G	-0.138844	0.009677	0.856308	45.9189	1.21e-46	52	FALSE	HLA-DQA1	11304
Primary Malignancy Other Skin	pri_skin	rs510205	6	32584693	C	G	0.058311	0.008373	0.774058	11.4643	3.43e-12	52	FALSE	HLA-DQA1	11263
Primary Malignancy Other Skin	pri_skin	rs73730375	6	32584708	A	G	0.13363	0.023172	0.962771	8.08173	8.28e-09	52	FALSE	HLA-DQA1	11248
Primary Malignancy Other Skin	pri_skin	rs28752523	6	32584772	C	T	0.078785	0.009658	0.842921	15.444	3.6e-16	52	FALSE	HLA-DQA1	11184
Primary Malignancy Other Skin	pri_skin	rs28833508	6	32584794	T	C	-0.13867	0.009668	0.856099	45.8837	1.31e-46	52	FALSE	HLA-DQA1	11162
Primary Malignancy Other Skin	pri_skin	rs28752526	6	32584918	A	G	0.067703	0.01174	0.655136	8.0811	8.3e-09	52	FALSE	HLA-DQA1	11038
Primary Malignancy Other Skin	pri_skin	rs28819755	6	32584932	G	A	-0.13864	0.009668	0.856086	45.8628	1.37e-46	52	FALSE	HLA-DQA1	11024
Primary Malignancy Other Skin	pri_skin	rs73730378	6	32584969	A	G	0.133621	0.023183	0.962771	8.07348	8.44e-09	52	FALSE	HLA-DQA1	10987
Primary Malignancy Other Skin	pri_skin	rs28872589	6	32584989	T	C	-0.138664	0.009666	0.856131	45.8976	1.27e-46	52	FALSE	HLA-DQA1	10967
Primary Malignancy Other Skin	pri_skin	rs28752528	6	32585007	G	T	0.064749	0.011161	0.888619	8.1711	6.74e-09	52	FALSE	HLA-DQA1	10949
Primary Malignancy Other Skin	pri_skin	rs28833271	6	32585045	C	T	-0.138826	0.009668	0.856175	45.9819	1.04e-46	52	FALSE	HLA-DQA1	10911
Primary Malignancy Other Skin	pri_skin	rs28752534	6	32585068	T	C	-0.05047	0.007491	0.671079	10.7773	1.67e-11	52	FALSE	HLA-DQA1	10888
Primary Malignancy Other Skin	pri_skin	rs3129759	6	32585163	G	A	0.051582	0.008931	0.366556	8.10429	7.87e-09	52	FALSE	HLA-DQA1	10793
Primary Malignancy Other Skin	pri_skin	rs138203449	6	32585239	A	G	-0.147038	0.012877	0.881159	29.4369	3.66e-30	52	FALSE	HLA-DQA1	10717
Primary Malignancy Other Skin	pri_skin	rs560847937	6	32585273	C	G	-0.147038	0.012877	0.881159	29.4369	3.66e-30	52	FALSE	HLA-DQA1	10683
Primary Malignancy Other Skin	pri_skin	rs531321194	6	32585277	A	C	-0.144039	0.01279	0.861391	28.6595	2.19e-29	52	FALSE	HLA-DQA1	10679
Primary Malignancy Other Skin	pri_skin	rs549816721	6	32585282	A	G	-0.147038	0.012877	0.881159	29.4369	3.66e-30	52	FALSE	HLA-DQA1	10674
Primary Malignancy Other Skin	pri_skin	rs62406303	6	32585294	T	G	-0.061742	0.010402	0.783863	8.52106	3.01e-09	52	FALSE	HLA-DQA1	10662
Primary Malignancy Other Skin	pri_skin	rs533989183	6	32585363	C	G	-0.14703	0.012877	0.881156	29.4341	3.68e-30	52	FALSE	HLA-DQA1	10593
Primary Malignancy Other Skin	pri_skin	rs186611699	6	32585380	T	C	-0.147033	0.012877	0.881156	29.4353	3.67e-30	52	FALSE	HLA-DQA1	10576
Primary Malignancy Other Skin	pri_skin	rs76509496	6	32585502	C	T	0.133546	0.023083	0.962602	8.12973	7.42e-09	52	FALSE	HLA-DQA1	10454
Primary Malignancy Other Skin	pri_skin	rs114609017	6	32585632	G	A	0.14702	0.021065	0.970103	11.5108	3.08e-12	52	FALSE	HLA-DQA1	10324
Primary Malignancy Other Skin	pri_skin	rs75483390	6	32585749	G	A	0.133895	0.02287	0.962887	8.30896	4.91e-09	52	FALSE	HLA-DQA1	10207
Primary Malignancy Other Skin	pri_skin	rs61523045	6	32585762	A	G	-0.13869	0.009668	0.856077	45.8939	1.28e-46	52	FALSE	HLA-DQA1	10194
Primary Malignancy Other Skin	pri_skin	rs34032759	6	32585775	G	A	-0.138697	0.009667	0.856152	45.9079	1.24e-46	52	FALSE	HLA-DQA1	10181
Primary Malignancy Other Skin	pri_skin	rs28383268	6	32585982	G	T	-0.146965	0.012868	0.880993	29.4485	3.56e-30	52	FALSE	HLA-DQA1	9974
Primary Malignancy Other Skin	pri_skin	rs57425824	6	32586011	C	T	-0.134645	0.009885	0.862243	41.4781	3.33e-42	52	FALSE	HLA-DQA1	9945
Primary Malignancy Other Skin	pri_skin	rs35040284	6	32586068	T	C	-0.138809	0.00967	0.856197	45.9572	1.1e-46	52	FALSE	HLA-DQA1	9888
Primary Malignancy Other Skin	pri_skin	rs35637654	6	32586141	C	A	-0.138652	0.009666	0.856131	45.8904	1.29e-46	52	FALSE	HLA-DQA1	9815
Primary Malignancy Other Skin	pri_skin	rs11759846	6	32586222	G	A	0.11057	0.017218	0.955375	9.85692	1.39e-10	52	FALSE	HLA-DQA1	9734
Primary Malignancy Other Skin	pri_skin	rs28383277	6	32586300	C	T	0.09808	0.017438	0.913678	7.71931	1.91e-08	52	FALSE	HLA-DQA1	9656
Primary Malignancy Other Skin	pri_skin	rs28383278	6	32586312	T	C	0.093648	0.015235	0.8961	9.08916	8.14e-10	52	FALSE	HLA-DQA1	9644
Primary Malignancy Other Skin	pri_skin	rs28383279	6	32586318	G	T	0.093611	0.015236	0.896104	9.0816	8.29e-10	52	FALSE	HLA-DQA1	9638
Primary Malignancy Other Skin	pri_skin	rs28383282	6	32586375	C	T	-0.087617	0.010876	0.789871	15.0813	8.29e-16	52	FALSE	HLA-DQA1	9581
Primary Malignancy Other Skin	pri_skin	rs61617278	6	32586478	G	C	-0.14693	0.012868	0.88099	29.4345	3.68e-30	52	FALSE	HLA-DQA1	9478
Primary Malignancy Other Skin	pri_skin	rs28383300	6	32586611	C	T	0.067514	0.012322	0.85229	7.35897	4.38e-08	52	FALSE	HLA-DQA1	9345
Primary Malignancy Other Skin	pri_skin	rs35805541	6	32586675	T	C	0.133626	0.023178	0.962772	8.07746	8.37e-09	52	FALSE	HLA-DQA1	9281
Primary Malignancy Other Skin	pri_skin	rs28383305	6	32586721	T	G	0.075923	0.012886	0.819109	8.40628	3.92e-09	52	FALSE	HLA-DQA1	9235
Primary Malignancy Other Skin	pri_skin	rs28383306	6	32586739	A	T	0.063087	0.011045	0.887214	7.94034	1.15e-08	52	FALSE	HLA-DQA1	9217
Primary Malignancy Other Skin	pri_skin	rs35150023	6	32586754	T	A	-0.138674	0.009666	0.856129	45.9037	1.25e-46	52	FALSE	HLA-DQA1	9202
Primary Malignancy Other Skin	pri_skin	rs28383307	6	32586755	C	T	0.078806	0.009644	0.842631	15.4945	3.2e-16	52	FALSE	HLA-DQA1	9201
Primary Malignancy Other Skin	pri_skin	rs34053446	6	32586809	A	G	-0.138672	0.009666	0.856131	45.9031	1.25e-46	52	FALSE	HLA-DQA1	9147
Primary Malignancy Other Skin	pri_skin	rs9271367	6	32586908	G	A	0.076145	0.007323	0.339982	24.5634	2.73e-25	52	FALSE	HLA-DQA1	9048
Primary Malignancy Other Skin	pri_skin	rs607929	6	32586998	C	G	-0.077642	0.00694	0.521915	28.2974	5.04e-29	52	FALSE	HLA-DQA1	8958
Primary Malignancy Other Skin	pri_skin	rs557011	6	32587013	C	T	0.075117	0.007346	0.659281	23.7884	1.63e-24	52	FALSE	HLA-DQA1	8943
Primary Malignancy Other Skin	pri_skin	rs28464365	6	32587050	T	C	0.110593	0.017219	0.955379	9.8587	1.38e-10	52	FALSE	HLA-DQA1	8906
Primary Malignancy Other Skin	pri_skin	rs34822594	6	32587062	T	C	-0.138347	0.009731	0.855946	45.0996	7.95e-46	52	FALSE	HLA-DQA1	8894
Primary Malignancy Other Skin	pri_skin	rs28383312	6	32587090	C	T	0.076825	0.013603	0.622946	7.77792	1.67e-08	52	FALSE	HLA-DQA1	8866
Primary Malignancy Other Skin	pri_skin	rs28383313	6	32587117	C	G	0.08106	0.007598	0.685895	25.8152	1.53e-26	52	FALSE	HLA-DQA1	8839
Primary Malignancy Other Skin	pri_skin	rs9271377	6	32587165	T	G	-0.098675	0.007054	0.600001	43.6963	2.01e-44	52	FALSE	HLA-DQA1	8791
Primary Malignancy Other Skin	pri_skin	rs28533694	6	32587235	C	T	-0.057598	0.007404	0.663892	14.1163	7.65e-15	52	FALSE	HLA-DQA1	8721
Primary Malignancy Other Skin	pri_skin	rs28383315	6	32587281	A	G	0.062896	0.011055	0.88731	7.88293	1.31e-08	52	FALSE	HLA-DQA1	8675
Primary Malignancy Other Skin	pri_skin	rs9271378	6	32587300	A	G	-0.072548	0.013155	0.537677	7.44713	3.57e-08	52	FALSE	HLA-DQA1	8656
Primary Malignancy Other Skin	pri_skin	rs9271383	6	32587391	C	T	0.051047	0.0087	0.42466	8.34318	4.54e-09	52	FALSE	HLA-DQA1	8565
Primary Malignancy Other Skin	pri_skin	rs9271387	6	32587424	C	T	0.051967	0.008783	0.420824	8.4719	3.37e-09	52	FALSE	HLA-DQA1	8532
Primary Malignancy Other Skin	pri_skin	rs9271389	6	32587431	T	C	0.061254	0.008963	0.369957	11.0673	8.56e-12	52	FALSE	HLA-DQA1	8525
Primary Malignancy Other Skin	pri_skin	rs9271390	6	32587440	A	G	0.082323	0.009166	0.331202	18.5493	2.82e-19	52	FALSE	HLA-DQA1	8516
Primary Malignancy Other Skin	pri_skin	rs9271391	6	32587442	G	A	0.082318	0.009165	0.331205	18.5476	2.83e-19	52	FALSE	HLA-DQA1	8514
Primary Malignancy Other Skin	pri_skin	rs9271393	6	32587457	G	C	0.08235	0.009165	0.331205	18.5618	2.74e-19	52	FALSE	HLA-DQA1	8499
Primary Malignancy Other Skin	pri_skin	rs9271394	6	32587480	A	T	0.087702	0.009174	0.652855	20.9002	1.26e-21	52	FALSE	HLA-DQA1	8476
Primary Malignancy Other Skin	pri_skin	rs9271398	6	32587508	T	C	0.088167	0.009214	0.65443	20.9365	1.16e-21	52	FALSE	HLA-DQA1	8448
Primary Malignancy Other Skin	pri_skin	rs9271399	6	32587510	C	T	0.059394	0.008882	0.374674	10.6262	2.37e-11	52	FALSE	HLA-DQA1	8446
Primary Malignancy Other Skin	pri_skin	rs9271400	6	32587520	G	T	0.088193	0.009216	0.65447	20.9425	1.14e-21	52	FALSE	HLA-DQA1	8436
Primary Malignancy Other Skin	pri_skin	rs9271403	6	32587536	A	G	0.076815	0.012669	0.627824	8.86225	1.37e-09	52	FALSE	HLA-DQA1	8420
Primary Malignancy Other Skin	pri_skin	rs80195381	6	32587540	A	T	0.133935	0.024014	0.962785	7.60172	2.5e-08	52	FALSE	HLA-DQA1	8416
Primary Malignancy Other Skin	pri_skin	rs9271404	6	32587553	T	A	0.076935	0.012729	0.627673	8.81101	1.55e-09	52	FALSE	HLA-DQA1	8403
Primary Malignancy Other Skin	pri_skin	rs9271408	6	32587613	C	T	0.084782	0.007589	0.68919	28.2163	6.08e-29	52	FALSE	HLA-DQA1	8343
Primary Malignancy Other Skin	pri_skin	rs9271409	6	32587628	G	C	0.084646	0.00758	0.688705	28.192	6.43e-29	52	FALSE	HLA-DQA1	8328
Primary Malignancy Other Skin	pri_skin	rs9271411	6	32587661	G	A	0.084713	0.007553	0.687639	28.4307	3.71e-29	52	FALSE	HLA-DQA1	8295
Primary Malignancy Other Skin	pri_skin	rs28718904	6	32587687	A	G	-0.111546	0.008662	0.798409	37.1782	6.63e-38	52	FALSE	HLA-DQA1	8269
Primary Malignancy Other Skin	pri_skin	rs28589559	6	32587716	G	T	-0.111675	0.008664	0.798441	37.2478	5.65e-38	52	FALSE	HLA-DQA1	8240
Primary Malignancy Other Skin	pri_skin	rs28707527	6	32587717	G	A	-0.111652	0.008664	0.798437	37.2344	5.83e-38	52	FALSE	HLA-DQA1	8239
Primary Malignancy Other Skin	pri_skin	rs9271414	6	32587782	C	T	0.072123	0.009851	0.379813	12.5913	2.56e-13	52	FALSE	HLA-DQA1	8174
Primary Malignancy Other Skin	pri_skin	rs9271415	6	32587786	C	T	0.072123	0.00969	0.379744	12.9886	1.03e-13	52	FALSE	HLA-DQA1	8170
Primary Malignancy Other Skin	pri_skin	rs9271416	6	32587812	G	A	0.086089	0.007568	0.684984	29.2212	6.01e-30	52	FALSE	HLA-DQA1	8144
Primary Malignancy Other Skin	pri_skin	rs9271418	6	32587832	A	G	0.074947	0.007292	0.347396	24.0207	9.54e-25	52	FALSE	HLA-DQA1	8124
Primary Malignancy Other Skin	pri_skin	rs9271419	6	32587846	C	T	0.076389	0.00707	0.59025	26.4505	3.54e-27	52	FALSE	HLA-DQA1	8110
Primary Malignancy Other Skin	pri_skin	rs9271420	6	32587852	A	G	0.068616	0.007047	0.44173	21.6496	2.24e-22	52	FALSE	HLA-DQA1	8104
Primary Malignancy Other Skin	pri_skin	rs9271422	6	32587860	G	A	0.074691	0.007296	0.347029	23.8423	1.44e-24	52	FALSE	HLA-DQA1	8096
Primary Malignancy Other Skin	pri_skin	rs11756432	6	32587895	A	G	0.137492	0.020307	0.964598	10.8768	1.33e-11	52	FALSE	HLA-DQA1	8061
Primary Malignancy Other Skin	pri_skin	rs11751846	6	32587949	C	T	0.130205	0.020394	0.962955	9.75089	1.77e-10	52	FALSE	HLA-DQA1	8007
Primary Malignancy Other Skin	pri_skin	rs9271426	6	32587973	G	A	0.085549	0.007572	0.686639	28.8386	1.45e-29	52	FALSE	HLA-DQA1	7983
Primary Malignancy Other Skin	pri_skin	rs9271430	6	32588002	T	C	0.085382	0.007566	0.686385	28.7712	1.69e-29	52	FALSE	HLA-DQA1	7954
Primary Malignancy Other Skin	pri_skin	rs9271431	6	32588031	G	A	0.075571	0.007111	0.595403	25.6199	2.4e-26	52	FALSE	HLA-DQA1	7925
Primary Malignancy Other Skin	pri_skin	rs9271432	6	32588056	C	T	0.085198	0.007781	0.700056	27.1425	7.2e-28	52	FALSE	HLA-DQA1	7900
Primary Malignancy Other Skin	pri_skin	rs9271433	6	32588057	A	G	0.085198	0.007781	0.700056	27.1425	7.2e-28	52	FALSE	HLA-DQA1	7899
Primary Malignancy Other Skin	pri_skin	rs9271434	6	32588058	G	A	0.07576	0.012141	0.64172	9.34639	4.5e-10	52	FALSE	HLA-DQA1	7898
Primary Malignancy Other Skin	pri_skin	rs9271435	6	32588069	C	T	0.07424	0.007255	0.60925	23.8178	1.52e-24	52	FALSE	HLA-DQA1	7887
Primary Malignancy Other Skin	pri_skin	rs9271436	6	32588110	C	A	0.080476	0.009048	0.336242	18.2048	6.24e-19	52	FALSE	HLA-DQA1	7846
Primary Malignancy Other Skin	pri_skin	rs9271438	6	32588193	A	G	0.078992	0.007828	0.708841	23.1903	6.45e-24	52	FALSE	HLA-DQA1	7763
Primary Malignancy Other Skin	pri_skin	rs28437824	6	32588227	T	C	-0.256326	0.045695	0.994198	7.68221	2.08e-08	52	FALSE	HLA-DQA1	7729
Primary Malignancy Other Skin	pri_skin	rs9271440	6	32588240	C	T	0.072345	0.01033	0.380276	11.5855	2.6e-12	52	FALSE	HLA-DQA1	7716
Primary Malignancy Other Skin	pri_skin	rs9271441	6	32588245	T	C	0.069158	0.007046	0.442706	21.985	1.04e-22	52	FALSE	HLA-DQA1	7711
Primary Malignancy Other Skin	pri_skin	rs9271442	6	32588260	T	A	0.071731	0.008135	0.647974	17.9092	1.23e-18	52	FALSE	HLA-DQA1	7696
Primary Malignancy Other Skin	pri_skin	rs9271444	6	32588281	A	G	0.072234	0.010201	0.380368	11.8277	1.49e-12	52	FALSE	HLA-DQA1	7675
Primary Malignancy Other Skin	pri_skin	rs9271445	6	32588299	A	T	0.076496	0.009368	0.650002	15.4746	3.35e-16	52	FALSE	HLA-DQA1	7657
Primary Malignancy Other Skin	pri_skin	rs9271446	6	32588344	A	G	0.078819	0.009083	0.343788	17.3697	4.27e-18	52	FALSE	HLA-DQA1	7612
Primary Malignancy Other Skin	pri_skin	rs9271452	6	32588385	T	A	0.085346	0.007859	0.689708	26.7145	1.93e-27	52	FALSE	HLA-DQA1	7571
Primary Malignancy Other Skin	pri_skin	rs9271453	6	32588416	A	T	0.075692	0.007318	0.34975	24.3179	4.81e-25	52	FALSE	HLA-DQA1	7540
Primary Malignancy Other Skin	pri_skin	rs9271457	6	32588446	C	T	0.072406	0.010452	0.378987	11.3508	4.46e-12	52	FALSE	HLA-DQA1	7510
Primary Malignancy Other Skin	pri_skin	rs9271459	6	32588457	T	C	-0.078487	0.007168	0.492936	27.1393	7.26e-28	52	FALSE	HLA-DQA1	7499
Primary Malignancy Other Skin	pri_skin	rs9271461	6	32588500	G	A	0.077315	0.013875	0.630991	7.5886	2.58e-08	52	FALSE	HLA-DQA1	7456
Primary Malignancy Other Skin	pri_skin	rs9271463	6	32588535	A	T	0.072136	0.009755	0.379894	12.8305	1.48e-13	52	FALSE	HLA-DQA1	7421
Primary Malignancy Other Skin	pri_skin	rs9271464	6	32588544	A	T	0.084414	0.007691	0.695222	27.2692	5.38e-28	52	FALSE	HLA-DQA1	7412
Primary Malignancy Other Skin	pri_skin	rs9271465	6	32588554	C	T	0.084407	0.007691	0.69526	27.2667	5.41e-28	52	FALSE	HLA-DQA1	7402
Primary Malignancy Other Skin	pri_skin	rs9271467	6	32588613	T	C	0.072159	0.010129	0.379451	11.9621	1.09e-12	52	FALSE	HLA-DQA1	7343
Primary Malignancy Other Skin	pri_skin	rs9271468	6	32588616	G	A	0.072165	0.010136	0.379449	11.9481	1.13e-12	52	FALSE	HLA-DQA1	7340
Primary Malignancy Other Skin	pri_skin	rs9271469	6	32588630	T	C	0.084201	0.007596	0.690707	27.7983	1.59e-28	52	FALSE	HLA-DQA1	7326
Primary Malignancy Other Skin	pri_skin	rs9271470	6	32588662	C	T	0.084661	0.007551	0.687559	28.4131	3.86e-29	52	FALSE	HLA-DQA1	7294
Primary Malignancy Other Skin	pri_skin	rs9271472	6	32588700	C	T	0.083138	0.00761	0.690792	27.0232	9.48e-28	52	FALSE	HLA-DQA1	7256
Primary Malignancy Other Skin	pri_skin	rs9271474	6	32588707	G	A	0.08298	0.007605	0.691239	26.9608	1.09e-27	52	FALSE	HLA-DQA1	7249
Primary Malignancy Other Skin	pri_skin	rs11751439	6	32588758	T	C	0.133631	0.02315	0.962771	8.09558	8.02e-09	52	FALSE	HLA-DQA1	7198
Primary Malignancy Other Skin	pri_skin	rs9271475	6	32588808	A	T	0.072617	0.010704	0.389869	10.9167	1.21e-11	52	FALSE	HLA-DQA1	7148
Primary Malignancy Other Skin	pri_skin	rs9271477	6	32588815	C	T	0.071974	0.009908	0.380029	12.4069	3.92e-13	52	FALSE	HLA-DQA1	7141
Primary Malignancy Other Skin	pri_skin	rs9271478	6	32588821	A	G	0.071974	0.009908	0.380029	12.4073	3.91e-13	52	FALSE	HLA-DQA1	7135
Primary Malignancy Other Skin	pri_skin	rs9271479	6	32588830	G	A	0.071974	0.009909	0.380029	12.4058	3.93e-13	52	FALSE	HLA-DQA1	7126
Primary Malignancy Other Skin	pri_skin	rs9271480	6	32588831	G	A	0.084762	0.007552	0.687604	28.4719	3.37e-29	52	FALSE	HLA-DQA1	7125
Primary Malignancy Other Skin	pri_skin	rs9271482	6	32588880	C	T	0.071993	0.009908	0.379998	12.4145	3.85e-13	52	FALSE	HLA-DQA1	7076
Primary Malignancy Other Skin	pri_skin	rs9271483	6	32588882	G	T	0.072246	0.010207	0.380036	11.8186	1.52e-12	52	FALSE	HLA-DQA1	7074
Primary Malignancy Other Skin	pri_skin	rs11758307	6	32588921	G	T	0.133626	0.023157	0.962771	8.09092	8.11e-09	52	FALSE	HLA-DQA1	7035
Primary Malignancy Other Skin	pri_skin	rs9271485	6	32588953	A	G	0.08467	0.007553	0.687672	28.4026	3.96e-29	52	FALSE	HLA-DQA1	7003
Primary Malignancy Other Skin	pri_skin	rs9271486	6	32588980	C	T	0.087047	0.009132	0.653445	20.7825	1.65e-21	52	FALSE	HLA-DQA1	6976
Primary Malignancy Other Skin	pri_skin	rs9271487	6	32588985	G	T	0.071903	0.009849	0.379963	12.5237	2.99e-13	52	FALSE	HLA-DQA1	6971
Primary Malignancy Other Skin	pri_skin	rs9271488	6	32589000	G	T	0.084691	0.007551	0.68756	28.4314	3.7e-29	52	FALSE	HLA-DQA1	6956
Primary Malignancy Other Skin	pri_skin	rs9271490	6	32589060	A	G	0.071984	0.009961	0.379903	12.287	5.16e-13	52	FALSE	HLA-DQA1	6896
Primary Malignancy Other Skin	pri_skin	rs9271491	6	32589061	A	G	0.071984	0.009961	0.379903	12.287	5.16e-13	52	FALSE	HLA-DQA1	6895
Primary Malignancy Other Skin	pri_skin	rs28535317	6	32589065	A	G	-0.134651	0.009886	0.862249	41.4776	3.33e-42	52	FALSE	HLA-DQA1	6891
Primary Malignancy Other Skin	pri_skin	rs9271493	6	32589158	A	G	0.071957	0.009897	0.379874	12.4287	3.73e-13	52	FALSE	HLA-DQA1	6798
Primary Malignancy Other Skin	pri_skin	rs9271494	6	32589240	A	C	0.067476	0.011441	0.817285	8.42146	3.79e-09	52	FALSE	HLA-DQA1	6716
Primary Malignancy Other Skin	pri_skin	rs9271495	6	32589242	C	T	0.080862	0.00905	0.335324	18.3672	4.29e-19	52	FALSE	HLA-DQA1	6714
Primary Malignancy Other Skin	pri_skin	rs9271496	6	32589244	C	T	0.080862	0.009049	0.335324	18.3672	4.29e-19	52	FALSE	HLA-DQA1	6712
Primary Malignancy Other Skin	pri_skin	rs9271498	6	32589282	G	A	0.093806	0.011639	0.750338	15.0944	8.05e-16	52	FALSE	HLA-DQA1	6674
Primary Malignancy Other Skin	pri_skin	rs9271499	6	32589291	C	T	0.094003	0.009942	0.596062	20.4646	3.43e-21	52	FALSE	HLA-DQA1	6665
Primary Malignancy Other Skin	pri_skin	rs9271500	6	32589300	C	T	0.092416	0.007085	0.564141	38.1248	7.5e-39	52	FALSE	HLA-DQA1	6656
Primary Malignancy Other Skin	pri_skin	rs9271501	6	32589301	A	G	0.092416	0.007085	0.564141	38.1248	7.5e-39	52	FALSE	HLA-DQA1	6655
Primary Malignancy Other Skin	pri_skin	rs9271502	6	32589305	G	A	0.087082	0.007428	0.628855	30.9819	1.04e-31	52	FALSE	HLA-DQA1	6651
Primary Malignancy Other Skin	pri_skin	rs9271503	6	32589326	C	A	0.081495	0.007676	0.698221	25.5726	2.68e-26	52	FALSE	HLA-DQA1	6630
Primary Malignancy Other Skin	pri_skin	rs9271504	6	32589368	C	A	0.084799	0.007664	0.69376	27.6983	2e-28	52	FALSE	HLA-DQA1	6588
Primary Malignancy Other Skin	pri_skin	rs9271505	6	32589375	T	G	0.07198	0.009907	0.379911	12.4127	3.87e-13	52	FALSE	HLA-DQA1	6581
Primary Malignancy Other Skin	pri_skin	rs9271506	6	32589380	C	T	0.071981	0.009906	0.379911	12.4143	3.85e-13	52	FALSE	HLA-DQA1	6576
Primary Malignancy Other Skin	pri_skin	rs9271507	6	32589394	C	A	0.071983	0.009908	0.379911	12.4108	3.88e-13	52	FALSE	HLA-DQA1	6562
Primary Malignancy Other Skin	pri_skin	rs9271509	6	32589415	G	A	0.076582	0.008886	0.80355	17.1431	7.19e-18	52	FALSE	HLA-DQA1	6541
Primary Malignancy Other Skin	pri_skin	rs9271510	6	32589467	T	C	0.072786	0.010726	0.377912	10.9226	1.2e-11	52	FALSE	HLA-DQA1	6489
Primary Malignancy Other Skin	pri_skin	rs9271511	6	32589483	G	A	0.084681	0.007553	0.687621	28.4159	3.84e-29	52	FALSE	HLA-DQA1	6473
Primary Malignancy Other Skin	pri_skin	rs9271512	6	32589510	A	G	0.07193	0.010054	0.380154	12.059	8.73e-13	52	FALSE	HLA-DQA1	6446
Primary Malignancy Other Skin	pri_skin	rs9271514	6	32589613	A	G	0.072052	0.0098	0.379945	12.691	2.04e-13	52	FALSE	HLA-DQA1	6343
Primary Malignancy Other Skin	pri_skin	rs9271515	6	32589645	A	G	0.072017	0.009838	0.379871	12.5874	2.59e-13	52	FALSE	HLA-DQA1	6311
Primary Malignancy Other Skin	pri_skin	rs9271516	6	32589668	C	A	0.084919	0.007562	0.688353	28.5028	3.14e-29	52	FALSE	HLA-DQA1	6288
Primary Malignancy Other Skin	pri_skin	rs9271517	6	32589740	A	G	0.084414	0.007661	0.6961	27.4722	3.37e-28	52	FALSE	HLA-DQA1	6216
Primary Malignancy Other Skin	pri_skin	rs9271518	6	32589745	C	T	0.077088	0.009089	0.345533	16.6283	2.35e-17	52	FALSE	HLA-DQA1	6211
Primary Malignancy Other Skin	pri_skin	rs9271519	6	32589751	T	C	0.084269	0.007655	0.695276	27.428	3.73e-28	52	FALSE	HLA-DQA1	6205
Primary Malignancy Other Skin	pri_skin	rs28595756	6	32589772	T	C	-0.127345	0.011569	0.844055	27.4197	3.8e-28	52	FALSE	HLA-DQA1	6184
Primary Malignancy Other Skin	pri_skin	rs9271521	6	32589783	C	T	0.086217	0.009254	0.662623	19.8947	1.27e-20	52	FALSE	HLA-DQA1	6173
Primary Malignancy Other Skin	pri_skin	rs9271523	6	32589806	A	G	0.08606	0.009249	0.662407	19.846	1.43e-20	52	FALSE	HLA-DQA1	6150
Primary Malignancy Other Skin	pri_skin	rs9271530	6	32589938	A	G	0.080559	0.009067	0.338083	18.1692	6.77e-19	52	FALSE	HLA-DQA1	6018
Primary Malignancy Other Skin	pri_skin	rs9271531	6	32589939	A	C	0.080559	0.009067	0.338083	18.1692	6.77e-19	52	FALSE	HLA-DQA1	6017
Primary Malignancy Other Skin	pri_skin	rs9271532	6	32589945	T	C	0.084835	0.007633	0.692388	27.9407	1.15e-28	52	FALSE	HLA-DQA1	6011
Primary Malignancy Other Skin	pri_skin	rs9271534	6	32589953	C	A	0.071947	0.009852	0.381482	12.5309	2.95e-13	52	FALSE	HLA-DQA1	6003
Primary Malignancy Other Skin	pri_skin	rs9271537	6	32589982	C	T	-0.078319	0.007068	0.57898	27.7729	1.69e-28	52	FALSE	HLA-DQA1	5974
Primary Malignancy Other Skin	pri_skin	rs9271540	6	32590029	T	C	0.08475	0.007571	0.688179	28.3233	4.75e-29	52	FALSE	HLA-DQA1	5927
Primary Malignancy Other Skin	pri_skin	rs9271542	6	32590091	T	G	0.084704	0.007551	0.687537	28.444	3.6e-29	52	FALSE	HLA-DQA1	5865
Primary Malignancy Other Skin	pri_skin	rs9271543	6	32590097	A	T	0.07201	0.00994	0.379881	12.3453	4.52e-13	52	FALSE	HLA-DQA1	5859
Primary Malignancy Other Skin	pri_skin	rs9271544	6	32590120	C	A	0.08471	0.007551	0.687539	28.4477	3.57e-29	52	FALSE	HLA-DQA1	5836
Primary Malignancy Other Skin	pri_skin	rs35142753	6	32590183	G	T	-0.118754	0.009953	0.823565	32.0521	8.87e-33	52	FALSE	HLA-DQA1	5773
Primary Malignancy Other Skin	pri_skin	rs34810547	6	32590184	C	T	-0.118798	0.010007	0.823578	31.7411	1.82e-32	52	FALSE	HLA-DQA1	5772
Primary Malignancy Other Skin	pri_skin	rs9271548	6	32590234	A	T	0.071949	0.009913	0.379884	12.3884	4.09e-13	52	FALSE	HLA-DQA1	5722
Primary Malignancy Other Skin	pri_skin	rs9271549	6	32590248	T	C	0.084723	0.007552	0.687581	28.4482	3.56e-29	52	FALSE	HLA-DQA1	5708
Primary Malignancy Other Skin	pri_skin	rs9271551	6	32590298	A	G	0.072953	0.009091	0.358356	14.9712	1.07e-15	52	FALSE	HLA-DQA1	5658
Primary Malignancy Other Skin	pri_skin	rs9271553	6	32590299	T	C	0.068305	0.007456	0.397591	19.2651	5.43e-20	52	FALSE	HLA-DQA1	5657
Primary Malignancy Other Skin	pri_skin	rs9271554	6	32590317	A	G	0.080232	0.007964	0.724929	23.1135	7.7e-24	52	FALSE	HLA-DQA1	5639
Primary Malignancy Other Skin	pri_skin	rs9271555	6	32590319	T	G	0.068362	0.007157	0.393914	20.8644	1.37e-21	52	FALSE	HLA-DQA1	5637
Primary Malignancy Other Skin	pri_skin	rs9271556	6	32590324	T	G	0.06831	0.007154	0.393223	20.8523	1.41e-21	52	FALSE	HLA-DQA1	5632
Primary Malignancy Other Skin	pri_skin	rs9271557	6	32590331	T	C	0.071908	0.009851	0.380586	12.5223	3e-13	52	FALSE	HLA-DQA1	5625
Primary Malignancy Other Skin	pri_skin	rs9271560	6	32590381	A	T	0.084418	0.00771	0.696536	27.1434	7.19e-28	52	FALSE	HLA-DQA1	5575
Primary Malignancy Other Skin	pri_skin	rs9271561	6	32590393	T	G	0.08437	0.007713	0.696693	27.0894	8.14e-28	52	FALSE	HLA-DQA1	5563
Primary Malignancy Other Skin	pri_skin	rs9271563	6	32590428	T	C	0.084455	0.007648	0.694751	27.5931	2.55e-28	52	FALSE	HLA-DQA1	5528
Primary Malignancy Other Skin	pri_skin	rs9271564	6	32590436	C	T	0.084792	0.007802	0.701884	26.7557	1.76e-27	52	FALSE	HLA-DQA1	5520
Primary Malignancy Other Skin	pri_skin	rs9271565	6	32590437	A	G	0.084791	0.007802	0.701883	26.7552	1.76e-27	52	FALSE	HLA-DQA1	5519
Primary Malignancy Other Skin	pri_skin	rs9271566	6	32590443	A	G	0.093989	0.010068	0.59698	19.9705	1.07e-20	52	FALSE	HLA-DQA1	5513
Primary Malignancy Other Skin	pri_skin	rs9271567	6	32590456	C	T	0.096793	0.013623	0.66566	11.9031	1.25e-12	52	FALSE	HLA-DQA1	5500
Primary Malignancy Other Skin	pri_skin	rs9271568	6	32590463	G	A	0.079822	0.007815	0.709358	23.7334	1.85e-24	52	FALSE	HLA-DQA1	5493
Primary Malignancy Other Skin	pri_skin	rs9271571	6	32590483	C	T	0.084276	0.007586	0.68967	27.9158	1.21e-28	52	FALSE	HLA-DQA1	5473
Primary Malignancy Other Skin	pri_skin	rs9271574	6	32590590	T	G	0.084684	0.007552	0.687464	28.4247	3.76e-29	52	FALSE	HLA-DQA1	5366
Primary Malignancy Other Skin	pri_skin	rs570194309	6	32590602	T	C	0.084751	0.007551	0.687549	28.4755	3.35e-29	52	FALSE	HLA-DQA1	5354
Primary Malignancy Other Skin	pri_skin	rs9271576	6	32590612	T	C	0.084241	0.007572	0.688955	27.9879	1.03e-28	52	FALSE	HLA-DQA1	5344
Primary Malignancy Other Skin	pri_skin	rs9271579	6	32590637	T	A	0.0748	0.008814	0.801658	16.6502	2.24e-17	52	FALSE	HLA-DQA1	5319
Primary Malignancy Other Skin	pri_skin	rs9271580	6	32590641	T	G	0.074235	0.008774	0.800565	16.5522	2.8e-17	52	FALSE	HLA-DQA1	5315
Primary Malignancy Other Skin	pri_skin	rs34342308	6	32590665	A	G	-0.119234	0.009666	0.823731	34.198	6.34e-35	52	FALSE	HLA-DQA1	5291
Primary Malignancy Other Skin	pri_skin	rs35826015	6	32590669	T	A	-0.138812	0.009669	0.856155	45.9644	1.09e-46	52	FALSE	HLA-DQA1	5287
Primary Malignancy Other Skin	pri_skin	rs34629405	6	32590696	C	T	-0.119524	0.009416	0.823658	36.1546	7e-37	52	FALSE	HLA-DQA1	5260
Primary Malignancy Other Skin	pri_skin	rs17533090	6	32590722	G	T	-0.118975	0.010003	0.823553	31.8591	1.38e-32	52	FALSE	HLA-DQA1	5234
Primary Malignancy Other Skin	pri_skin	rs35062987	6	32590735	C	T	-0.07769	0.008356	0.786361	19.815	1.53e-20	52	FALSE	HLA-DQA1	5221
Primary Malignancy Other Skin	pri_skin	rs9271582	6	32590774	T	C	0.084433	0.007589	0.689689	27.9911	1.02e-28	52	FALSE	HLA-DQA1	5182
Primary Malignancy Other Skin	pri_skin	rs9271583	6	32590780	T	C	0.084434	0.007589	0.68969	27.9913	1.02e-28	52	FALSE	HLA-DQA1	5176
Primary Malignancy Other Skin	pri_skin	rs17533167	6	32590844	G	C	-0.138527	0.009669	0.856231	45.786	1.64e-46	52	FALSE	HLA-DQA1	5112
Primary Malignancy Other Skin	pri_skin	rs9271584	6	32590870	T	C	0.084807	0.007552	0.687641	28.4988	3.17e-29	52	FALSE	HLA-DQA1	5086
Primary Malignancy Other Skin	pri_skin	rs9271585	6	32590879	C	A	0.084813	0.007552	0.687641	28.5027	3.14e-29	52	FALSE	HLA-DQA1	5077
Primary Malignancy Other Skin	pri_skin	rs35399661	6	32590990	T	C	-0.118729	0.010012	0.82357	31.6737	2.12e-32	52	FALSE	HLA-DQA1	4966
Primary Malignancy Other Skin	pri_skin	rs34136716	6	32591001	A	G	0.133474	0.023488	0.962767	7.86658	1.36e-08	52	FALSE	HLA-DQA1	4955
Primary Malignancy Other Skin	pri_skin	rs28383319	6	32591038	A	G	0.062983	0.011054	0.887301	7.90517	1.24e-08	52	FALSE	HLA-DQA1	4918
Primary Malignancy Other Skin	pri_skin	rs17599077	6	32591058	A	C	-0.13873	0.009667	0.856127	45.9344	1.16e-46	52	FALSE	HLA-DQA1	4898
Primary Malignancy Other Skin	pri_skin	rs35014460	6	32591106	T	C	-0.118465	0.01031	0.823584	29.7954	1.6e-30	52	FALSE	HLA-DQA1	4850
Primary Malignancy Other Skin	pri_skin	rs9271589	6	32591128	G	A	0.084844	0.007551	0.687252	28.5356	2.91e-29	52	FALSE	HLA-DQA1	4828
Primary Malignancy Other Skin	pri_skin	rs35424967	6	32591129	G	A	-0.11873	0.009986	0.823559	31.8336	1.47e-32	52	FALSE	HLA-DQA1	4827
Primary Malignancy Other Skin	pri_skin	rs9271592	6	32591173	C	T	0.084929	0.007554	0.687657	28.5638	2.73e-29	52	FALSE	HLA-DQA1	4783
Primary Malignancy Other Skin	pri_skin	rs34455295	6	32591183	G	A	-0.118737	0.01003	0.823566	31.5703	2.69e-32	52	FALSE	HLA-DQA1	4773
Primary Malignancy Other Skin	pri_skin	rs9271594	6	32591213	A	G	0.066859	0.011071	0.809531	8.79697	1.6e-09	52	FALSE	HLA-DQA1	4743
Primary Malignancy Other Skin	pri_skin	rs34898108	6	32591222	A	G	0.133341	0.023692	0.962788	7.72845	1.87e-08	52	FALSE	HLA-DQA1	4734
Primary Malignancy Other Skin	pri_skin	rs35627435	6	32591227	C	G	-0.118785	0.009949	0.823592	32.0967	8e-33	52	FALSE	HLA-DQA1	4729
Primary Malignancy Other Skin	pri_skin	rs9271595	6	32591235	A	G	0.084909	0.007572	0.688663	28.4189	3.81e-29	52	FALSE	HLA-DQA1	4721
Primary Malignancy Other Skin	pri_skin	rs9271596	6	32591237	A	G	0.084909	0.007572	0.688663	28.4188	3.81e-29	52	FALSE	HLA-DQA1	4719
Primary Malignancy Other Skin	pri_skin	rs35326082	6	32591280	T	C	0.151956	0.022778	0.971206	10.5804	2.63e-11	52	FALSE	HLA-DQA1	4676
Primary Malignancy Other Skin	pri_skin	rs9271597	6	32591291	T	A	0.102805	0.008712	0.561562	31.3723	4.24e-32	52	FALSE	HLA-DQA1	4665
Primary Malignancy Other Skin	pri_skin	rs72844082	6	32591310	A	G	-0.128791	0.011715	0.847061	27.3527	4.44e-28	52	FALSE	HLA-DQA1	4646
Primary Malignancy Other Skin	pri_skin	rs9271600	6	32591332	T	G	0.094238	0.010063	0.586103	20.0917	8.1e-21	52	FALSE	HLA-DQA1	4624
Primary Malignancy Other Skin	pri_skin	rs9271601	6	32591337	A	T	0.094272	0.009997	0.586062	20.3613	4.35e-21	52	FALSE	HLA-DQA1	4619
Primary Malignancy Other Skin	pri_skin	rs28383320	6	32591368	T	C	0.062632	0.011062	0.887437	7.81416	1.53e-08	52	FALSE	HLA-DQA1	4588
Primary Malignancy Other Skin	pri_skin	rs34682574	6	32591370	C	G	-0.118916	0.010192	0.823802	30.694	2.02e-31	52	FALSE	HLA-DQA1	4586
Primary Malignancy Other Skin	pri_skin	rs9271602	6	32591383	T	G	0.065092	0.007267	0.634742	18.4514	3.54e-19	52	FALSE	HLA-DQA1	4573
Primary Malignancy Other Skin	pri_skin	rs34185260	6	32591388	A	G	-0.118901	0.010306	0.823904	30.0293	9.35e-31	52	FALSE	HLA-DQA1	4568
Primary Malignancy Other Skin	pri_skin	rs28383321	6	32591411	T	C	0.063002	0.011049	0.887204	7.91557	1.21e-08	52	FALSE	HLA-DQA1	4545
Primary Malignancy Other Skin	pri_skin	rs34694997	6	32591416	T	C	-0.119016	0.010266	0.824018	30.3129	4.87e-31	52	FALSE	HLA-DQA1	4540
Primary Malignancy Other Skin	pri_skin	rs202219366	6	32591429	C	A	-0.118778	0.009968	0.823599	31.9765	1.06e-32	52	FALSE	HLA-DQA1	4527
Primary Malignancy Other Skin	pri_skin	rs9271604	6	32591430	A	G	0.084603	0.007552	0.687465	28.3681	4.28e-29	52	FALSE	HLA-DQA1	4526
Primary Malignancy Other Skin	pri_skin	rs34394532	6	32591432	G	T	-0.118803	0.010041	0.824241	31.5399	2.88e-32	52	FALSE	HLA-DQA1	4524
Primary Malignancy Other Skin	pri_skin	rs9271605	6	32591448	G	A	0.08493	0.007555	0.68775	28.5582	2.77e-29	52	FALSE	HLA-DQA1	4508
Primary Malignancy Other Skin	pri_skin	rs112396255	6	32591469	A	G	-0.118772	0.010143	0.823562	30.9113	1.23e-31	52	FALSE	HLA-DQA1	4487
Primary Malignancy Other Skin	pri_skin	rs9271607	6	32591566	A	G	0.084953	0.007556	0.687766	28.5671	2.71e-29	52	FALSE	HLA-DQA1	4390
Primary Malignancy Other Skin	pri_skin	rs9271608	6	32591588	A	G	0.07184	0.009214	0.82401	14.176	6.67e-15	52	FALSE	HLA-DQA1	4368
Primary Malignancy Other Skin	pri_skin	rs9271609	6	32591597	T	C	0.084799	0.007552	0.687611	28.4933	3.21e-29	52	FALSE	HLA-DQA1	4359
Primary Malignancy Other Skin	pri_skin	rs9271610	6	32591601	C	T	-0.098933	0.007077	0.618791	43.6383	2.3e-44	52	FALSE	HLA-DQA1	4355
Primary Malignancy Other Skin	pri_skin	rs9271611	6	32591609	A	G	-0.0992	0.007075	0.618524	43.8894	1.29e-44	52	FALSE	HLA-DQA1	4347
Primary Malignancy Other Skin	pri_skin	rs73728619	6	32591629	C	T	0.133454	0.023514	0.962766	7.84831	1.42e-08	52	FALSE	HLA-DQA1	4327
Primary Malignancy Other Skin	pri_skin	rs9271615	6	32591686	A	G	-0.073151	0.006923	0.516447	25.3375	4.6e-26	52	FALSE	HLA-DQA1	4270
Primary Malignancy Other Skin	pri_skin	rs35900428	6	32591755	G	A	-0.138983	0.009875	0.856396	44.2178	6.06e-45	52	FALSE	HLA-DQA1	4201
Primary Malignancy Other Skin	pri_skin	rs34286957	6	32591775	A	G	-0.118669	0.010138	0.823607	30.8841	1.31e-31	52	FALSE	HLA-DQA1	4181
Primary Malignancy Other Skin	pri_skin	rs34106969	6	32591834	G	T	-0.249769	0.027587	0.960006	18.8342	1.46e-19	52	FALSE	HLA-DQA1	4122
Primary Malignancy Other Skin	pri_skin	rs35775572	6	32591836	A	G	-0.126058	0.011844	0.852953	25.6936	2.02e-26	52	FALSE	HLA-DQA1	4120
Primary Malignancy Other Skin	pri_skin	rs35294739	6	32591838	G	A	-0.127411	0.011568	0.844025	27.4508	3.54e-28	52	FALSE	HLA-DQA1	4118
Primary Malignancy Other Skin	pri_skin	rs567420456	6	32591842	T	C	-0.127349	0.011581	0.844214	27.3664	4.3e-28	52	FALSE	HLA-DQA1	4114
Primary Malignancy Other Skin	pri_skin	rs35230514	6	32591861	T	C	-0.118743	0.010031	0.823551	31.5646	2.73e-32	52	FALSE	HLA-DQA1	4095
Primary Malignancy Other Skin	pri_skin	rs34135512	6	32591876	G	A	-0.119469	0.009068	0.830905	38.8681	1.36e-39	52	FALSE	HLA-DQA1	4080
Primary Malignancy Other Skin	pri_skin	rs9271624	6	32591921	G	T	0.084541	0.007665	0.693975	27.5232	3e-28	52	FALSE	HLA-DQA1	4035
Primary Malignancy Other Skin	pri_skin	rs112123216	6	32591953	T	C	-0.118613	0.009899	0.823856	32.321	4.78e-33	52	FALSE	HLA-DQA1	4003
Primary Malignancy Other Skin	pri_skin	rs9271628	6	32591971	T	G	0.084516	0.007665	0.693953	27.5116	3.08e-28	52	FALSE	HLA-DQA1	3985
Primary Malignancy Other Skin	pri_skin	rs115897208	6	32591980	T	C	-0.118645	0.009838	0.823852	32.7293	1.87e-33	52	FALSE	HLA-DQA1	3976
Primary Malignancy Other Skin	pri_skin	rs111463918	6	32591991	G	T	-0.118645	0.009838	0.823852	32.7294	1.86e-33	52	FALSE	HLA-DQA1	3965
Primary Malignancy Other Skin	pri_skin	rs1281947	6	32592009	A	G	0.071985	0.00925	0.825415	14.1257	7.49e-15	52	FALSE	HLA-DQA1	3947
Primary Malignancy Other Skin	pri_skin	rs111834435	6	32592040	T	C	-0.147229	0.012916	0.881573	29.337	4.6e-30	52	FALSE	HLA-DQA1	3916
Primary Malignancy Other Skin	pri_skin	rs34640328	6	32592051	C	G	-0.121182	0.012844	0.825114	20.3796	4.17e-21	52	FALSE	HLA-DQA1	3905
Primary Malignancy Other Skin	pri_skin	rs36231348	6	32592083	G	A	-0.121119	0.012923	0.82506	20.1238	7.52e-21	52	FALSE	HLA-DQA1	3873
