## Supplementary Tables for "Identifying genetic variants causal for multiple long-term conditions: informing opportunities for intervention and prevention" (part 39 of 53)

### Sheet: STable2 (continued)
Details on the genetic variants reaching genome-wide significance for at least one condition in the GEMINI GWAS summary statistics.
Primary Malignancy Other Skin	pri_skin	rs116359969	6	32592110	A	G	-0.119381	0.012609	0.828083	20.5173	3.04e-21	52	FALSE	HLA-DQA1	3846
Primary Malignancy Other Skin	pri_skin	rs9271637	6	32592124	A	G	0.084612	0.007666	0.693798	27.5663	2.71e-28	52	FALSE	HLA-DQA1	3832
Primary Malignancy Other Skin	pri_skin	rs9271638	6	32592142	C	T	0.071509	0.009585	0.386979	13.0469	8.98e-14	52	FALSE	HLA-DQA1	3814
Primary Malignancy Other Skin	pri_skin	rs547636337	6	32592165	T	A	0.063412	0.009929	0.631941	9.75674	1.75e-10	52	FALSE	HLA-DQA1	3791
Primary Malignancy Other Skin	pri_skin	rs9271643	6	32592229	G	A	0.084665	0.007564	0.688209	28.3228	4.76e-29	52	FALSE	HLA-DQA1	3727
Primary Malignancy Other Skin	pri_skin	rs34947241	6	32592239	T	C	-0.118835	0.01015	0.823563	30.8968	1.27e-31	52	FALSE	HLA-DQA1	3717
Primary Malignancy Other Skin	pri_skin	rs34411532	6	32592294	G	A	-0.119508	0.00948	0.823958	35.6705	2.14e-36	52	FALSE	HLA-DQA1	3662
Primary Malignancy Other Skin	pri_skin	rs9271644	6	32592337	G	A	0.086815	0.00909	0.650629	20.8604	1.38e-21	52	FALSE	HLA-DQA1	3619
Primary Malignancy Other Skin	pri_skin	rs9271648	6	32592358	C	T	-0.074327	0.00863	0.530389	17.1216	7.56e-18	52	FALSE	HLA-DQA1	3598
Primary Malignancy Other Skin	pri_skin	rs9271653	6	32592556	A	C	-0.074496	0.00862	0.531751	17.2343	5.83e-18	52	FALSE	HLA-DQA1	3400
Primary Malignancy Other Skin	pri_skin	rs9271660	6	32592602	T	G	0.086795	0.009081	0.649308	20.8905	1.29e-21	52	FALSE	HLA-DQA1	3354
Primary Malignancy Other Skin	pri_skin	rs9271661	6	32592605	T	A	0.084631	0.009136	0.643533	19.6773	2.1e-20	52	FALSE	HLA-DQA1	3351
Primary Malignancy Other Skin	pri_skin	rs9271663	6	32592636	G	A	-0.074259	0.008627	0.53203	17.1056	7.84e-18	52	FALSE	HLA-DQA1	3320
Primary Malignancy Other Skin	pri_skin	rs116259801	6	32592649	T	G	-0.141865	0.013455	0.871053	25.2323	5.86e-26	52	FALSE	HLA-DQA1	3307
Primary Malignancy Other Skin	pri_skin	rs115362421	6	32592650	T	G	-0.127362	0.011568	0.844029	27.4327	3.69e-28	52	FALSE	HLA-DQA1	3306
Primary Malignancy Other Skin	pri_skin	rs9271665	6	32592676	G	A	0.071374	0.009639	0.378437	12.863	1.37e-13	52	FALSE	HLA-DQA1	3280
Primary Malignancy Other Skin	pri_skin	rs114683059	6	32592790	G	A	0.134524	0.022301	0.963148	8.77887	1.66e-09	52	FALSE	HLA-DQA1	3166
Primary Malignancy Other Skin	pri_skin	rs35343577	6	32592843	G	T	-0.121307	0.012773	0.825343	20.6382	2.3e-21	52	FALSE	HLA-DQA1	3113
Primary Malignancy Other Skin	pri_skin	rs9271674	6	32592845	T	C	0.085941	0.007552	0.685735	29.2412	5.74e-30	52	FALSE	HLA-DQA1	3111
Primary Malignancy Other Skin	pri_skin	rs9271675	6	32592862	T	C	0.086023	0.007566	0.686387	29.193	6.41e-30	52	FALSE	HLA-DQA1	3094
Primary Malignancy Other Skin	pri_skin	rs9271676	6	32592868	T	C	0.086104	0.007622	0.692801	28.8303	1.48e-29	52	FALSE	HLA-DQA1	3088
Primary Malignancy Other Skin	pri_skin	rs9271677	6	32592898	G	A	0.081925	0.009539	0.683645	17.0302	9.33e-18	52	FALSE	HLA-DQA1	3058
Primary Malignancy Other Skin	pri_skin	rs9271682	6	32592923	A	G	0.08973	0.009135	0.649446	22.0158	9.64e-23	52	FALSE	HLA-DQA1	3033
Primary Malignancy Other Skin	pri_skin	rs111246202	6	32592968	G	A	-0.101734	0.008445	0.771155	32.6584	2.2e-33	52	FALSE	HLA-DQA1	2988
Primary Malignancy Other Skin	pri_skin	rs9271685	6	32592970	T	C	0.086159	0.007573	0.68639	29.2332	5.84e-30	52	FALSE	HLA-DQA1	2986
Primary Malignancy Other Skin	pri_skin	rs9271691	6	32593006	A	G	-0.072704	0.006928	0.51876	25.0072	9.84e-26	52	FALSE	HLA-DQA1	2950
Primary Malignancy Other Skin	pri_skin	rs9271692	6	32593010	C	A	-0.077678	0.007047	0.534645	27.4957	3.19e-28	52	FALSE	HLA-DQA1	2946
Primary Malignancy Other Skin	pri_skin	rs9271693	6	32593033	C	T	0.084965	0.007554	0.687662	28.5902	2.57e-29	52	FALSE	HLA-DQA1	2923
Primary Malignancy Other Skin	pri_skin	rs9271696	6	32593085	T	C	-0.098909	0.007072	0.61888	43.6742	2.12e-44	52	FALSE	HLA-DQA1	2871
Primary Malignancy Other Skin	pri_skin	rs116673414	6	32593097	T	G	-0.122024	0.013936	0.828542	17.6709	2.13e-18	52	FALSE	HLA-DQA1	2859
Primary Malignancy Other Skin	pri_skin	rs35675538	6	32593127	C	T	-0.119499	0.011303	0.827223	25.3645	4.32e-26	52	FALSE	HLA-DQA1	2829
Primary Malignancy Other Skin	pri_skin	rs4587163	6	32593167	C	T	0.097991	0.007353	0.646141	39.7483	1.79e-40	52	FALSE	HLA-DQA1	2789
Primary Malignancy Other Skin	pri_skin	rs9271699	6	32593179	A	G	-0.073135	0.006921	0.516627	25.3409	4.56e-26	52	FALSE	HLA-DQA1	2777
Primary Malignancy Other Skin	pri_skin	rs114736668	6	32593190	C	T	-0.119284	0.011062	0.828804	26.3502	4.46e-27	52	FALSE	HLA-DQA1	2766
Primary Malignancy Other Skin	pri_skin	rs35324266	6	32593244	C	T	-0.125182	0.017689	0.840424	11.8144	1.53e-12	52	FALSE	HLA-DQA1	2712
Primary Malignancy Other Skin	pri_skin	rs35216590	6	32593246	C	G	-0.127581	0.020122	0.840272	9.62629	2.36e-10	52	FALSE	HLA-DQA1	2710
Primary Malignancy Other Skin	pri_skin	rs34232333	6	32593291	A	T	-0.118771	0.010112	0.823792	31.0915	8.1e-32	52	FALSE	HLA-DQA1	2665
Primary Malignancy Other Skin	pri_skin	rs35121814	6	32593292	C	T	-0.118779	0.010122	0.823793	31.037	9.18e-32	52	FALSE	HLA-DQA1	2664
Primary Malignancy Other Skin	pri_skin	rs9271707	6	32593356	C	T	-0.07357	0.006919	0.50919	25.6453	2.26e-26	52	FALSE	HLA-DQA1	2600
Primary Malignancy Other Skin	pri_skin	rs112891288	6	32593368	G	A	-0.118714	0.009993	0.823611	31.7863	1.64e-32	52	FALSE	HLA-DQA1	2588
Primary Malignancy Other Skin	pri_skin	rs112025116	6	32593423	C	T	-0.127556	0.019637	0.841058	10.0683	8.54e-11	52	FALSE	HLA-DQA1	2533
Primary Malignancy Other Skin	pri_skin	rs9271711	6	32593430	A	T	-0.068435	0.008727	0.548016	14.3332	4.64e-15	52	FALSE	HLA-DQA1	2526
Primary Malignancy Other Skin	pri_skin	rs9271712	6	32593432	G	A	-0.069679	0.008705	0.520783	14.8982	1.26e-15	52	FALSE	HLA-DQA1	2524
Primary Malignancy Other Skin	pri_skin	rs9271714	6	32593434	T	G	-0.068429	0.008727	0.548015	14.3308	4.67e-15	52	FALSE	HLA-DQA1	2522
Primary Malignancy Other Skin	pri_skin	rs9271716	6	32593442	A	G	-0.068423	0.008726	0.548002	14.3293	4.69e-15	52	FALSE	HLA-DQA1	2514
Primary Malignancy Other Skin	pri_skin	rs9271717	6	32593453	A	G	-0.069515	0.006978	0.527964	22.6199	2.4e-23	52	FALSE	HLA-DQA1	2503
Primary Malignancy Other Skin	pri_skin	rs9271718	6	32593465	A	T	0.081738	0.007522	0.673736	26.7447	1.8e-27	52	FALSE	HLA-DQA1	2491
Primary Malignancy Other Skin	pri_skin	rs9271720	6	32593507	G	A	-0.073659	0.006916	0.517215	25.728	1.87e-26	52	FALSE	HLA-DQA1	2449
Primary Malignancy Other Skin	pri_skin	rs9271722	6	32593522	C	G	0.086613	0.009078	0.649747	20.8204	1.51e-21	52	FALSE	HLA-DQA1	2434
Primary Malignancy Other Skin	pri_skin	rs116176187	6	32593537	A	G	-0.119289	0.009777	0.823246	33.4729	3.37e-34	52	FALSE	HLA-DQA1	2419
Primary Malignancy Other Skin	pri_skin	rs9271726	6	32593566	T	G	0.074643	0.008769	0.800193	16.7439	1.8e-17	52	FALSE	HLA-DQA1	2390
Primary Malignancy Other Skin	pri_skin	rs9271730	6	32593608	G	A	0.08236	0.009055	0.340015	19.0005	9.99e-20	52	FALSE	HLA-DQA1	2348
Primary Malignancy Other Skin	pri_skin	rs9271735	6	32593649	G	A	0.084143	0.009133	0.638138	19.4715	3.38e-20	52	FALSE	HLA-DQA1	2307
Primary Malignancy Other Skin	pri_skin	rs9271736	6	32593688	T	A	0.083462	0.009141	0.637626	19.1393	7.26e-20	52	FALSE	HLA-DQA1	2268
Primary Malignancy Other Skin	pri_skin	rs527458562	6	32593689	C	A	-0.123052	0.012439	0.859126	22.3186	4.8e-23	52	FALSE	HLA-DQA1	2267
Primary Malignancy Other Skin	pri_skin	rs9271739	6	32593692	C	T	-0.067076	0.008784	0.552623	13.631	2.34e-14	52	FALSE	HLA-DQA1	2264
Primary Malignancy Other Skin	pri_skin	rs9271741	6	32593734	C	T	0.0717	0.00959	0.647347	13.0994	7.95e-14	52	FALSE	HLA-DQA1	2222
Primary Malignancy Other Skin	pri_skin	rs9271742	6	32593747	A	T	0.071603	0.009584	0.647789	13.0818	8.28e-14	52	FALSE	HLA-DQA1	2209
Primary Malignancy Other Skin	pri_skin	rs9271743	6	32593751	C	G	0.071603	0.009584	0.647789	13.0818	8.28e-14	52	FALSE	HLA-DQA1	2205
Primary Malignancy Other Skin	pri_skin	rs9271745	6	32593786	A	G	0.071604	0.009584	0.647793	13.0821	8.28e-14	52	FALSE	HLA-DQA1	2170
Primary Malignancy Other Skin	pri_skin	rs9271746	6	32593804	T	C	0.071341	0.009616	0.649713	12.9097	1.23e-13	52	FALSE	HLA-DQA1	2152
Primary Malignancy Other Skin	pri_skin	rs9271748	6	32593830	A	G	0.071409	0.009617	0.649769	12.9298	1.18e-13	52	FALSE	HLA-DQA1	2126
Primary Malignancy Other Skin	pri_skin	rs9271749	6	32593836	C	T	0.071548	0.009618	0.649833	12.9738	1.06e-13	52	FALSE	HLA-DQA1	2120
Primary Malignancy Other Skin	pri_skin	rs9271750	6	32593837	A	G	0.071548	0.009618	0.649833	12.9739	1.06e-13	52	FALSE	HLA-DQA1	2119
Primary Malignancy Other Skin	pri_skin	rs9271751	6	32593857	G	A	0.071118	0.009596	0.648519	12.8838	1.31e-13	52	FALSE	HLA-DQA1	2099
Primary Malignancy Other Skin	pri_skin	rs9271752	6	32593868	T	C	0.072795	0.009646	0.650361	13.331	4.67e-14	52	FALSE	HLA-DQA1	2088
Primary Malignancy Other Skin	pri_skin	rs9271753	6	32593901	T	C	0.076835	0.009377	0.631741	15.5757	2.66e-16	52	FALSE	HLA-DQA1	2055
Primary Malignancy Other Skin	pri_skin	rs9271754	6	32593913	C	G	0.076835	0.009377	0.63174	15.5756	2.66e-16	52	FALSE	HLA-DQA1	2043
Primary Malignancy Other Skin	pri_skin	rs9271755	6	32593926	T	C	0.079195	0.009252	0.622151	16.9229	1.19e-17	52	FALSE	HLA-DQA1	2030
Primary Malignancy Other Skin	pri_skin	rs9271756	6	32593933	A	G	0.079178	0.009248	0.621973	16.9307	1.17e-17	52	FALSE	HLA-DQA1	2023
Primary Malignancy Other Skin	pri_skin	rs9271757	6	32593969	G	A	0.079389	0.009245	0.621593	17.0261	9.42e-18	52	FALSE	HLA-DQA1	1987
Primary Malignancy Other Skin	pri_skin	rs9271758	6	32593997	G	A	0.079342	0.009245	0.621745	17.0071	9.84e-18	52	FALSE	HLA-DQA1	1959
Primary Malignancy Other Skin	pri_skin	rs9271759	6	32594006	C	A	0.079359	0.009245	0.621734	17.0138	9.69e-18	52	FALSE	HLA-DQA1	1950
Primary Malignancy Other Skin	pri_skin	rs9271760	6	32594012	C	T	0.079344	0.009245	0.621741	17.0079	9.82e-18	52	FALSE	HLA-DQA1	1944
Primary Malignancy Other Skin	pri_skin	rs9271761	6	32594022	C	A	0.09959	0.008975	0.623533	27.8519	1.41e-28	52	FALSE	HLA-DQA1	1934
Primary Malignancy Other Skin	pri_skin	rs9271762	6	32594028	T	G	0.088434	0.009139	0.65281	21.3948	4.03e-22	52	FALSE	HLA-DQA1	1928
Primary Malignancy Other Skin	pri_skin	rs9271764	6	32594159	G	A	0.08711	0.009089	0.650522	21.0022	9.95e-22	52	FALSE	HLA-DQA1	1797
Primary Malignancy Other Skin	pri_skin	rs112585234	6	32594162	A	G	-0.118961	0.010322	0.823734	29.9727	1.06e-30	52	FALSE	HLA-DQA1	1794
Primary Malignancy Other Skin	pri_skin	rs9271765	6	32594166	A	G	0.087114	0.009089	0.650526	21.0033	9.93e-22	52	FALSE	HLA-DQA1	1790
Primary Malignancy Other Skin	pri_skin	rs9271767	6	32594176	G	T	0.084963	0.007557	0.687801	28.5687	2.7e-29	52	FALSE	HLA-DQA1	1780
Primary Malignancy Other Skin	pri_skin	rs9271768	6	32594188	A	T	0.106333	0.008977	0.605579	31.6042	2.49e-32	52	FALSE	HLA-DQA1	1768
Primary Malignancy Other Skin	pri_skin	rs28383324	6	32594211	A	T	0.063303	0.01105	0.88716	7.98398	1.04e-08	52	FALSE	HLA-DQA1	1745
Primary Malignancy Other Skin	pri_skin	rs9271769	6	32594217	G	T	0.084953	0.00758	0.690055	28.3888	4.09e-29	52	FALSE	HLA-DQA1	1739
Primary Malignancy Other Skin	pri_skin	rs75237145	6	32594295	G	T	-0.073449	0.006945	0.520216	25.3818	4.15e-26	52	FALSE	HLA-DQA1	1661
Primary Malignancy Other Skin	pri_skin	rs9271773	6	32594304	T	C	0.085651	0.007562	0.684991	28.98	1.05e-29	52	FALSE	HLA-DQA1	1652
Primary Malignancy Other Skin	pri_skin	rs9271776	6	32594341	T	C	0.084573	0.007566	0.681932	28.2451	5.69e-29	52	FALSE	HLA-DQA1	1615
Primary Malignancy Other Skin	pri_skin	rs116093550	6	32594395	T	G	-0.078125	0.008678	0.538907	18.6334	2.33e-19	52	FALSE	HLA-DQA1	1561
Primary Malignancy Other Skin	pri_skin	rs116361489	6	32594396	G	T	-0.078125	0.008678	0.538907	18.6334	2.33e-19	52	FALSE	HLA-DQA1	1560
Primary Malignancy Other Skin	pri_skin	rs3104393	6	32594403	C	T	0.089102	0.009088	0.645431	21.938	1.15e-22	52	FALSE	HLA-DQA1	1553
Primary Malignancy Other Skin	pri_skin	rs3129766	6	32594441	A	G	0.089595	0.00914	0.619704	21.9298	1.18e-22	52	FALSE	HLA-DQA1	1515
Primary Malignancy Other Skin	pri_skin	rs111634228	6	32594452	T	G	-0.076525	0.008658	0.536086	17.9894	1.02e-18	52	FALSE	HLA-DQA1	1504
Primary Malignancy Other Skin	pri_skin	rs111477174	6	32594457	A	G	-0.081001	0.009788	0.637863	15.8702	1.35e-16	52	FALSE	HLA-DQA1	1499
Primary Malignancy Other Skin	pri_skin	rs114309058	6	32594470	G	A	-0.082179	0.011721	0.748769	11.6106	2.45e-12	52	FALSE	HLA-DQA1	1486
Primary Malignancy Other Skin	pri_skin	rs189761145	6	32594503	T	C	-0.09609	0.011599	0.827573	15.9024	1.25e-16	52	FALSE	HLA-DQA1	1453
Primary Malignancy Other Skin	pri_skin	rs564198627	6	32594512	T	C	-0.0945	0.011722	0.830702	15.1032	7.88e-16	52	FALSE	HLA-DQA1	1444
Primary Malignancy Other Skin	pri_skin	rs528681823	6	32594515	G	A	-0.0945	0.011722	0.830702	15.1032	7.88e-16	52	FALSE	HLA-DQA1	1441
Primary Malignancy Other Skin	pri_skin	rs9271780	6	32594535	T	C	-0.070487	0.00879	0.548888	14.9511	1.12e-15	52	FALSE	HLA-DQA1	1421
Primary Malignancy Other Skin	pri_skin	rs9271781	6	32594547	G	A	-0.070293	0.008807	0.551172	14.8195	1.52e-15	52	FALSE	HLA-DQA1	1409
Primary Malignancy Other Skin	pri_skin	rs9271782	6	32594562	G	A	-0.069583	0.008882	0.557756	14.3047	4.96e-15	52	FALSE	HLA-DQA1	1394
Primary Malignancy Other Skin	pri_skin	rs114372127	6	32594577	A	G	-0.13452	0.012799	0.862332	25.0801	8.32e-26	52	FALSE	HLA-DQA1	1379
Primary Malignancy Other Skin	pri_skin	rs113708822	6	32594686	G	A	-0.118978	0.011622	0.840491	23.8413	1.44e-24	52	FALSE	HLA-DQA1	1270
Primary Malignancy Other Skin	pri_skin	rs9271784	6	32594704	T	A	-0.069093	0.007288	0.565096	20.5705	2.69e-21	52	FALSE	HLA-DQA1	1252
Primary Malignancy Other Skin	pri_skin	rs9271786	6	32594709	A	T	-0.068029	0.007064	0.536983	21.1976	6.34e-22	52	FALSE	HLA-DQA1	1247
Primary Malignancy Other Skin	pri_skin	rs9271787	6	32594718	T	C	-0.07266	0.007011	0.52887	24.408	3.91e-25	52	FALSE	HLA-DQA1	1238
Primary Malignancy Other Skin	pri_skin	rs9271788	6	32594734	A	G	-0.072176	0.006949	0.520287	24.5158	3.05e-25	52	FALSE	HLA-DQA1	1222
Primary Malignancy Other Skin	pri_skin	rs9271789	6	32594768	G	A	-0.075161	0.008678	0.538636	17.3084	4.92e-18	52	FALSE	HLA-DQA1	1188
Primary Malignancy Other Skin	pri_skin	rs9271791	6	32594810	G	A	-0.075062	0.008678	0.538666	17.2643	5.44e-18	52	FALSE	HLA-DQA1	1146
Primary Malignancy Other Skin	pri_skin	rs9271794	6	32594855	G	A	-0.073663	0.008642	0.533758	16.7887	1.63e-17	52	FALSE	HLA-DQA1	1101
Primary Malignancy Other Skin	pri_skin	rs72848212	6	32594898	C	T	-0.073851	0.008621	0.531761	16.9472	1.13e-17	52	FALSE	HLA-DQA1	1058
Primary Malignancy Other Skin	pri_skin	rs9271823	6	32594915	A	G	-0.073496	0.006923	0.517607	25.5693	2.7e-26	52	FALSE	HLA-DQA1	1041
Primary Malignancy Other Skin	pri_skin	rs9271824	6	32594916	A	G	-0.073192	0.006924	0.517066	25.3611	4.35e-26	52	FALSE	HLA-DQA1	1040
Primary Malignancy Other Skin	pri_skin	rs9271842	6	32594953	C	A	-0.073508	0.007366	0.569371	22.6952	2.02e-23	52	FALSE	HLA-DQA1	1003
Primary Malignancy Other Skin	pri_skin	rs9271843	6	32594957	G	T	-0.06883	0.006974	0.526166	22.2171	6.07e-23	52	FALSE	HLA-DQA1	999
Primary Malignancy Other Skin	pri_skin	rs9271846	6	32594980	T	A	-0.066572	0.007014	0.529568	20.6123	2.44e-21	52	FALSE	HLA-DQA1	976
Primary Malignancy Other Skin	pri_skin	rs9271847	6	32594993	A	G	-0.06646	0.007013	0.529668	20.5555	2.78e-21	52	FALSE	HLA-DQA1	963
Primary Malignancy Other Skin	pri_skin	rs9271848	6	32595027	A	G	-0.073492	0.006963	0.520838	25.2852	5.19e-26	52	FALSE	HLA-DQA1	929
Primary Malignancy Other Skin	pri_skin	rs34217071	6	32595042	G	T	-0.136354	0.011097	0.849049	33.9375	1.15e-34	52	FALSE	HLA-DQA1	914
Primary Malignancy Other Skin	pri_skin	rs3104389	6	32595097	C	A	0.084514	0.007562	0.685202	28.238	5.78e-29	52	FALSE	HLA-DQA1	859
Primary Malignancy Other Skin	pri_skin	rs9271853	6	32595117	C	T	0.087365	0.007569	0.675081	30.0589	8.73e-31	52	FALSE	HLA-DQA1	839
Primary Malignancy Other Skin	pri_skin	rs9271854	6	32595118	G	A	-0.073107	0.006921	0.517464	25.3211	4.77e-26	52	FALSE	HLA-DQA1	838
Primary Malignancy Other Skin	pri_skin	rs9271855	6	32595119	T	C	-0.073107	0.006921	0.517464	25.3211	4.77e-26	52	FALSE	HLA-DQA1	837
Primary Malignancy Other Skin	pri_skin	rs9271856	6	32595120	G	A	-0.073107	0.006921	0.517464	25.3211	4.77e-26	52	FALSE	HLA-DQA1	836
Primary Malignancy Other Skin	pri_skin	rs9271857	6	32595147	C	T	-0.074926	0.007024	0.52975	25.8082	1.56e-26	52	FALSE	HLA-DQA1	809
Primary Malignancy Other Skin	pri_skin	rs200028910	6	32595182	T	C	-0.124446	0.014719	0.860301	16.5313	2.94e-17	52	FALSE	HLA-DQA1	774
Primary Malignancy Other Skin	pri_skin	rs116603725	6	32595222	C	T	-0.137479	0.012439	0.859355	27.6353	2.32e-28	52	FALSE	HLA-DQA1	734
Primary Malignancy Other Skin	pri_skin	rs9271858	6	32595223	A	G	-0.073701	0.008619	0.53095	16.8905	1.29e-17	52	FALSE	HLA-DQA1	733
Primary Malignancy Other Skin	pri_skin	rs9271859	6	32595231	T	G	-0.073299	0.008626	0.531586	16.69	2.04e-17	52	FALSE	HLA-DQA1	725
Primary Malignancy Other Skin	pri_skin	rs9271861	6	32595287	C	T	-0.071288	0.008768	0.54839	15.3465	4.5e-16	52	FALSE	HLA-DQA1	669
Primary Malignancy Other Skin	pri_skin	rs9271862	6	32595333	A	C	-0.073035	0.008995	0.567937	15.3096	4.9e-16	52	FALSE	HLA-DQA1	623
Primary Malignancy Other Skin	pri_skin	rs9271863	6	32595334	G	A	-0.068707	0.008927	0.562065	13.8334	1.47e-14	52	FALSE	HLA-DQA1	622
Primary Malignancy Other Skin	pri_skin	rs6921651	6	32595345	G	A	-0.063102	0.008852	0.529252	11.9754	1.06e-12	52	FALSE	HLA-DQA1	611
Primary Malignancy Other Skin	pri_skin	rs186316293	6	32595352	T	C	-0.156371	0.015228	0.905521	23.9789	1.05e-24	52	FALSE	HLA-DQA1	604
Primary Malignancy Other Skin	pri_skin	rs9271865	6	32595360	G	T	-0.063694	0.008922	0.562861	12.0086	9.8e-13	52	FALSE	HLA-DQA1	596
Primary Malignancy Other Skin	pri_skin	rs9271866	6	32595367	C	T	-0.063696	0.008922	0.562868	12.009	9.8e-13	52	FALSE	HLA-DQA1	589
Primary Malignancy Other Skin	pri_skin	rs9271867	6	32595368	A	G	-0.063696	0.008922	0.562868	12.009	9.8e-13	52	FALSE	HLA-DQA1	588
Primary Malignancy Other Skin	pri_skin	rs9271868	6	32595375	T	C	-0.059144	0.009008	0.592451	10.2701	5.37e-11	52	FALSE	HLA-DQA1	581
Primary Malignancy Other Skin	pri_skin	rs9271869	6	32595376	G	A	-0.059146	0.009009	0.592453	10.2705	5.36e-11	52	FALSE	HLA-DQA1	580
Primary Malignancy Other Skin	pri_skin	rs9271870	6	32595377	C	T	-0.059146	0.009009	0.592453	10.2705	5.36e-11	52	FALSE	HLA-DQA1	579
Primary Malignancy Other Skin	pri_skin	rs9271876	6	32595448	A	G	-0.071765	0.008734	0.542145	15.6583	2.2e-16	52	FALSE	HLA-DQA1	508
Primary Malignancy Other Skin	pri_skin	rs9271877	6	32595469	T	C	-0.071641	0.008729	0.54171	15.6217	2.39e-16	52	FALSE	HLA-DQA1	487
Primary Malignancy Other Skin	pri_skin	rs9271878	6	32595474	T	C	-0.071685	0.008729	0.541647	15.6412	2.28e-16	52	FALSE	HLA-DQA1	482
Primary Malignancy Other Skin	pri_skin	rs9271879	6	32595489	C	T	-0.071771	0.008728	0.541478	15.6812	2.08e-16	52	FALSE	HLA-DQA1	467
Primary Malignancy Other Skin	pri_skin	rs147159133	6	32595530	T	C	-0.126998	0.011612	0.844822	27.0807	8.3e-28	52	FALSE	HLA-DQA1	426
Primary Malignancy Other Skin	pri_skin	rs9271881	6	32595604	G	A	-0.068647	0.008803	0.549587	14.1814	6.59e-15	52	FALSE	HLA-DQA1	352
Primary Malignancy Other Skin	pri_skin	rs9271882	6	32595605	C	T	-0.068525	0.008803	0.54955	14.1332	7.36e-15	52	FALSE	HLA-DQA1	351
Primary Malignancy Other Skin	pri_skin	rs9271883	6	32595610	G	A	-0.06846	0.008802	0.54951	14.1123	7.72e-15	52	FALSE	HLA-DQA1	346
Primary Malignancy Other Skin	pri_skin	rs9271884	6	32595628	T	C	-0.069041	0.007016	0.528255	22.0949	8.04e-23	52	FALSE	HLA-DQA1	328
Primary Malignancy Other Skin	pri_skin	rs9271885	6	32595629	C	T	-0.069037	0.007016	0.528254	22.0924	8.08e-23	52	FALSE	HLA-DQA1	327
Primary Malignancy Other Skin	pri_skin	rs9271886	6	32595633	C	T	-0.069023	0.007016	0.528247	22.0845	8.23e-23	52	FALSE	HLA-DQA1	323
Primary Malignancy Other Skin	pri_skin	rs114383657	6	32595636	T	G	-0.127036	0.015631	0.839177	15.335	4.62e-16	52	FALSE	HLA-DQA1	320
Primary Malignancy Other Skin	pri_skin	rs77029856	6	32595705	T	C	-0.118826	0.009831	0.823618	32.8674	1.36e-33	52	FALSE	HLA-DQA1	251
Primary Malignancy Other Skin	pri_skin	rs9271888	6	32595732	T	C	-0.072925	0.00692	0.51715	25.2078	6.2e-26	52	FALSE	HLA-DQA1	224
Primary Malignancy Other Skin	pri_skin	rs9271889	6	32595747	G	A	-0.073198	0.006918	0.516858	25.4057	3.93e-26	52	FALSE	HLA-DQA1	209
Primary Malignancy Other Skin	pri_skin	rs9271890	6	32595779	C	A	-0.073079	0.006919	0.516993	25.3177	4.81e-26	52	FALSE	HLA-DQA1	177
Primary Malignancy Other Skin	pri_skin	rs9271891	6	32595783	G	T	-0.073002	0.006918	0.516931	25.2752	5.31e-26	52	FALSE	HLA-DQA1	173
Primary Malignancy Other Skin	pri_skin	rs9271892	6	32595813	G	C	-0.072754	0.006922	0.517269	25.0829	8.26e-26	52	FALSE	HLA-DQA1	143
Primary Malignancy Other Skin	pri_skin	rs9271893	6	32595859	G	T	-0.073144	0.006919	0.516985	25.3632	4.33e-26	52	FALSE	HLA-DQA1	97
Primary Malignancy Other Skin	pri_skin	rs9271896	6	32595907	G	A	-0.073375	0.006921	0.517086	25.5054	3.12e-26	52	FALSE	HLA-DQA1	49
Primary Malignancy Other Skin	pri_skin	rs9271897	6	32595954	G	A	-0.073488	0.006921	0.516874	25.5784	2.64e-26	52	FALSE	HLA-DQA1	2
Primary Malignancy Other Skin	pri_skin	rs9271898	6	32595972	G	A	-0.073052	0.006919	0.516965	25.2992	5.02e-26	52	FALSE	HLA-DQA1	-16
Primary Malignancy Other Skin	pri_skin	rs9271899	6	32596007	A	G	-0.073264	0.006925	0.516522	25.3989	3.99e-26	52	FALSE	HLA-DQA1	-51
Primary Malignancy Other Skin	pri_skin	rs9271901	6	32596027	C	T	-0.073265	0.006925	0.51652	25.3993	3.99e-26	52	FALSE	HLA-DQA1	-71
Primary Malignancy Other Skin	pri_skin	rs9271906	6	32596048	G	A	-0.073263	0.006925	0.516522	25.3979	4e-26	52	FALSE	HLA-DQA1	-92
Primary Malignancy Other Skin	pri_skin	rs9271907	6	32596123	C	T	-0.074502	0.006938	0.51866	26.1409	7.23e-27	52	FALSE	HLA-DQA1	-167
Primary Malignancy Other Skin	pri_skin	rs9271908	6	32596131	C	T	-0.074498	0.006938	0.518665	26.1377	7.28e-27	52	FALSE	HLA-DQA1	-175
Primary Malignancy Other Skin	pri_skin	rs9271909	6	32596177	A	T	-0.073986	0.006956	0.520257	25.6613	2.18e-26	52	FALSE	HLA-DQA1	-221
Primary Malignancy Other Skin	pri_skin	rs9271910	6	32596183	T	C	-0.073982	0.006956	0.520226	25.6589	2.19e-26	52	FALSE	HLA-DQA1	-227
Primary Malignancy Other Skin	pri_skin	rs2133036	6	32596203	C	T	0.069659	0.011077	0.807059	9.4815	3.3e-10	52	FALSE	HLA-DQA1	-247
Primary Malignancy Other Skin	pri_skin	rs9271912	6	32596207	C	T	-0.0741	0.006945	0.519225	25.8167	1.53e-26	52	FALSE	HLA-DQA1	-251
Primary Malignancy Other Skin	pri_skin	rs9271913	6	32596222	T	A	-0.074099	0.006945	0.519224	25.8158	1.53e-26	52	FALSE	HLA-DQA1	-266
Primary Malignancy Other Skin	pri_skin	rs9271914	6	32596238	T	C	-0.074128	0.006946	0.519208	25.8299	1.48e-26	52	FALSE	HLA-DQA1	-282
Primary Malignancy Other Skin	pri_skin	rs9271915	6	32596294	T	C	-0.072718	0.006931	0.516938	24.9972	1.01e-25	52	FALSE	HLA-DQA1	-338
Primary Malignancy Other Skin	pri_skin	rs28383325	6	32596310	T	C	0.062941	0.011048	0.887243	7.90323	1.25e-08	52	FALSE	HLA-DQA1	-354
Primary Malignancy Other Skin	pri_skin	rs13193645	6	32596324	T	G	-0.122588	0.010775	0.836335	29.2298	5.89e-30	52	FALSE	HLA-DQA1	-368
Primary Malignancy Other Skin	pri_skin	rs9271917	6	32596336	T	G	-0.073075	0.006925	0.515771	25.2744	5.32e-26	52	FALSE	HLA-DQA1	-380
Primary Malignancy Other Skin	pri_skin	rs9271918	6	32596352	C	T	-0.073003	0.006923	0.516296	25.2385	5.77e-26	52	FALSE	HLA-DQA1	-396
Primary Malignancy Other Skin	pri_skin	rs73728888	6	32596370	C	T	0.133472	0.023516	0.962715	7.8488	1.42e-08	52	FALSE	HLA-DQA1	-414
Primary Malignancy Other Skin	pri_skin	rs13207836	6	32596374	A	G	-0.119049	0.010635	0.824492	28.3252	4.73e-29	52	FALSE	HLA-DQA1	-418
Primary Malignancy Other Skin	pri_skin	rs9271919	6	32596423	A	G	-0.072986	0.00692	0.516993	25.251	5.61e-26	52	FALSE	HLA-DQA1	-467
Primary Malignancy Other Skin	pri_skin	rs9271920	6	32596430	T	G	-0.070314	0.007096	0.538956	22.393	4.05e-23	52	FALSE	HLA-DQA1	-474
Primary Malignancy Other Skin	pri_skin	rs9271921	6	32596431	C	G	-0.070314	0.007096	0.538956	22.393	4.05e-23	52	FALSE	HLA-DQA1	-475
Primary Malignancy Other Skin	pri_skin	rs9271922	6	32596444	G	A	-0.07053	0.00698	0.526924	23.2463	5.67e-24	52	FALSE	HLA-DQA1	-488
Primary Malignancy Other Skin	pri_skin	rs72848222	6	32596467	C	A	-0.13954	0.011249	0.860522	34.5712	2.68e-35	52	FALSE	HLA-DQA1	-511
Primary Malignancy Other Skin	pri_skin	rs2133035	6	32596475	C	A	0.082252	0.007566	0.683829	26.7653	1.72e-27	52	FALSE	HLA-DQA1	-519
Primary Malignancy Other Skin	pri_skin	rs9271924	6	32596498	G	A	-0.068463	0.0105	0.692431	10.1395	7.25e-11	52	FALSE	HLA-DQA1	-542
Primary Malignancy Other Skin	pri_skin	rs114420104	6	32596533	G	T	-0.148326	0.013041	0.882561	29.2121	6.14e-30	52	FALSE	HLA-DQA1	-577
Primary Malignancy Other Skin	pri_skin	rs9271925	6	32596540	T	G	-0.077963	0.010667	0.705067	12.5515	2.81e-13	52	FALSE	HLA-DQA1	-584
Primary Malignancy Other Skin	pri_skin	rs9271926	6	32596566	G	T	-0.077963	0.010667	0.705064	12.5515	2.81e-13	52	FALSE	HLA-DQA1	-610
Primary Malignancy Other Skin	pri_skin	rs6928272	6	32596635	A	C	-0.127289	0.011579	0.844067	27.3499	4.47e-28	52	FALSE	HLA-DQA1	-679
Primary Malignancy Other Skin	pri_skin	rs9271927	6	32596647	T	C	-0.07544	0.006936	0.520557	26.7932	1.61e-27	52	FALSE	HLA-DQA1	-691
Primary Malignancy Other Skin	pri_skin	rs9271928	6	32596648	G	A	-0.071107	0.006963	0.519506	23.7245	1.89e-24	52	FALSE	HLA-DQA1	-692
Primary Malignancy Other Skin	pri_skin	rs9271929	6	32596650	A	C	-0.068989	0.006968	0.526879	22.3545	4.42e-23	52	FALSE	HLA-DQA1	-694
Primary Malignancy Other Skin	pri_skin	rs9271930	6	32596677	A	G	-0.073081	0.006939	0.514565	25.1825	6.57e-26	52	FALSE	HLA-DQA1	-721
Primary Malignancy Other Skin	pri_skin	rs9271932	6	32596714	T	C	-0.073115	0.006929	0.5157	25.2693	5.38e-26	52	FALSE	HLA-DQA1	-758
Primary Malignancy Other Skin	pri_skin	rs9271933	6	32596717	T	A	-0.073115	0.006929	0.5157	25.2693	5.38e-26	52	FALSE	HLA-DQA1	-761
Primary Malignancy Other Skin	pri_skin	rs9271934	6	32596773	A	T	-0.073069	0.006921	0.517342	25.2981	5.03e-26	52	FALSE	HLA-DQA1	-817
Primary Malignancy Other Skin	pri_skin	rs9271935	6	32596831	T	C	-0.074873	0.008658	0.526981	17.2571	5.53e-18	52	FALSE	HLA-DQA1	-875
Primary Malignancy Other Skin	pri_skin	rs9271937	6	32596870	A	G	-0.075032	0.006954	0.516679	26.3845	4.13e-27	52	FALSE	HLA-DQA1	-914
Primary Malignancy Other Skin	pri_skin	rs6929028	6	32596918	C	T	-0.119466	0.009069	0.830909	38.8627	1.37e-39	52	FALSE	HLA-DQA1	-962
Primary Malignancy Other Skin	pri_skin	rs9271939	6	32596921	T	C	-0.074505	0.00694	0.517711	26.1245	7.51e-27	52	FALSE	HLA-DQA1	-965
Primary Malignancy Other Skin	pri_skin	rs6929057	6	32597005	A	C	-0.061091	0.007719	0.72026	14.5824	2.62e-15	52	FALSE	HLA-DQA1	-1049
Primary Malignancy Other Skin	pri_skin	rs3129769	6	32597022	G	A	0.071133	0.009247	0.824913	13.8206	1.51e-14	52	FALSE	HLA-DQA1	-1066
Primary Malignancy Other Skin	pri_skin	rs9271945	6	32597034	G	A	-0.073418	0.006927	0.517521	25.4897	3.24e-26	52	FALSE	HLA-DQA1	-1078
Primary Malignancy Other Skin	pri_skin	rs13211653	6	32597088	A	G	-0.125837	0.011871	0.853449	25.494	3.21e-26	52	FALSE	HLA-DQA1	-1132
Primary Malignancy Other Skin	pri_skin	rs9271947	6	32597095	A	T	-0.083431	0.009329	0.622863	18.3965	4.01e-19	52	FALSE	HLA-DQA1	-1139
Primary Malignancy Other Skin	pri_skin	rs9271948	6	32597105	C	A	-0.074919	0.006952	0.521761	26.3178	4.81e-27	52	FALSE	HLA-DQA1	-1149
Primary Malignancy Other Skin	pri_skin	rs9271951	6	32597172	G	A	-0.073882	0.006941	0.52029	25.6995	2e-26	52	FALSE	HLA-DQA1	-1216
Primary Malignancy Other Skin	pri_skin	rs13211904	6	32597196	C	T	-0.128846	0.011571	0.843054	28.0387	9.15e-29	52	FALSE	HLA-DQA1	-1240
Primary Malignancy Other Skin	pri_skin	rs9271954	6	32597216	T	C	-0.07276	0.006926	0.518398	25.0575	8.76e-26	52	FALSE	HLA-DQA1	-1260
Primary Malignancy Other Skin	pri_skin	rs72848230	6	32597228	G	A	-0.11879	0.010032	0.823725	31.5844	2.6e-32	52	FALSE	HLA-DQA1	-1272
Primary Malignancy Other Skin	pri_skin	rs9271955	6	32597281	G	A	-0.072901	0.006918	0.516916	25.2046	6.24e-26	52	FALSE	HLA-DQA1	-1325
Primary Malignancy Other Skin	pri_skin	rs9271957	6	32597335	T	C	-0.073717	0.008615	0.530821	16.911	1.23e-17	52	FALSE	HLA-DQA1	-1379
Primary Malignancy Other Skin	pri_skin	rs9271959	6	32597377	T	C	-0.076026	0.00865	0.535381	17.7976	1.59e-18	52	FALSE	HLA-DQA1	-1421
Primary Malignancy Other Skin	pri_skin	rs9271960	6	32597385	C	T	-0.076005	0.00865	0.535393	17.7879	1.63e-18	52	FALSE	HLA-DQA1	-1429
Primary Malignancy Other Skin	pri_skin	rs9271961	6	32597412	G	A	-0.074583	0.008756	0.546249	16.7679	1.71e-17	52	FALSE	HLA-DQA1	-1456
Primary Malignancy Other Skin	pri_skin	rs9271962	6	32597434	T	C	-0.072161	0.008736	0.543675	15.8139	1.54e-16	52	FALSE	HLA-DQA1	-1478
Primary Malignancy Other Skin	pri_skin	rs140145058	6	32597435	A	G	-0.133205	0.012446	0.864138	25.9718	1.07e-26	52	FALSE	HLA-DQA1	-1479
Primary Malignancy Other Skin	pri_skin	rs9271963	6	32597453	G	A	-0.067814	0.008773	0.552924	13.9489	1.12e-14	52	FALSE	HLA-DQA1	-1497
Primary Malignancy Other Skin	pri_skin	rs9271964	6	32597464	T	C	-0.065312	0.008831	0.556653	12.835	1.46e-13	52	FALSE	HLA-DQA1	-1508
Primary Malignancy Other Skin	pri_skin	rs9271965	6	32597473	T	C	-0.095721	0.009154	0.64646	24.8352	1.46e-25	52	FALSE	HLA-DQA1	-1517
Primary Malignancy Other Skin	pri_skin	rs9271966	6	32597507	C	T	-0.066078	0.008826	0.551128	13.1315	7.39e-14	52	FALSE	HLA-DQA1	-1551
Primary Malignancy Other Skin	pri_skin	rs9271968	6	32597529	T	G	-0.065865	0.008843	0.549167	13.0059	9.87e-14	52	FALSE	HLA-DQA1	-1573
Primary Malignancy Other Skin	pri_skin	rs3104385	6	32597538	C	G	0.082281	0.009145	0.641593	18.6108	2.45e-19	52	FALSE	HLA-DQA1	-1582
Primary Malignancy Other Skin	pri_skin	rs9271970	6	32597550	T	A	-0.066164	0.008834	0.548358	13.1426	7.2e-14	52	FALSE	HLA-DQA1	-1594
Primary Malignancy Other Skin	pri_skin	rs9271971	6	32597561	G	A	-0.096543	0.009093	0.636419	25.5746	2.66e-26	52	FALSE	HLA-DQA1	-1605
Primary Malignancy Other Skin	pri_skin	rs9271972	6	32597567	G	T	-0.084978	0.008915	0.586866	20.7861	1.64e-21	52	FALSE	HLA-DQA1	-1611
Primary Malignancy Other Skin	pri_skin	rs9271976	6	32597617	T	C	-0.074817	0.008814	0.551256	16.6551	2.21e-17	52	FALSE	HLA-DQA1	-1661
Primary Malignancy Other Skin	pri_skin	rs9271977	6	32597623	G	A	-0.074971	0.008812	0.551027	16.7274	1.87e-17	52	FALSE	HLA-DQA1	-1667
Primary Malignancy Other Skin	pri_skin	rs9271978	6	32597632	T	C	-0.068361	0.008919	0.561839	13.7272	1.87e-14	52	FALSE	HLA-DQA1	-1676
Primary Malignancy Other Skin	pri_skin	rs9271979	6	32597635	T	C	-0.087444	0.009024	0.600939	21.4497	3.55e-22	52	FALSE	HLA-DQA1	-1679
Primary Malignancy Other Skin	pri_skin	rs9271980	6	32597636	G	A	-0.097824	0.009209	0.647937	25.5995	2.51e-26	52	FALSE	HLA-DQA1	-1680
Primary Malignancy Other Skin	pri_skin	rs9271981	6	32597639	T	C	-0.068079	0.008922	0.562074	13.6108	2.45e-14	52	FALSE	HLA-DQA1	-1683
Primary Malignancy Other Skin	pri_skin	rs9271982	6	32597640	G	A	-0.097829	0.009209	0.647946	25.6016	2.5e-26	52	FALSE	HLA-DQA1	-1684
Primary Malignancy Other Skin	pri_skin	rs9271983	6	32597647	G	T	-0.067617	0.008908	0.561246	13.4762	3.34e-14	52	FALSE	HLA-DQA1	-1691
Primary Malignancy Other Skin	pri_skin	rs9271984	6	32597669	A	G	-0.069438	0.008945	0.565557	14.0597	8.72e-15	52	FALSE	HLA-DQA1	-1713
Primary Malignancy Other Skin	pri_skin	rs9271985	6	32597679	C	T	-0.069457	0.008945	0.565544	14.0687	8.54e-15	52	FALSE	HLA-DQA1	-1723
Primary Malignancy Other Skin	pri_skin	rs9271986	6	32597700	G	A	-0.069183	0.008947	0.565081	13.9571	1.1e-14	52	FALSE	HLA-DQA1	-1744
Primary Malignancy Other Skin	pri_skin	rs9271987	6	32597716	A	G	-0.062938	0.008961	0.572011	11.648	2.25e-12	52	FALSE	HLA-DQA1	-1760
Primary Malignancy Other Skin	pri_skin	rs4959111	6	32597720	T	C	-0.110864	0.012301	0.84669	18.6721	2.13e-19	52	FALSE	HLA-DQA1	-1764
Primary Malignancy Other Skin	pri_skin	rs9271988	6	32597725	G	A	-0.062954	0.008961	0.572006	11.6543	2.22e-12	52	FALSE	HLA-DQA1	-1769
Primary Malignancy Other Skin	pri_skin	rs9271989	6	32597729	C	T	-0.06293	0.008961	0.571987	11.6462	2.26e-12	52	FALSE	HLA-DQA1	-1773
Primary Malignancy Other Skin	pri_skin	rs9271990	6	32597735	C	T	-0.062922	0.008955	0.57155	11.6563	2.21e-12	52	FALSE	HLA-DQA1	-1779
Primary Malignancy Other Skin	pri_skin	rs9271991	6	32597738	A	G	-0.062923	0.008955	0.57155	11.6566	2.21e-12	52	FALSE	HLA-DQA1	-1782
Primary Malignancy Other Skin	pri_skin	rs9271995	6	32597777	G	A	-0.068432	0.0089	0.563615	13.8091	1.55e-14	52	FALSE	HLA-DQA1	-1821
Primary Malignancy Other Skin	pri_skin	rs2395518	6	32597812	T	C	0.066034	0.011091	0.80877	8.56981	2.69e-09	52	FALSE	HLA-DQA1	-1856
Primary Malignancy Other Skin	pri_skin	rs9271999	6	32597832	T	G	-0.07319	0.008662	0.535691	16.5096	3.09e-17	52	FALSE	HLA-DQA1	-1876
Primary Malignancy Other Skin	pri_skin	rs9272000	6	32597834	C	T	-0.07319	0.008662	0.535691	16.5096	3.09e-17	52	FALSE	HLA-DQA1	-1878
Primary Malignancy Other Skin	pri_skin	rs9272001	6	32597901	A	G	-0.071138	0.00867	0.534577	15.6147	2.43e-16	52	FALSE	HLA-DQA1	-1945
Primary Malignancy Other Skin	pri_skin	rs114122909	6	32597904	A	G	-0.147476	0.013238	0.884694	28.0643	8.62e-29	52	FALSE	HLA-DQA1	-1948
Primary Malignancy Other Skin	pri_skin	rs9272002	6	32597924	A	G	-0.089077	0.008733	0.573546	23.6733	2.12e-24	52	FALSE	HLA-DQA1	-1968
Primary Malignancy Other Skin	pri_skin	rs9272003	6	32597940	A	G	-0.089076	0.008733	0.573544	23.6726	2.13e-24	52	FALSE	HLA-DQA1	-1984
Primary Malignancy Other Skin	pri_skin	rs9272004	6	32597964	G	A	-0.068522	0.008746	0.542123	14.3069	4.93e-15	52	FALSE	HLA-DQA1	-2008
Primary Malignancy Other Skin	pri_skin	rs9272005	6	32597992	A	G	-0.06871	0.00875	0.542382	14.3709	4.26e-15	52	FALSE	HLA-DQA1	-2036
Primary Malignancy Other Skin	pri_skin	rs9272006	6	32597993	C	T	-0.06871	0.00875	0.542382	14.3709	4.26e-15	52	FALSE	HLA-DQA1	-2037
Primary Malignancy Other Skin	pri_skin	rs113203059	6	32598010	C	T	-0.118864	0.01869	0.887335	9.68045	2.09e-10	52	FALSE	HLA-DQA1	-2054
Primary Malignancy Other Skin	pri_skin	rs9272007	6	32598038	C	T	-0.073645	0.008629	0.532822	16.8282	1.49e-17	52	FALSE	HLA-DQA1	-2082
Primary Malignancy Other Skin	pri_skin	rs9272008	6	32598042	G	A	-0.073676	0.008631	0.532933	16.8343	1.46e-17	52	FALSE	HLA-DQA1	-2086
Primary Malignancy Other Skin	pri_skin	rs9272009	6	32598063	C	T	-0.072888	0.006926	0.518335	25.1435	7.19e-26	52	FALSE	HLA-DQA1	-2107
Primary Malignancy Other Skin	pri_skin	rs2395519	6	32598067	A	C	0.066143	0.011056	0.808097	8.6466	2.26e-09	52	FALSE	HLA-DQA1	-2111
Primary Malignancy Other Skin	pri_skin	rs9272012	6	32598156	G	A	-0.06659	0.007041	0.532956	20.4757	3.34e-21	52	FALSE	HLA-DQA1	-2200
Primary Malignancy Other Skin	pri_skin	rs9272013	6	32598224	C	T	-0.072935	0.006921	0.517006	25.2097	6.17e-26	52	FALSE	HLA-DQA1	-2268
Primary Malignancy Other Skin	pri_skin	rs11965021	6	32598261	C	T	-0.109449	0.008881	0.817036	34.1348	7.33e-35	52	FALSE	HLA-DQA1	-2305
Primary Malignancy Other Skin	pri_skin	rs11970000	6	32598291	A	G	-0.060009	0.007783	0.729483	13.8823	1.31e-14	52	FALSE	HLA-DQA1	-2335
Primary Malignancy Other Skin	pri_skin	rs9272015	6	32598299	G	A	-0.072617	0.006927	0.517758	24.9573	1.1e-25	52	FALSE	HLA-DQA1	-2343
Primary Malignancy Other Skin	pri_skin	rs9272016	6	32598346	C	T	-0.072675	0.006925	0.517555	25.005	9.89e-26	52	FALSE	HLA-DQA1	-2390
Primary Malignancy Other Skin	pri_skin	rs112313206	6	32598405	C	T	-0.075701	0.008683	0.538009	17.5239	2.99e-18	52	FALSE	HLA-DQA1	-2449
Primary Malignancy Other Skin	pri_skin	rs7771138	6	32598419	G	A	-0.058194	0.010367	0.773913	7.69186	2.03e-08	52	FALSE	HLA-DQA1	-2463
Primary Malignancy Other Skin	pri_skin	rs7770879	6	32598423	C	A	-0.058195	0.010367	0.773912	7.692	2.03e-08	52	FALSE	HLA-DQA1	-2467
Primary Malignancy Other Skin	pri_skin	rs148437409	6	32598479	T	C	-0.073673	0.008736	0.542069	16.4515	3.54e-17	52	FALSE	HLA-DQA1	-2523
Primary Malignancy Other Skin	pri_skin	rs558095162	6	32598504	C	T	-0.071452	0.008692	0.537326	15.6723	2.13e-16	52	FALSE	HLA-DQA1	-2548
Primary Malignancy Other Skin	pri_skin	rs9272021	6	32598515	A	G	0.065344	0.010801	0.792559	8.82572	1.49e-09	52	FALSE	HLA-DQA1	-2559
Primary Malignancy Other Skin	pri_skin	rs9272022	6	32598529	A	G	-0.07153	0.008681	0.536196	15.7413	1.81e-16	52	FALSE	HLA-DQA1	-2573
Primary Malignancy Other Skin	pri_skin	rs9272023	6	32598558	C	G	-0.068477	0.008657	0.513157	14.5686	2.7e-15	52	FALSE	HLA-DQA1	-2602
Primary Malignancy Other Skin	pri_skin	rs9272025	6	32598581	C	A	0.084293	0.007551	0.685765	28.1748	6.69e-29	52	FALSE	HLA-DQA1	-2625
Primary Malignancy Other Skin	pri_skin	rs192408808	6	32598617	G	C	0.133286	0.023437	0.962339	7.87761	1.33e-08	52	FALSE	HLA-DQA1	-2661
Primary Malignancy Other Skin	pri_skin	rs9272026	6	32598618	A	G	-0.073014	0.006923	0.517945	25.2478	5.65e-26	52	FALSE	HLA-DQA1	-2662
Primary Malignancy Other Skin	pri_skin	rs9272027	6	32598622	C	G	-0.073014	0.006923	0.517945	25.2478	5.65e-26	52	FALSE	HLA-DQA1	-2666
Primary Malignancy Other Skin	pri_skin	rs28383326	6	32598671	A	C	0.063033	0.011055	0.886981	7.91442	1.22e-08	52	FALSE	HLA-DQA1	-2715
Primary Malignancy Other Skin	pri_skin	rs9272028	6	32598706	C	T	-0.073121	0.006922	0.517433	25.3222	4.76e-26	52	FALSE	HLA-DQA1	-2750
Primary Malignancy Other Skin	pri_skin	rs9272029	6	32598707	C	G	-0.073121	0.006922	0.517433	25.3222	4.76e-26	52	FALSE	HLA-DQA1	-2751
Primary Malignancy Other Skin	pri_skin	rs114354029	6	32598764	C	G	-0.072601	0.006941	0.519864	24.8481	1.42e-25	52	FALSE	HLA-DQA1	-2808
Primary Malignancy Other Skin	pri_skin	rs9272031	6	32598779	T	C	-0.072625	0.006943	0.520066	24.8507	1.41e-25	52	FALSE	HLA-DQA1	-2823
Primary Malignancy Other Skin	pri_skin	rs9272032	6	32598782	C	G	-0.072637	0.006943	0.520157	24.8553	1.4e-25	52	FALSE	HLA-DQA1	-2826
Primary Malignancy Other Skin	pri_skin	rs9272035	6	32598814	C	T	-0.073709	0.006947	0.522707	25.539	2.89e-26	52	FALSE	HLA-DQA1	-2858
Primary Malignancy Other Skin	pri_skin	rs536856134	6	32598827	T	C	0.133306	0.0239	0.962422	7.60251	2.5e-08	52	FALSE	HLA-DQA1	-2871
Primary Malignancy Other Skin	pri_skin	rs9272036	6	32598841	G	A	-0.074628	0.006993	0.468383	25.8261	1.49e-26	52	FALSE	HLA-DQA1	-2885
Primary Malignancy Other Skin	pri_skin	rs9272037	6	32598844	G	C	-0.073388	0.006938	0.519107	25.3932	4.04e-26	52	FALSE	HLA-DQA1	-2888
Primary Malignancy Other Skin	pri_skin	rs3104381	6	32598854	G	A	0.071359	0.0092	0.823322	14.0375	9.17e-15	52	FALSE	HLA-DQA1	-2898
Primary Malignancy Other Skin	pri_skin	rs9272040	6	32598903	A	G	-0.070989	0.008602	0.508658	15.7869	1.63e-16	52	FALSE	HLA-DQA1	-2947
Primary Malignancy Other Skin	pri_skin	rs9272041	6	32598906	G	A	-0.070989	0.008602	0.508658	15.7869	1.63e-16	52	FALSE	HLA-DQA1	-2950
Primary Malignancy Other Skin	pri_skin	rs9272042	6	32598917	A	C	-0.070988	0.008602	0.508657	15.7863	1.64e-16	52	FALSE	HLA-DQA1	-2961
Primary Malignancy Other Skin	pri_skin	rs9272043	6	32598946	T	G	-0.070992	0.008602	0.508657	15.788	1.63e-16	52	FALSE	HLA-DQA1	-2990
Primary Malignancy Other Skin	pri_skin	rs9272044	6	32598971	C	A	-0.074158	0.008613	0.530966	17.1111	7.74e-18	52	FALSE	HLA-DQA1	-3015
Primary Malignancy Other Skin	pri_skin	rs9272045	6	32599006	C	T	-0.074304	0.006994	0.469295	25.6073	2.47e-26	52	FALSE	HLA-DQA1	-3050
Primary Malignancy Other Skin	pri_skin	rs9272049	6	32599045	T	G	-0.073371	0.006935	0.517893	25.4016	3.97e-26	52	FALSE	HLA-DQA1	-3089
Primary Malignancy Other Skin	pri_skin	rs9272050	6	32599071	G	A	-0.050504	0.008593	0.405718	8.3689	4.28e-09	52	FALSE	HLA-DQA1	-3115
Primary Malignancy Other Skin	pri_skin	rs28383327	6	32599077	G	C	0.063427	0.011052	0.887141	8.00965	9.78e-09	52	FALSE	HLA-DQA1	-3121
Primary Malignancy Other Skin	pri_skin	rs76434237	6	32599131	G	A	0.1335	0.0236	0.962717	7.80087	1.58e-08	52	FALSE	HLA-DQA1	-3175
Primary Malignancy Other Skin	pri_skin	rs3104378	6	32599163	C	T	0.07245	0.009175	0.821921	14.5212	3.01e-15	52	FALSE	HLA-DQA1	-3207
Primary Malignancy Other Skin	pri_skin	rs9272054	6	32599164	C	A	-0.073193	0.006939	0.520607	25.2555	5.55e-26	52	FALSE	HLA-DQA1	-3208
Primary Malignancy Other Skin	pri_skin	rs9272055	6	32599176	T	A	-0.073234	0.006945	0.521562	25.2422	5.72e-26	52	FALSE	HLA-DQA1	-3220
Primary Malignancy Other Skin	pri_skin	rs9272056	6	32599180	G	A	-0.074452	0.006999	0.471099	25.6673	2.15e-26	52	FALSE	HLA-DQA1	-3224
Primary Malignancy Other Skin	pri_skin	rs9272057	6	32599190	T	A	-0.074488	0.006998	0.471061	25.697	2.01e-26	52	FALSE	HLA-DQA1	-3234
Primary Malignancy Other Skin	pri_skin	rs73728894	6	32599212	T	C	0.133803	0.023587	0.96277	7.84115	1.44e-08	52	FALSE	HLA-DQA1	-3256
Primary Malignancy Other Skin	pri_skin	rs9272059	6	32599223	T	C	-0.073088	0.00692	0.517004	25.3168	4.82e-26	52	FALSE	HLA-DQA1	-3267
Primary Malignancy Other Skin	pri_skin	rs9272061	6	32599250	G	A	-0.073296	0.006924	0.516781	25.4283	3.73e-26	52	FALSE	HLA-DQA1	-3294
Primary Malignancy Other Skin	pri_skin	rs9272062	6	32599265	G	A	-0.074573	0.006983	0.466255	25.8665	1.36e-26	52	FALSE	HLA-DQA1	-3309
Primary Malignancy Other Skin	pri_skin	rs35779452	6	32599272	A	G	-0.060146	0.007766	0.728833	13.998	1e-14	52	FALSE	HLA-DQA1	-3316
Primary Malignancy Other Skin	pri_skin	rs34061722	6	32599337	C	T	-0.060184	0.007767	0.728893	14.012	9.73e-15	52	FALSE	HLA-DQA1	-3381
Primary Malignancy Other Skin	pri_skin	rs9272064	6	32599338	C	T	-0.073241	0.006918	0.517048	25.4316	3.7e-26	52	FALSE	HLA-DQA1	-3382
Primary Malignancy Other Skin	pri_skin	rs9272067	6	32599401	C	A	-0.074185	0.008617	0.531123	17.1086	7.79e-18	52	FALSE	HLA-DQA1	-3445
Primary Malignancy Other Skin	pri_skin	rs183994601	6	32599405	G	A	-0.138315	0.009751	0.856049	44.9018	1.25e-45	52	FALSE	HLA-DQA1	-3449
Primary Malignancy Other Skin	pri_skin	rs35360625	6	32599435	G	C	-0.058031	0.010053	0.762321	8.09586	8.02e-09	52	FALSE	HLA-DQA1	-3479
Primary Malignancy Other Skin	pri_skin	rs9272070	6	32599485	T	G	-0.070592	0.008603	0.508837	15.6153	2.42e-16	52	FALSE	HLA-DQA1	-3529
Primary Malignancy Other Skin	pri_skin	rs9272071	6	32599487	G	C	-0.091558	0.008672	0.570258	25.2968	5.05e-26	52	FALSE	HLA-DQA1	-3531
Primary Malignancy Other Skin	pri_skin	rs28477203	6	32599509	C	T	0.067273	0.012312	0.853368	7.32193	4.77e-08	52	FALSE	HLA-DQA1	-3553
Primary Malignancy Other Skin	pri_skin	rs28383328	6	32599554	C	T	0.069228	0.012267	0.85015	7.76726	1.71e-08	52	FALSE	HLA-DQA1	-3598
Primary Malignancy Other Skin	pri_skin	rs540002313	6	32599555	G	A	-0.061962	0.01043	0.776975	8.53452	2.92e-09	52	FALSE	HLA-DQA1	-3599
Primary Malignancy Other Skin	pri_skin	rs9272072	6	32599563	A	G	-0.075546	0.008754	0.545813	17.1889	6.47e-18	52	FALSE	HLA-DQA1	-3607
Primary Malignancy Other Skin	pri_skin	rs9272073	6	32599570	C	T	-0.075618	0.008753	0.545775	17.2211	6.01e-18	52	FALSE	HLA-DQA1	-3614
Primary Malignancy Other Skin	pri_skin	rs9272074	6	32599571	A	G	-0.072178	0.008726	0.523261	15.8579	1.39e-16	52	FALSE	HLA-DQA1	-3615
Primary Malignancy Other Skin	pri_skin	rs9272075	6	32599593	A	G	-0.07122	0.008791	0.547068	15.2438	5.7e-16	52	FALSE	HLA-DQA1	-3637
Primary Malignancy Other Skin	pri_skin	rs9272076	6	32599624	C	T	-0.073495	0.008822	0.551531	16.0739	8.44e-17	52	FALSE	HLA-DQA1	-3668
Primary Malignancy Other Skin	pri_skin	rs9272077	6	32599625	A	G	-0.073495	0.008822	0.551531	16.0739	8.44e-17	52	FALSE	HLA-DQA1	-3669
Primary Malignancy Other Skin	pri_skin	rs9272079	6	32599632	C	T	-0.054909	0.008979	0.605461	9.00303	9.93e-10	52	FALSE	HLA-DQA1	-3676
Primary Malignancy Other Skin	pri_skin	rs9272080	6	32599633	A	G	-0.054909	0.008979	0.605461	9.00303	9.93e-10	52	FALSE	HLA-DQA1	-3677
Primary Malignancy Other Skin	pri_skin	rs544501730	6	32599643	T	G	-0.128088	0.012563	0.863952	23.6523	2.23e-24	52	FALSE	HLA-DQA1	-3687
Primary Malignancy Other Skin	pri_skin	rs9272081	6	32599655	T	C	-0.067209	0.0088	0.528353	13.6348	2.32e-14	52	FALSE	HLA-DQA1	-3699
Primary Malignancy Other Skin	pri_skin	rs9272084	6	32599680	C	T	-0.068751	0.008811	0.548614	14.1974	6.35e-15	52	FALSE	HLA-DQA1	-3724
Primary Malignancy Other Skin	pri_skin	rs9272085	6	32599685	T	C	-0.065076	0.00877	0.525098	12.915	1.22e-13	52	FALSE	HLA-DQA1	-3729
Primary Malignancy Other Skin	pri_skin	rs9272086	6	32599688	C	T	-0.068714	0.008811	0.548596	14.1833	6.56e-15	52	FALSE	HLA-DQA1	-3732
Primary Malignancy Other Skin	pri_skin	rs9272090	6	32599736	T	C	-0.066307	0.008725	0.52162	13.5091	3.1e-14	52	FALSE	HLA-DQA1	-3780
Primary Malignancy Other Skin	pri_skin	rs9272091	6	32599745	G	C	-0.066428	0.008724	0.521617	13.5566	2.78e-14	52	FALSE	HLA-DQA1	-3789
Primary Malignancy Other Skin	pri_skin	rs9272092	6	32599756	T	C	-0.062606	0.008856	0.55445	11.7918	1.62e-12	52	FALSE	HLA-DQA1	-3800
Primary Malignancy Other Skin	pri_skin	rs9272093	6	32599777	C	T	-0.058035	0.008907	0.564237	10.1257	7.49e-11	52	FALSE	HLA-DQA1	-3821
Primary Malignancy Other Skin	pri_skin	rs9272094	6	32599781	T	C	-0.060845	0.008876	0.539252	11.1316	7.39e-12	52	FALSE	HLA-DQA1	-3825
Primary Malignancy Other Skin	pri_skin	rs9272095	6	32599782	G	A	-0.059206	0.008939	0.568038	10.44	3.63e-11	52	FALSE	HLA-DQA1	-3826
Primary Malignancy Other Skin	pri_skin	rs9272096	6	32599784	T	C	-0.060845	0.008876	0.539253	11.1319	7.38e-12	52	FALSE	HLA-DQA1	-3828
Primary Malignancy Other Skin	pri_skin	rs9272097	6	32599786	C	T	-0.05917	0.008937	0.568116	10.4314	3.7e-11	52	FALSE	HLA-DQA1	-3830
Primary Malignancy Other Skin	pri_skin	rs9272098	6	32599787	T	G	-0.05917	0.008937	0.568116	10.4313	3.7e-11	52	FALSE	HLA-DQA1	-3831
Primary Malignancy Other Skin	pri_skin	rs9272099	6	32599813	T	G	-0.072475	0.008744	0.544684	15.9172	1.21e-16	52	FALSE	HLA-DQA1	-3857
Primary Malignancy Other Skin	pri_skin	rs9272102	6	32599830	T	C	-0.072585	0.008739	0.5442	15.9809	1.05e-16	52	FALSE	HLA-DQA1	-3874
Primary Malignancy Other Skin	pri_skin	rs9272103	6	32599896	C	T	-0.074105	0.008613	0.530961	17.089	8.15e-18	52	FALSE	HLA-DQA1	-3940
Primary Malignancy Other Skin	pri_skin	rs9272104	6	32599918	T	C	-0.067797	0.008672	0.515396	14.2497	5.63e-15	52	FALSE	HLA-DQA1	-3962
Primary Malignancy Other Skin	pri_skin	rs9272105	6	32599999	G	A	-0.074341	0.006972	0.466689	25.7836	1.65e-26	52	FALSE	HLA-DQA1	-4043
Primary Malignancy Other Skin	pri_skin	rs35585151	6	32600046	G	A	-0.056007	0.007496	0.678525	13.083	8.26e-14	52	FALSE	HLA-DQA1	-4090
Primary Malignancy Other Skin	pri_skin	rs35242582	6	32600057	A	G	-0.060191	0.007768	0.728972	14.0126	9.71e-15	52	FALSE	HLA-DQA1	-4101
Primary Malignancy Other Skin	pri_skin	rs34180045	6	32600066	T	G	-0.060091	0.007804	0.730672	13.8481	1.42e-14	52	FALSE	HLA-DQA1	-4110
Primary Malignancy Other Skin	pri_skin	rs34107231	6	32600074	A	G	-0.060108	0.007809	0.730867	13.8363	1.46e-14	52	FALSE	HLA-DQA1	-4118
Primary Malignancy Other Skin	pri_skin	rs35635298	6	32600079	T	C	-0.060108	0.007809	0.730872	13.8357	1.46e-14	52	FALSE	HLA-DQA1	-4123
Primary Malignancy Other Skin	pri_skin	rs35744886	6	32600084	A	T	-0.060107	0.007809	0.730872	13.8351	1.46e-14	52	FALSE	HLA-DQA1	-4128
Primary Malignancy Other Skin	pri_skin	rs35828545	6	32600099	T	C	-0.059797	0.007807	0.730714	13.7095	1.95e-14	52	FALSE	HLA-DQA1	-4143
Primary Malignancy Other Skin	pri_skin	rs3104375	6	32600101	G	C	0.066424	0.011072	0.809527	8.69096	2.04e-09	52	FALSE	HLA-DQA1	-4145
Primary Malignancy Other Skin	pri_skin	rs35426875	6	32600135	T	C	-0.059758	0.007802	0.730525	13.709	1.95e-14	52	FALSE	HLA-DQA1	-4179
Primary Malignancy Other Skin	pri_skin	rs34700194	6	32600142	C	T	0.133012	0.024244	0.962745	7.37681	4.2e-08	52	FALSE	HLA-DQA1	-4186
Primary Malignancy Other Skin	pri_skin	rs35656734	6	32600153	C	T	-0.055885	0.007495	0.678412	13.032	9.29e-14	52	FALSE	HLA-DQA1	-4197
Primary Malignancy Other Skin	pri_skin	rs34927613	6	32600211	G	A	-0.059831	0.007836	0.732115	13.6266	2.36e-14	52	FALSE	HLA-DQA1	-4255
Primary Malignancy Other Skin	pri_skin	rs9272108	6	32600228	T	C	-0.07308	0.006918	0.516985	25.3274	4.71e-26	52	FALSE	HLA-DQA1	-4272
Primary Malignancy Other Skin	pri_skin	rs13211123	6	32600249	A	C	-0.059741	0.007808	0.730836	13.68	2.09e-14	52	FALSE	HLA-DQA1	-4293
Primary Malignancy Other Skin	pri_skin	rs9272109	6	32600253	G	T	-0.072678	0.006933	0.519037	24.9533	1.11e-25	52	FALSE	HLA-DQA1	-4297
Primary Malignancy Other Skin	pri_skin	rs9272110	6	32600287	T	C	-0.072908	0.006929	0.518808	25.1312	7.39e-26	52	FALSE	HLA-DQA1	-4331
Primary Malignancy Other Skin	pri_skin	rs9272113	6	32600291	T	C	-0.072895	0.006929	0.518766	25.1263	7.48e-26	52	FALSE	HLA-DQA1	-4335
Primary Malignancy Other Skin	pri_skin	rs9272114	6	32600317	T	C	-0.074284	0.006976	0.466432	25.7179	1.91e-26	52	FALSE	HLA-DQA1	-4361
Primary Malignancy Other Skin	pri_skin	rs28383330	6	32600340	A	G	0.063084	0.011048	0.887264	7.93601	1.16e-08	52	FALSE	HLA-DQA1	-4384
Primary Malignancy Other Skin	pri_skin	rs9272116	6	32600404	T	C	-0.07361	0.006978	0.466226	25.2552	5.56e-26	52	FALSE	HLA-DQA1	-4448
Primary Malignancy Other Skin	pri_skin	rs9272117	6	32600411	C	T	-0.073	0.006918	0.516928	25.2737	5.32e-26	52	FALSE	HLA-DQA1	-4455
Primary Malignancy Other Skin	pri_skin	rs9272118	6	32600448	C	T	-0.074351	0.006976	0.46645	25.7628	1.73e-26	52	FALSE	HLA-DQA1	-4492
Primary Malignancy Other Skin	pri_skin	rs9272119	6	32600470	T	C	-0.073164	0.006921	0.51566	25.3639	4.33e-26	52	FALSE	HLA-DQA1	-4514
Primary Malignancy Other Skin	pri_skin	rs9272120	6	32600501	A	G	-0.073155	0.006918	0.516972	25.3798	4.17e-26	52	FALSE	HLA-DQA1	-4545
Primary Malignancy Other Skin	pri_skin	rs13211628	6	32600548	C	G	-0.089382	0.00819	0.768374	26.9696	1.07e-27	52	FALSE	HLA-DQA1	-4592
Primary Malignancy Other Skin	pri_skin	rs9272121	6	32600556	G	C	-0.071648	0.006939	0.518926	24.2348	5.82e-25	52	FALSE	HLA-DQA1	-4600
Primary Malignancy Other Skin	pri_skin	rs9272124	6	32600581	G	A	-0.072983	0.006955	0.521322	25.0023	9.95e-26	52	FALSE	HLA-DQA1	-4625
Primary Malignancy Other Skin	pri_skin	rs9272125	6	32600584	T	G	-0.074203	0.007012	0.470826	25.4147	3.85e-26	52	FALSE	HLA-DQA1	-4628
Primary Malignancy Other Skin	pri_skin	rs9272126	6	32600589	G	C	-0.074229	0.007012	0.470824	25.4323	3.7e-26	52	FALSE	HLA-DQA1	-4633
Primary Malignancy Other Skin	pri_skin	rs9272127	6	32600595	T	C	-0.07419	0.007013	0.470939	25.3972	4.01e-26	52	FALSE	HLA-DQA1	-4639
Primary Malignancy Other Skin	pri_skin	rs9272128	6	32600601	C	A	-0.074418	0.006945	0.51898	26.0307	9.32e-27	52	FALSE	HLA-DQA1	-4645
Primary Malignancy Other Skin	pri_skin	rs9272129	6	32600602	C	T	-0.074019	0.006978	0.524182	25.5263	2.98e-26	52	FALSE	HLA-DQA1	-4646
Primary Malignancy Other Skin	pri_skin	rs9272130	6	32600638	A	G	-0.073064	0.006919	0.517029	25.3116	4.88e-26	52	FALSE	HLA-DQA1	-4682
Primary Malignancy Other Skin	pri_skin	rs9272132	6	32600677	A	G	-0.074442	0.006977	0.466603	25.8179	1.52e-26	52	FALSE	HLA-DQA1	-4721
Primary Malignancy Other Skin	pri_skin	rs9272134	6	32600705	C	G	-0.073066	0.006929	0.518759	25.2419	5.73e-26	52	FALSE	HLA-DQA1	-4749
Primary Malignancy Other Skin	pri_skin	rs9272135	6	32600723	G	A	-0.071667	0.006957	0.521245	24.1259	7.48e-25	52	FALSE	HLA-DQA1	-4767
Primary Malignancy Other Skin	pri_skin	rs9272136	6	32600730	C	T	-0.071668	0.006957	0.521246	24.1264	7.47e-25	52	FALSE	HLA-DQA1	-4774
Primary Malignancy Other Skin	pri_skin	rs9272137	6	32600738	A	C	-0.071669	0.006957	0.521246	24.127	7.46e-25	52	FALSE	HLA-DQA1	-4782
Primary Malignancy Other Skin	pri_skin	rs9272138	6	32600757	G	A	-0.071539	0.006955	0.520968	24.0575	8.76e-25	52	FALSE	HLA-DQA1	-4801
Primary Malignancy Other Skin	pri_skin	rs9272141	6	32600797	C	A	-0.071207	0.006972	0.522537	23.7306	1.86e-24	52	FALSE	HLA-DQA1	-4841
Primary Malignancy Other Skin	pri_skin	rs9272142	6	32600800	G	C	-0.072619	0.007021	0.47143	24.3179	4.81e-25	52	FALSE	HLA-DQA1	-4844
Primary Malignancy Other Skin	pri_skin	rs9272143	6	32600803	T	C	-0.073388	0.006924	0.517791	25.487	3.26e-26	52	FALSE	HLA-DQA1	-4847
Primary Malignancy Other Skin	pri_skin	rs9272146	6	32600914	T	C	-0.073971	0.008615	0.531004	17.0226	9.49e-18	52	FALSE	HLA-DQA1	-4958
Primary Malignancy Other Skin	pri_skin	rs9272147	6	32600976	A	G	-0.073937	0.008689	0.519978	16.7325	1.85e-17	52	FALSE	HLA-DQA1	-5020
Primary Malignancy Other Skin	pri_skin	rs9272148	6	32600980	G	C	-0.077207	0.008709	0.542247	18.0909	8.11e-19	52	FALSE	HLA-DQA1	-5024
Primary Malignancy Other Skin	pri_skin	rs3104372	6	32600983	C	T	0.073542	0.01074	0.787515	11.1086	7.79e-12	52	FALSE	HLA-DQA1	-5027
Primary Malignancy Other Skin	pri_skin	rs9272150	6	32601000	T	A	-0.073965	0.008874	0.555998	16.0881	8.16e-17	52	FALSE	HLA-DQA1	-5044
Primary Malignancy Other Skin	pri_skin	rs9272151	6	32601005	A	G	-0.073968	0.008874	0.555994	16.0896	8.14e-17	52	FALSE	HLA-DQA1	-5049
Primary Malignancy Other Skin	pri_skin	rs9272152	6	32601007	G	A	-0.073973	0.008874	0.555992	16.0916	8.1e-17	52	FALSE	HLA-DQA1	-5051
Primary Malignancy Other Skin	pri_skin	rs9272153	6	32601018	T	C	-0.076949	0.0088	0.550119	17.6235	2.38e-18	52	FALSE	HLA-DQA1	-5062
Primary Malignancy Other Skin	pri_skin	rs9272154	6	32601019	G	A	-0.06266	0.009205	0.646233	10.9851	1.03e-11	52	FALSE	HLA-DQA1	-5063
Primary Malignancy Other Skin	pri_skin	rs9272155	6	32601043	T	C	-0.076006	0.008688	0.524066	17.6389	2.3e-18	52	FALSE	HLA-DQA1	-5087
Primary Malignancy Other Skin	pri_skin	rs13215345	6	32601067	C	T	-0.132568	0.012262	0.8575	26.4845	3.28e-27	52	FALSE	HLA-DQA1	-5111
Primary Malignancy Other Skin	pri_skin	rs9272156	6	32601081	T	C	-0.079397	0.008724	0.543889	19.0215	9.52e-20	52	FALSE	HLA-DQA1	-5125
Primary Malignancy Other Skin	pri_skin	rs9272158	6	32601122	G	A	-0.077452	0.008779	0.547214	17.9267	1.18e-18	52	FALSE	HLA-DQA1	-5166
Primary Malignancy Other Skin	pri_skin	rs28383332	6	32601128	G	A	0.069668	0.012294	0.85057	7.82642	1.49e-08	52	FALSE	HLA-DQA1	-5172
Primary Malignancy Other Skin	pri_skin	rs9272160	6	32601130	G	A	-0.073607	0.008754	0.529446	16.3576	4.39e-17	52	FALSE	HLA-DQA1	-5174
Primary Malignancy Other Skin	pri_skin	rs9272161	6	32601139	A	G	-0.073451	0.008872	0.554939	15.8822	1.31e-16	52	FALSE	HLA-DQA1	-5183
Primary Malignancy Other Skin	pri_skin	rs9272162	6	32601140	G	A	-0.073451	0.008872	0.554939	15.8821	1.31e-16	52	FALSE	HLA-DQA1	-5184
Primary Malignancy Other Skin	pri_skin	rs9272163	6	32601146	C	T	-0.073394	0.008872	0.55494	15.8587	1.38e-16	52	FALSE	HLA-DQA1	-5190
Primary Malignancy Other Skin	pri_skin	rs13215699	6	32601153	G	A	-0.064874	0.011654	0.815533	7.57482	2.66e-08	52	FALSE	HLA-DQA1	-5197
Primary Malignancy Other Skin	pri_skin	rs9272164	6	32601154	A	C	-0.072359	0.008791	0.532143	15.7102	1.95e-16	52	FALSE	HLA-DQA1	-5198
Primary Malignancy Other Skin	pri_skin	rs9272165	6	32601170	G	C	-0.076118	0.008837	0.552207	17.127	7.47e-18	52	FALSE	HLA-DQA1	-5214
Primary Malignancy Other Skin	pri_skin	rs9272166	6	32601209	T	C	-0.07794	0.008713	0.541398	18.4072	3.92e-19	52	FALSE	HLA-DQA1	-5253
Primary Malignancy Other Skin	pri_skin	rs9272167	6	32601212	G	A	-0.074354	0.008677	0.521516	16.96	1.1e-17	52	FALSE	HLA-DQA1	-5256
Primary Malignancy Other Skin	pri_skin	rs9272170	6	32601243	C	G	-0.074222	0.008679	0.521932	16.8926	1.28e-17	52	FALSE	HLA-DQA1	-5287
Primary Malignancy Other Skin	pri_skin	rs9272171	6	32601249	A	G	-0.077726	0.008715	0.541748	18.2996	5.02e-19	52	FALSE	HLA-DQA1	-5293
Primary Malignancy Other Skin	pri_skin	rs9272172	6	32601260	G	C	-0.074223	0.008679	0.521936	16.8933	1.28e-17	52	FALSE	HLA-DQA1	-5304
Primary Malignancy Other Skin	pri_skin	rs114651315	6	32601278	C	T	-0.078686	0.011115	0.811847	11.8221	1.51e-12	52	FALSE	HLA-DQA1	-5322
Primary Malignancy Other Skin	pri_skin	rs72848251	6	32601288	G	A	-0.073212	0.011008	0.804786	10.521	3.01e-11	52	FALSE	HLA-DQA1	-5332
Primary Malignancy Other Skin	pri_skin	rs9272174	6	32601307	C	T	-0.077835	0.008709	0.541262	18.3723	4.24e-19	52	FALSE	HLA-DQA1	-5351
Primary Malignancy Other Skin	pri_skin	rs72848254	6	32601375	A	G	-0.078327	0.011098	0.811536	11.7546	1.76e-12	52	FALSE	HLA-DQA1	-5419
Primary Malignancy Other Skin	pri_skin	rs114250738	6	32601442	A	G	-0.143139	0.013015	0.880358	27.3762	4.21e-28	52	FALSE	HLA-DQA1	-5486
Primary Malignancy Other Skin	pri_skin	rs73728598	6	32601447	A	G	-0.07774	0.011009	0.809331	11.7667	1.71e-12	52	FALSE	HLA-DQA1	-5491
Primary Malignancy Other Skin	pri_skin	rs9272179	6	32601451	T	C	-0.074336	0.008657	0.518959	17.0266	9.41e-18	52	FALSE	HLA-DQA1	-5495
Primary Malignancy Other Skin	pri_skin	rs9272180	6	32601461	C	T	-0.074324	0.008657	0.518956	17.0216	9.52e-18	52	FALSE	HLA-DQA1	-5505
Primary Malignancy Other Skin	pri_skin	rs2395520	6	32601462	A	G	0.067181	0.012316	0.853375	7.29998	5.01e-08	52	FALSE	HLA-DQA1	-5506
Primary Malignancy Other Skin	pri_skin	rs72848256	6	32601531	A	G	-0.070052	0.010817	0.79822	10.0113	9.74e-11	52	FALSE	HLA-DQA1	-5575
Primary Malignancy Other Skin	pri_skin	rs114441380	6	32601533	A	T	-0.114768	0.01184	0.842649	21.4651	3.43e-22	52	FALSE	HLA-DQA1	-5577
Primary Malignancy Other Skin	pri_skin	rs9272182	6	32601564	G	A	-0.07434	0.008648	0.518746	17.0597	8.71e-18	52	FALSE	HLA-DQA1	-5608
Primary Malignancy Other Skin	pri_skin	rs9272183	6	32601604	C	T	-0.074477	0.008655	0.519602	17.0946	8.04e-18	52	FALSE	HLA-DQA1	-5648
Primary Malignancy Other Skin	pri_skin	rs9272185	6	32601620	G	A	-0.074479	0.008655	0.519611	17.0949	8.04e-18	52	FALSE	HLA-DQA1	-5664
Primary Malignancy Other Skin	pri_skin	rs9272186	6	32601635	C	T	-0.074459	0.008655	0.519624	17.0861	8.2e-18	52	FALSE	HLA-DQA1	-5679
Primary Malignancy Other Skin	pri_skin	rs114803358	6	32601708	G	A	-0.061742	0.010377	0.778122	8.55857	2.76e-09	52	FALSE	HLA-DQA1	-5752
Primary Malignancy Other Skin	pri_skin	rs114567049	6	32601719	G	A	-0.061833	0.010456	0.780796	8.46278	3.45e-09	52	FALSE	HLA-DQA1	-5763
Primary Malignancy Other Skin	pri_skin	rs9272193	6	32601785	T	G	-0.072904	0.008663	0.522311	16.3857	4.11e-17	52	FALSE	HLA-DQA1	-5829
Primary Malignancy Other Skin	pri_skin	rs147841808	6	32601807	C	G	-0.126927	0.01263	0.867291	23.0053	9.88e-24	52	FALSE	HLA-DQA1	-5851
Primary Malignancy Other Skin	pri_skin	rs9272194	6	32601825	A	G	-0.069672	0.008745	0.529864	14.768	1.71e-15	52	FALSE	HLA-DQA1	-5869
Primary Malignancy Other Skin	pri_skin	rs9272195	6	32601830	A	G	-0.072017	0.008785	0.546888	15.5883	2.58e-16	52	FALSE	HLA-DQA1	-5874
Primary Malignancy Other Skin	pri_skin	rs151005270	6	32601874	C	T	-0.062791	0.010832	0.793236	8.15849	6.94e-09	52	FALSE	HLA-DQA1	-5918
Primary Malignancy Other Skin	pri_skin	rs9272201	6	32601875	A	G	-0.072436	0.008744	0.530914	15.9016	1.25e-16	52	FALSE	HLA-DQA1	-5919
Primary Malignancy Other Skin	pri_skin	rs113861133	6	32601911	A	C	-0.065559	0.010982	0.798158	8.61204	2.44e-09	52	FALSE	HLA-DQA1	-5955
Primary Malignancy Other Skin	pri_skin	rs116630455	6	32601946	T	C	-0.060071	0.010728	0.789007	7.65691	2.2e-08	52	FALSE	HLA-DQA1	-5990
Primary Malignancy Other Skin	pri_skin	rs371225543	6	32601968	C	T	-0.058722	0.010722	0.788913	7.35363	4.43e-08	52	FALSE	HLA-DQA1	-6012
Primary Malignancy Other Skin	pri_skin	rs36173887	6	32602086	A	G	-0.144929	0.01307	0.884994	27.812	1.54e-28	52	FALSE	HLA-DQA1	-6130
Primary Malignancy Other Skin	pri_skin	rs9272214	6	32602096	G	A	-0.069691	0.008642	0.518608	15.1124	7.72e-16	52	FALSE	HLA-DQA1	-6140
Primary Malignancy Other Skin	pri_skin	rs3104371	6	32602137	C	G	0.074477	0.008779	0.800539	16.6369	2.31e-17	52	FALSE	HLA-DQA1	-6181
Primary Malignancy Other Skin	pri_skin	rs17211454	6	32602179	G	A	-0.057325	0.00785	0.735236	12.53	2.95e-13	52	FALSE	HLA-DQA1	-6223
Primary Malignancy Other Skin	pri_skin	rs17205114	6	32602196	T	G	-0.057305	0.007851	0.735249	12.521	3.01e-13	52	FALSE	HLA-DQA1	-6240
Primary Malignancy Other Skin	pri_skin	rs17205128	6	32602217	C	G	-0.059854	0.007897	0.737822	13.4385	3.64e-14	52	FALSE	HLA-DQA1	-6261
Primary Malignancy Other Skin	pri_skin	rs17205135	6	32602222	A	G	-0.059848	0.007897	0.737817	13.4362	3.66e-14	52	FALSE	HLA-DQA1	-6266
Primary Malignancy Other Skin	pri_skin	rs9272218	6	32602238	C	T	-0.074412	0.006976	0.466431	25.8079	1.56e-26	52	FALSE	HLA-DQA1	-6282
Primary Malignancy Other Skin	pri_skin	rs17211475	6	32602285	A	G	0.063161	0.011046	0.887254	7.95581	1.11e-08	52	FALSE	HLA-DQA1	-6329
Primary Malignancy Other Skin	pri_skin	rs17211510	6	32602430	C	A	-0.057886	0.0078	0.731726	12.9166	1.21e-13	52	FALSE	HLA-DQA1	-6474
Primary Malignancy Other Skin	pri_skin	rs17205170	6	32602483	G	T	-0.074468	0.008538	0.796659	17.5399	2.88e-18	52	FALSE	HLA-DQA1	-6527
Primary Malignancy Other Skin	pri_skin	rs17205177	6	32602518	A	G	-0.057763	0.007819	0.732236	12.8063	1.56e-13	52	FALSE	HLA-DQA1	-6562
Primary Malignancy Other Skin	pri_skin	rs17205184	6	32602551	G	A	-0.088882	0.008168	0.76896	26.8212	1.51e-27	52	FALSE	HLA-DQA1	-6595
Primary Malignancy Other Skin	pri_skin	rs17211545	6	32602608	T	C	-0.05784	0.007803	0.731711	12.8897	1.29e-13	52	FALSE	HLA-DQA1	-6652
Primary Malignancy Other Skin	pri_skin	rs9272231	6	32602617	C	T	-0.07434	0.006987	0.466371	25.6784	2.1e-26	52	FALSE	HLA-DQA1	-6661
Primary Malignancy Other Skin	pri_skin	rs9272232	6	32602630	C	T	-0.07435	0.006986	0.469244	25.6934	2.03e-26	52	FALSE	HLA-DQA1	-6674
Primary Malignancy Other Skin	pri_skin	rs17211580	6	32602754	G	A	-0.058023	0.007802	0.731764	12.9696	1.07e-13	52	FALSE	HLA-DQA1	-6798
Primary Malignancy Other Skin	pri_skin	rs9272239	6	32602778	A	G	-0.074483	0.006979	0.467137	25.8332	1.47e-26	52	FALSE	HLA-DQA1	-6822
Primary Malignancy Other Skin	pri_skin	rs9272242	6	32602790	T	C	-0.074477	0.006979	0.467133	25.8288	1.48e-26	52	FALSE	HLA-DQA1	-6834
Primary Malignancy Other Skin	pri_skin	rs17211601	6	32602817	T	G	-0.058148	0.007804	0.731283	13.0152	9.66e-14	52	FALSE	HLA-DQA1	-6861
Primary Malignancy Other Skin	pri_skin	rs28533091	6	32602864	T	A	-0.057966	0.007801	0.731644	12.9478	1.13e-13	52	FALSE	HLA-DQA1	-6908
Primary Malignancy Other Skin	pri_skin	rs28383335	6	32602892	G	T	0.062759	0.011046	0.887224	7.86426	1.37e-08	52	FALSE	HLA-DQA1	-6936
Primary Malignancy Other Skin	pri_skin	rs17211657	6	32603023	T	A	-0.137382	0.009756	0.858797	44.2663	5.42e-45	52	FALSE	HLA-DQA1	-7067
Primary Malignancy Other Skin	pri_skin	rs28694749	6	32603029	T	C	-0.057945	0.007801	0.731693	12.9384	1.15e-13	52	FALSE	HLA-DQA1	-7073
Primary Malignancy Other Skin	pri_skin	rs9272254	6	32603098	C	T	-0.074509	0.006976	0.466678	25.8686	1.35e-26	52	FALSE	HLA-DQA1	-7142
Primary Malignancy Other Skin	pri_skin	rs28848172	6	32603277	G	T	0.132995	0.024266	0.962755	7.36283	4.34e-08	52	FALSE	HLA-DQA1	-7321
Primary Malignancy Other Skin	pri_skin	rs62404084	6	32603321	C	T	-0.08901	0.008177	0.769226	26.8335	1.47e-27	52	FALSE	HLA-DQA1	-7365
Primary Malignancy Other Skin	pri_skin	rs28407322	6	32603355	T	C	-0.057737	0.007815	0.732123	12.808	1.56e-13	52	FALSE	HLA-DQA1	-7399
Primary Malignancy Other Skin	pri_skin	rs9272265	6	32603412	C	T	-0.074323	0.006977	0.466476	25.7377	1.83e-26	52	FALSE	HLA-DQA1	-7456
Primary Malignancy Other Skin	pri_skin	rs3104367	6	32603487	T	C	0.044635	0.007018	0.422786	9.68101	2.08e-10	52	FALSE	HLA-DQA1	-7531
Primary Malignancy Other Skin	pri_skin	rs28675927	6	32603488	A	G	-0.058	0.007815	0.731984	12.9177	1.21e-13	52	FALSE	HLA-DQA1	-7532
Primary Malignancy Other Skin	pri_skin	rs9272290	6	32603713	T	C	0.052293	0.008809	0.411159	8.52394	2.99e-09	52	FALSE	HLA-DQA1	-7757
Primary Malignancy Other Skin	pri_skin	rs116235343	6	32603734	C	T	-0.14795	0.01298	0.88232	29.3341	4.63e-30	52	FALSE	HLA-DQA1	-7778
Primary Malignancy Other Skin	pri_skin	rs9272293	6	32603742	A	G	0.046616	0.007051	0.448081	10.4032	3.95e-11	52	FALSE	HLA-DQA1	-7786
Primary Malignancy Other Skin	pri_skin	rs1391371	6	32603798	A	T	0.074501	0.008825	0.801723	16.4838	3.28e-17	52	FALSE	HLA-DQA1	-7842
Primary Malignancy Other Skin	pri_skin	rs3129774	6	32603825	C	T	0.091497	0.010345	0.581725	18.0121	9.73e-19	52	FALSE	HLA-DQA1	-7869
Primary Malignancy Other Skin	pri_skin	rs36226286	6	32603896	T	C	0.133558	0.023843	0.962752	7.66202	2.18e-08	52	FALSE	HLA-DQA1	-7940
Primary Malignancy Other Skin	pri_skin	rs28383338	6	32603897	A	G	0.063108	0.011095	0.887559	7.88041	1.32e-08	52	FALSE	HLA-DQA1	-7941
Primary Malignancy Other Skin	pri_skin	rs28666575	6	32603944	G	T	-0.136972	0.009777	0.859171	43.8261	1.49e-44	52	FALSE	HLA-DQA1	-7988
Primary Malignancy Other Skin	pri_skin	rs28693734	6	32603949	A	G	-0.136008	0.009744	0.857534	43.5074	3.11e-44	52	FALSE	HLA-DQA1	-7993
Primary Malignancy Other Skin	pri_skin	rs3104364	6	32603968	A	G	0.044758	0.00702	0.422662	9.72488	1.88e-10	52	FALSE	HLA-DQA1	-8012
Primary Malignancy Other Skin	pri_skin	rs3104363	6	32604000	G	T	0.044902	0.007018	0.422373	9.79035	1.62e-10	52	FALSE	HLA-DQA1	-8044
Primary Malignancy Other Skin	pri_skin	rs28637452	6	32604038	A	C	-0.14512	0.013134	0.885684	27.6227	2.38e-28	52	FALSE	HLA-DQA1	-8082
Primary Malignancy Other Skin	pri_skin	rs28523606	6	32604055	A	G	-0.145124	0.013134	0.885685	27.6245	2.37e-28	52	FALSE	HLA-DQA1	-8099
Primary Malignancy Other Skin	pri_skin	rs9272319	6	32604108	T	C	0.085356	0.007565	0.688066	28.7615	1.73e-29	52	FALSE	HLA-DQA1	-8152
Primary Malignancy Other Skin	pri_skin	rs9272320	6	32604124	G	A	0.045222	0.007043	0.471192	9.85279	1.4e-10	52	FALSE	HLA-DQA1	-8168
Primary Malignancy Other Skin	pri_skin	rs9272323	6	32604151	C	T	0.084767	0.007562	0.684184	28.4001	3.98e-29	52	FALSE	HLA-DQA1	-8195
Primary Malignancy Other Skin	pri_skin	rs55697600	6	32604166	A	G	0.132356	0.023024	0.962728	8.03459	9.23e-09	52	FALSE	HLA-DQA1	-8210
Primary Malignancy Other Skin	pri_skin	rs9272330	6	32604213	C	A	0.065345	0.007118	0.386677	19.3419	4.55e-20	52	FALSE	HLA-DQA1	-8257
Primary Malignancy Other Skin	pri_skin	rs28445533	6	32604324	G	T	-0.145749	0.013084	0.885223	28.0606	8.7e-29	52	FALSE	HLA-DQA1	-8368
Primary Malignancy Other Skin	pri_skin	rs9272346	6	32604372	G	A	0.049287	0.008823	0.39068	7.62444	2.37e-08	52	FALSE	HLA-DQA1	-8416
Primary Malignancy Other Skin	pri_skin	rs9272350	6	32604410	T	A	0.049317	0.00881	0.391325	7.65315	2.22e-08	52	FALSE	HLA-DQA1	-8454
Primary Malignancy Other Skin	pri_skin	rs28383340	6	32604431	A	T	0.062243	0.011041	0.88649	7.75202	1.77e-08	52	FALSE	HLA-DQA1	-8475
Primary Malignancy Other Skin	pri_skin	rs9272355	6	32604515	G	C	0.051061	0.008817	0.393559	8.14383	7.18e-09	52	FALSE	HLA-DQA1	-8559
Primary Malignancy Other Skin	pri_skin	rs9272357	6	32604522	C	A	0.051061	0.008817	0.393559	8.14395	7.18e-09	52	FALSE	HLA-DQA1	-8566
Primary Malignancy Other Skin	pri_skin	rs9272358	6	32604538	G	A	0.075411	0.009439	0.669053	14.8472	1.42e-15	52	FALSE	HLA-DQA1	-8582
Primary Malignancy Other Skin	pri_skin	rs9272362	6	32604564	C	T	0.075572	0.009447	0.669713	14.8814	1.31e-15	52	FALSE	HLA-DQA1	-8608
Primary Malignancy Other Skin	pri_skin	rs9272365	6	32604621	T	C	0.086786	0.009038	0.634077	21.0793	8.33e-22	52	FALSE	HLA-DQA1	-8665
Primary Malignancy Other Skin	pri_skin	rs9272376	6	32604697	C	T	0.051344	0.00884	0.391872	8.18876	6.48e-09	52	FALSE	HLA-DQA1	-8741
Primary Malignancy Other Skin	pri_skin	rs9272377	6	32604699	C	T	0.051344	0.00884	0.391872	8.18882	6.47e-09	52	FALSE	HLA-DQA1	-8743
Primary Malignancy Other Skin	pri_skin	rs9272379	6	32604727	T	C	0.05122	0.008842	0.392005	8.14859	7.1e-09	52	FALSE	HLA-DQA1	-8771
Primary Malignancy Other Skin	pri_skin	rs6938008	6	32604743	T	C	0.063215	0.008705	0.538744	12.3999	3.98e-13	52	FALSE	HLA-DQA1	-8787
Primary Malignancy Other Skin	pri_skin	rs9272387	6	32604776	G	C	0.050572	0.008819	0.393631	7.99862	1e-08	52	FALSE	HLA-DQA1	-8820
Primary Malignancy Other Skin	pri_skin	rs9272389	6	32604793	T	C	0.050641	0.008819	0.393614	8.01868	9.58e-09	52	FALSE	HLA-DQA1	-8837
Primary Malignancy Other Skin	pri_skin	rs9272393	6	32604826	T	A	0.049363	0.008821	0.391389	7.64841	2.25e-08	52	FALSE	HLA-DQA1	-8870
Primary Malignancy Other Skin	pri_skin	rs56004070	6	32604858	G	A	-0.145553	0.013077	0.885169	28.0147	9.67e-29	52	FALSE	HLA-DQA1	-8902
Primary Malignancy Other Skin	pri_skin	rs28383342	6	32604924	C	T	0.067204	0.012313	0.853018	7.30766	4.92e-08	52	FALSE	HLA-DQA1	-8968
Primary Malignancy Other Skin	pri_skin	rs28441428	6	32604967	T	G	-0.145249	0.013066	0.884295	27.9479	1.13e-28	52	FALSE	HLA-DQA1	-9011
Primary Malignancy Other Skin	pri_skin	rs9272416	6	32605043	C	T	0.049307	0.008822	0.389181	7.63064	2.34e-08	52	FALSE	HLA-DQA1	-9087
Primary Malignancy Other Skin	pri_skin	rs9272417	6	32605078	A	G	0.0668	0.010809	0.794751	9.17928	6.62e-10	52	FALSE	HLA-DQA1	-9122
Primary Malignancy Other Skin	pri_skin	rs9272422	6	32605132	T	C	0.068977	0.010409	0.772895	10.4489	3.56e-11	52	FALSE	HLA-DQA1	-9176
Primary Malignancy Other Skin	pri_skin	rs3187964	6	32605207	C	G	0.049299	0.008831	0.389186	7.61412	2.43e-08	52	FALSE	HLA-DQA1	-9251
Primary Malignancy Other Skin	pri_skin	rs1130034	6	32605274	T	C	0.04913	0.008823	0.391178	7.58022	2.63e-08	52	FALSE	HLA-DQA1	-9318
Primary Malignancy Other Skin	pri_skin	rs1129735	6	32605295	C	T	0.086091	0.008979	0.629895	21.0189	9.57e-22	52	FALSE	HLA-DQA1	-9339
Primary Malignancy Other Skin	pri_skin	rs9272441	6	32605380	T	G	0.051509	0.008866	0.421335	8.19205	6.43e-09	52	FALSE	HLA-DQA1	-9424
Primary Malignancy Other Skin	pri_skin	rs9272442	6	32605400	C	T	0.04916	0.008828	0.388819	7.57933	2.63e-08	52	FALSE	HLA-DQA1	-9444
Primary Malignancy Other Skin	pri_skin	rs7751376	6	32605437	C	G	0.050311	0.008943	0.416774	7.72312	1.89e-08	52	FALSE	HLA-DQA1	-9481
Primary Malignancy Other Skin	pri_skin	rs9272454	6	32605525	C	T	0.06834	0.008972	0.352942	13.5661	2.72e-14	52	FALSE	HLA-DQA1	-9569
Primary Malignancy Other Skin	pri_skin	rs9272461	6	32605609	G	A	0.072342	0.010898	0.798611	10.4819	3.3e-11	52	FALSE	HLA-DQA1	-9653
Primary Malignancy Other Skin	pri_skin	rs111541957	6	32605699	G	A	-0.144746	0.013078	0.885134	27.7129	1.94e-28	52	FALSE	HLA-DQA1	-9743
Primary Malignancy Other Skin	pri_skin	rs9272467	6	32605705	G	T	0.049198	0.008826	0.389347	7.59409	2.55e-08	52	FALSE	HLA-DQA1	-9749
Primary Malignancy Other Skin	pri_skin	rs9272468	6	32605708	G	A	0.049196	0.008826	0.389347	7.5934	2.55e-08	52	FALSE	HLA-DQA1	-9752
Primary Malignancy Other Skin	pri_skin	rs9272473	6	32605738	G	A	0.049025	0.008827	0.389401	7.54401	2.86e-08	52	FALSE	HLA-DQA1	-9782
Primary Malignancy Other Skin	pri_skin	rs9272474	6	32605754	T	A	0.04941	0.00883	0.389781	7.64813	2.25e-08	52	FALSE	HLA-DQA1	-9798
Primary Malignancy Other Skin	pri_skin	rs9272476	6	32605759	T	A	0.049405	0.008829	0.389676	7.64836	2.25e-08	52	FALSE	HLA-DQA1	-9803
Primary Malignancy Other Skin	pri_skin	rs28383348	6	32605825	G	A	0.06724	0.012334	0.852833	7.29124	5.11e-08	52	FALSE	HLA-DQA1	-9869
Primary Malignancy Other Skin	pri_skin	rs9272482	6	32605920	G	A	0.049304	0.008827	0.388755	7.62236	2.39e-08	52	FALSE	HLA-DQA1	-9964
Primary Malignancy Other Skin	pri_skin	rs9272484	6	32605943	G	A	0.049304	0.008827	0.388755	7.62246	2.39e-08	52	FALSE	HLA-DQA1	-9987
Primary Malignancy Other Skin	pri_skin	rs9272488	6	32606005	A	G	0.049874	0.00884	0.390069	7.76401	1.72e-08	52	FALSE	HLA-DQA1	-10049
Primary Malignancy Other Skin	pri_skin	rs9272491	6	32606046	A	C	0.049869	0.00884	0.390056	7.76154	1.73e-08	52	FALSE	HLA-DQA1	-10090
Primary Malignancy Other Skin	pri_skin	rs9272494	6	32606085	A	T	0.049313	0.008829	0.388881	7.62195	2.39e-08	52	FALSE	HLA-DQA1	-10129
Primary Malignancy Other Skin	pri_skin	rs9272498	6	32606217	G	A	0.085809	0.009078	0.64166	20.4548	3.51e-21	52	FALSE	HLA-DQA1	-10261
Primary Malignancy Other Skin	pri_skin	rs9272502	6	32606244	C	T	0.050215	0.008831	0.392006	7.87575	1.33e-08	52	FALSE	HLA-DQA1	-10288
Primary Malignancy Other Skin	pri_skin	rs9272503	6	32606286	A	C	0.085365	0.009064	0.639916	20.3126	4.87e-21	52	FALSE	HLA-DQA1	-10330
Primary Malignancy Other Skin	pri_skin	rs9272507	6	32606324	T	C	0.049796	0.008823	0.392643	7.76785	1.71e-08	52	FALSE	HLA-DQA1	-10368
Primary Malignancy Other Skin	pri_skin	rs9272509	6	32606357	C	A	0.049602	0.008835	0.391488	7.6937	2.02e-08	52	FALSE	HLA-DQA1	-10401
Primary Malignancy Other Skin	pri_skin	rs9272510	6	32606367	C	G	0.084309	0.009066	0.637833	19.8256	1.49e-20	52	FALSE	HLA-DQA1	-10411
Primary Malignancy Other Skin	pri_skin	rs9272513	6	32606380	T	G	0.049692	0.008833	0.391303	7.72287	1.89e-08	52	FALSE	HLA-DQA1	-10424
Primary Malignancy Other Skin	pri_skin	rs9272514	6	32606385	C	T	0.084256	0.009067	0.637874	19.7974	1.59e-20	52	FALSE	HLA-DQA1	-10429
Primary Malignancy Other Skin	pri_skin	rs9272515	6	32606406	G	A	0.061141	0.009149	0.328424	10.6139	2.43e-11	52	FALSE	HLA-DQA1	-10450
Primary Malignancy Other Skin	pri_skin	rs9272520	6	32606475	C	A	0.049941	0.008824	0.392145	7.8076	1.56e-08	52	FALSE	HLA-DQA1	-10519
Primary Malignancy Other Skin	pri_skin	rs9272525	6	32606559	C	A	0.049948	0.008819	0.39251	7.81854	1.52e-08	52	FALSE	HLA-DQA1	-10603
Primary Malignancy Other Skin	pri_skin	rs199705602	6	32606584	A	G	0.060594	0.00876	0.523497	11.3206	4.78e-12	52	FALSE	HLA-DQA1	-10628
Primary Malignancy Other Skin	pri_skin	rs41268938	6	32606616	A	T	0.068557	0.010698	0.787232	9.81876	1.52e-10	52	FALSE	HLA-DQA1	-10660
Primary Malignancy Other Skin	pri_skin	rs9272528	6	32606617	C	G	0.049678	0.008833	0.393918	7.71846	1.91e-08	52	FALSE	HLA-DQA1	-10661
Primary Malignancy Other Skin	pri_skin	rs28383356	6	32606646	T	C	0.083399	0.009055	0.632893	19.4604	3.46e-20	52	FALSE	HLA-DQA1	-10690
Primary Malignancy Other Skin	pri_skin	rs9272533	6	32606665	C	T	0.060323	0.009053	0.340946	10.5578	2.77e-11	52	FALSE	HLA-DQA1	-10709
Primary Malignancy Other Skin	pri_skin	rs28383357	6	32606732	G	A	0.084521	0.009071	0.638676	19.8994	1.26e-20	52	FALSE	HLA-DQA1	-10776
Primary Malignancy Other Skin	pri_skin	rs28437906	6	32606793	T	C	-0.125332	0.012059	0.858073	24.5453	2.85e-25	52	FALSE	HLA-DQA1	-10837
Primary Malignancy Other Skin	pri_skin	rs28383359	6	32606794	T	C	0.067618	0.00912	0.383027	12.8945	1.27e-13	52	FALSE	HLA-DQA1	-10838
Primary Malignancy Other Skin	pri_skin	rs9272538	6	32606809	T	C	0.049569	0.00882	0.392406	7.70772	1.96e-08	52	FALSE	HLA-DQA1	-10853
Primary Malignancy Other Skin	pri_skin	rs9272540	6	32606834	A	C	0.049306	0.00883	0.393237	7.6187	2.41e-08	52	FALSE	HLA-DQA1	-10878
Primary Malignancy Other Skin	pri_skin	rs28383361	6	32606846	G	A	0.084166	0.009096	0.644259	19.633	2.33e-20	52	FALSE	HLA-DQA1	-10890
Primary Malignancy Other Skin	pri_skin	rs28383362	6	32606864	T	C	0.084458	0.009101	0.644732	19.746	1.79e-20	52	FALSE	HLA-DQA1	-10908
Primary Malignancy Other Skin	pri_skin	rs28383363	6	32606868	T	C	0.084458	0.009101	0.644732	19.7462	1.79e-20	52	FALSE	HLA-DQA1	-10912
Primary Malignancy Other Skin	pri_skin	rs9272544	6	32606878	G	A	-0.06854	0.00865	0.503782	14.6153	2.42e-15	52	FALSE	HLA-DQA1	-10922
Primary Malignancy Other Skin	pri_skin	rs28383364	6	32606912	A	G	0.064484	0.010966	0.802198	8.37586	4.21e-09	52	FALSE	HLA-DQA1	-10956
Primary Malignancy Other Skin	pri_skin	rs9272546	6	32606941	T	C	0.059384	0.009057	0.342338	10.2448	5.69e-11	52	FALSE	HLA-DQA1	-10985
Primary Malignancy Other Skin	pri_skin	rs28383365	6	32606942	G	A	0.08455	0.009082	0.645316	19.8655	1.36e-20	52	FALSE	HLA-DQA1	-10986
Primary Malignancy Other Skin	pri_skin	rs9272547	6	32606949	T	C	0.060054	0.009046	0.340147	10.4838	3.28e-11	52	FALSE	HLA-DQA1	-10993
Primary Malignancy Other Skin	pri_skin	rs41268940	6	32606987	T	G	0.071632	0.010783	0.792592	10.4968	3.19e-11	52	FALSE	HLA-DQA1	-11031
Primary Malignancy Other Skin	pri_skin	rs9272553	6	32607008	G	T	0.049802	0.008865	0.409343	7.70241	1.98e-08	52	FALSE	HLA-DQA1	-11052
Primary Malignancy Other Skin	pri_skin	rs28383367	6	32607031	G	T	0.086386	0.009084	0.648689	20.6925	2.03e-21	52	FALSE	HLA-DQA1	-11075
Primary Malignancy Other Skin	pri_skin	rs9272555	6	32607042	G	A	0.049569	0.008806	0.391393	7.73021	1.86e-08	52	FALSE	HLA-DQA1	-11086
Primary Malignancy Other Skin	pri_skin	rs9272556	6	32607046	A	T	0.049436	0.008807	0.391362	7.69162	2.03e-08	52	FALSE	HLA-DQA1	-11090
Primary Malignancy Other Skin	pri_skin	rs28383368	6	32607047	T	G	0.086179	0.00908	0.648959	20.6143	2.43e-21	52	FALSE	HLA-DQA1	-11091
Primary Malignancy Other Skin	pri_skin	rs41268942	6	32607126	A	G	0.071117	0.010811	0.796523	10.3071	4.93e-11	52	FALSE	HLA-DQA1	-11170
Primary Malignancy Other Skin	pri_skin	rs9272561	6	32607141	G	A	0.059895	0.009044	0.339947	10.4376	3.65e-11	52	FALSE	HLA-DQA1	-11185
Primary Malignancy Other Skin	pri_skin	rs9272562	6	32607151	A	G	0.060077	0.009047	0.340272	10.4902	3.23e-11	52	FALSE	HLA-DQA1	-11195
Primary Malignancy Other Skin	pri_skin	rs28383370	6	32607152	G	C	0.083986	0.009075	0.648892	19.6407	2.29e-20	52	FALSE	HLA-DQA1	-11196
Primary Malignancy Other Skin	pri_skin	rs28383371	6	32607154	C	T	0.083986	0.009075	0.648892	19.6406	2.29e-20	52	FALSE	HLA-DQA1	-11198
Primary Malignancy Other Skin	pri_skin	rs9272563	6	32607158	T	C	0.049274	0.00881	0.391689	7.63996	2.29e-08	52	FALSE	HLA-DQA1	-11202
Primary Malignancy Other Skin	pri_skin	rs9272565	6	32607169	A	G	0.049707	0.008821	0.392767	7.7462	1.79e-08	52	FALSE	HLA-DQA1	-11213
Primary Malignancy Other Skin	pri_skin	rs28383372	6	32607174	C	T	0.085284	0.008986	0.627486	20.6101	2.45e-21	52	FALSE	HLA-DQA1	-11218
Primary Malignancy Other Skin	pri_skin	rs28383373	6	32607193	T	C	0.085324	0.008997	0.627915	20.5807	2.63e-21	52	FALSE	HLA-DQA1	-11237
Primary Malignancy Other Skin	pri_skin	rs9272567	6	32607200	T	C	0.049734	0.008827	0.393123	7.74477	1.8e-08	52	FALSE	HLA-DQA1	-11244
Primary Malignancy Other Skin	pri_skin	rs28383375	6	32607203	G	A	0.084713	0.009112	0.649781	19.8134	1.54e-20	52	FALSE	HLA-DQA1	-11247
Primary Malignancy Other Skin	pri_skin	rs9272568	6	32607209	A	G	0.049517	0.008829	0.393324	7.67984	2.09e-08	52	FALSE	HLA-DQA1	-11253
Primary Malignancy Other Skin	pri_skin	rs28383377	6	32607227	A	G	0.083464	0.009162	0.652782	19.0567	8.78e-20	52	FALSE	HLA-DQA1	-11271
Primary Malignancy Other Skin	pri_skin	rs28383378	6	32607239	C	A	0.083599	0.009156	0.652513	19.1408	7.23e-20	52	FALSE	HLA-DQA1	-11283
Primary Malignancy Other Skin	pri_skin	rs28383379	6	32607242	G	A	0.083598	0.009156	0.652514	19.1402	7.24e-20	52	FALSE	HLA-DQA1	-11286
Primary Malignancy Other Skin	pri_skin	rs9272571	6	32607251	C	T	0.060079	0.009059	0.34132	10.4655	3.42e-11	52	FALSE	HLA-DQA1	-11295
Primary Malignancy Other Skin	pri_skin	rs28383380	6	32607253	C	A	0.082514	0.009141	0.651539	18.7274	1.87e-19	52	FALSE	HLA-DQA1	-11297
Primary Malignancy Other Skin	pri_skin	rs9272574	6	32607281	G	A	0.049857	0.008817	0.392111	7.79602	1.6e-08	52	FALSE	HLA-DQA1	-11325
Primary Malignancy Other Skin	pri_skin	rs28383381	6	32607288	G	A	0.083119	0.009132	0.650689	19.028	9.38e-20	52	FALSE	HLA-DQA1	-11332
Primary Malignancy Other Skin	pri_skin	rs9272576	6	32607303	T	C	-0.147201	0.013149	0.88649	28.3313	4.66e-29	52	FALSE	HLA-DQA1	-11347
Primary Malignancy Other Skin	pri_skin	rs28383382	6	32607320	A	C	0.085439	0.009146	0.653282	19.9953	1.01e-20	52	FALSE	HLA-DQA1	-11364
Primary Malignancy Other Skin	pri_skin	rs17426565	6	32607356	G	A	-0.147584	0.013122	0.885603	28.5847	2.6e-29	52	FALSE	HLA-DQA1	-11400
Primary Malignancy Other Skin	pri_skin	rs28383383	6	32607368	T	C	0.102395	0.010774	0.765643	20.667	2.15e-21	52	FALSE	HLA-DQA1	-11412
Primary Malignancy Other Skin	pri_skin	rs35248896	6	32607370	C	T	0.072807	0.01106	0.80329	10.3209	4.78e-11	52	FALSE	HLA-DQA1	-11414
Primary Malignancy Other Skin	pri_skin	rs9272578	6	32607389	T	C	0.04903	0.00881	0.391286	7.57218	2.68e-08	52	FALSE	HLA-DQA1	-11433
Primary Malignancy Other Skin	pri_skin	rs9272581	6	32607411	G	A	0.048854	0.00881	0.391487	7.52157	3.01e-08	52	FALSE	HLA-DQA1	-11455
Primary Malignancy Other Skin	pri_skin	rs28383384	6	32607414	C	A	0.085471	0.009181	0.656571	19.8642	1.37e-20	52	FALSE	HLA-DQA1	-11458
Primary Malignancy Other Skin	pri_skin	rs28383385	6	32607416	G	A	0.085471	0.009181	0.656571	19.8642	1.37e-20	52	FALSE	HLA-DQA1	-11460
Primary Malignancy Other Skin	pri_skin	rs9272584	6	32607470	A	T	0.048879	0.008813	0.391537	7.52493	2.99e-08	52	FALSE	HLA-DQA1	-11514
Primary Malignancy Other Skin	pri_skin	rs9272586	6	32607492	G	C	0.04919	0.008817	0.392038	7.60587	2.48e-08	52	FALSE	HLA-DQA1	-11536
Primary Malignancy Other Skin	pri_skin	rs9272587	6	32607510	G	A	0.04896	0.008831	0.395259	7.51861	3.03e-08	52	FALSE	HLA-DQA1	-11554
Primary Malignancy Other Skin	pri_skin	rs9272589	6	32607524	T	C	0.049507	0.008828	0.393442	7.67748	2.1e-08	52	FALSE	HLA-DQA1	-11568
Primary Malignancy Other Skin	pri_skin	rs9272593	6	32607558	A	G	0.050003	0.008821	0.392435	7.83134	1.47e-08	52	FALSE	HLA-DQA1	-11602
Primary Malignancy Other Skin	pri_skin	rs9272594	6	32607561	C	T	0.050003	0.008821	0.392435	7.83134	1.47e-08	52	FALSE	HLA-DQA1	-11605
Primary Malignancy Other Skin	pri_skin	rs28383386	6	32607567	G	A	0.08431	0.009091	0.644408	19.7195	1.91e-20	52	FALSE	HLA-DQA1	-11611
Primary Malignancy Other Skin	pri_skin	rs28383387	6	32607575	C	T	0.085046	0.009071	0.636013	20.1372	7.29e-21	52	FALSE	HLA-DQA1	-11619
Primary Malignancy Other Skin	pri_skin	rs9279900	6	32607583	C	T	0.05009	0.00882	0.392465	7.8568	1.39e-08	52	FALSE	HLA-DQA1	-11627
Primary Malignancy Other Skin	pri_skin	rs28383389	6	32607596	G	A	0.085761	0.009156	0.654173	20.0972	7.99e-21	52	FALSE	HLA-DQA1	-11640
Primary Malignancy Other Skin	pri_skin	rs9272597	6	32607605	A	G	0.05007	0.008817	0.392076	7.85688	1.39e-08	52	FALSE	HLA-DQA1	-11649
Primary Malignancy Other Skin	pri_skin	rs41269944	6	32607627	C	T	0.070393	0.010928	0.799342	9.91345	1.22e-10	52	FALSE	HLA-DQA1	-11671
Primary Malignancy Other Skin	pri_skin	rs9272599	6	32607638	A	G	0.049741	0.008821	0.39251	7.75654	1.75e-08	52	FALSE	HLA-DQA1	-11682
Primary Malignancy Other Skin	pri_skin	rs28383395	6	32607713	C	T	0.085549	0.009196	0.655238	19.8383	1.45e-20	52	FALSE	HLA-DQA1	-11757
Primary Malignancy Other Skin	pri_skin	rs28383396	6	32607714	A	G	0.085549	0.009196	0.655238	19.8381	1.45e-20	52	FALSE	HLA-DQA1	-11758
Primary Malignancy Other Skin	pri_skin	rs9272606	6	32607729	C	T	0.059841	0.00905	0.340325	10.4069	3.92e-11	52	FALSE	HLA-DQA1	-11773
Primary Malignancy Other Skin	pri_skin	rs9272609	6	32607750	T	C	0.049105	0.008812	0.391312	7.58997	2.57e-08	52	FALSE	HLA-DQA1	-11794
Primary Malignancy Other Skin	pri_skin	rs9272611	6	32607780	C	T	0.049252	0.008809	0.391066	7.63607	2.31e-08	52	FALSE	HLA-DQA1	-11824
Primary Malignancy Other Skin	pri_skin	rs28383397	6	32607820	G	T	0.076685	0.009602	0.688042	14.8366	1.46e-15	52	FALSE	HLA-DQA1	-11864
Primary Malignancy Other Skin	pri_skin	rs28383398	6	32607828	G	T	0.076445	0.0096	0.688318	14.7546	1.76e-15	52	FALSE	HLA-DQA1	-11872
Primary Malignancy Other Skin	pri_skin	rs41269945	6	32607853	A	T	0.075903	0.011435	0.813109	10.4827	3.29e-11	52	FALSE	HLA-DQA1	-11897
Primary Malignancy Other Skin	pri_skin	rs9272614	6	32607859	C	T	0.04913	0.008807	0.390954	7.60509	2.48e-08	52	FALSE	HLA-DQA1	-11903
Primary Malignancy Other Skin	pri_skin	rs9272617	6	32607926	T	G	0.058556	0.009085	0.362772	9.92461	1.19e-10	52	FALSE	HLA-DQA1	-11970
Primary Malignancy Other Skin	pri_skin	rs9272618	6	32607927	C	T	0.05213	0.008932	0.426567	8.26046	5.49e-09	52	FALSE	HLA-DQA1	-11971
Primary Malignancy Other Skin	pri_skin	rs28383400	6	32607950	G	A	0.097046	0.0095	0.663848	23.7436	1.8e-24	52	FALSE	HLA-DQA1	-11994
Primary Malignancy Other Skin	pri_skin	rs28383401	6	32607973	G	A	0.096572	0.009622	0.680736	22.9506	1.12e-23	52	FALSE	HLA-DQA1	-12017
Primary Malignancy Other Skin	pri_skin	rs28383402	6	32607985	A	G	0.096587	0.009622	0.68074	22.9571	1.1e-23	52	FALSE	HLA-DQA1	-12029
Primary Malignancy Other Skin	pri_skin	rs9272622	6	32607986	G	C	0.060653	0.009073	0.343288	10.6218	2.39e-11	52	FALSE	HLA-DQA1	-12030
Primary Malignancy Other Skin	pri_skin	rs28383403	6	32608035	T	C	0.099851	0.009629	0.683742	24.4359	3.67e-25	52	FALSE	HLA-DQA1	-12079
Primary Malignancy Other Skin	pri_skin	rs17426593	6	32608077	T	C	0.073538	0.0113	0.807937	10.1031	7.89e-11	52	FALSE	HLA-DQA1	-12121
Primary Malignancy Other Skin	pri_skin	rs9272628	6	32608093	T	C	0.049315	0.008806	0.390967	7.65918	2.19e-08	52	FALSE	HLA-DQA1	-12137
Primary Malignancy Other Skin	pri_skin	rs28383405	6	32608108	C	T	0.086704	0.009085	0.65031	20.8341	1.47e-21	52	FALSE	HLA-DQA1	-12152
Primary Malignancy Other Skin	pri_skin	rs28383406	6	32608179	A	C	0.086782	0.00908	0.650103	20.8909	1.29e-21	52	FALSE	HLA-DQA1	-12223
Primary Malignancy Other Skin	pri_skin	rs9272633	6	32608181	A	G	0.059109	0.009066	0.34677	10.1389	7.26e-11	52	FALSE	HLA-DQA1	-12225
Primary Malignancy Other Skin	pri_skin	rs9272634	6	32608184	A	T	0.049475	0.00881	0.391642	7.69732	2.01e-08	52	FALSE	HLA-DQA1	-12228
Primary Malignancy Other Skin	pri_skin	rs28383407	6	32608187	C	T	0.082114	0.009179	0.655091	18.4091	3.9e-19	52	FALSE	HLA-DQA1	-12231
Primary Malignancy Other Skin	pri_skin	rs9272637	6	32608213	G	A	0.049861	0.008809	0.391557	7.80945	1.55e-08	52	FALSE	HLA-DQA1	-12257
Primary Malignancy Other Skin	pri_skin	rs28383408	6	32608251	C	G	0.082818	0.009383	0.668009	17.94	1.15e-18	52	FALSE	HLA-DQA1	-12295
Primary Malignancy Other Skin	pri_skin	rs41269955	6	32608269	G	A	0.07556	0.012216	0.831692	9.19516	6.38e-10	52	FALSE	HLA-DQA1	-12313
Primary Malignancy Other Skin	pri_skin	rs28383409	6	32608279	T	G	0.066404	0.0093	0.471021	12.0122	9.72e-13	52	FALSE	HLA-DQA1	-12323
Primary Malignancy Other Skin	pri_skin	rs28383410	6	32608289	G	A	0.081997	0.009174	0.654145	18.376	4.21e-19	52	FALSE	HLA-DQA1	-12333
Primary Malignancy Other Skin	pri_skin	rs9272642	6	32608303	T	C	0.049582	0.00882	0.392444	7.71271	1.94e-08	52	FALSE	HLA-DQA1	-12347
Primary Malignancy Other Skin	pri_skin	rs9272643	6	32608304	G	A	0.049582	0.00882	0.392444	7.71271	1.94e-08	52	FALSE	HLA-DQA1	-12348
Primary Malignancy Other Skin	pri_skin	rs28383411	6	32608308	T	C	0.084196	0.009184	0.656172	19.2885	5.15e-20	52	FALSE	HLA-DQA1	-12352
Primary Malignancy Other Skin	pri_skin	rs9272645	6	32608331	C	G	0.049602	0.008816	0.391963	7.72505	1.88e-08	52	FALSE	HLA-DQA1	-12375
Primary Malignancy Other Skin	pri_skin	rs28383413	6	32608417	G	A	0.086803	0.009139	0.652113	20.6432	2.27e-21	52	FALSE	HLA-DQA1	-12461
Primary Malignancy Other Skin	pri_skin	rs28383414	6	32608467	G	A	0.075553	0.009557	0.68788	14.5517	2.81e-15	52	FALSE	HLA-DQA1	-12511
Primary Malignancy Other Skin	pri_skin	rs28383415	6	32608473	G	A	0.088694	0.009363	0.666345	20.5357	2.91e-21	52	FALSE	HLA-DQA1	-12517
Primary Malignancy Other Skin	pri_skin	rs34141382	6	32608478	T	C	0.075974	0.011796	0.821992	9.90981	1.23e-10	52	FALSE	HLA-DQA1	-12522
Primary Malignancy Other Skin	pri_skin	rs28383416	6	32608483	T	C	0.085664	0.010346	0.728668	15.8881	1.29e-16	52	FALSE	HLA-DQA1	-12527
Primary Malignancy Other Skin	pri_skin	rs9272647	6	32608508	A	T	0.049653	0.008839	0.390374	7.70254	1.98e-08	52	FALSE	HLA-DQA1	-12552
Primary Malignancy Other Skin	pri_skin	rs28383418	6	32608537	A	C	0.097436	0.009751	0.691322	22.7526	1.77e-23	52	FALSE	HLA-DQA1	-12581
Primary Malignancy Other Skin	pri_skin	rs28383419	6	32608622	G	A	0.099056	0.009659	0.684508	23.9212	1.2e-24	52	FALSE	HLA-DQA1	-12666
Primary Malignancy Other Skin	pri_skin	rs9272656	6	32608629	A	G	0.049845	0.008807	0.39148	7.80819	1.56e-08	52	FALSE	HLA-DQA1	-12673
Primary Malignancy Other Skin	pri_skin	rs9272661	6	32608680	C	T	0.049504	0.008806	0.391342	7.7122	1.94e-08	52	FALSE	HLA-DQA1	-12724
Primary Malignancy Other Skin	pri_skin	rs9272662	6	32608681	A	G	0.060225	0.009059	0.342265	10.5114	3.08e-11	52	FALSE	HLA-DQA1	-12725
Primary Malignancy Other Skin	pri_skin	rs28383420	6	32608707	T	C	0.099286	0.009695	0.68844	23.856	1.39e-24	52	FALSE	HLA-DQA1	-12751
Primary Malignancy Other Skin	pri_skin	rs9272664	6	32608710	C	T	0.049277	0.008805	0.3914	7.64907	2.24e-08	52	FALSE	HLA-DQA1	-12754
Primary Malignancy Other Skin	pri_skin	rs9272666	6	32608737	T	C	0.059591	0.009056	0.34198	10.3137	4.86e-11	52	FALSE	HLA-DQA1	-12781
Primary Malignancy Other Skin	pri_skin	rs28383423	6	32608752	C	T	0.089966	0.010579	0.735079	16.7149	1.93e-17	52	FALSE	HLA-DQA1	-12796
Primary Malignancy Other Skin	pri_skin	rs28383424	6	32608756	A	G	0.089967	0.010579	0.735076	16.7157	1.92e-17	52	FALSE	HLA-DQA1	-12800
Primary Malignancy Other Skin	pri_skin	rs28383425	6	32608761	A	C	0.089927	0.010577	0.735078	16.7063	1.97e-17	52	FALSE	HLA-DQA1	-12805
Primary Malignancy Other Skin	pri_skin	rs4452681	6	32608770	C	T	-0.124191	0.012046	0.856793	24.1653	6.83e-25	52	FALSE	HLA-DQA1	-12814
Primary Malignancy Other Skin	pri_skin	rs28383427	6	32608792	A	T	0.097222	0.010008	0.703493	21.5557	2.78e-22	52	FALSE	HLA-DQA1	-12836
Primary Malignancy Other Skin	pri_skin	rs9272670	6	32608820	C	T	0.049079	0.008841	0.389783	7.53722	2.9e-08	52	FALSE	HLA-DQA1	-12864
Primary Malignancy Other Skin	pri_skin	rs28383429	6	32608844	A	G	0.094488	0.010064	0.708336	20.1898	6.46e-21	52	FALSE	HLA-DQA1	-12888
Primary Malignancy Other Skin	pri_skin	rs28383431	6	32608856	T	C	0.094956	0.010109	0.712823	20.2082	6.19e-21	52	FALSE	HLA-DQA1	-12900
Primary Malignancy Other Skin	pri_skin	rs4455710	6	32608858	C	T	-0.098573	0.009007	0.618009	27.1149	7.68e-28	52	FALSE	HLA-DQA1	-12902
Primary Malignancy Other Skin	pri_skin	rs28383432	6	32608880	G	A	0.099215	0.009786	0.685477	23.3973	4.01e-24	52	FALSE	HLA-DQA1	-12924
Primary Malignancy Other Skin	pri_skin	rs28383433	6	32608887	A	G	0.098967	0.010055	0.710019	22.1039	7.87e-23	52	FALSE	HLA-DQA1	-12931
Primary Malignancy Other Skin	pri_skin	rs9272675	6	32608888	G	T	0.050267	0.008908	0.39566	7.76605	1.71e-08	52	FALSE	HLA-DQA1	-12932
Primary Malignancy Other Skin	pri_skin	rs28383434	6	32608925	C	T	0.099672	0.009828	0.698891	23.414	3.85e-24	52	FALSE	HLA-DQA1	-12969
Primary Malignancy Other Skin	pri_skin	rs28383435	6	32608972	G	T	0.09905	0.009794	0.694469	23.2877	5.16e-24	52	FALSE	HLA-DQA1	-13016
Primary Malignancy Other Skin	pri_skin	rs34763586	6	32608998	T	C	0.074351	0.011542	0.81611	9.91394	1.22e-10	52	FALSE	HLA-DQA1	-13042
Primary Malignancy Other Skin	pri_skin	rs28383439	6	32609042	C	A	0.086361	0.00909	0.650761	20.6526	2.23e-21	52	FALSE	HLA-DQA1	-13086
Primary Malignancy Other Skin	pri_skin	rs28654242	6	32609061	T	A	-0.147077	0.013152	0.886614	28.272	5.35e-29	52	FALSE	HLA-DQA1	-13105
Primary Malignancy Other Skin	pri_skin	rs1129737	6	32609094	C	T	0.06406	0.011182	0.783626	7.98399	1.04e-08	52	FALSE	HLA-DQA1	-13138
Primary Malignancy Other Skin	pri_skin	rs3205916	6	32609106	T	C	0.06863	0.010374	0.735844	10.417	3.83e-11	52	FALSE	HLA-DQA1	-13150
Primary Malignancy Other Skin	pri_skin	rs1129753	6	32609130	C	T	0.07336	0.012295	0.831452	8.60411	2.49e-09	52	FALSE	HLA-DQA1	-13174
Primary Malignancy Other Skin	pri_skin	rs12722051	6	32609147	A	T	0.065028	0.010819	0.795276	8.72128	1.9e-09	52	FALSE	HLA-DQA1	-13191
Primary Malignancy Other Skin	pri_skin	rs1048027	6	32609169	T	C	0.088912	0.009092	0.635134	21.8326	1.47e-22	52	FALSE	HLA-DQA1	-13213
Primary Malignancy Other Skin	pri_skin	rs3207983	6	32609213	G	A	0.086224	0.009151	0.653539	20.3288	4.69e-21	52	FALSE	HLA-DQA1	-13257
Primary Malignancy Other Skin	pri_skin	rs1142328	6	32609216	G	T	0.048808	0.008824	0.393593	7.48777	3.25e-08	52	FALSE	HLA-DQA1	-13260
Primary Malignancy Other Skin	pri_skin	rs12722061	6	32609221	G	C	0.086967	0.009168	0.654277	20.5927	2.55e-21	52	FALSE	HLA-DQA1	-13265
Primary Malignancy Other Skin	pri_skin	rs3208105	6	32609222	A	T	0.049174	0.00883	0.394315	7.58029	2.63e-08	52	FALSE	HLA-DQA1	-13266
Primary Malignancy Other Skin	pri_skin	rs3207985	6	32609227	A	C	0.088546	0.009347	0.664143	20.541	2.88e-21	52	FALSE	HLA-DQA1	-13271
Primary Malignancy Other Skin	pri_skin	rs12722069	6	32609231	A	G	0.088547	0.009346	0.66414	20.5418	2.87e-21	52	FALSE	HLA-DQA1	-13275
Primary Malignancy Other Skin	pri_skin	rs4193	6	32609236	G	A	0.048837	0.008845	0.39621	7.46265	3.45e-08	52	FALSE	HLA-DQA1	-13280
Primary Malignancy Other Skin	pri_skin	rs12722072	6	32609239	G	A	0.075641	0.011366	0.809103	10.5322	2.94e-11	52	FALSE	HLA-DQA1	-13283
Primary Malignancy Other Skin	pri_skin	rs9272702	6	32609253	G	A	0.050007	0.008841	0.395906	7.80017	1.58e-08	52	FALSE	HLA-DQA1	-13297
Primary Malignancy Other Skin	pri_skin	rs1142331	6	32609254	G	T	0.050007	0.008841	0.395906	7.80017	1.58e-08	52	FALSE	HLA-DQA1	-13298
Primary Malignancy Other Skin	pri_skin	rs1142332	6	32609255	G	T	0.050007	0.008841	0.395906	7.80017	1.58e-08	52	FALSE	HLA-DQA1	-13299
Primary Malignancy Other Skin	pri_skin	rs9272709	6	32609279	C	T	0.048951	0.008854	0.434834	7.48054	3.31e-08	52	FALSE	HLA-DQA1	-13323
Primary Malignancy Other Skin	pri_skin	rs1129808	6	32609312	A	C	0.049272	0.008829	0.394245	7.60928	2.46e-08	52	FALSE	HLA-DQA1	-13356
Primary Malignancy Other Skin	pri_skin	rs9272712	6	32609341	C	T	0.049242	0.008831	0.39436	7.59849	2.52e-08	52	FALSE	HLA-DQA1	-13385
Primary Malignancy Other Skin	pri_skin	rs9272716	6	32609367	T	G	0.06528	0.011678	0.832252	7.63363	2.32e-08	52	FALSE	HLA-DQA1	-13411
Primary Malignancy Other Skin	pri_skin	rs28383454	6	32609370	G	T	0.04926	0.00902	0.457994	7.31461	4.85e-08	52	FALSE	HLA-DQA1	-13414
Primary Malignancy Other Skin	pri_skin	rs9272718	6	32609379	C	T	0.059842	0.0091	0.337007	10.3008	5e-11	52	FALSE	HLA-DQA1	-13423
Primary Malignancy Other Skin	pri_skin	rs28383455	6	32609380	C	T	0.085372	0.009136	0.65321	20.0084	9.81e-21	52	FALSE	HLA-DQA1	-13424
Primary Malignancy Other Skin	pri_skin	rs9272719	6	32609387	G	A	0.048689	0.008883	0.402829	7.3644	4.32e-08	52	FALSE	HLA-DQA1	-13431
Primary Malignancy Other Skin	pri_skin	rs9272720	6	32609389	G	T	0.048689	0.008883	0.402829	7.36437	4.32e-08	52	FALSE	HLA-DQA1	-13433
Primary Malignancy Other Skin	pri_skin	rs28383457	6	32609456	C	T	0.085968	0.009084	0.650638	20.4986	3.17e-21	52	FALSE	HLA-DQA1	-13500
Primary Malignancy Other Skin	pri_skin	rs35874654	6	32609479	C	A	0.070374	0.01082	0.79688	10.092	8.09e-11	52	FALSE	HLA-DQA1	-13523
Primary Malignancy Other Skin	pri_skin	rs9272725	6	32609513	G	T	0.049448	0.008808	0.390938	7.69336	2.03e-08	52	FALSE	HLA-DQA1	-13557
Primary Malignancy Other Skin	pri_skin	rs34719927	6	32609514	C	T	0.04935	0.008803	0.391009	7.67412	2.12e-08	52	FALSE	HLA-DQA1	-13558
Primary Malignancy Other Skin	pri_skin	rs34965214	6	32609545	C	T	0.070995	0.011159	0.806754	9.68653	2.06e-10	52	FALSE	HLA-DQA1	-13589
Primary Malignancy Other Skin	pri_skin	rs28383460	6	32609586	A	G	0.086112	0.009082	0.650577	20.5729	2.67e-21	52	FALSE	HLA-DQA1	-13630
Primary Malignancy Other Skin	pri_skin	rs28383461	6	32609607	G	A	0.062803	0.010841	0.79763	8.14972	7.08e-09	52	FALSE	HLA-DQA1	-13651
Primary Malignancy Other Skin	pri_skin	rs28383462	6	32609619	C	T	0.095605	0.010722	0.74916	18.2947	5.07e-19	52	FALSE	HLA-DQA1	-13663
Primary Malignancy Other Skin	pri_skin	rs9272730	6	32609634	A	G	0.084796	0.009069	0.648335	20.03	9.33e-21	52	FALSE	HLA-DQA1	-13678
Primary Malignancy Other Skin	pri_skin	rs9272731	6	32609645	T	C	0.084808	0.009069	0.648287	20.038	9.16e-21	52	FALSE	HLA-DQA1	-13689
Primary Malignancy Other Skin	pri_skin	rs9272732	6	32609647	T	G	0.073481	0.010441	0.73567	11.6923	2.03e-12	52	FALSE	HLA-DQA1	-13691
Primary Malignancy Other Skin	pri_skin	rs9272733	6	32609652	T	A	0.084184	0.009221	0.626643	19.136	7.31e-20	52	FALSE	HLA-DQA1	-13696
Primary Malignancy Other Skin	pri_skin	rs9272734	6	32609654	G	A	0.084184	0.009221	0.626643	19.136	7.31e-20	52	FALSE	HLA-DQA1	-13698
Primary Malignancy Other Skin	pri_skin	rs9272735	6	32609655	T	G	0.084184	0.009221	0.626643	19.136	7.31e-20	52	FALSE	HLA-DQA1	-13699
Primary Malignancy Other Skin	pri_skin	rs9272736	6	32609671	G	A	0.083081	0.009079	0.639516	19.2226	5.99e-20	52	FALSE	HLA-DQA1	-13715
Primary Malignancy Other Skin	pri_skin	rs9272737	6	32609673	G	A	0.083786	0.00981	0.696887	16.8513	1.41e-17	52	FALSE	HLA-DQA1	-13717
Primary Malignancy Other Skin	pri_skin	rs9272742	6	32609722	C	T	0.069508	0.010805	0.795798	9.8887	1.29e-10	52	FALSE	HLA-DQA1	-13766
Primary Malignancy Other Skin	pri_skin	rs9272744	6	32609746	C	T	0.085819	0.009153	0.653823	20.1372	7.29e-21	52	FALSE	HLA-DQA1	-13790
Primary Malignancy Other Skin	pri_skin	rs707951	6	32609813	T	C	0.060704	0.009127	0.328739	10.5218	3.01e-11	52	FALSE	HLA-DQA1	-13857
Primary Malignancy Other Skin	pri_skin	rs1048173	6	32609855	A	C	0.086199	0.00909	0.647977	20.5808	2.63e-21	52	FALSE	HLA-DQA1	-13899
Primary Malignancy Other Skin	pri_skin	rs707950	6	32609873	G	C	0.060509	0.009094	0.336296	10.5281	2.96e-11	52	FALSE	HLA-DQA1	-13917
Primary Malignancy Other Skin	pri_skin	rs2308890	6	32610008	C	T	0.085989	0.009081	0.649092	20.524	2.99e-21	52	FALSE	HLA-DQA1	-14052
Primary Malignancy Other Skin	pri_skin	rs2308891	6	32610009	C	G	0.071811	0.009364	0.506932	13.7407	1.82e-14	52	FALSE	HLA-DQA1	-14053
Primary Malignancy Other Skin	pri_skin	rs9272756	6	32610047	T	C	0.049286	0.008802	0.390852	7.657	2.2e-08	52	FALSE	HLA-DQA1	-14091
Primary Malignancy Other Skin	pri_skin	rs34843907	6	32610059	T	G	0.04897	0.008837	0.394257	7.51286	3.07e-08	52	FALSE	HLA-DQA1	-14103
Primary Malignancy Other Skin	pri_skin	rs34826728	6	32610109	A	C	0.049396	0.008802	0.39087	7.68858	2.05e-08	52	FALSE	HLA-DQA1	-14153
Primary Malignancy Other Skin	pri_skin	rs75076975	6	32610134	G	A	0.086331	0.009083	0.650561	20.6685	2.15e-21	52	FALSE	HLA-DQA1	-14178
Primary Malignancy Other Skin	pri_skin	rs397843773	6	32610171	A	T	0.086208	0.009083	0.65056	20.6121	2.44e-21	52	FALSE	HLA-DQA1	-14215
Primary Malignancy Other Skin	pri_skin	rs79351547	6	32610196	G	A	0.086262	0.009082	0.650498	20.6443	2.27e-21	52	FALSE	HLA-DQA1	-14240
Primary Malignancy Other Skin	pri_skin	rs116022266	6	32610201	T	A	0.086256	0.009082	0.6505	20.6416	2.28e-21	52	FALSE	HLA-DQA1	-14245
Primary Malignancy Other Skin	pri_skin	rs114816840	6	32610214	T	C	0.08967	0.009176	0.620768	21.8002	1.58e-22	52	FALSE	HLA-DQA1	-14258
Primary Malignancy Other Skin	pri_skin	rs116613962	6	32610220	A	G	0.08967	0.009176	0.620768	21.8003	1.58e-22	52	FALSE	HLA-DQA1	-14264
Primary Malignancy Other Skin	pri_skin	rs9272774	6	32610255	G	A	0.086239	0.009083	0.650618	20.6276	2.36e-21	52	FALSE	HLA-DQA1	-14299
Primary Malignancy Other Skin	pri_skin	rs9272775	6	32610257	T	C	0.085447	0.009044	0.643427	20.4324	3.69e-21	52	FALSE	HLA-DQA1	-14301
Primary Malignancy Other Skin	pri_skin	rs9272776	6	32610270	T	C	0.060439	0.009083	0.334857	10.5291	2.96e-11	52	FALSE	HLA-DQA1	-14314
Primary Malignancy Other Skin	pri_skin	rs28383466	6	32610277	A	G	0.068521	0.012114	0.841157	7.79937	1.59e-08	52	FALSE	HLA-DQA1	-14321
Primary Malignancy Other Skin	pri_skin	rs9272785	6	32610401	G	A	0.072275	0.011334	0.80888	9.72936	1.86e-10	52	FALSE	HLA-DQA1	-14445
Primary Malignancy Other Skin	pri_skin	rs3188543	6	32610403	C	A	0.086619	0.009223	0.655586	20.2029	6.27e-21	52	FALSE	HLA-DQA1	-14447
Primary Malignancy Other Skin	pri_skin	rs1048372	6	32610436	T	C	-0.051116	0.008834	0.395826	8.13059	7.4e-09	52	FALSE	HLA-DQA1	-14480
Primary Malignancy Other Skin	pri_skin	rs1048414	6	32610478	C	G	0.087593	0.009109	0.651957	21.1354	7.32e-22	52	FALSE	HLA-DQA1	-14522
Primary Malignancy Other Skin	pri_skin	rs1048419	6	32610481	T	C	0.087593	0.009109	0.651957	21.1354	7.32e-22	52	FALSE	HLA-DQA1	-14525
Primary Malignancy Other Skin	pri_skin	rs1048439	6	32610495	A	G	0.049263	0.008802	0.390855	7.65037	2.24e-08	52	FALSE	HLA-DQA1	-14539
Primary Malignancy Other Skin	pri_skin	rs1130116	6	32610535	A	C	0.060418	0.009085	0.335037	10.5191	3.03e-11	52	FALSE	HLA-DQA1	-14579
Primary Malignancy Other Skin	pri_skin	rs3188642	6	32610553	G	A	0.088602	0.009225	0.65621	21.0895	8.14e-22	52	FALSE	HLA-DQA1	-14597
Primary Malignancy Other Skin	pri_skin	rs9272798	6	32610574	C	T	0.049862	0.00886	0.396139	7.72785	1.87e-08	52	FALSE	HLA-DQA1	-14618
Primary Malignancy Other Skin	pri_skin	rs9272799	6	32610576	G	T	0.049862	0.00886	0.396139	7.72783	1.87e-08	52	FALSE	HLA-DQA1	-14620
Primary Malignancy Other Skin	pri_skin	rs9272800	6	32610581	C	G	0.049861	0.00886	0.396137	7.72759	1.87e-08	52	FALSE	HLA-DQA1	-14625
Primary Malignancy Other Skin	pri_skin	rs9272801	6	32610584	T	C	0.049861	0.00886	0.396137	7.72759	1.87e-08	52	FALSE	HLA-DQA1	-14628
Primary Malignancy Other Skin	pri_skin	rs9272803	6	32610591	G	T	0.08718	0.009125	0.65213	20.878	1.32e-21	52	FALSE	HLA-DQA1	-14635
Primary Malignancy Other Skin	pri_skin	rs9272843	6	32610689	C	G	-0.124789	0.012061	0.858444	24.3327	4.65e-25	52	FALSE	HLA-DQA1	-14733
Primary Malignancy Other Skin	pri_skin	rs9272847	6	32610695	C	T	0.068773	0.008936	0.580867	13.8342	1.46e-14	52	FALSE	HLA-DQA1	-14739
Primary Malignancy Other Skin	pri_skin	rs9272865	6	32610736	G	A	0.088528	0.009225	0.661434	21.0562	8.79e-22	52	FALSE	HLA-DQA1	-14780
Primary Malignancy Other Skin	pri_skin	rs9272871	6	32610747	G	C	0.088534	0.009226	0.661496	21.0518	8.88e-22	52	FALSE	HLA-DQA1	-14791
Primary Malignancy Other Skin	pri_skin	rs28371168	6	32610751	A	G	0.088534	0.009226	0.661495	21.052	8.87e-22	52	FALSE	HLA-DQA1	-14795
Primary Malignancy Other Skin	pri_skin	rs9272896	6	32610806	T	C	0.07984	0.00966	0.682803	15.8313	1.47e-16	52	FALSE	HLA-DQA1	-14850
Primary Malignancy Other Skin	pri_skin	rs9272899	6	32610809	C	T	0.080404	0.009728	0.685749	15.8331	1.47e-16	52	FALSE	HLA-DQA1	-14853
Primary Malignancy Other Skin	pri_skin	rs28371169	6	32610819	C	G	0.080217	0.009617	0.681195	16.1107	7.75e-17	52	FALSE	HLA-DQA1	-14863
Primary Malignancy Other Skin	pri_skin	rs7142	6	32610825	A	G	0.059411	0.009106	0.337798	10.1506	7.07e-11	52	FALSE	HLA-DQA1	-14869
Primary Malignancy Other Skin	pri_skin	rs9272905	6	32610836	C	T	0.080218	0.009631	0.681786	16.066	8.59e-17	52	FALSE	HLA-DQA1	-14880
Primary Malignancy Other Skin	pri_skin	rs9272913	6	32610860	G	T	0.080173	0.009634	0.682102	16.0403	9.11e-17	52	FALSE	HLA-DQA1	-14904
Primary Malignancy Other Skin	pri_skin	rs9272914	6	32610863	A	G	0.080177	0.009634	0.682101	16.0417	9.08e-17	52	FALSE	HLA-DQA1	-14907
Primary Malignancy Other Skin	pri_skin	rs7143	6	32610887	C	T	-0.12505	0.012064	0.857806	24.419	3.81e-25	52	FALSE	HLA-DQA1	-14931
Primary Malignancy Other Skin	pri_skin	rs9272917	6	32610892	A	G	0.048803	0.008831	0.39413	7.47452	3.35e-08	52	FALSE	HLA-DQA1	-14936
Primary Malignancy Other Skin	pri_skin	rs9272918	6	32610893	C	A	0.048938	0.008828	0.393901	7.51742	3.04e-08	52	FALSE	HLA-DQA1	-14937
Primary Malignancy Other Skin	pri_skin	rs3667	6	32610934	A	G	0.082386	0.011724	0.792933	11.6587	2.19e-12	52	FALSE	HLA-DQA1	-14978
Primary Malignancy Other Skin	pri_skin	rs1130151	6	32610935	A	G	0.049572	0.008815	0.392123	7.71809	1.91e-08	52	FALSE	HLA-DQA1	-14979
Primary Malignancy Other Skin	pri_skin	rs1130152	6	32610946	A	T	0.049576	0.008815	0.392117	7.71938	1.91e-08	52	FALSE	HLA-DQA1	-14990
Primary Malignancy Other Skin	pri_skin	rs1130155	6	32610951	C	G	0.049572	0.008814	0.392112	7.71816	1.91e-08	52	FALSE	HLA-DQA1	-14995
Primary Malignancy Other Skin	pri_skin	rs1130156	6	32610968	A	G	0.086622	0.009133	0.652739	20.5866	2.59e-21	52	FALSE	HLA-DQA1	-15012
Primary Malignancy Other Skin	pri_skin	rs1130158	6	32610972	G	A	0.049533	0.008813	0.39198	7.70921	1.95e-08	52	FALSE	HLA-DQA1	-15016
Primary Malignancy Other Skin	pri_skin	rs1130161	6	32610994	C	A	0.07786	0.011804	0.794116	10.36	4.37e-11	52	FALSE	HLA-DQA1	-15038
Primary Malignancy Other Skin	pri_skin	rs1048726	6	32611012	A	T	0.049637	0.008812	0.391829	7.74083	1.82e-08	52	FALSE	HLA-DQA1	-15056
Primary Malignancy Other Skin	pri_skin	rs1065036	6	32611029	T	C	0.049786	0.00881	0.391662	7.78713	1.63e-08	52	FALSE	HLA-DQA1	-15073
Primary Malignancy Other Skin	pri_skin	rs1064985	6	32611034	T	A	0.099018	0.009777	0.692641	23.35	4.47e-24	52	FALSE	HLA-DQA1	-15078
Primary Malignancy Other Skin	pri_skin	rs28376734	6	32611054	T	C	-0.125331	0.012059	0.858266	24.5453	2.85e-25	52	FALSE	HLA-DQA1	-15098
Primary Malignancy Other Skin	pri_skin	rs9272938	6	32611056	C	T	0.095144	0.012634	0.835157	13.2783	5.27e-14	52	FALSE	HLA-DQA1	-15100
Primary Malignancy Other Skin	pri_skin	rs9272940	6	32611081	A	C	0.09873	0.009789	0.693189	23.1644	6.85e-24	52	FALSE	HLA-DQA1	-15125
Primary Malignancy Other Skin	pri_skin	rs9272943	6	32611092	T	G	0.049625	0.008814	0.392101	7.73398	1.85e-08	52	FALSE	HLA-DQA1	-15136
Primary Malignancy Other Skin	pri_skin	rs707946	6	32611098	G	T	0.081211	0.012065	0.816764	10.7586	1.74e-11	52	FALSE	HLA-DQA1	-15142
Primary Malignancy Other Skin	pri_skin	rs28538060	6	32611099	G	T	-0.125159	0.01206	0.858121	24.4753	3.35e-25	52	FALSE	HLA-DQA1	-15143
Primary Malignancy Other Skin	pri_skin	rs9272948	6	32611107	T	C	0.049611	0.008814	0.392106	7.72999	1.86e-08	52	FALSE	HLA-DQA1	-15151
Primary Malignancy Other Skin	pri_skin	rs9272950	6	32611117	T	G	0.049604	0.008814	0.392103	7.72818	1.87e-08	52	FALSE	HLA-DQA1	-15161
Primary Malignancy Other Skin	pri_skin	rs9272951	6	32611125	A	C	0.083555	0.009242	0.656081	18.7845	1.64e-19	52	FALSE	HLA-DQA1	-15169
Primary Malignancy Other Skin	pri_skin	rs9272955	6	32611145	T	A	0.083696	0.009236	0.655783	18.8677	1.36e-19	52	FALSE	HLA-DQA1	-15189
Primary Malignancy Other Skin	pri_skin	rs9272957	6	32611152	G	A	0.083707	0.009236	0.655781	18.8722	1.34e-19	52	FALSE	HLA-DQA1	-15196
Primary Malignancy Other Skin	pri_skin	rs9272958	6	32611170	C	A	0.049568	0.008812	0.39189	7.72069	1.9e-08	52	FALSE	HLA-DQA1	-15214
Primary Malignancy Other Skin	pri_skin	rs1064993	6	32611181	G	A	0.081858	0.00929	0.659752	17.8849	1.3e-18	52	FALSE	HLA-DQA1	-15225
Primary Malignancy Other Skin	pri_skin	rs9272962	6	32611229	G	T	0.049743	0.008808	0.391488	7.77696	1.67e-08	52	FALSE	HLA-DQA1	-15273
Primary Malignancy Other Skin	pri_skin	rs1065043	6	32611234	C	T	0.084789	0.00833	0.737667	23.5783	2.64e-24	52	FALSE	HLA-DQA1	-15278
Primary Malignancy Other Skin	pri_skin	rs1065044	6	32611243	C	T	0.084444	0.008331	0.737674	23.3882	4.09e-24	52	FALSE	HLA-DQA1	-15287
Primary Malignancy Other Skin	pri_skin	rs1065047	6	32611260	A	G	0.087109	0.010521	0.731084	15.8856	1.3e-16	52	FALSE	HLA-DQA1	-15304
Primary Malignancy Other Skin	pri_skin	rs1065048	6	32611265	C	T	0.087062	0.01052	0.731067	15.8713	1.34e-16	52	FALSE	HLA-DQA1	-15309
Primary Malignancy Other Skin	pri_skin	rs9272969	6	32611289	A	G	0.049309	0.008805	0.391248	7.65804	2.2e-08	52	FALSE	HLA-DQA1	-15333
Primary Malignancy Other Skin	pri_skin	rs9272970	6	32611301	C	T	0.084633	0.008281	0.734113	23.7634	1.72e-24	52	FALSE	HLA-DQA1	-15345
Primary Malignancy Other Skin	pri_skin	rs9272971	6	32611302	G	C	0.049423	0.008807	0.391356	7.68782	2.05e-08	52	FALSE	HLA-DQA1	-15346
Primary Malignancy Other Skin	pri_skin	rs9272973	6	32611312	G	T	0.087305	0.010422	0.724917	16.2429	5.72e-17	52	FALSE	HLA-DQA1	-15356
Primary Malignancy Other Skin	pri_skin	rs9272974	6	32611315	C	T	0.04952	0.008807	0.391349	7.71569	1.92e-08	52	FALSE	HLA-DQA1	-15359
Primary Malignancy Other Skin	pri_skin	rs9272976	6	32611341	G	A	0.049532	0.008808	0.391398	7.71776	1.92e-08	52	FALSE	HLA-DQA1	-15385
Primary Malignancy Other Skin	pri_skin	rs9272980	6	32611357	C	T	0.08584	0.010513	0.729354	15.4721	3.37e-16	52	FALSE	HLA-DQA1	-15401
Primary Malignancy Other Skin	pri_skin	rs9272981	6	32611373	G	A	0.049513	0.008807	0.391379	7.71297	1.94e-08	52	FALSE	HLA-DQA1	-15417
Primary Malignancy Other Skin	pri_skin	rs9272983	6	32611392	C	T	0.095319	0.00987	0.693632	21.311	4.89e-22	52	FALSE	HLA-DQA1	-15436
Primary Malignancy Other Skin	pri_skin	rs9272984	6	32611393	A	G	0.095318	0.00987	0.693632	21.3108	4.89e-22	52	FALSE	HLA-DQA1	-15437
Primary Malignancy Other Skin	pri_skin	rs9272987	6	32611403	G	A	0.095324	0.00987	0.69363	21.3135	4.86e-22	52	FALSE	HLA-DQA1	-15447
Primary Malignancy Other Skin	pri_skin	rs9272989	6	32611418	A	C	0.096425	0.009851	0.692515	21.8715	1.34e-22	52	FALSE	HLA-DQA1	-15462
Primary Malignancy Other Skin	pri_skin	rs9272990	6	32611427	T	A	0.096426	0.00985	0.692513	21.8726	1.34e-22	52	FALSE	HLA-DQA1	-15471
Primary Malignancy Other Skin	pri_skin	rs7757696	6	32611450	G	T	0.04992	0.008811	0.391713	7.82263	1.5e-08	52	FALSE	HLA-DQA1	-15494
Primary Malignancy Other Skin	pri_skin	rs9272995	6	32611466	A	G	0.097696	0.009776	0.688191	22.7599	1.74e-23	52	FALSE	HLA-DQA1	-15510
Primary Malignancy Other Skin	pri_skin	rs5002185	6	32611472	A	G	0.04979	0.008811	0.391727	7.78564	1.64e-08	52	FALSE	HLA-DQA1	-15516
Primary Malignancy Other Skin	pri_skin	rs5002184	6	32611504	T	C	0.049727	0.008811	0.391667	7.76877	1.7e-08	52	FALSE	HLA-DQA1	-15548
Primary Malignancy Other Skin	pri_skin	rs5002183	6	32611509	T	C	0.045129	0.007019	0.423617	9.87819	1.32e-10	52	FALSE	HLA-DQA1	-15553
Primary Malignancy Other Skin	pri_skin	rs5002182	6	32611510	G	C	0.044959	0.007019	0.423181	9.80908	1.55e-10	52	FALSE	HLA-DQA1	-15554
Primary Malignancy Other Skin	pri_skin	rs9273002	6	32611513	A	G	0.096874	0.009725	0.68829	22.6195	2.4e-23	52	FALSE	HLA-DQA1	-15557
Primary Malignancy Other Skin	pri_skin	rs9273007	6	32611537	C	T	0.079504	0.009973	0.708013	14.7849	1.64e-15	52	FALSE	HLA-DQA1	-15581
Primary Malignancy Other Skin	pri_skin	rs9273008	6	32611572	T	A	0.080948	0.007975	0.719227	23.453	3.52e-24	52	FALSE	HLA-DQA1	-15616
Primary Malignancy Other Skin	pri_skin	rs9273009	6	32611579	A	G	0.091778	0.008768	0.711762	24.8822	1.31e-25	52	FALSE	HLA-DQA1	-15623
Primary Malignancy Other Skin	pri_skin	rs9273013	6	32611649	C	T	0.045335	0.00702	0.421652	9.96087	1.09e-10	52	FALSE	HLA-DQA1	-15693
Primary Malignancy Other Skin	pri_skin	rs9273014	6	32611650	G	A	0.083684	0.00908	0.643336	19.4876	3.25e-20	52	FALSE	HLA-DQA1	-15694
Primary Malignancy Other Skin	pri_skin	rs4526236	6	32611694	G	A	-0.090506	0.008957	0.640894	23.2468	5.67e-24	52	FALSE	HLA-DQA1	-15738
Primary Malignancy Other Skin	pri_skin	rs9273020	6	32611723	G	T	0.045336	0.007017	0.422857	9.96825	1.08e-10	52	FALSE	HLA-DQA1	-15767
Primary Malignancy Other Skin	pri_skin	rs9273021	6	32611725	A	G	0.045227	0.007014	0.422593	9.93106	1.17e-10	52	FALSE	HLA-DQA1	-15769
Primary Malignancy Other Skin	pri_skin	rs9273022	6	32611737	T	C	0.099321	0.009674	0.683566	23.9715	1.07e-24	52	FALSE	HLA-DQA1	-15781
Primary Malignancy Other Skin	pri_skin	rs9273024	6	32611757	T	C	0.045876	0.007031	0.422848	10.1522	7.04e-11	52	FALSE	HLA-DQA1	-15801
Primary Malignancy Other Skin	pri_skin	rs9273025	6	32611760	G	T	0.100375	0.009763	0.68972	24.035	9.23e-25	52	FALSE	HLA-DQA1	-15804
Primary Malignancy Other Skin	pri_skin	rs9273026	6	32611769	G	C	0.100389	0.009763	0.689722	24.0411	9.1e-25	52	FALSE	HLA-DQA1	-15813
Primary Malignancy Other Skin	pri_skin	rs36214155	6	32611778	T	C	-0.14773	0.013151	0.88649	28.5186	3.03e-29	52	FALSE	HLA-DQA1	-15822
Primary Malignancy Other Skin	pri_skin	rs9273027	6	32611783	A	G	0.045541	0.007025	0.422149	10.0321	9.29e-11	52	FALSE	HLA-DQA1	-15827
Primary Malignancy Other Skin	pri_skin	rs9273030	6	32611805	T	A	0.045522	0.007023	0.421995	10.0289	9.36e-11	52	FALSE	HLA-DQA1	-15849
Primary Malignancy Other Skin	pri_skin	rs9273031	6	32611849	A	C	0.097715	0.009843	0.695937	22.4687	3.4e-23	52	FALSE	HLA-DQA1	-15893
Primary Malignancy Other Skin	pri_skin	rs9273033	6	32611873	T	C	0.044866	0.007014	0.422511	9.78623	1.64e-10	52	FALSE	HLA-DQA1	-15917
Primary Malignancy Other Skin	pri_skin	rs9273034	6	32611874	G	T	0.044795	0.007013	0.422469	9.75866	1.74e-10	52	FALSE	HLA-DQA1	-15918
Primary Malignancy Other Skin	pri_skin	rs9273036	6	32611898	A	G	0.090008	0.008018	0.718775	28.4811	3.3e-29	52	FALSE	HLA-DQA1	-15942
Primary Malignancy Other Skin	pri_skin	rs9273038	6	32611931	A	T	0.045059	0.007021	0.421702	9.84621	1.42e-10	52	FALSE	HLA-DQA1	-15975
Primary Malignancy Other Skin	pri_skin	rs9273040	6	32611958	C	G	0.089672	0.008036	0.71836	28.1552	7e-29	52	FALSE	HLA-DQA1	-16002
Primary Malignancy Other Skin	pri_skin	rs9273043	6	32611968	G	T	0.045138	0.007023	0.421994	9.87201	1.34e-10	52	FALSE	HLA-DQA1	-16012
Primary Malignancy Other Skin	pri_skin	rs9273044	6	32611971	G	C	0.071947	0.00836	0.723464	17.0974	7.99e-18	52	FALSE	HLA-DQA1	-16015
Primary Malignancy Other Skin	pri_skin	rs9273046	6	32612003	C	T	0.045063	0.007015	0.422709	9.86148	1.38e-10	52	FALSE	HLA-DQA1	-16047
Primary Malignancy Other Skin	pri_skin	rs9273048	6	32612008	T	C	0.090116	0.008053	0.719812	28.3066	4.94e-29	52	FALSE	HLA-DQA1	-16052
Primary Malignancy Other Skin	pri_skin	rs9273052	6	32612041	A	G	0.090449	0.008068	0.720883	28.4112	3.88e-29	52	FALSE	HLA-DQA1	-16085
Primary Malignancy Other Skin	pri_skin	rs9273053	6	32612050	A	T	0.044947	0.007013	0.422543	9.81942	1.52e-10	52	FALSE	HLA-DQA1	-16094
Primary Malignancy Other Skin	pri_skin	rs9273056	6	32612097	T	G	0.044768	0.007013	0.422447	9.74836	1.79e-10	52	FALSE	HLA-DQA1	-16141
Primary Malignancy Other Skin	pri_skin	rs9273059	6	32612111	G	A	0.094147	0.012904	0.779226	12.5103	3.09e-13	52	FALSE	HLA-DQA1	-16155
Primary Malignancy Other Skin	pri_skin	rs9273062	6	32612161	C	A	0.092327	0.010637	0.771731	17.379	4.18e-18	52	FALSE	HLA-DQA1	-16205
Primary Malignancy Other Skin	pri_skin	rs9273063	6	32612166	C	T	0.071753	0.008312	0.740109	17.1972	6.35e-18	52	FALSE	HLA-DQA1	-16210
Primary Malignancy Other Skin	pri_skin	rs9273065	6	32612205	T	G	0.04517	0.007021	0.421777	9.89024	1.29e-10	52	FALSE	HLA-DQA1	-16249
Primary Malignancy Other Skin	pri_skin	rs9273066	6	32612208	G	A	0.045108	0.007022	0.421853	9.86295	1.37e-10	52	FALSE	HLA-DQA1	-16252
Primary Malignancy Other Skin	pri_skin	rs9273069	6	32612233	C	T	0.044831	0.007016	0.422795	9.76639	1.71e-10	52	FALSE	HLA-DQA1	-16277
Primary Malignancy Other Skin	pri_skin	rs9273070	6	32612241	A	T	0.072228	0.008319	0.74167	17.3887	4.09e-18	52	FALSE	HLA-DQA1	-16285
Primary Malignancy Other Skin	pri_skin	rs9273071	6	32612251	T	G	0.068584	0.009673	0.747493	11.8559	1.39e-12	52	FALSE	HLA-DQA1	-16295
Primary Malignancy Other Skin	pri_skin	rs9273073	6	32612279	T	C	0.078185	0.008113	0.717095	21.2239	5.97e-22	52	FALSE	HLA-DQA1	-16323
Primary Malignancy Other Skin	pri_skin	rs9273074	6	32612287	A	G	0.044796	0.007015	0.422755	9.75334	1.76e-10	52	FALSE	HLA-DQA1	-16331
Primary Malignancy Other Skin	pri_skin	rs9273075	6	32612288	A	G	0.044796	0.007015	0.422755	9.75334	1.76e-10	52	FALSE	HLA-DQA1	-16332
Primary Malignancy Other Skin	pri_skin	rs9273079	6	32612326	C	T	0.08118	0.008385	0.695803	21.4143	3.85e-22	52	FALSE	HLA-DQA1	-16370
Primary Malignancy Other Skin	pri_skin	rs9273081	6	32612336	G	A	0.041631	0.007148	0.470823	8.22867	5.91e-09	52	FALSE	HLA-DQA1	-16380
Primary Malignancy Other Skin	pri_skin	rs9273084	6	32612396	T	C	0.050608	0.008813	0.391844	8.01933	9.56e-09	52	FALSE	HLA-DQA1	-16440
Primary Malignancy Other Skin	pri_skin	rs6927022	6	32612397	A	G	0.068948	0.008788	0.491096	14.3456	4.51e-15	52	FALSE	HLA-DQA1	-16441
Primary Malignancy Other Skin	pri_skin	rs9273086	6	32612410	C	T	0.049692	0.008803	0.391026	7.77055	1.7e-08	52	FALSE	HLA-DQA1	-16454
Primary Malignancy Other Skin	pri_skin	rs200930495	6	32612460	G	A	0.109188	0.010517	0.755681	24.4944	3.2e-25	52	FALSE	HLA-DQA1	-16504
Primary Malignancy Other Skin	pri_skin	rs9273093	6	32612514	G	A	0.065196	0.010859	0.750003	8.70312	1.98e-09	52	FALSE	HLA-DQA1	-16558
Primary Malignancy Other Skin	pri_skin	rs9273096	6	32612540	G	C	0.049204	0.008824	0.390483	7.59809	2.52e-08	52	FALSE	HLA-DQA1	-16584
Primary Malignancy Other Skin	pri_skin	rs9273100	6	32612559	T	G	0.049102	0.008823	0.390385	7.57114	2.68e-08	52	FALSE	HLA-DQA1	-16603
Primary Malignancy Other Skin	pri_skin	rs9273101	6	32612564	G	A	0.049105	0.008823	0.390379	7.57189	2.68e-08	52	FALSE	HLA-DQA1	-16608
Primary Malignancy Other Skin	pri_skin	rs9273102	6	32612566	T	C	0.06666	0.010894	0.749869	9.01291	9.71e-10	52	FALSE	HLA-DQA1	-16610
Primary Malignancy Other Skin	pri_skin	rs9273103	6	32612576	G	C	0.066586	0.010894	0.749851	8.99516	1.01e-09	52	FALSE	HLA-DQA1	-16620
Primary Malignancy Other Skin	pri_skin	rs9273104	6	32612595	C	T	0.066643	0.010894	0.749868	9.00879	9.8e-10	52	FALSE	HLA-DQA1	-16639
Primary Malignancy Other Skin	pri_skin	rs9273108	6	32612626	C	T	0.066376	0.010888	0.751253	8.95146	1.12e-09	52	FALSE	HLA-DQA1	-16670
Primary Malignancy Other Skin	pri_skin	rs9273110	6	32612633	G	C	0.066385	0.010888	0.751238	8.95414	1.11e-09	52	FALSE	HLA-DQA1	-16677
Primary Malignancy Other Skin	pri_skin	rs9273111	6	32612643	G	A	0.066361	0.010888	0.751239	8.94805	1.13e-09	52	FALSE	HLA-DQA1	-16687
Primary Malignancy Other Skin	pri_skin	rs9273112	6	32612648	A	T	0.049226	0.008844	0.389407	7.57414	2.67e-08	52	FALSE	HLA-DQA1	-16692
Primary Malignancy Other Skin	pri_skin	rs9273114	6	32612664	C	G	0.049329	0.008842	0.389262	7.6056	2.48e-08	52	FALSE	HLA-DQA1	-16708
Primary Malignancy Other Skin	pri_skin	rs9273115	6	32612672	C	A	0.049308	0.008842	0.389262	7.59925	2.52e-08	52	FALSE	HLA-DQA1	-16716
Primary Malignancy Other Skin	pri_skin	rs9273117	6	32612688	A	G	0.055746	0.008994	0.409018	9.23037	5.88e-10	52	FALSE	HLA-DQA1	-16732
Primary Malignancy Other Skin	pri_skin	rs9273118	6	32612691	A	G	0.049362	0.008843	0.389305	7.61364	2.43e-08	52	FALSE	HLA-DQA1	-16735
Primary Malignancy Other Skin	pri_skin	rs9273119	6	32612699	T	A	0.04936	0.008843	0.389304	7.61304	2.44e-08	52	FALSE	HLA-DQA1	-16743
Primary Malignancy Other Skin	pri_skin	rs9273121	6	32612725	C	T	0.049218	0.008805	0.391177	7.63307	2.33e-08	52	FALSE	HLA-DQA1	-16769
Primary Malignancy Other Skin	pri_skin	rs9273122	6	32612726	A	G	0.049218	0.008805	0.391177	7.63307	2.33e-08	52	FALSE	HLA-DQA1	-16770
Primary Malignancy Other Skin	pri_skin	rs9273124	6	32612752	A	G	0.049259	0.008805	0.391199	7.64431	2.27e-08	52	FALSE	HLA-DQA1	-16796
Primary Malignancy Other Skin	pri_skin	rs9273125	6	32612754	A	G	0.049259	0.008805	0.391199	7.6443	2.27e-08	52	FALSE	HLA-DQA1	-16798
Primary Malignancy Other Skin	pri_skin	rs9273127	6	32612762	C	A	0.103953	0.010644	0.732639	21.7759	1.68e-22	52	FALSE	HLA-DQA1	-16806
Primary Malignancy Other Skin	pri_skin	rs9273128	6	32612769	G	C	0.10369	0.010621	0.731304	21.7592	1.74e-22	52	FALSE	HLA-DQA1	-16813
Primary Malignancy Other Skin	pri_skin	rs9273129	6	32612774	T	A	0.103684	0.010621	0.731303	21.7568	1.75e-22	52	FALSE	HLA-DQA1	-16818
Primary Malignancy Other Skin	pri_skin	rs9273130	6	32612775	G	A	0.103684	0.010621	0.731303	21.7568	1.75e-22	52	FALSE	HLA-DQA1	-16819
Primary Malignancy Other Skin	pri_skin	rs9273132	6	32612800	T	G	0.050153	0.008815	0.395612	7.88305	1.31e-08	52	FALSE	HLA-DQA1	-16844
Primary Malignancy Other Skin	pri_skin	rs9273133	6	32612801	G	C	0.105528	0.010648	0.732921	22.3981	4e-23	52	FALSE	HLA-DQA1	-16845
Primary Malignancy Other Skin	pri_skin	rs9273134	6	32612807	C	T	0.050156	0.008815	0.395619	7.88434	1.31e-08	52	FALSE	HLA-DQA1	-16851
Primary Malignancy Other Skin	pri_skin	rs9273135	6	32612816	A	G	0.050157	0.008815	0.395618	7.88444	1.3e-08	52	FALSE	HLA-DQA1	-16860
Primary Malignancy Other Skin	pri_skin	rs9273136	6	32612823	T	C	0.0504	0.00883	0.394492	7.93024	1.17e-08	52	FALSE	HLA-DQA1	-16867
Primary Malignancy Other Skin	pri_skin	rs9273137	6	32612827	G	A	0.0504	0.00883	0.394492	7.9302	1.17e-08	52	FALSE	HLA-DQA1	-16871
Primary Malignancy Other Skin	pri_skin	rs28371176	6	32612839	A	G	0.099827	0.015352	0.897071	10.0878	8.17e-11	52	FALSE	HLA-DQA1	-16883
Primary Malignancy Other Skin	pri_skin	rs9273138	6	32612843	G	T	0.101092	0.012245	0.810787	15.8	1.58e-16	52	FALSE	HLA-DQA1	-16887
Primary Malignancy Other Skin	pri_skin	rs9273139	6	32612860	A	G	0.050661	0.008862	0.390052	7.95236	1.12e-08	52	FALSE	HLA-DQA1	-16904
Primary Malignancy Other Skin	pri_skin	rs9273140	6	32612868	T	C	0.050659	0.008862	0.390053	7.95173	1.12e-08	52	FALSE	HLA-DQA1	-16912
Primary Malignancy Other Skin	pri_skin	rs9273141	6	32612883	A	G	0.050695	0.008863	0.390037	7.96183	1.09e-08	52	FALSE	HLA-DQA1	-16927
Primary Malignancy Other Skin	pri_skin	rs9273142	6	32612886	T	C	0.050695	0.008863	0.390037	7.96183	1.09e-08	52	FALSE	HLA-DQA1	-16930
Primary Malignancy Other Skin	pri_skin	rs9273143	6	32612899	T	G	0.050467	0.008852	0.390488	7.91332	1.22e-08	52	FALSE	HLA-DQA1	-16943
Primary Malignancy Other Skin	pri_skin	rs9273144	6	32612915	T	C	0.1055	0.010871	0.767925	21.5124	3.07e-22	52	FALSE	HLA-DQA1	-16959
Primary Malignancy Other Skin	pri_skin	rs9273146	6	32612979	A	T	0.045101	0.007035	0.420893	9.82595	1.49e-10	52	FALSE	HLA-DQA1	-17023
Primary Malignancy Other Skin	pri_skin	rs9273147	6	32612981	A	G	0.045092	0.007035	0.420882	9.82282	1.5e-10	52	FALSE	HLA-DQA1	-17025
Primary Malignancy Other Skin	pri_skin	rs9273148	6	32612982	T	A	0.07869	0.008022	0.726314	21.9596	1.1e-22	52	FALSE	HLA-DQA1	-17026
Primary Malignancy Other Skin	pri_skin	rs9273149	6	32612987	G	A	0.086751	0.00796	0.709866	26.896	1.27e-27	52	FALSE	HLA-DQA1	-17031
Primary Malignancy Other Skin	pri_skin	rs9273154	6	32613028	G	A	0.079991	0.008355	0.737086	20.9588	1.1e-21	52	FALSE	HLA-DQA1	-17072
Primary Malignancy Other Skin	pri_skin	rs9273155	6	32613042	A	C	0.080109	0.008357	0.737149	21.0098	9.78e-22	52	FALSE	HLA-DQA1	-17086
Primary Malignancy Other Skin	pri_skin	rs9273156	6	32613050	G	A	0.045142	0.007037	0.421166	9.83613	1.46e-10	52	FALSE	HLA-DQA1	-17094
Primary Malignancy Other Skin	pri_skin	rs9273157	6	32613052	C	G	0.080226	0.008363	0.737442	21.0398	9.12e-22	52	FALSE	HLA-DQA1	-17096
Primary Malignancy Other Skin	pri_skin	rs9273158	6	32613062	G	C	0.045234	0.007037	0.421154	9.87326	1.34e-10	52	FALSE	HLA-DQA1	-17106
Primary Malignancy Other Skin	pri_skin	rs9273160	6	32613104	T	G	0.049265	0.008811	0.393351	7.63575	2.31e-08	52	FALSE	HLA-DQA1	-17148
Primary Malignancy Other Skin	pri_skin	rs9273163	6	32613114	G	T	0.049262	0.008811	0.393332	7.63527	2.32e-08	52	FALSE	HLA-DQA1	-17158
Primary Malignancy Other Skin	pri_skin	rs9273168	6	32613173	T	C	0.049283	0.008809	0.393104	7.64434	2.27e-08	52	FALSE	HLA-DQA1	-17217
Primary Malignancy Other Skin	pri_skin	rs9273170	6	32613177	A	G	0.049287	0.008809	0.393099	7.6455	2.26e-08	52	FALSE	HLA-DQA1	-17221
Primary Malignancy Other Skin	pri_skin	rs9273172	6	32613224	A	C	0.049646	0.008822	0.389521	7.72792	1.87e-08	52	FALSE	HLA-DQA1	-17268
Primary Malignancy Other Skin	pri_skin	rs9273174	6	32613237	A	G	0.089302	0.009744	0.67958	19.2796	5.25e-20	52	FALSE	HLA-DQA1	-17281
Primary Malignancy Other Skin	pri_skin	rs9273176	6	32613300	G	A	0.049743	0.008846	0.388991	7.71705	1.92e-08	52	FALSE	HLA-DQA1	-17344
Primary Malignancy Other Skin	pri_skin	rs9273179	6	32613305	A	G	0.049727	0.008845	0.388908	7.71367	1.93e-08	52	FALSE	HLA-DQA1	-17349
Primary Malignancy Other Skin	pri_skin	rs9273185	6	32613340	A	G	0.049782	0.008845	0.388905	7.72915	1.87e-08	52	FALSE	HLA-DQA1	-17384
Primary Malignancy Other Skin	pri_skin	rs9273187	6	32613376	C	T	0.090283	0.009925	0.692458	19.005	9.88e-20	52	FALSE	HLA-DQA1	-17420
Primary Malignancy Other Skin	pri_skin	rs9273188	6	32613384	C	T	0.049761	0.008847	0.389052	7.72066	1.9e-08	52	FALSE	HLA-DQA1	-17428
Primary Malignancy Other Skin	pri_skin	rs4476870	6	32613417	C	G	-0.147424	0.013155	0.886592	28.3902	4.07e-29	52	FALSE	HLA-DQA1	-17461
Primary Malignancy Other Skin	pri_skin	rs9273191	6	32613424	C	T	0.049729	0.008846	0.389089	7.71246	1.94e-08	52	FALSE	HLA-DQA1	-17468
Primary Malignancy Other Skin	pri_skin	rs9273192	6	32613437	G	A	0.061088	0.009132	0.333191	10.6352	2.32e-11	52	FALSE	HLA-DQA1	-17481
Primary Malignancy Other Skin	pri_skin	rs9273209	6	32613610	C	T	0.049307	0.008803	0.391086	7.66108	2.18e-08	52	FALSE	HLA-DQA1	-17654
Primary Malignancy Other Skin	pri_skin	rs114931587	6	32613618	T	A	0.08535	0.009844	0.691096	17.3423	4.55e-18	52	FALSE	HLA-DQA1	-17662
Primary Malignancy Other Skin	pri_skin	rs9273213	6	32613696	T	A	0.049321	0.008801	0.390863	7.66822	2.15e-08	52	FALSE	HLA-DQA1	-17740
Primary Malignancy Other Skin	pri_skin	rs9273214	6	32613703	C	T	0.049334	0.008803	0.391053	7.66942	2.14e-08	52	FALSE	HLA-DQA1	-17747
Primary Malignancy Other Skin	pri_skin	rs9273215	6	32613712	G	A	0.049396	0.008801	0.390867	7.68964	2.04e-08	52	FALSE	HLA-DQA1	-17756
Primary Malignancy Other Skin	pri_skin	rs9273216	6	32613746	C	A	0.056477	0.009244	0.445849	8.98781	1.03e-09	52	FALSE	HLA-DQA1	-17790
Primary Malignancy Other Skin	pri_skin	rs9273218	6	32613756	C	A	0.049381	0.008801	0.390866	7.6856	2.06e-08	52	FALSE	HLA-DQA1	-17800
Primary Malignancy Other Skin	pri_skin	rs9273220	6	32613759	C	T	0.049382	0.008801	0.390866	7.68574	2.06e-08	52	FALSE	HLA-DQA1	-17803
Primary Malignancy Other Skin	pri_skin	rs9273224	6	32613804	A	T	0.049427	0.008801	0.390905	7.69805	2e-08	52	FALSE	HLA-DQA1	-17848
Primary Malignancy Other Skin	pri_skin	rs9273225	6	32613817	A	G	0.049423	0.008801	0.390907	7.69691	2.01e-08	52	FALSE	HLA-DQA1	-17861
Primary Malignancy Other Skin	pri_skin	rs9273230	6	32613930	T	A	0.049216	0.008807	0.391531	7.62851	2.35e-08	52	FALSE	HLA-DQA1	-17974
Primary Malignancy Other Skin	pri_skin	rs9273231	6	32613937	C	A	0.049214	0.008807	0.391533	7.6277	2.36e-08	52	FALSE	HLA-DQA1	-17981
Primary Malignancy Other Skin	pri_skin	rs9273232	6	32613944	A	T	0.049174	0.008807	0.391526	7.61644	2.42e-08	52	FALSE	HLA-DQA1	-17988
Primary Malignancy Other Skin	pri_skin	rs9273234	6	32613954	A	G	0.049176	0.008807	0.391528	7.61685	2.42e-08	52	FALSE	HLA-DQA1	-17998
Primary Malignancy Other Skin	pri_skin	rs9273235	6	32613957	T	A	0.049175	0.008807	0.391528	7.61678	2.42e-08	52	FALSE	HLA-DQA1	-18001
Primary Malignancy Other Skin	pri_skin	rs9273236	6	32613973	G	C	0.049138	0.008809	0.391719	7.60312	2.49e-08	52	FALSE	HLA-DQA1	-18017
Primary Malignancy Other Skin	pri_skin	rs9273239	6	32613998	C	T	0.049135	0.008808	0.391504	7.60431	2.49e-08	52	FALSE	HLA-DQA1	-18042
Primary Malignancy Other Skin	pri_skin	rs9273240	6	32614000	C	T	0.049138	0.008808	0.391504	7.6051	2.48e-08	52	FALSE	HLA-DQA1	-18044
Primary Malignancy Other Skin	pri_skin	rs9273241	6	32614025	C	T	0.049159	0.008808	0.391464	7.6113	2.45e-08	52	FALSE	HLA-DQA1	-18069
Primary Malignancy Other Skin	pri_skin	rs34276369	6	32614037	C	T	0.08924	0.009465	0.669553	20.3545	4.42e-21	52	FALSE	HLA-DQA1	-18081
Primary Malignancy Other Skin	pri_skin	rs9273243	6	32614091	G	A	0.049386	0.008804	0.391049	7.68192	2.08e-08	52	FALSE	HLA-DQA1	-18135
Primary Malignancy Other Skin	pri_skin	rs9273244	6	32614108	A	G	0.049396	0.008804	0.391061	7.68512	2.06e-08	52	FALSE	HLA-DQA1	-18152
Primary Malignancy Other Skin	pri_skin	rs9273245	6	32614110	G	A	0.049396	0.008804	0.391061	7.68512	2.06e-08	52	FALSE	HLA-DQA1	-18154
Primary Malignancy Other Skin	pri_skin	rs9273247	6	32614166	T	C	0.049691	0.008823	0.394158	7.7382	1.83e-08	52	FALSE	HLA-DQA1	-18210
Primary Malignancy Other Skin	pri_skin	rs9273248	6	32614167	T	C	0.049691	0.008823	0.394158	7.7382	1.83e-08	52	FALSE	HLA-DQA1	-18211
Primary Malignancy Other Skin	pri_skin	rs9273249	6	32614168	G	A	0.049691	0.008823	0.394158	7.7382	1.83e-08	52	FALSE	HLA-DQA1	-18212
Primary Malignancy Other Skin	pri_skin	rs9273250	6	32614180	C	T	0.049708	0.008822	0.394009	7.74552	1.8e-08	52	FALSE	HLA-DQA1	-18224
Primary Malignancy Other Skin	pri_skin	rs9273251	6	32614193	A	G	0.04969	0.008822	0.394014	7.74055	1.82e-08	52	FALSE	HLA-DQA1	-18237
Primary Malignancy Other Skin	pri_skin	rs9273253	6	32614207	T	G	0.049717	0.008822	0.394125	7.74695	1.79e-08	52	FALSE	HLA-DQA1	-18251
Primary Malignancy Other Skin	pri_skin	rs9273255	6	32614228	A	G	0.04964	0.008822	0.394128	7.72503	1.88e-08	52	FALSE	HLA-DQA1	-18272
Primary Malignancy Other Skin	pri_skin	rs9273257	6	32614240	A	G	0.049363	0.008804	0.391836	7.67605	2.11e-08	52	FALSE	HLA-DQA1	-18284
Primary Malignancy Other Skin	pri_skin	rs9273258	6	32614268	A	G	0.060556	0.009079	0.335368	10.5768	2.65e-11	52	FALSE	HLA-DQA1	-18312
Primary Malignancy Other Skin	pri_skin	rs9273259	6	32614269	T	G	0.04939	0.008804	0.391221	7.6835	2.07e-08	52	FALSE	HLA-DQA1	-18313
Primary Malignancy Other Skin	pri_skin	rs9273260	6	32614270	A	G	0.04939	0.008804	0.391221	7.6835	2.07e-08	52	FALSE	HLA-DQA1	-18314
Primary Malignancy Other Skin	pri_skin	rs564014805	6	32614277	T	A	0.084515	0.01189	0.788696	11.9121	1.22e-12	52	FALSE	HLA-DQA1	-18321
Primary Malignancy Other Skin	pri_skin	rs9273261	6	32614284	A	G	0.04937	0.008804	0.391152	7.67797	2.1e-08	52	FALSE	HLA-DQA1	-18328
Primary Malignancy Other Skin	pri_skin	rs9273264	6	32614303	A	G	0.049319	0.008806	0.393395	7.66056	2.18e-08	52	FALSE	HLA-DQA1	-18347
Primary Malignancy Other Skin	pri_skin	rs9273267	6	32614330	T	C	0.049306	0.008805	0.393374	7.65684	2.2e-08	52	FALSE	HLA-DQA1	-18374
Primary Malignancy Other Skin	pri_skin	rs9273269	6	32614343	G	A	0.049299	0.008805	0.393377	7.65505	2.21e-08	52	FALSE	HLA-DQA1	-18387
Primary Malignancy Other Skin	pri_skin	rs9273271	6	32614382	A	C	0.049268	0.008803	0.393177	7.64974	2.24e-08	52	FALSE	HLA-DQA1	-18426
Primary Malignancy Other Skin	pri_skin	rs9273273	6	32614392	G	T	0.049393	0.008801	0.390945	7.6881	2.05e-08	52	FALSE	HLA-DQA1	-18436
Primary Malignancy Other Skin	pri_skin	rs9273274	6	32614405	C	T	0.049395	0.008801	0.390945	7.68883	2.05e-08	52	FALSE	HLA-DQA1	-18449
Primary Malignancy Other Skin	pri_skin	rs9273275	6	32614407	A	G	0.049395	0.008801	0.390945	7.68877	2.05e-08	52	FALSE	HLA-DQA1	-18451
Primary Malignancy Other Skin	pri_skin	rs9273277	6	32614414	T	A	0.049394	0.008801	0.390947	7.68838	2.05e-08	52	FALSE	HLA-DQA1	-18458
Primary Malignancy Other Skin	pri_skin	rs9273278	6	32614415	T	C	0.049393	0.008801	0.390947	7.68837	2.05e-08	52	FALSE	HLA-DQA1	-18459
Primary Malignancy Other Skin	pri_skin	rs72852237	6	32614419	C	A	-0.147435	0.013155	0.886582	28.3931	4.04e-29	52	FALSE	HLA-DQA1	-18463
Primary Malignancy Other Skin	pri_skin	rs9273286	6	32614494	G	A	0.060558	0.009078	0.335247	10.5803	2.63e-11	52	FALSE	HLA-DQA1	-18538
Primary Malignancy Other Skin	pri_skin	rs9273287	6	32614495	A	G	0.049455	0.008802	0.391076	7.70402	1.98e-08	52	FALSE	HLA-DQA1	-18539
Primary Malignancy Other Skin	pri_skin	rs9273288	6	32614511	T	A	0.049464	0.008801	0.390928	7.70916	1.95e-08	52	FALSE	HLA-DQA1	-18555
Primary Malignancy Other Skin	pri_skin	rs9273291	6	32614555	T	C	0.04945	0.008801	0.390934	7.70526	1.97e-08	52	FALSE	HLA-DQA1	-18599
Primary Malignancy Other Skin	pri_skin	rs9273294	6	32614575	C	A	0.049451	0.008801	0.390945	7.70514	1.97e-08	52	FALSE	HLA-DQA1	-18619
Primary Malignancy Other Skin	pri_skin	rs17843563	6	32614705	T	G	0.049551	0.008806	0.390896	7.72573	1.88e-08	52	FALSE	HLA-DQA1	-18749
Primary Malignancy Other Skin	pri_skin	rs17612475	6	32614706	G	A	0.049551	0.008806	0.390896	7.72573	1.88e-08	52	FALSE	HLA-DQA1	-18750
Primary Malignancy Other Skin	pri_skin	rs17612482	6	32614726	C	T	0.049552	0.008806	0.390897	7.72605	1.88e-08	52	FALSE	HLA-DQA1	-18770
Primary Malignancy Other Skin	pri_skin	rs60410872	6	32614733	C	T	0.214981	0.038368	0.97544	7.66625	2.16e-08	52	FALSE	HLA-DQA1	-18777
Primary Malignancy Other Skin	pri_skin	rs17612496	6	32614752	T	G	0.049572	0.008806	0.390919	7.73175	1.85e-08	52	FALSE	HLA-DQA1	-18796
Primary Malignancy Other Skin	pri_skin	rs17843564	6	32614842	A	G	0.049452	0.008801	0.39093	7.70503	1.97e-08	52	FALSE	HLA-DQA1	3
Primary Malignancy Other Skin	pri_skin	rs17843565	6	32614847	A	G	0.049451	0.008801	0.39093	7.70475	1.97e-08	52	FALSE	HLA-DQA1	8
Primary Malignancy Other Skin	pri_skin	rs28606662	6	32614864	C	G	-0.118091	0.009171	0.834102	37.173	6.71e-38	52	FALSE	HLA-DQA1	25
Primary Malignancy Other Skin	pri_skin	rs17843567	6	32614866	A	G	0.049396	0.008801	0.390925	7.68878	2.05e-08	52	FALSE	HLA-DQA1	27
Primary Malignancy Other Skin	pri_skin	rs17843568	6	32614941	G	T	0.049423	0.008801	0.39095	7.69723	2.01e-08	52	FALSE	HLA-DQA1	102
Primary Malignancy Other Skin	pri_skin	rs17843570	6	32614946	T	G	0.049425	0.008801	0.390949	7.69789	2e-08	52	FALSE	HLA-DQA1	107
Primary Malignancy Other Skin	pri_skin	rs28453802	6	32615109	G	T	-0.094943	0.011264	0.79261	16.4337	3.68e-17	52	FALSE	HLA-DQA1	270
Primary Malignancy Other Skin	pri_skin	rs550204266	6	32615268	T	C	0.05004	0.008856	0.388077	7.785	1.64e-08	52	FALSE	HLA-DQA1	429
Primary Malignancy Other Skin	pri_skin	rs17612533	6	32615307	A	G	0.050789	0.00886	0.38852	7.99336	1.02e-08	52	FALSE	HLA-DQA1	468
Primary Malignancy Other Skin	pri_skin	rs17612541	6	32615308	C	T	0.050779	0.00886	0.388508	7.99037	1.02e-08	52	FALSE	HLA-DQA1	469
Primary Malignancy Other Skin	pri_skin	rs17612548	6	32615312	G	A	0.050153	0.008871	0.414659	7.79256	1.61e-08	52	FALSE	HLA-DQA1	473
Primary Malignancy Other Skin	pri_skin	rs17612555	6	32615366	G	A	0.045589	0.007044	0.420644	9.99994	1e-10	52	FALSE	HLA-DQA1	527
Primary Malignancy Other Skin	pri_skin	rs17843573	6	32615400	C	T	0.044967	0.007012	0.422294	9.83104	1.48e-10	52	FALSE	HLA-DQA1	561
Primary Malignancy Other Skin	pri_skin	rs7745002	6	32615421	A	G	0.057116	0.00918	0.517564	9.29551	5.06e-10	52	FALSE	HLA-DQA1	582
Primary Malignancy Other Skin	pri_skin	rs17843575	6	32615427	C	T	0.043371	0.006992	0.432762	9.24206	5.73e-10	52	FALSE	HLA-DQA1	588
Primary Malignancy Other Skin	pri_skin	rs17843576	6	32615431	G	A	0.044942	0.007011	0.422338	9.82245	1.51e-10	52	FALSE	HLA-DQA1	592
Primary Malignancy Other Skin	pri_skin	rs28479464	6	32615457	T	C	-0.088187	0.008142	0.766579	26.5765	2.65e-27	52	FALSE	HLA-DQA1	618
Primary Malignancy Other Skin	pri_skin	rs17612576	6	32615458	G	A	0.045006	0.007009	0.422331	9.85382	1.4e-10	52	FALSE	HLA-DQA1	619
Primary Malignancy Other Skin	pri_skin	rs17612583	6	32615470	G	A	0.047362	0.008676	0.506614	7.3096	4.9e-08	52	FALSE	HLA-DQA1	631
Primary Malignancy Other Skin	pri_skin	rs17843577	6	32615510	C	T	0.044994	0.007019	0.427036	9.82291	1.5e-10	52	FALSE	HLA-DQA1	671
Primary Malignancy Other Skin	pri_skin	rs17843578	6	32615520	G	A	0.045065	0.00703	0.421144	9.82329	1.5e-10	52	FALSE	HLA-DQA1	681
Primary Malignancy Other Skin	pri_skin	rs17843579	6	32615527	T	G	0.046669	0.007198	0.429269	10.0336	9.25e-11	52	FALSE	HLA-DQA1	688
Primary Malignancy Other Skin	pri_skin	rs17843580	6	32615551	A	G	0.044241	0.007041	0.426846	9.46543	3.42e-10	52	FALSE	HLA-DQA1	712
Primary Malignancy Other Skin	pri_skin	rs17612590	6	32615578	G	A	0.042134	0.007051	0.445962	8.62819	2.35e-09	52	FALSE	HLA-DQA1	739
Primary Malignancy Other Skin	pri_skin	rs17612597	6	32615582	A	C	0.045162	0.007019	0.42177	9.89111	1.28e-10	52	FALSE	HLA-DQA1	743
Primary Malignancy Other Skin	pri_skin	rs17612604	6	32615597	A	C	0.045144	0.00702	0.421838	9.88241	1.31e-10	52	FALSE	HLA-DQA1	758
Primary Malignancy Other Skin	pri_skin	rs17612610	6	32615611	A	T	0.044887	0.007013	0.422562	9.79655	1.6e-10	52	FALSE	HLA-DQA1	772
Primary Malignancy Other Skin	pri_skin	rs17612617	6	32615613	G	T	0.044887	0.007013	0.422562	9.79654	1.6e-10	52	FALSE	HLA-DQA1	774
Primary Malignancy Other Skin	pri_skin	rs17843581	6	32615638	A	C	0.04495	0.007011	0.422359	9.82696	1.49e-10	52	FALSE	HLA-DQA1	799
Primary Malignancy Other Skin	pri_skin	rs17843582	6	32615651	G	A	0.044931	0.007011	0.422341	9.81924	1.52e-10	52	FALSE	HLA-DQA1	812
Primary Malignancy Other Skin	pri_skin	rs17843583	6	32615652	A	C	0.043731	0.007028	0.430523	9.29802	5.03e-10	52	FALSE	HLA-DQA1	813
Primary Malignancy Other Skin	pri_skin	rs17843584	6	32615668	G	T	0.045131	0.007032	0.421306	9.84638	1.42e-10	52	FALSE	HLA-DQA1	829
Primary Malignancy Other Skin	pri_skin	rs17612625	6	32615702	A	C	0.044983	0.007014	0.42247	9.8333	1.47e-10	52	FALSE	HLA-DQA1	863
Primary Malignancy Other Skin	pri_skin	rs17612633	6	32615710	G	C	0.045036	0.007013	0.422398	9.85661	1.39e-10	52	FALSE	HLA-DQA1	871
Primary Malignancy Other Skin	pri_skin	rs28394498	6	32615738	A	T	-0.118394	0.009167	0.834475	37.3923	4.05e-38	52	FALSE	HLA-DQA1	899
Primary Malignancy Other Skin	pri_skin	rs17612640	6	32615754	G	A	0.045215	0.007032	0.421321	9.87995	1.32e-10	52	FALSE	HLA-DQA1	915
Primary Malignancy Other Skin	pri_skin	rs17843586	6	32615801	A	G	0.045194	0.007036	0.421798	9.86102	1.38e-10	52	FALSE	HLA-DQA1	962
Primary Malignancy Other Skin	pri_skin	rs17843587	6	32615802	C	T	0.045108	0.007035	0.421734	9.82768	1.49e-10	52	FALSE	HLA-DQA1	963
Primary Malignancy Other Skin	pri_skin	rs17843588	6	32615807	A	G	0.045074	0.007036	0.421753	9.81342	1.54e-10	52	FALSE	HLA-DQA1	968
Primary Malignancy Other Skin	pri_skin	rs17612654	6	32615813	C	T	0.049807	0.008843	0.3895	7.73909	1.82e-08	52	FALSE	HLA-DQA1	974
Primary Malignancy Other Skin	pri_skin	rs17612661	6	32615814	A	G	0.049807	0.008843	0.3895	7.73909	1.82e-08	52	FALSE	HLA-DQA1	975
Primary Malignancy Other Skin	pri_skin	rs17612669	6	32615816	G	A	0.050683	0.008997	0.35692	7.74133	1.81e-08	52	FALSE	HLA-DQA1	977
Primary Malignancy Other Skin	pri_skin	rs17612676	6	32615841	C	A	0.04974	0.008841	0.389214	7.72324	1.89e-08	52	FALSE	HLA-DQA1	1002
Primary Malignancy Other Skin	pri_skin	rs17843589	6	32615843	T	A	0.04974	0.008841	0.389214	7.72324	1.89e-08	52	FALSE	HLA-DQA1	1004
Primary Malignancy Other Skin	pri_skin	rs17843590	6	32615850	A	G	0.049731	0.00886	0.393871	7.69006	2.04e-08	52	FALSE	HLA-DQA1	1011
Primary Malignancy Other Skin	pri_skin	6:32615853_G_A	6	32615853	G	A	0.119475	0.014962	0.874596	14.8318	1.47e-15	52	FALSE	HLA-DQA1	1014
Primary Malignancy Other Skin	pri_skin	rs17843591	6	32615856	T	C	0.049878	0.008841	0.389231	7.76224	1.73e-08	52	FALSE	HLA-DQA1	1017
Primary Malignancy Other Skin	pri_skin	rs17843592	6	32615863	A	G	0.049878	0.008841	0.38923	7.7624	1.73e-08	52	FALSE	HLA-DQA1	1024
Primary Malignancy Other Skin	pri_skin	rs17612683	6	32615877	A	G	0.049764	0.008842	0.389325	7.72857	1.87e-08	52	FALSE	HLA-DQA1	1038
Primary Malignancy Other Skin	pri_skin	rs17612690	6	32615918	A	C	0.049818	0.008842	0.389305	7.74412	1.8e-08	52	FALSE	HLA-DQA1	1079
Primary Malignancy Other Skin	pri_skin	rs17612697	6	32615919	G	A	0.049795	0.008842	0.389292	7.73784	1.83e-08	52	FALSE	HLA-DQA1	1080
Primary Malignancy Other Skin	pri_skin	rs17843594	6	32615952	T	C	0.049789	0.008842	0.389324	7.73596	1.84e-08	52	FALSE	HLA-DQA1	1113
Primary Malignancy Other Skin	pri_skin	rs17843595	6	32615971	T	A	0.049381	0.008803	0.391097	7.68232	2.08e-08	52	FALSE	HLA-DQA1	1132
Primary Malignancy Other Skin	pri_skin	rs17843596	6	32615972	T	A	0.049381	0.008803	0.391097	7.68232	2.08e-08	52	FALSE	HLA-DQA1	1133
Primary Malignancy Other Skin	pri_skin	rs17612719	6	32615990	T	C	0.049335	0.008802	0.390922	7.67097	2.13e-08	52	FALSE	HLA-DQA1	1151
Primary Malignancy Other Skin	pri_skin	rs17612727	6	32616003	G	T	0.049372	0.008802	0.390944	7.68177	2.08e-08	52	FALSE	HLA-DQA1	1164
Primary Malignancy Other Skin	pri_skin	rs17612734	6	32616004	A	G	0.049372	0.008802	0.390944	7.68177	2.08e-08	52	FALSE	HLA-DQA1	1165
Primary Malignancy Other Skin	pri_skin	rs17612741	6	32616036	A	G	0.049455	0.008802	0.390934	7.70495	1.97e-08	52	FALSE	HLA-DQA1	1197
Primary Malignancy Other Skin	pri_skin	rs72852243	6	32617107	G	A	-0.139812	0.013552	0.893963	24.1978	6.34e-25	52	FALSE	HLA-DQA1	2268
Primary Malignancy Other Skin	pri_skin	rs139100794	6	32617248	A	G	-0.119267	0.01186	0.845063	23.0335	9.26e-24	52	FALSE	HLA-DQA1	2409
Primary Malignancy Other Skin	pri_skin	rs140538749	6	32617543	C	G	-0.147427	0.013155	0.886545	28.3898	4.08e-29	52	FALSE	HLA-DQA1	2704
Primary Malignancy Other Skin	pri_skin	rs28826696	6	32617628	T	C	0.052404	0.009565	0.573041	7.35748	4.39e-08	52	FALSE	HLA-DQA1	2789
Primary Malignancy Other Skin	pri_skin	rs112984211	6	32617889	G	T	-0.114876	0.012413	0.847522	19.6416	2.28e-20	52	FALSE	HLA-DQA1	3050
Primary Malignancy Other Skin	pri_skin	rs112736406	6	32618487	G	T	0.077513	0.013425	0.842534	8.09946	7.95e-09	52	FALSE	HLA-DQA1	3648
Primary Malignancy Other Skin	pri_skin	rs62404128	6	32618728	T	C	0.107614	0.011116	0.755699	21.4106	3.89e-22	52	FALSE	HLA-DQA1	3889
Primary Malignancy Other Skin	pri_skin	rs111959275	6	32618796	G	T	-0.137489	0.012666	0.856917	26.6911	2.04e-27	52	FALSE	HLA-DQA1	3957
Primary Malignancy Other Skin	pri_skin	rs375069308	6	32618822	C	T	0.068699	0.009984	0.611448	11.2091	6.18e-12	52	FALSE	HLA-DQA1	3983
Primary Malignancy Other Skin	pri_skin	rs574576046	6	32619099	A	T	0.097334	0.010872	0.706725	18.434	3.68e-19	52	FALSE	HLA-DQA1	4260
Primary Malignancy Other Skin	pri_skin	rs529480034	6	32619229	C	T	0.058444	0.010476	0.607052	7.60575	2.48e-08	52	FALSE	HLA-DQA1	4390
Primary Malignancy Other Skin	pri_skin	rs113224624	6	32619349	C	T	-0.111476	0.012152	0.829302	19.314	4.85e-20	52	FALSE	HLA-DQA1	4510
Primary Malignancy Other Skin	pri_skin	rs572019305	6	32619455	A	C	0.052182	0.00946	0.561471	7.44912	3.56e-08	52	FALSE	HLA-DQA1	4616
Primary Malignancy Other Skin	pri_skin	rs566907865	6	32619632	G	T	0.071438	0.010687	0.66645	10.6198	2.4e-11	52	FALSE	HLA-DQA1	4793
Primary Malignancy Other Skin	pri_skin	rs28418426	6	32619654	T	C	-0.082652	0.009455	0.470005	17.6152	2.43e-18	52	FALSE	HLA-DQA1	4815
Primary Malignancy Other Skin	pri_skin	rs55651120	6	32619835	C	T	-0.147049	0.013068	0.881628	28.6129	2.44e-29	52	FALSE	HLA-DQA1	4996
Primary Malignancy Other Skin	pri_skin	rs28465657	6	32619972	A	T	-0.059194	0.009626	0.457456	9.09561	8.02e-10	52	FALSE	HLA-DQA1	5133
Primary Malignancy Other Skin	pri_skin	rs17843600	6	32620148	T	G	0.049239	0.008802	0.391179	7.64411	2.27e-08	52	FALSE	HLA-DQA1	5309
Primary Malignancy Other Skin	pri_skin	rs17612748	6	32620174	A	G	0.049273	0.008802	0.391141	7.65399	2.22e-08	52	FALSE	HLA-DQA1	5335
Primary Malignancy Other Skin	pri_skin	rs41269974	6	32620202	G	A	0.094212	0.015925	0.880413	8.47006	3.39e-09	52	FALSE	HLA-DQA1	5363
Primary Malignancy Other Skin	pri_skin	rs17843603	6	32620241	G	A	0.049339	0.0088	0.390976	7.67478	2.11e-08	52	FALSE	HLA-DQA1	5402
Primary Malignancy Other Skin	pri_skin	rs9348889	6	32620255	T	C	0.06793	0.011015	0.755353	9.14427	7.17e-10	52	FALSE	HLA-DQA1	5416
Primary Malignancy Other Skin	pri_skin	rs9348890	6	32620256	G	C	0.067928	0.011015	0.755354	9.14366	7.18e-10	52	FALSE	HLA-DQA1	5417
Primary Malignancy Other Skin	pri_skin	rs17843604	6	32620283	C	T	0.045572	0.007039	0.474377	10.0068	9.84e-11	52	FALSE	HLA-DQA1	5444
Primary Malignancy Other Skin	pri_skin	rs12527758	6	32620286	T	C	0.04406	0.007082	0.479358	9.29508	5.07e-10	52	FALSE	HLA-DQA1	5447
Primary Malignancy Other Skin	pri_skin	rs17612781	6	32620311	T	C	0.044866	0.00702	0.422954	9.76938	1.7e-10	52	FALSE	HLA-DQA1	5472
Primary Malignancy Other Skin	pri_skin	rs17612788	6	32620344	G	A	0.045366	0.007024	0.424022	9.96137	1.09e-10	52	FALSE	HLA-DQA1	5505
Primary Malignancy Other Skin	pri_skin	rs17612802	6	32620359	C	T	0.046331	0.007043	0.426255	10.3074	4.93e-11	52	FALSE	HLA-DQA1	5520
Primary Malignancy Other Skin	pri_skin	rs17843605	6	32620391	G	T	0.049199	0.008799	0.390965	7.63711	2.31e-08	52	FALSE	HLA-DQA1	5552
Primary Malignancy Other Skin	pri_skin	rs17843606	6	32620399	G	T	0.049915	0.008782	0.391286	7.86956	1.35e-08	52	FALSE	HLA-DQA1	5560
Primary Malignancy Other Skin	pri_skin	rs17843607	6	32620435	G	A	0.049154	0.0088	0.390941	7.62227	2.39e-08	52	FALSE	HLA-DQA1	5596
Primary Malignancy Other Skin	pri_skin	rs17612809	6	32620459	C	T	0.049273	0.008802	0.391116	7.65374	2.22e-08	52	FALSE	HLA-DQA1	5620
Primary Malignancy Other Skin	pri_skin	rs17612831	6	32620507	A	T	0.049358	0.008802	0.391058	7.67642	2.11e-08	52	FALSE	HLA-DQA1	5668
Primary Malignancy Other Skin	pri_skin	rs17843609	6	32620513	T	C	0.049371	0.008803	0.391051	7.68011	2.09e-08	52	FALSE	HLA-DQA1	5674
Primary Malignancy Other Skin	pri_skin	rs17843610	6	32620529	T	C	0.049518	0.008805	0.39132	7.71729	1.92e-08	52	FALSE	HLA-DQA1	5690
Primary Malignancy Other Skin	pri_skin	rs17843611	6	32620531	T	C	0.049459	0.008804	0.39121	7.70271	1.98e-08	52	FALSE	HLA-DQA1	5692
Primary Malignancy Other Skin	pri_skin	rs17612838	6	32620538	G	C	0.049463	0.008804	0.39121	7.70376	1.98e-08	52	FALSE	HLA-DQA1	5699
Primary Malignancy Other Skin	pri_skin	rs17612845	6	32620541	G	A	0.068951	0.008961	0.353142	13.829	1.48e-14	52	FALSE	HLA-DQA1	5702
Primary Malignancy Other Skin	pri_skin	rs2858877	6	32620549	C	A	0.071707	0.009733	0.821549	12.7422	1.81e-13	52	FALSE	HLA-DQA1	5710
Primary Malignancy Other Skin	pri_skin	rs17612858	6	32620622	A	T	0.048887	0.008805	0.390918	7.53879	2.89e-08	52	FALSE	HLA-DQA1	5783
Primary Malignancy Other Skin	pri_skin	rs17843613	6	32620658	C	T	0.049267	0.008801	0.390936	7.65278	2.22e-08	52	FALSE	HLA-DQA1	5819
Primary Malignancy Other Skin	pri_skin	rs17843614	6	32620661	T	G	0.050307	0.008841	0.494949	7.88563	1.3e-08	52	FALSE	HLA-DQA1	5822
Primary Malignancy Other Skin	pri_skin	rs17843615	6	32620663	T	C	0.049251	0.0088	0.390972	7.64924	2.24e-08	52	FALSE	HLA-DQA1	5824
Primary Malignancy Other Skin	pri_skin	rs17843616	6	32620667	T	C	0.049249	0.0088	0.390974	7.6489	2.24e-08	52	FALSE	HLA-DQA1	5828
Primary Malignancy Other Skin	pri_skin	rs9394107	6	32620720	A	G	0.071579	0.011582	0.771318	9.18106	6.59e-10	52	FALSE	HLA-DQA1	5881
Primary Malignancy Other Skin	pri_skin	rs17612865	6	32620723	G	T	0.0493	0.008801	0.390962	7.66275	2.17e-08	52	FALSE	HLA-DQA1	5884
Primary Malignancy Other Skin	pri_skin	rs17612872	6	32620726	T	C	0.049298	0.008801	0.390962	7.66212	2.18e-08	52	FALSE	HLA-DQA1	5887
Primary Malignancy Other Skin	pri_skin	rs17612878	6	32620733	G	T	0.049293	0.008801	0.390963	7.66076	2.18e-08	52	FALSE	HLA-DQA1	5894
Primary Malignancy Other Skin	pri_skin	rs17612887	6	32620739	C	T	0.049306	0.008801	0.390965	7.66421	2.17e-08	52	FALSE	HLA-DQA1	5900
Primary Malignancy Other Skin	pri_skin	rs17843618	6	32620743	A	T	0.049291	0.008801	0.390957	7.66035	2.19e-08	52	FALSE	HLA-DQA1	5904
Primary Malignancy Other Skin	pri_skin	rs17843619	6	32620775	C	A	0.049706	0.008791	0.391286	7.79428	1.61e-08	52	FALSE	HLA-DQA1	5936
Primary Malignancy Other Skin	pri_skin	rs17843621	6	32620827	C	T	0.049211	0.008801	0.391096	7.63764	2.3e-08	52	FALSE	HLA-DQA1	5988
Primary Malignancy Other Skin	pri_skin	rs17612893	6	32620836	A	T	0.049183	0.008802	0.391277	7.62722	2.36e-08	52	FALSE	HLA-DQA1	5997
Primary Malignancy Other Skin	pri_skin	rs17612907	6	32620852	G	A	0.062041	0.009649	0.559433	9.87979	1.32e-10	52	FALSE	HLA-DQA1	6013
Primary Malignancy Other Skin	pri_skin	rs17843624	6	32620885	A	T	0.049253	0.0088	0.391039	7.6501	2.24e-08	52	FALSE	HLA-DQA1	6046
Primary Malignancy Other Skin	pri_skin	rs17843625	6	32620909	A	G	0.067239	0.008765	0.48458	13.7487	1.78e-14	52	FALSE	HLA-DQA1	6070
Primary Malignancy Other Skin	pri_skin	rs17612928	6	32620976	A	G	0.051147	0.008823	0.396737	8.15884	6.94e-09	52	FALSE	HLA-DQA1	6137
Primary Malignancy Other Skin	pri_skin	rs17612935	6	32620992	A	G	0.049414	0.008808	0.391689	7.68393	2.07e-08	52	FALSE	HLA-DQA1	6153
Primary Malignancy Other Skin	pri_skin	rs28685766	6	32621438	A	G	-0.144751	0.012871	0.880281	28.5814	2.62e-29	52	FALSE	HLA-DQB1	5806
Primary Malignancy Other Skin	pri_skin	rs17843657	6	32621460	A	G	0.058444	0.009723	0.580096	8.72138	1.9e-09	52	FALSE	HLA-DQB1	5784
Primary Malignancy Other Skin	pri_skin	rs17613153	6	32621505	A	G	0.049254	0.008803	0.391365	7.64664	2.26e-08	52	FALSE	HLA-DQB1	5739
Primary Malignancy Other Skin	pri_skin	rs17613167	6	32621513	A	T	0.049253	0.008803	0.391366	7.64659	2.26e-08	52	FALSE	HLA-DQB1	5731
Primary Malignancy Other Skin	pri_skin	rs17613174	6	32621515	T	A	0.049253	0.008803	0.391366	7.64658	2.26e-08	52	FALSE	HLA-DQB1	5729
Primary Malignancy Other Skin	pri_skin	rs17843661	6	32621526	G	C	0.049254	0.008803	0.391365	7.64682	2.26e-08	52	FALSE	HLA-DQB1	5718
Primary Malignancy Other Skin	pri_skin	rs17843662	6	32621529	C	A	0.049254	0.008803	0.391365	7.64682	2.26e-08	52	FALSE	HLA-DQB1	5715
Primary Malignancy Other Skin	pri_skin	rs17613181	6	32621550	A	G	0.049251	0.008803	0.391367	7.64594	2.26e-08	52	FALSE	HLA-DQB1	5694
Primary Malignancy Other Skin	pri_skin	6:32621590_T_C	6	32621590	T	C	0.06614	0.00987	0.644522	10.669	2.14e-11	52	FALSE	HLA-DQB1	5654
Primary Malignancy Other Skin	pri_skin	rs17843671	6	32621682	C	T	0.049119	0.008806	0.39168	7.6025	2.5e-08	52	FALSE	HLA-DQB1	5562
Primary Malignancy Other Skin	pri_skin	rs17613243	6	32621683	A	G	0.049119	0.008806	0.39168	7.6025	2.5e-08	52	FALSE	HLA-DQB1	5561
Primary Malignancy Other Skin	pri_skin	rs17613250	6	32621699	A	C	0.049112	0.008807	0.391659	7.60015	2.51e-08	52	FALSE	HLA-DQB1	5545
Primary Malignancy Other Skin	pri_skin	rs17613257	6	32621726	C	T	0.049166	0.008806	0.391671	7.61559	2.42e-08	52	FALSE	HLA-DQB1	5518
Primary Malignancy Other Skin	pri_skin	rs17613264	6	32621727	A	G	0.049166	0.008806	0.391671	7.61559	2.42e-08	52	FALSE	HLA-DQB1	5517
Primary Malignancy Other Skin	pri_skin	rs17843676	6	32621759	C	G	0.049225	0.008801	0.391084	7.64071	2.29e-08	52	FALSE	HLA-DQB1	5485
Primary Malignancy Other Skin	pri_skin	rs17613271	6	32621778	A	G	0.049362	0.008803	0.390767	7.67621	2.11e-08	52	FALSE	HLA-DQB1	5466
Primary Malignancy Other Skin	pri_skin	rs17613278	6	32621810	T	G	0.049194	0.008805	0.390864	7.62653	2.36e-08	52	FALSE	HLA-DQB1	5434
Primary Malignancy Other Skin	pri_skin	rs17613285	6	32621828	G	A	0.049178	0.008804	0.390889	7.62282	2.38e-08	52	FALSE	HLA-DQB1	5416
Primary Malignancy Other Skin	pri_skin	rs17613292	6	32621861	G	A	0.073735	0.009877	0.549653	13.0618	8.67e-14	52	FALSE	HLA-DQB1	5383
Primary Malignancy Other Skin	pri_skin	rs17843679	6	32621888	A	G	0.049033	0.008806	0.391437	7.57939	2.63e-08	52	FALSE	HLA-DQB1	5356
Primary Malignancy Other Skin	pri_skin	rs17843680	6	32621893	A	G	0.049033	0.008806	0.391437	7.57939	2.63e-08	52	FALSE	HLA-DQB1	5351
Primary Malignancy Other Skin	pri_skin	rs17613299	6	32621901	C	G	0.049093	0.008806	0.391441	7.59662	2.53e-08	52	FALSE	HLA-DQB1	5343
Primary Malignancy Other Skin	pri_skin	rs17613305	6	32621908	T	C	0.049091	0.008806	0.391442	7.59579	2.54e-08	52	FALSE	HLA-DQB1	5336
Primary Malignancy Other Skin	pri_skin	rs17613312	6	32621911	G	A	0.049091	0.008806	0.391442	7.59579	2.54e-08	52	FALSE	HLA-DQB1	5333
Primary Malignancy Other Skin	pri_skin	rs17843681	6	32621928	G	A	0.049041	0.008808	0.391638	7.57819	2.64e-08	52	FALSE	HLA-DQB1	5316
Primary Malignancy Other Skin	pri_skin	rs17843682	6	32621932	T	C	0.049058	0.008805	0.391453	7.58678	2.59e-08	52	FALSE	HLA-DQB1	5312
Primary Malignancy Other Skin	pri_skin	rs17843683	6	32621947	G	C	0.049061	0.008805	0.391455	7.5875	2.59e-08	52	FALSE	HLA-DQB1	5297
Primary Malignancy Other Skin	pri_skin	rs17843684	6	32621948	G	A	0.049061	0.008805	0.391455	7.5875	2.59e-08	52	FALSE	HLA-DQB1	5296
Primary Malignancy Other Skin	pri_skin	rs17613326	6	32621949	G	C	0.049061	0.008805	0.391455	7.58752	2.59e-08	52	FALSE	HLA-DQB1	5295
Primary Malignancy Other Skin	pri_skin	rs17613340	6	32621966	A	G	0.082924	0.011277	0.755942	12.6948	2.02e-13	52	FALSE	HLA-DQB1	5278
Primary Malignancy Other Skin	pri_skin	rs17613367	6	32622063	G	A	0.082326	0.009291	0.301569	18.0757	8.4e-19	52	FALSE	HLA-DQB1	5181
Primary Malignancy Other Skin	pri_skin	rs17843692	6	32622103	A	G	0.067469	0.009787	0.584306	11.248	5.65e-12	52	FALSE	HLA-DQB1	5141
Primary Malignancy Other Skin	pri_skin	rs17613381	6	32622130	C	T	0.06813	0.010115	0.607463	10.7719	1.69e-11	52	FALSE	HLA-DQB1	5114
Primary Malignancy Other Skin	pri_skin	rs28842820	6	32622149	C	T	-0.144794	0.012868	0.880253	28.6103	2.45e-29	52	FALSE	HLA-DQB1	5095
Primary Malignancy Other Skin	pri_skin	rs17613395	6	32622167	T	A	0.052658	0.008923	0.426616	8.43141	3.7e-09	52	FALSE	HLA-DQB1	5077
Primary Malignancy Other Skin	pri_skin	rs17843694	6	32622173	T	C	0.052624	0.008925	0.426771	8.41841	3.82e-09	52	FALSE	HLA-DQB1	5071
Primary Malignancy Other Skin	pri_skin	rs17843696	6	32622178	A	G	0.052623	0.008925	0.42677	8.41787	3.82e-09	52	FALSE	HLA-DQB1	5066
Primary Malignancy Other Skin	pri_skin	rs17613410	6	32622186	T	C	0.052628	0.008925	0.426759	8.4195	3.81e-09	52	FALSE	HLA-DQB1	5058
Primary Malignancy Other Skin	pri_skin	rs17613417	6	32622190	A	G	0.05262	0.008925	0.426762	8.41748	3.82e-09	52	FALSE	HLA-DQB1	5054
Primary Malignancy Other Skin	pri_skin	rs17613424	6	32622195	G	T	0.052621	0.008925	0.426764	8.41754	3.82e-09	52	FALSE	HLA-DQB1	5049
Primary Malignancy Other Skin	pri_skin	rs17613431	6	32622203	G	T	0.05254	0.008924	0.426794	8.3942	4.03e-09	52	FALSE	HLA-DQB1	5041
Primary Malignancy Other Skin	pri_skin	rs17843699	6	32622238	A	G	0.061494	0.00979	0.57092	9.45983	3.47e-10	52	FALSE	HLA-DQB1	5006
Primary Malignancy Other Skin	pri_skin	rs9273306	6	32622928	G	A	0.049071	0.008803	0.391239	7.59403	2.55e-08	52	FALSE	HLA-DQB1	4316
Primary Malignancy Other Skin	pri_skin	rs9273307	6	32622929	T	C	0.049071	0.008803	0.391239	7.59402	2.55e-08	52	FALSE	HLA-DQB1	4315
Primary Malignancy Other Skin	pri_skin	rs9273309	6	32622949	T	G	0.04893	0.008805	0.39141	7.55162	2.81e-08	52	FALSE	HLA-DQB1	4295
Primary Malignancy Other Skin	pri_skin	rs9273310	6	32622954	G	A	0.078666	0.013285	0.836915	8.48398	3.28e-09	52	FALSE	HLA-DQB1	4290
Primary Malignancy Other Skin	pri_skin	rs9273311	6	32622967	G	A	0.048964	0.008804	0.391319	7.56328	2.73e-08	52	FALSE	HLA-DQB1	4277
Primary Malignancy Other Skin	pri_skin	rs9273312	6	32622973	C	T	0.04896	0.008804	0.391321	7.56213	2.74e-08	52	FALSE	HLA-DQB1	4271
Primary Malignancy Other Skin	pri_skin	rs9273313	6	32622979	T	C	0.048963	0.008804	0.39132	7.56282	2.74e-08	52	FALSE	HLA-DQB1	4265
Primary Malignancy Other Skin	pri_skin	rs9273314	6	32622986	T	C	0.048916	0.008804	0.391324	7.54967	2.82e-08	52	FALSE	HLA-DQB1	4258
Primary Malignancy Other Skin	pri_skin	rs9273315	6	32622990	C	T	0.048914	0.008803	0.391324	7.54904	2.82e-08	52	FALSE	HLA-DQB1	4254
Primary Malignancy Other Skin	pri_skin	rs9273317	6	32623003	T	C	0.048982	0.008804	0.391336	7.56817	2.7e-08	52	FALSE	HLA-DQB1	4241
Primary Malignancy Other Skin	pri_skin	rs9273318	6	32623004	T	C	0.048982	0.008804	0.391336	7.56817	2.7e-08	52	FALSE	HLA-DQB1	4240
Primary Malignancy Other Skin	pri_skin	rs9273319	6	32623050	C	T	0.049239	0.008804	0.391103	7.63968	2.29e-08	52	FALSE	HLA-DQB1	4194
Primary Malignancy Other Skin	pri_skin	rs9273320	6	32623072	A	G	0.045114	0.007015	0.422247	9.88229	1.31e-10	52	FALSE	HLA-DQB1	4172
Primary Malignancy Other Skin	pri_skin	rs9273321	6	32623096	A	G	0.044893	0.007013	0.422425	9.79961	1.59e-10	52	FALSE	HLA-DQB1	4148
Primary Malignancy Other Skin	pri_skin	rs9273326	6	32623219	T	C	0.044883	0.007012	0.422221	9.79802	1.59e-10	52	FALSE	HLA-DQB1	4025
Primary Malignancy Other Skin	pri_skin	rs9273328	6	32623233	G	A	0.044925	0.007012	0.422143	9.81378	1.54e-10	52	FALSE	HLA-DQB1	4011
Primary Malignancy Other Skin	pri_skin	rs9273329	6	32623242	G	A	0.044882	0.007012	0.422245	9.79693	1.6e-10	52	FALSE	HLA-DQB1	4002
Primary Malignancy Other Skin	pri_skin	6:32623277_C_T	6	32623277	C	T	0.097928	0.013464	0.862405	12.4366	3.66e-13	52	FALSE	HLA-DQB1	3967
Primary Malignancy Other Skin	pri_skin	rs9273330	6	32623300	C	T	0.04464	0.007026	0.424296	9.66179	2.18e-10	52	FALSE	HLA-DQB1	3944
Primary Malignancy Other Skin	pri_skin	rs9273331	6	32623307	C	T	0.044757	0.007013	0.422261	9.74465	1.8e-10	52	FALSE	HLA-DQB1	3937
Primary Malignancy Other Skin	pri_skin	rs9273332	6	32623317	A	T	0.044724	0.007014	0.42234	9.72895	1.87e-10	52	FALSE	HLA-DQB1	3927
Primary Malignancy Other Skin	pri_skin	rs9273333	6	32623325	T	C	0.044692	0.007014	0.422355	9.71585	1.92e-10	52	FALSE	HLA-DQB1	3919
Primary Malignancy Other Skin	pri_skin	rs9273335	6	32623348	A	G	0.04465	0.00711	0.489943	9.45559	3.5e-10	52	FALSE	HLA-DQB1	3896
Primary Malignancy Other Skin	pri_skin	rs28374650	6	32623367	C	T	-0.056925	0.007706	0.719783	12.8043	1.57e-13	52	FALSE	HLA-DQB1	3877
Primary Malignancy Other Skin	pri_skin	6:32623372_A_G	6	32623372	A	G	0.059591	0.008949	0.568128	10.5449	2.85e-11	52	FALSE	HLA-DQB1	3872
Primary Malignancy Other Skin	pri_skin	rs9273337	6	32623377	C	T	0.044788	0.007014	0.422423	9.75461	1.76e-10	52	FALSE	HLA-DQB1	3867
Primary Malignancy Other Skin	pri_skin	rs9273339	6	32623430	G	A	0.044705	0.007011	0.422476	9.72854	1.87e-10	52	FALSE	HLA-DQB1	3814
Primary Malignancy Other Skin	pri_skin	rs9273343	6	32623445	T	C	0.044862	0.007014	0.42256	9.78314	1.65e-10	52	FALSE	HLA-DQB1	3799
Primary Malignancy Other Skin	pri_skin	6:32623463_A_G	6	32623463	A	G	0.070414	0.009047	0.57211	14.131	7.4e-15	52	FALSE	HLA-DQB1	3781
Primary Malignancy Other Skin	pri_skin	rs9273346	6	32623475	C	G	0.049405	0.008803	0.390803	7.6889	2.05e-08	52	FALSE	HLA-DQB1	3769
Primary Malignancy Other Skin	pri_skin	rs9273348	6	32623487	T	G	0.073752	0.009814	0.594354	13.2252	5.95e-14	52	FALSE	HLA-DQB1	3757
Primary Malignancy Other Skin	pri_skin	rs190594352	6	32623580	C	T	0.07909	0.010949	0.726423	12.278	5.27e-13	52	FALSE	HLA-DQB1	3664
Primary Malignancy Other Skin	pri_skin	6:32623584_C_T	6	32623584	C	T	0.090021	0.011007	0.74383	15.5209	3.01e-16	52	FALSE	HLA-DQB1	3660
Primary Malignancy Other Skin	pri_skin	rs546037534	6	32623664	A	G	0.093769	0.010993	0.699664	16.8114	1.54e-17	52	FALSE	HLA-DQB1	3580
Primary Malignancy Other Skin	pri_skin	rs28391274	6	32623786	A	G	-0.072478	0.011387	0.795042	9.69482	2.02e-10	52	FALSE	HLA-DQB1	3458
Primary Malignancy Other Skin	pri_skin	rs147717587	6	32623828	C	T	0.104733	0.01908	0.914955	7.38392	4.13e-08	52	FALSE	HLA-DQB1	3416
Primary Malignancy Other Skin	pri_skin	rs28532217	6	32623887	C	T	-0.144011	0.012848	0.879032	28.4004	3.98e-29	52	FALSE	HLA-DQB1	3357
Primary Malignancy Other Skin	pri_skin	rs28474755	6	32623919	C	T	-0.143956	0.012848	0.879034	28.3795	4.17e-29	52	FALSE	HLA-DQB1	3325
Primary Malignancy Other Skin	pri_skin	rs4637681	6	32623928	T	C	-0.052866	0.009152	0.494434	8.10587	7.84e-09	52	FALSE	HLA-DQB1	3316
Primary Malignancy Other Skin	pri_skin	rs28791817	6	32624016	A	T	-0.13301	0.012603	0.860158	25.2805	5.24e-26	52	FALSE	HLA-DQB1	3228
Primary Malignancy Other Skin	pri_skin	rs35983205	6	32624829	T	C	0.048878	0.008806	0.3915	7.53437	2.92e-08	52	FALSE	HLA-DQB1	2415
Primary Malignancy Other Skin	pri_skin	rs745508530	6	32625281	A	T	0.10117	0.01278	0.822177	14.5903	2.57e-15	52	FALSE	HLA-DQB1	1963
Primary Malignancy Other Skin	pri_skin	6:32625319_A_G	6	32625319	A	G	0.076307	0.00986	0.617246	13.9803	1.05e-14	52	FALSE	HLA-DQB1	1925
Primary Malignancy Other Skin	pri_skin	rs547454879	6	32625324	A	G	0.09826	0.010752	0.729517	19.1726	6.72e-20	52	FALSE	HLA-DQB1	1920
Primary Malignancy Other Skin	pri_skin	rs28817896	6	32625368	C	T	-0.063505	0.009666	0.579968	10.2824	5.22e-11	52	FALSE	HLA-DQB1	1876
Primary Malignancy Other Skin	pri_skin	rs118038025	6	32625692	T	C	0.076381	0.010636	0.695184	12.1439	7.18e-13	52	FALSE	HLA-DQB1	1552
Primary Malignancy Other Skin	pri_skin	rs9273349	6	32625869	T	C	0.051142	0.009367	0.500246	7.31244	4.87e-08	52	FALSE	HLA-DQB1	1375
Primary Malignancy Other Skin	pri_skin	rs9273350	6	32625885	C	G	0.049167	0.008802	0.390938	7.62337	2.38e-08	52	FALSE	HLA-DQB1	1359
Primary Malignancy Other Skin	pri_skin	rs9273351	6	32625906	T	C	0.049068	0.008802	0.391047	7.59449	2.54e-08	52	FALSE	HLA-DQB1	1338
Primary Malignancy Other Skin	pri_skin	rs9273352	6	32625928	G	T	0.049125	0.008802	0.39102	7.61067	2.45e-08	52	FALSE	HLA-DQB1	1316
Primary Malignancy Other Skin	pri_skin	rs9273355	6	32625960	A	G	0.049277	0.008802	0.39091	7.65433	2.22e-08	52	FALSE	HLA-DQB1	1284
Primary Malignancy Other Skin	pri_skin	rs9273356	6	32625989	A	G	0.049325	0.008802	0.390873	7.66851	2.15e-08	52	FALSE	HLA-DQB1	1255
Primary Malignancy Other Skin	pri_skin	rs6905775	6	32626021	G	A	0.078862	0.009505	0.835932	15.9501	1.12e-16	52	FALSE	HLA-DQB1	1223
Primary Malignancy Other Skin	pri_skin	rs17211699	6	32626037	G	T	0.100273	0.012845	0.917942	14.2104	6.16e-15	52	FALSE	HLA-DQB1	1207
Primary Malignancy Other Skin	pri_skin	rs4713570	6	32626040	C	T	-0.099459	0.007629	0.722518	38.0841	8.24e-39	52	FALSE	HLA-DQB1	1204
Primary Malignancy Other Skin	pri_skin	rs28545281	6	32626051	G	C	-0.132691	0.012705	0.85236	24.7759	1.68e-25	52	FALSE	HLA-DQB1	1193
Primary Malignancy Other Skin	pri_skin	rs28633132	6	32626053	A	T	-0.132549	0.012546	0.852306	25.3341	4.63e-26	52	FALSE	HLA-DQB1	1191
Primary Malignancy Other Skin	pri_skin	rs17211713	6	32626179	T	C	0.101176	0.012882	0.918223	14.3739	4.23e-15	52	FALSE	HLA-DQB1	1065
Primary Malignancy Other Skin	pri_skin	rs6928482	6	32626249	T	C	0.057081	0.006958	0.551904	15.61	2.45e-16	52	FALSE	HLA-DQB1	995
Primary Malignancy Other Skin	pri_skin	rs17211741	6	32626346	G	A	0.102391	0.012885	0.918176	14.6964	2.01e-15	52	FALSE	HLA-DQB1	898
Primary Malignancy Other Skin	pri_skin	rs28407950	6	32626348	C	T	-0.055806	0.00764	0.717621	12.5378	2.9e-13	52	FALSE	HLA-DQB1	896
Primary Malignancy Other Skin	pri_skin	rs114360309	6	32626377	G	A	-0.132236	0.009985	0.865294	39.2686	5.39e-40	52	FALSE	HLA-DQB1	867
Primary Malignancy Other Skin	pri_skin	rs9273366	6	32626382	G	T	0.084782	0.012086	0.844804	11.6215	2.39e-12	52	FALSE	HLA-DQB1	862
Primary Malignancy Other Skin	pri_skin	rs112796194	6	32626392	A	C	-0.057045	0.00771	0.720282	12.8422	1.44e-13	52	FALSE	HLA-DQB1	852
Primary Malignancy Other Skin	pri_skin	rs34983241	6	32626397	C	T	-0.057045	0.007711	0.720282	12.842	1.44e-13	52	FALSE	HLA-DQB1	847
Primary Malignancy Other Skin	pri_skin	rs34004019	6	32626403	A	G	-0.054963	0.008303	0.745109	10.4283	3.73e-11	52	FALSE	HLA-DQB1	841
Primary Malignancy Other Skin	pri_skin	rs28515515	6	32626432	A	T	-0.057178	0.007704	0.720072	12.9177	1.21e-13	52	FALSE	HLA-DQB1	812
Primary Malignancy Other Skin	pri_skin	rs28414666	6	32626451	G	A	-0.062758	0.007997	0.750144	14.3537	4.43e-15	52	FALSE	HLA-DQB1	793
Primary Malignancy Other Skin	pri_skin	rs113422598	6	32626508	C	T	0.101488	0.012795	0.91723	14.6439	2.27e-15	52	FALSE	HLA-DQB1	736
Primary Malignancy Other Skin	pri_skin	rs28672722	6	32626537	G	T	-0.062245	0.00787	0.737775	14.5644	2.73e-15	52	FALSE	HLA-DQB1	707
Primary Malignancy Other Skin	pri_skin	rs28539606	6	32626574	A	G	-0.13275	0.012351	0.866931	26.1851	6.53e-27	52	FALSE	HLA-DQB1	670
Primary Malignancy Other Skin	pri_skin	rs9273372	6	32626590	C	G	0.044789	0.007011	0.42237	9.76093	1.73e-10	52	FALSE	HLA-DQB1	654
Primary Malignancy Other Skin	pri_skin	rs9273373	6	32626601	A	G	0.044801	0.007011	0.422371	9.76591	1.71e-10	52	FALSE	HLA-DQB1	643
Primary Malignancy Other Skin	pri_skin	rs9273374	6	32626614	A	G	0.04496	0.007011	0.422264	9.83174	1.47e-10	52	FALSE	HLA-DQB1	630
Primary Malignancy Other Skin	pri_skin	rs79638487	6	32626664	C	A	0.101612	0.012814	0.917389	14.6377	2.3e-15	52	FALSE	HLA-DQB1	580
Primary Malignancy Other Skin	pri_skin	rs12055445	6	32626739	A	G	-0.052154	0.008727	0.496264	8.62893	2.35e-09	52	FALSE	HLA-DQB1	505
Primary Malignancy Other Skin	pri_skin	rs28718232	6	32626750	A	G	-0.062761	0.007997	0.750059	14.3535	4.43e-15	52	FALSE	HLA-DQB1	494
Primary Malignancy Other Skin	pri_skin	rs9273376	6	32626801	C	T	0.049334	0.008801	0.390863	7.67173	2.13e-08	52	FALSE	HLA-DQB1	443
Primary Malignancy Other Skin	pri_skin	rs78556970	6	32626865	A	C	0.049145	0.008819	0.39053	7.59052	2.57e-08	52	FALSE	HLA-DQB1	379
Primary Malignancy Other Skin	pri_skin	rs67110942	6	32626885	G	C	-0.139296	0.012683	0.875233	27.3002	5.01e-28	52	FALSE	HLA-DQB1	359
Primary Malignancy Other Skin	pri_skin	rs9273380	6	32626895	G	A	0.049216	0.008807	0.391598	7.62963	2.35e-08	52	FALSE	HLA-DQB1	349
Primary Malignancy Other Skin	pri_skin	rs36206058	6	32626920	C	G	0.049133	0.008805	0.391432	7.6082	2.46e-08	52	FALSE	HLA-DQB1	324
Primary Malignancy Other Skin	pri_skin	rs4713572	6	32626952	T	C	0.070642	0.008877	0.599287	14.7346	1.84e-15	52	FALSE	HLA-DQB1	292
Primary Malignancy Other Skin	pri_skin	rs4713573	6	32626984	A	C	-0.075431	0.00948	0.677247	14.7323	1.85e-15	52	FALSE	HLA-DQB1	260
Primary Malignancy Other Skin	pri_skin	rs9273390	6	32627042	G	C	0.09454	0.012012	0.818051	14.4304	3.71e-15	52	FALSE	HLA-DQB1	202
Primary Malignancy Other Skin	pri_skin	rs9273391	6	32627043	A	G	0.103197	0.012514	0.833607	15.7648	1.72e-16	52	FALSE	HLA-DQB1	201
Primary Malignancy Other Skin	pri_skin	rs9273392	6	32627046	C	A	0.150627	0.014398	0.858287	24.8578	1.39e-25	52	FALSE	HLA-DQB1	198
Primary Malignancy Other Skin	pri_skin	rs28592859	6	32627072	G	A	-0.144144	0.012844	0.87969	28.4674	3.41e-29	52	FALSE	HLA-DQB1	172
Primary Malignancy Other Skin	pri_skin	rs9273396	6	32627105	T	A	0.044602	0.007018	0.42346	9.66791	2.15e-10	52	FALSE	HLA-DQB1	139
Primary Malignancy Other Skin	pri_skin	rs9273397	6	32627109	A	G	0.044585	0.007017	0.423413	9.66317	2.17e-10	52	FALSE	HLA-DQB1	135
Primary Malignancy Other Skin	pri_skin	rs9273398	6	32627115	G	T	0.044602	0.007017	0.423399	9.67103	2.13e-10	52	FALSE	HLA-DQB1	129
Primary Malignancy Other Skin	pri_skin	rs9273399	6	32627117	C	A	0.044647	0.007018	0.423496	9.68642	2.06e-10	52	FALSE	HLA-DQB1	127
Primary Malignancy Other Skin	pri_skin	rs9273400	6	32627128	C	T	0.047496	0.007246	0.51382	10.2397	5.76e-11	52	FALSE	HLA-DQB1	116
Primary Malignancy Other Skin	pri_skin	rs9273401	6	32627129	A	G	0.127209	0.014478	0.891555	17.7866	1.63e-18	52	FALSE	HLA-DQB1	115
Primary Malignancy Other Skin	pri_skin	rs9273404	6	32627160	A	G	0.052061	0.009398	0.532584	7.50842	3.1e-08	52	FALSE	HLA-DQB1	84
Primary Malignancy Other Skin	pri_skin	rs9273405	6	32627175	A	C	0.048607	0.008816	0.393079	7.4432	3.6e-08	52	FALSE	HLA-DQB1	69
Primary Malignancy Other Skin	pri_skin	rs9273406	6	32627180	G	C	0.048686	0.008812	0.392436	7.47205	3.37e-08	52	FALSE	HLA-DQB1	64
Primary Malignancy Other Skin	pri_skin	rs28451423	6	32627192	T	A	-0.11563	0.008972	0.824207	37.237	5.79e-38	52	FALSE	HLA-DQB1	52
Primary Malignancy Other Skin	pri_skin	rs9273409	6	32627235	C	T	0.049228	0.008806	0.391489	7.63456	2.32e-08	52	FALSE	HLA-DQB1	9
Primary Malignancy Other Skin	pri_skin	rs9273410	6	32627250	C	A	0.049994	0.009158	0.557976	7.31049	4.89e-08	52	FALSE	HLA-DQB1	-6
Primary Malignancy Other Skin	pri_skin	rs9273412	6	32627263	T	C	0.049007	0.008804	0.391394	7.57395	2.67e-08	52	FALSE	HLA-DQB1	-19
Primary Malignancy Other Skin	pri_skin	rs9273413	6	32627292	A	G	0.049149	0.008802	0.39111	7.61777	2.41e-08	52	FALSE	HLA-DQB1	-48
Primary Malignancy Other Skin	pri_skin	rs9273414	6	32627299	A	T	0.049139	0.008802	0.391114	7.6147	2.43e-08	52	FALSE	HLA-DQB1	-55
Primary Malignancy Other Skin	pri_skin	rs9273416	6	32627321	T	G	0.049165	0.008802	0.391104	7.6223	2.39e-08	52	FALSE	HLA-DQB1	-77
Primary Malignancy Other Skin	pri_skin	rs9273418	6	32627362	A	C	0.044663	0.007019	0.423387	9.69103	2.04e-10	52	FALSE	HLA-DQB1	-118
Primary Malignancy Other Skin	pri_skin	rs9273425	6	32627396	C	T	0.044638	0.007016	0.423079	9.68685	2.06e-10	52	FALSE	HLA-DQB1	-152
Primary Malignancy Other Skin	pri_skin	rs1130455	6	32627405	C	G	-0.101687	0.008127	0.684033	35.1584	6.94e-36	52	FALSE	HLA-DQB1	-161
Primary Malignancy Other Skin	pri_skin	rs9273427	6	32627441	A	C	0.044403	0.007015	0.423063	9.59619	2.53e-10	52	FALSE	HLA-DQB1	-197
Primary Malignancy Other Skin	pri_skin	rs9273430	6	32627460	T	G	0.048963	0.008804	0.391445	7.56171	2.74e-08	52	FALSE	HLA-DQB1	-216
Primary Malignancy Other Skin	pri_skin	rs9273432	6	32627485	T	C	0.060978	0.011024	0.673156	7.48801	3.25e-08	52	FALSE	HLA-DQB1	-241
Primary Malignancy Other Skin	pri_skin	rs9273433	6	32627489	A	G	0.049044	0.008804	0.39143	7.58515	2.6e-08	52	FALSE	HLA-DQB1	-245
Primary Malignancy Other Skin	pri_skin	rs1056316	6	32627494	T	C	0.077713	0.01175	0.830121	10.4123	3.87e-11	52	FALSE	HLA-DQB1	-250
Primary Malignancy Other Skin	pri_skin	rs9273436	6	32627517	T	G	0.040013	0.007182	0.497548	7.58729	2.59e-08	52	FALSE	HLA-DQB1	-273
Primary Malignancy Other Skin	pri_skin	rs9273438	6	32627523	A	G	0.044179	0.007022	0.445236	9.48977	3.24e-10	52	FALSE	HLA-DQB1	-279
Primary Malignancy Other Skin	pri_skin	rs1130451	6	32627527	C	A	-0.119823	0.011744	0.848205	23.6867	2.06e-24	52	FALSE	HLA-DQB1	-283
Primary Malignancy Other Skin	pri_skin	rs28724234	6	32627535	G	T	0.04495	0.007018	0.42404	9.8079	1.56e-10	52	FALSE	HLA-DQB1	-291
Primary Malignancy Other Skin	pri_skin	rs9273441	6	32627573	C	G	0.045231	0.007016	0.422889	9.92853	1.18e-10	52	FALSE	HLA-DQB1	-329
Primary Malignancy Other Skin	pri_skin	rs9273443	6	32627600	G	T	0.044976	0.007013	0.422545	9.83314	1.47e-10	52	FALSE	HLA-DQB1	-356
Primary Malignancy Other Skin	pri_skin	rs1130446	6	32627617	C	T	-0.11808	0.009152	0.834003	37.3194	4.79e-38	52	FALSE	HLA-DQB1	-373
Primary Malignancy Other Skin	pri_skin	rs34153824	6	32627627	C	T	-0.115213	0.008971	0.824589	36.9892	1.03e-37	52	FALSE	HLA-DQB1	-383
Primary Malignancy Other Skin	pri_skin	rs9273444	6	32627635	T	G	0.044967	0.007012	0.422433	9.83152	1.47e-10	52	FALSE	HLA-DQB1	-391
Primary Malignancy Other Skin	pri_skin	rs9273445	6	32627646	A	G	0.044966	0.007012	0.42239	9.83153	1.47e-10	52	FALSE	HLA-DQB1	-402
Primary Malignancy Other Skin	pri_skin	rs6689	6	32627700	A	G	-0.073358	0.008399	0.787577	17.5854	2.6e-18	52	FALSE	HLA-DQB1	-456
Primary Malignancy Other Skin	pri_skin	rs1049124	6	32627713	G	A	0.100972	0.012816	0.917798	14.4588	3.48e-15	52	FALSE	HLA-DQB1	-469
Primary Malignancy Other Skin	pri_skin	rs1063355	6	32627714	T	G	0.044472	0.007012	0.422533	9.63189	2.33e-10	52	FALSE	HLA-DQB1	-470
Primary Malignancy Other Skin	pri_skin	rs1049222	6	32627752	T	C	-0.114616	0.008973	0.824484	36.6005	2.51e-37	52	FALSE	HLA-DQB1	-508
Primary Malignancy Other Skin	pri_skin	rs1049219	6	32627763	A	T	-0.114485	0.008974	0.824367	36.5104	3.09e-37	52	FALSE	HLA-DQB1	-519
Primary Malignancy Other Skin	pri_skin	rs1766	6	32627795	A	G	0.084112	0.008645	0.529152	21.6195	2.4e-22	52	FALSE	HLA-DQB1	-551
Primary Malignancy Other Skin	pri_skin	rs1071641	6	32627798	C	T	-0.120251	0.011755	0.849131	23.806	1.56e-24	52	FALSE	HLA-DQB1	-554
Primary Malignancy Other Skin	pri_skin	rs1768	6	32627818	C	A	0.121784	0.015774	0.899629	13.917	1.21e-14	52	FALSE	HLA-DQB1	-574
Primary Malignancy Other Skin	pri_skin	rs1770	6	32627833	A	G	0.067306	0.012225	0.781527	7.42425	3.76e-08	52	FALSE	HLA-DQB1	-589
Primary Malignancy Other Skin	pri_skin	rs3210176	6	32627850	T	C	0.077875	0.009081	0.625777	16.9816	1.04e-17	52	FALSE	HLA-DQB1	-606
Primary Malignancy Other Skin	pri_skin	rs1130420	6	32627852	G	A	0.072061	0.008838	0.582379	15.4309	3.71e-16	52	FALSE	HLA-DQB1	-608
Primary Malignancy Other Skin	pri_skin	rs1071639	6	32627882	C	T	-0.120422	0.011754	0.84918	23.8733	1.34e-24	52	FALSE	HLA-DQB1	-638
Primary Malignancy Other Skin	pri_skin	rs1063349	6	32627906	T	C	0.049197	0.008806	0.391174	7.62519	2.37e-08	52	FALSE	HLA-DQB1	-662
Primary Malignancy Other Skin	pri_skin	rs1063348	6	32627923	A	G	0.05061	0.008809	0.393654	8.02588	9.42e-09	52	FALSE	HLA-DQB1	-679
Primary Malignancy Other Skin	pri_skin	rs1063346	6	32627967	A	G	0.049342	0.008819	0.393005	7.64626	2.26e-08	52	FALSE	HLA-DQB1	-723
Primary Malignancy Other Skin	pri_skin	rs3204428	6	32627969	C	T	0.049342	0.008819	0.393005	7.64626	2.26e-08	52	FALSE	HLA-DQB1	-725
Primary Malignancy Other Skin	pri_skin	rs1049177	6	32627991	C	T	-0.120441	0.01175	0.848102	23.8961	1.27e-24	52	FALSE	HLA-DQB1	-747
Primary Malignancy Other Skin	pri_skin	rs1049175	6	32628001	T	C	-0.120439	0.011751	0.848102	23.895	1.27e-24	52	FALSE	HLA-DQB1	-757
Primary Malignancy Other Skin	pri_skin	rs1140347	6	32628022	A	G	0.065745	0.009205	0.503505	12.0187	9.58e-13	52	FALSE	HLA-DQB1	-778
Primary Malignancy Other Skin	pri_skin	rs9273471	6	32628030	G	A	0.09639	0.010855	0.718665	18.1482	7.11e-19	52	FALSE	HLA-DQB1	-786
Primary Malignancy Other Skin	pri_skin	rs281864453	6	32628065	C	G	0.049728	0.008824	0.387125	7.74713	1.79e-08	52	FALSE	HLA-DQB1	-821
Primary Malignancy Other Skin	pri_skin	rs9273477	6	32628079	C	A	0.07881	0.011515	0.825156	11.0974	7.99e-12	52	FALSE	HLA-DQB1	-835
Primary Malignancy Other Skin	pri_skin	rs9273479	6	32628093	T	C	0.049702	0.008821	0.38683	7.74547	1.8e-08	52	FALSE	HLA-DQB1	-849
Primary Malignancy Other Skin	pri_skin	rs9273482	6	32628127	T	C	0.049256	0.008803	0.391084	7.64672	2.26e-08	52	FALSE	HLA-DQB1	-883
Primary Malignancy Other Skin	pri_skin	rs9273483	6	32628138	G	A	0.049373	0.008801	0.390926	7.68271	2.08e-08	52	FALSE	HLA-DQB1	-894
Primary Malignancy Other Skin	pri_skin	rs2647082	6	32628146	G	A	0.102574	0.009637	0.713469	25.6965	2.01e-26	52	FALSE	HLA-DQB1	-902
Primary Malignancy Other Skin	pri_skin	rs9273487	6	32628149	A	G	0.07795	0.011474	0.823335	10.9461	1.13e-11	52	FALSE	HLA-DQB1	-905
Primary Malignancy Other Skin	pri_skin	rs9273488	6	32628159	C	G	0.078892	0.011522	0.825284	11.1064	7.83e-12	52	FALSE	HLA-DQB1	-915
Primary Malignancy Other Skin	pri_skin	rs9273489	6	32628189	A	G	0.105842	0.013384	0.876844	14.5624	2.74e-15	52	FALSE	HLA-DQB1	-945
Primary Malignancy Other Skin	pri_skin	rs28396311	6	32628190	T	C	-0.12027	0.011754	0.849197	23.8167	1.53e-24	52	FALSE	HLA-DQB1	-946
Primary Malignancy Other Skin	pri_skin	rs9273491	6	32628221	G	A	0.106421	0.013399	0.877004	14.6829	2.08e-15	52	FALSE	HLA-DQB1	-977
Primary Malignancy Other Skin	pri_skin	rs9273492	6	32628229	G	A	0.078979	0.011387	0.820433	11.3769	4.2e-12	52	FALSE	HLA-DQB1	-985
Primary Malignancy Other Skin	pri_skin	rs9273495	6	32628273	G	A	0.069373	0.008718	0.570407	14.7334	1.85e-15	52	FALSE	HLA-DQB1	-1029
Primary Malignancy Other Skin	pri_skin	rs9273496	6	32628283	G	A	0.079548	0.011498	0.824863	11.3233	4.75e-12	52	FALSE	HLA-DQB1	-1039
Primary Malignancy Other Skin	pri_skin	rs9273502	6	32628389	A	C	0.078954	0.011482	0.824513	11.195	6.38e-12	52	FALSE	HLA-DQB1	-1145
Primary Malignancy Other Skin	pri_skin	rs9273503	6	32628390	G	T	0.079478	0.011486	0.824639	11.3283	4.7e-12	52	FALSE	HLA-DQB1	-1146
Primary Malignancy Other Skin	pri_skin	rs9273508	6	32628439	G	A	0.069533	0.008719	0.570036	14.7969	1.6e-15	52	FALSE	HLA-DQB1	-1195
Primary Malignancy Other Skin	pri_skin	rs9273509	6	32628473	T	C	0.049866	0.008818	0.386509	7.79604	1.6e-08	52	FALSE	HLA-DQB1	-1229
Primary Malignancy Other Skin	pri_skin	rs9273510	6	32628474	G	C	0.049866	0.008818	0.386509	7.79604	1.6e-08	52	FALSE	HLA-DQB1	-1230
Primary Malignancy Other Skin	pri_skin	rs9273513	6	32628506	C	A	0.079246	0.011502	0.822393	11.2366	5.8e-12	52	FALSE	HLA-DQB1	-1262
Primary Malignancy Other Skin	pri_skin	rs9273514	6	32628538	G	T	0.04903	0.008808	0.391488	7.57526	2.66e-08	52	FALSE	HLA-DQB1	-1294
Primary Malignancy Other Skin	pri_skin	rs9273515	6	32628539	G	A	0.04903	0.008808	0.391488	7.57526	2.66e-08	52	FALSE	HLA-DQB1	-1295
Primary Malignancy Other Skin	pri_skin	rs34736308	6	32628543	T	C	-0.144207	0.012846	0.879918	28.4821	3.3e-29	52	FALSE	HLA-DQB1	-1299
Primary Malignancy Other Skin	pri_skin	rs9273522	6	32628568	A	G	0.109691	0.015554	0.897878	11.7381	1.83e-12	52	FALSE	HLA-DQB1	-1324
Primary Malignancy Other Skin	pri_skin	rs9273523	6	32628571	C	T	0.090881	0.013922	0.868967	10.1613	6.9e-11	52	FALSE	HLA-DQB1	-1327
Primary Malignancy Other Skin	pri_skin	rs9273524	6	32628595	T	C	0.04945	0.008802	0.390809	7.70284	1.98e-08	52	FALSE	HLA-DQB1	-1351
Primary Malignancy Other Skin	pri_skin	rs9273525	6	32628605	T	C	0.077424	0.011771	0.830907	10.3052	4.95e-11	52	FALSE	HLA-DQB1	-1361
Primary Malignancy Other Skin	pri_skin	rs9273526	6	32628617	A	C	0.079695	0.011488	0.82448	11.3824	4.15e-12	52	FALSE	HLA-DQB1	-1373
Primary Malignancy Other Skin	pri_skin	rs9273528	6	32628633	T	C	0.079678	0.011488	0.824481	11.378	4.19e-12	52	FALSE	HLA-DQB1	-1389
Primary Malignancy Other Skin	pri_skin	rs9273531	6	32628712	C	T	0.123991	0.014685	0.895879	16.4884	3.25e-17	52	FALSE	HLA-DQB1	-1468
Primary Malignancy Other Skin	pri_skin	rs9273532	6	32628736	C	T	0.048408	0.008851	0.400262	7.33436	4.63e-08	52	FALSE	HLA-DQB1	-1492
Primary Malignancy Other Skin	pri_skin	rs9273534	6	32628751	C	T	0.049754	0.008829	0.388142	7.74634	1.79e-08	52	FALSE	HLA-DQB1	-1507
Primary Malignancy Other Skin	pri_skin	rs9273535	6	32628760	C	A	0.079415	0.011562	0.825093	11.1729	6.72e-12	52	FALSE	HLA-DQB1	-1516
Primary Malignancy Other Skin	pri_skin	rs9273537	6	32628765	C	T	0.069454	0.00889	0.530906	14.2326	5.85e-15	52	FALSE	HLA-DQB1	-1521
Primary Malignancy Other Skin	pri_skin	rs2854273	6	32628776	C	A	0.049577	0.008828	0.388168	7.6975	2.01e-08	52	FALSE	HLA-DQB1	-1532
Primary Malignancy Other Skin	pri_skin	rs3020628	6	32628784	C	A	0.049616	0.008828	0.388171	7.70836	1.96e-08	52	FALSE	HLA-DQB1	-1540
Primary Malignancy Other Skin	pri_skin	rs9273541	6	32628787	C	T	0.078711	0.011528	0.821804	11.0489	8.93e-12	52	FALSE	HLA-DQB1	-1543
Primary Malignancy Other Skin	pri_skin	rs68081734	6	32628828	T	C	-0.119689	0.011748	0.848165	23.6202	2.4e-24	52	FALSE	HLA-DQB1	-1584
Primary Malignancy Other Skin	pri_skin	rs3020625	6	32628835	A	C	0.04969	0.008824	0.387678	7.73596	1.84e-08	52	FALSE	HLA-DQB1	-1591
Primary Malignancy Other Skin	pri_skin	rs9273547	6	32628844	T	C	0.049848	0.008824	0.387614	7.78156	1.65e-08	52	FALSE	HLA-DQB1	-1600
Primary Malignancy Other Skin	pri_skin	rs9273552	6	32628916	G	A	0.125003	0.022048	0.936705	7.83321	1.47e-08	52	FALSE	HLA-DQB1	-1672
Primary Malignancy Other Skin	pri_skin	rs9273556	6	32628953	C	G	0.049302	0.008826	0.387446	7.6228	2.38e-08	52	FALSE	HLA-DQB1	-1709
Primary Malignancy Other Skin	pri_skin	rs9273559	6	32628967	C	T	0.048683	0.008809	0.392283	7.47649	3.34e-08	52	FALSE	HLA-DQB1	-1723
Primary Malignancy Other Skin	pri_skin	rs9273584	6	32629064	A	T	0.049781	0.008824	0.388305	7.76187	1.73e-08	52	FALSE	HLA-DQB1	-1820
Primary Malignancy Other Skin	pri_skin	rs28724238	6	32629066	T	C	0.082751	0.014218	0.870544	8.21865	6.04e-09	52	FALSE	HLA-DQB1	-1822
Primary Malignancy Other Skin	pri_skin	rs1130432	6	32629129	T	C	-0.120139	0.011753	0.846894	23.7725	1.69e-24	52	FALSE	HLA-DQB1	-1885
Primary Malignancy Other Skin	pri_skin	rs1140343	6	32629137	T	G	0.050584	0.008845	0.395417	7.95895	1.1e-08	52	FALSE	HLA-DQB1	-1893
Primary Malignancy Other Skin	pri_skin	rs1130431	6	32629155	C	A	-0.119385	0.011722	0.846867	23.6043	2.49e-24	52	FALSE	HLA-DQB1	-1911
Primary Malignancy Other Skin	pri_skin	rs1130430	6	32629161	A	G	0.049974	0.008833	0.389308	7.80315	1.57e-08	52	FALSE	HLA-DQB1	-1917
Primary Malignancy Other Skin	pri_skin	rs559673115	6	32629239	A	G	0.0491	0.008831	0.38996	7.55811	2.77e-08	52	FALSE	HLA-DQB1	-1995
Primary Malignancy Other Skin	pri_skin	rs3828786	6	32629259	T	C	0.117486	0.018689	0.931706	9.47477	3.35e-10	52	FALSE	HLA-DQB1	-2015
Primary Malignancy Other Skin	pri_skin	rs9273704	6	32629297	T	C	0.050636	0.00892	0.36674	7.85159	1.41e-08	52	FALSE	HLA-DQB1	-2053
Primary Malignancy Other Skin	pri_skin	rs9273710	6	32629314	G	A	0.048498	0.008812	0.392454	7.41864	3.81e-08	52	FALSE	HLA-DQB1	-2070
Primary Malignancy Other Skin	pri_skin	rs28724241	6	32629330	C	T	0.079998	0.011663	0.828169	11.1426	7.2e-12	52	FALSE	HLA-DQB1	-2086
Primary Malignancy Other Skin	pri_skin	rs9273723	6	32629346	T	C	-0.102307	0.011516	0.82642	18.1649	6.84e-19	52	FALSE	HLA-DQB1	-2102
Primary Malignancy Other Skin	pri_skin	rs71542428	6	32629385	C	A	-0.102119	0.011543	0.828124	18.0223	9.5e-19	52	FALSE	HLA-DQB1	-2141
Primary Malignancy Other Skin	pri_skin	rs9273748	6	32629394	C	A	0.110503	0.016521	0.913441	10.6324	2.33e-11	52	FALSE	HLA-DQB1	-2150
Primary Malignancy Other Skin	pri_skin	rs72844321	6	32629408	A	G	-0.102291	0.011542	0.828195	18.0804	8.31e-19	52	FALSE	HLA-DQB1	-2164
Primary Malignancy Other Skin	pri_skin	rs28724246	6	32629422	T	C	0.080293	0.011576	0.826335	11.3779	4.19e-12	52	FALSE	HLA-DQB1	-2178
Primary Malignancy Other Skin	pri_skin	rs9273771	6	32629437	C	G	0.103372	0.013231	0.814482	14.2331	5.85e-15	52	FALSE	HLA-DQB1	-2193
Primary Malignancy Other Skin	pri_skin	rs9273794	6	32629482	G	A	-0.117179	0.011633	0.844758	23.1087	7.79e-24	52	FALSE	HLA-DQB1	-2238
Primary Malignancy Other Skin	pri_skin	rs9273800	6	32629496	G	T	0.049258	0.008802	0.390998	7.64969	2.24e-08	52	FALSE	HLA-DQB1	-2252
Primary Malignancy Other Skin	pri_skin	rs28724248	6	32629500	C	A	0.110033	0.015955	0.893607	11.2572	5.53e-12	52	FALSE	HLA-DQB1	-2256
Primary Malignancy Other Skin	pri_skin	rs66967821	6	32629506	C	G	-0.120418	0.01175	0.849173	23.8876	1.3e-24	52	FALSE	HLA-DQB1	-2262
Primary Malignancy Other Skin	pri_skin	rs28724250	6	32629530	C	T	0.076865	0.011542	0.824021	10.5463	2.84e-11	52	FALSE	HLA-DQB1	-2286
Primary Malignancy Other Skin	pri_skin	rs9273818	6	32629531	A	G	0.077665	0.011656	0.828416	10.5562	2.78e-11	52	FALSE	HLA-DQB1	-2287
Primary Malignancy Other Skin	pri_skin	rs9273821	6	32629543	T	C	0.078425	0.011388	0.820492	11.2262	5.94e-12	52	FALSE	HLA-DQB1	-2299
Primary Malignancy Other Skin	pri_skin	rs28724252	6	32629549	G	A	0.077628	0.011485	0.824466	10.8416	1.44e-11	52	FALSE	HLA-DQB1	-2305
Primary Malignancy Other Skin	pri_skin	rs9273866	6	32629639	T	C	0.079328	0.011485	0.824637	11.2889	5.14e-12	52	FALSE	HLA-DQB1	-2395
Primary Malignancy Other Skin	pri_skin	rs36233043	6	32629718	G	A	-0.119841	0.011757	0.849414	23.6429	2.28e-24	52	FALSE	HLA-DQB1	-2474
Primary Malignancy Other Skin	pri_skin	rs9273912	6	32629737	C	T	-0.115294	0.008971	0.824692	37.0364	9.2e-38	52	FALSE	HLA-DQB1	-2493
Primary Malignancy Other Skin	pri_skin	rs1130399	6	32629755	G	A	0.077611	0.011431	0.82262	10.9322	1.17e-11	52	FALSE	HLA-DQB1	-2511
Primary Malignancy Other Skin	pri_skin	rs1049092	6	32629802	A	G	0.049932	0.008822	0.386783	7.80881	1.55e-08	52	FALSE	HLA-DQB1	-2558
Primary Malignancy Other Skin	pri_skin	rs1049088	6	32629868	A	G	-0.120303	0.011751	0.849232	23.8415	1.44e-24	52	FALSE	HLA-DQB1	-2624
Primary Malignancy Other Skin	pri_skin	rs1049087	6	32629889	G	A	0.069616	0.008705	0.565753	14.8736	1.34e-15	52	FALSE	HLA-DQB1	-2645
Primary Malignancy Other Skin	pri_skin	rs1049086	6	32629904	A	G	0.049906	0.008818	0.386456	7.80757	1.56e-08	52	FALSE	HLA-DQB1	-2660
Primary Malignancy Other Skin	pri_skin	rs2647032	6	32629905	T	C	0.101261	0.014178	0.892473	12.0191	9.57e-13	52	FALSE	HLA-DQB1	-2661
Primary Malignancy Other Skin	pri_skin	rs1049107	6	32629936	C	T	-0.120359	0.011757	0.849226	23.8408	1.44e-24	52	FALSE	HLA-DQB1	-2692
Primary Malignancy Other Skin	pri_skin	rs1049100	6	32629963	C	T	-0.119517	0.011751	0.848601	23.5431	2.86e-24	52	FALSE	HLA-DQB1	-2719
Primary Malignancy Other Skin	pri_skin	rs68027833	6	32630028	G	A	-0.118585	0.011525	0.837052	24.0745	8.42e-25	52	FALSE	HLA-DQB1	-2784
Primary Malignancy Other Skin	pri_skin	rs9274045	6	32630055	T	C	-0.117968	0.011522	0.833236	23.8438	1.43e-24	52	FALSE	HLA-DQB1	-2811
Primary Malignancy Other Skin	pri_skin	rs71542429	6	32630066	T	C	-0.121658	0.0117	0.844426	24.5658	2.72e-25	52	FALSE	HLA-DQB1	-2822
Primary Malignancy Other Skin	pri_skin	rs71542430	6	32630087	T	C	-0.118259	0.011583	0.839362	23.7142	1.93e-24	52	FALSE	HLA-DQB1	-2843
Primary Malignancy Other Skin	pri_skin	rs28724258	6	32630093	G	T	0.08071	0.011423	0.799321	11.7791	1.66e-12	52	FALSE	HLA-DQB1	-2849
Primary Malignancy Other Skin	pri_skin	rs9274062	6	32630094	A	G	0.055431	0.009512	0.566726	8.23869	5.77e-09	52	FALSE	HLA-DQB1	-2850
Primary Malignancy Other Skin	pri_skin	rs9274065	6	32630099	G	T	0.080706	0.011424	0.799369	11.7765	1.67e-12	52	FALSE	HLA-DQB1	-2855
Primary Malignancy Other Skin	pri_skin	rs9274106	6	32630176	T	A	0.048969	0.008803	0.391338	7.56494	2.72e-08	52	FALSE	HLA-DQB1	-2932
Primary Malignancy Other Skin	pri_skin	rs71542437	6	32630223	G	T	-0.120001	0.011747	0.848621	23.7398	1.82e-24	52	FALSE	HLA-DQB1	-2979
Primary Malignancy Other Skin	pri_skin	rs9274131	6	32630236	G	A	-0.12	0.011748	0.848621	23.7391	1.82e-24	52	FALSE	HLA-DQB1	-2992
Primary Malignancy Other Skin	pri_skin	rs9274155	6	32630288	T	C	0.082262	0.01151	0.821556	12.0348	9.23e-13	52	FALSE	HLA-DQB1	-3044
Primary Malignancy Other Skin	pri_skin	rs142420626	6	32630303	A	C	0.076674	0.011736	0.822069	10.1774	6.65e-11	52	FALSE	HLA-DQB1	-3059
Primary Malignancy Other Skin	pri_skin	rs9274168	6	32630329	T	C	0.083251	0.01149	0.82166	12.3487	4.48e-13	52	FALSE	HLA-DQB1	-3085
Primary Malignancy Other Skin	pri_skin	rs9274169	6	32630344	A	C	0.083252	0.01149	0.821659	12.3489	4.48e-13	52	FALSE	HLA-DQB1	-3100
Primary Malignancy Other Skin	pri_skin	rs9274172	6	32630362	C	G	-0.066517	0.008802	0.414851	13.3658	4.31e-14	52	FALSE	HLA-DQB1	-3118
Primary Malignancy Other Skin	pri_skin	rs9274176	6	32630401	C	T	0.049414	0.008824	0.389188	7.6585	2.2e-08	52	FALSE	HLA-DQB1	-3157
Primary Malignancy Other Skin	pri_skin	6:32630403_A_G	6	32630403	A	G	-0.119343	0.011721	0.847298	23.594	2.55e-24	52	FALSE	HLA-DQB1	-3159
Primary Malignancy Other Skin	pri_skin	rs9274177	6	32630407	A	G	0.049426	0.008824	0.389191	7.66192	2.18e-08	52	FALSE	HLA-DQB1	-3163
Primary Malignancy Other Skin	pri_skin	rs9274178	6	32630427	T	C	0.083908	0.011489	0.821469	12.5326	2.93e-13	52	FALSE	HLA-DQB1	-3183
Primary Malignancy Other Skin	pri_skin	rs9274181	6	32630478	A	G	0.125843	0.014535	0.89353	17.2945	5.08e-18	52	FALSE	HLA-DQB1	-3234
Primary Malignancy Other Skin	pri_skin	6:32630543_C_T	6	32630543	C	T	0.049043	0.008807	0.39097	7.58068	2.63e-08	52	FALSE	HLA-DQB1	-3299
Primary Malignancy Other Skin	pri_skin	rs9274187	6	32630557	G	A	0.049042	0.008807	0.39097	7.58034	2.63e-08	52	FALSE	HLA-DQB1	-3313
Primary Malignancy Other Skin	pri_skin	rs36174316	6	32630587	C	T	-0.120649	0.011796	0.849933	23.798	1.59e-24	52	FALSE	HLA-DQB1	-3343
Primary Malignancy Other Skin	pri_skin	rs758190520	6	32630613	T	C	-0.120662	0.011796	0.849853	23.8016	1.58e-24	52	FALSE	HLA-DQB1	-3369
Primary Malignancy Other Skin	pri_skin	6:32630619_G_A	6	32630619	G	A	0.049601	0.008806	0.390907	7.74056	1.82e-08	52	FALSE	HLA-DQB1	-3375
Primary Malignancy Other Skin	pri_skin	rs9274190	6	32630620	C	T	0.077855	0.011578	0.826692	10.7377	1.83e-11	52	FALSE	HLA-DQB1	-3376
Primary Malignancy Other Skin	pri_skin	rs66615660	6	32630634	A	G	-0.120359	0.011794	0.849681	23.6942	2.02e-24	52	FALSE	HLA-DQB1	-3390
Primary Malignancy Other Skin	pri_skin	6:32630661_T_C	6	32630661	T	C	0.04934	0.008809	0.391057	7.66137	2.18e-08	52	FALSE	HLA-DQB1	-3417
Primary Malignancy Other Skin	pri_skin	rs138490626	6	32630713	T	C	0.093439	0.01164	0.737551	14.9799	1.05e-15	52	FALSE	HLA-DQB1	-3469
Primary Malignancy Other Skin	pri_skin	rs777160357	6	32630717	C	A	0.083929	0.011778	0.829937	11.9674	1.08e-12	52	FALSE	HLA-DQB1	-3473
Primary Malignancy Other Skin	pri_skin	6:32630750_G_A	6	32630750	G	A	0.083282	0.011745	0.829382	11.8577	1.39e-12	52	FALSE	HLA-DQB1	-3506
Primary Malignancy Other Skin	pri_skin	rs9274205	6	32630761	C	T	0.049369	0.008832	0.387537	7.6321	2.33e-08	52	FALSE	HLA-DQB1	-3517
Primary Malignancy Other Skin	pri_skin	rs17613570	6	32630784	T	C	-0.058526	0.00957	0.647122	9.00404	9.91e-10	52	FALSE	HLA-DQB1	-3540
Primary Malignancy Other Skin	pri_skin	6:32630788_C_A	6	32630788	C	A	0.07436	0.009518	0.626366	14.2319	5.86e-15	52	FALSE	HLA-DQB1	-3544
Primary Malignancy Other Skin	pri_skin	rs9274207	6	32630794	A	G	0.048716	0.008818	0.3909	7.47033	3.39e-08	52	FALSE	HLA-DQB1	-3550
Primary Malignancy Other Skin	pri_skin	rs71542441	6	32630797	G	A	-0.120758	0.011825	0.850468	23.7262	1.88e-24	52	FALSE	HLA-DQB1	-3553
Primary Malignancy Other Skin	pri_skin	6:32630798_G_A	6	32630798	G	A	0.086838	0.012021	0.833712	12.2778	5.27e-13	52	FALSE	HLA-DQB1	-3554
Primary Malignancy Other Skin	pri_skin	rs114903158	6	32630824	C	T	-0.123478	0.012202	0.856565	23.3133	4.86e-24	52	FALSE	HLA-DQB1	-3580
Primary Malignancy Other Skin	pri_skin	6:32630829_A_G	6	32630829	A	G	-0.123516	0.012203	0.856572	23.326	4.72e-24	52	FALSE	HLA-DQB1	-3585
Primary Malignancy Other Skin	pri_skin	6:32630836_G_A	6	32630836	G	A	-0.123527	0.012203	0.856575	23.3297	4.68e-24	52	FALSE	HLA-DQB1	-3592
Primary Malignancy Other Skin	pri_skin	6:32630837_G_T	6	32630837	G	T	-0.146038	0.013595	0.89055	26.1577	6.95e-27	52	FALSE	HLA-DQB1	-3593
Primary Malignancy Other Skin	pri_skin	6:32630925_A_T	6	32630925	A	T	-0.123301	0.012047	0.853452	23.8297	1.48e-24	52	FALSE	HLA-DQB1	-3681
Primary Malignancy Other Skin	pri_skin	rs71542446	6	32630944	G	A	-0.122608	0.012023	0.853087	23.6615	2.18e-24	52	FALSE	HLA-DQB1	-3700
Primary Malignancy Other Skin	pri_skin	rs71542448	6	32630999	A	T	-0.121854	0.011998	0.852475	23.4766	3.34e-24	52	FALSE	HLA-DQB1	-3755
Primary Malignancy Other Skin	pri_skin	rs9274217	6	32631000	T	C	0.086539	0.012178	0.845204	11.9061	1.24e-12	52	FALSE	HLA-DQB1	-3756
Primary Malignancy Other Skin	pri_skin	rs9274219	6	32631043	T	C	0.082369	0.011962	0.832025	11.2245	5.96e-12	52	FALSE	HLA-DQB1	-3799
Primary Malignancy Other Skin	pri_skin	rs9274220	6	32631044	G	A	0.082369	0.011962	0.832025	11.2245	5.96e-12	52	FALSE	HLA-DQB1	-3800
Primary Malignancy Other Skin	pri_skin	rs2856703	6	32631058	A	G	0.081842	0.011947	0.831725	11.1171	7.64e-12	52	FALSE	HLA-DQB1	-3814
Primary Malignancy Other Skin	pri_skin	rs17843723	6	32631065	C	T	0.104006	0.017857	0.909727	8.23008	5.89e-09	52	FALSE	HLA-DQB1	-3821
Primary Malignancy Other Skin	pri_skin	6:32631079_G_A	6	32631079	G	A	-0.121301	0.011992	0.852198	23.2939	5.08e-24	52	FALSE	HLA-DQB1	-3835
Primary Malignancy Other Skin	pri_skin	rs74222206	6	32631104	A	G	-0.121315	0.01199	0.852283	23.3064	4.94e-24	52	FALSE	HLA-DQB1	-3860
Primary Malignancy Other Skin	pri_skin	6:32631221_A_G	6	32631221	A	G	-0.122398	0.01221	0.856341	22.8932	1.28e-23	52	FALSE	HLA-DQB1	-3977
Primary Malignancy Other Skin	pri_skin	rs9274238	6	32631237	G	A	0.101024	0.011171	0.76165	18.7932	1.61e-19	52	FALSE	HLA-DQB1	-3993
Primary Malignancy Other Skin	pri_skin	rs35696625	6	32631252	T	C	-0.072019	0.011766	0.741711	9.0181	9.59e-10	52	FALSE	HLA-DQB1	-4008
Primary Malignancy Other Skin	pri_skin	rs9274240	6	32631261	C	T	0.048537	0.008869	0.389096	7.34361	4.53e-08	52	FALSE	HLA-DQB1	-4017
Primary Malignancy Other Skin	pri_skin	rs9274242	6	32631266	A	G	0.048532	0.008869	0.389098	7.34238	4.55e-08	52	FALSE	HLA-DQB1	-4022
Primary Malignancy Other Skin	pri_skin	6:32631281_C_T	6	32631281	C	T	0.086939	0.011698	0.735923	12.9526	1.12e-13	52	FALSE	HLA-DQB1	-4037
Primary Malignancy Other Skin	pri_skin	6:32631288_G_A	6	32631288	G	A	-0.123668	0.012564	0.862512	22.1042	7.87e-23	52	FALSE	HLA-DQB1	-4044
Primary Malignancy Other Skin	pri_skin	6:32631289_T_C	6	32631289	T	C	-0.119784	0.012412	0.858071	21.2833	5.21e-22	52	FALSE	HLA-DQB1	-4045
Primary Malignancy Other Skin	pri_skin	6:32631291_G_C	6	32631291	G	C	-0.123718	0.012564	0.862554	22.123	7.53e-23	52	FALSE	HLA-DQB1	-4047
Primary Malignancy Other Skin	pri_skin	rs9274249	6	32631308	G	A	0.082999	0.013645	0.861461	8.915	1.22e-09	52	FALSE	HLA-DQB1	-4064
Primary Malignancy Other Skin	pri_skin	6:32631309_T_G	6	32631309	T	G	-0.120074	0.012161	0.856386	22.2363	5.8e-23	52	FALSE	HLA-DQB1	-4065
Primary Malignancy Other Skin	pri_skin	6:32631311_G_T	6	32631311	G	T	-0.120082	0.012161	0.856384	22.2401	5.75e-23	52	FALSE	HLA-DQB1	-4067
Primary Malignancy Other Skin	pri_skin	6:32631313_G_A	6	32631313	G	A	-0.116534	0.012026	0.851944	21.4499	3.55e-22	52	FALSE	HLA-DQB1	-4069
Primary Malignancy Other Skin	pri_skin	rs66812757	6	32631375	A	C	-0.114923	0.009007	0.825249	36.5188	3.03e-37	52	FALSE	HLA-DQB1	-4131
Primary Malignancy Other Skin	pri_skin	rs36229770	6	32631397	A	C	-0.120026	0.01181	0.85019	23.5064	3.12e-24	52	FALSE	HLA-DQB1	-4153
Primary Malignancy Other Skin	pri_skin	6:32631446_A_G	6	32631446	A	G	-0.120022	0.011803	0.850023	23.5341	2.92e-24	52	FALSE	HLA-DQB1	-4202
Primary Malignancy Other Skin	pri_skin	6:32631448_A_G	6	32631448	A	G	0.072089	0.008841	0.578791	15.4306	3.71e-16	52	FALSE	HLA-DQB1	-4204
Primary Malignancy Other Skin	pri_skin	6:32631449_T_C	6	32631449	T	C	-0.119897	0.011803	0.850025	23.4857	3.27e-24	52	FALSE	HLA-DQB1	-4205
Primary Malignancy Other Skin	pri_skin	6:32631456_G_T	6	32631456	G	T	-0.116806	0.011683	0.84566	22.778	1.67e-23	52	FALSE	HLA-DQB1	-4212
Primary Malignancy Other Skin	pri_skin	rs2300825	6	32631458	T	C	0.084968	0.012108	0.844935	11.6295	2.35e-12	52	FALSE	HLA-DQB1	-4214
Primary Malignancy Other Skin	pri_skin	rs9274260	6	32631473	C	T	0.079014	0.01149	0.824421	11.197	6.35e-12	52	FALSE	HLA-DQB1	-4229
Primary Malignancy Other Skin	pri_skin	6:32631496_C_A	6	32631496	C	A	0.048832	0.008809	0.392169	7.5177	3.04e-08	52	FALSE	HLA-DQB1	-4252
Primary Malignancy Other Skin	pri_skin	6:32631499_G_A	6	32631499	G	A	0.048831	0.008809	0.392169	7.51721	3.04e-08	52	FALSE	HLA-DQB1	-4255
Primary Malignancy Other Skin	pri_skin	rs113192023	6	32631568	T	C	-0.120219	0.011928	0.852166	23.1324	7.37e-24	52	FALSE	HLA-DQB1	-4324
Primary Malignancy Other Skin	pri_skin	rs9274265	6	32631570	G	A	0.07971	0.01148	0.824432	11.3995	3.99e-12	52	FALSE	HLA-DQB1	-4326
Primary Malignancy Other Skin	pri_skin	rs66924243	6	32631600	C	T	-0.123321	0.012152	0.856021	23.4424	3.61e-24	52	FALSE	HLA-DQB1	-4356
Primary Malignancy Other Skin	pri_skin	rs9274269	6	32631620	C	T	0.04889	0.008828	0.391951	7.50411	3.13e-08	52	FALSE	HLA-DQB1	-4376
Primary Malignancy Other Skin	pri_skin	rs9274270	6	32631632	C	A	0.048815	0.008824	0.391812	7.48854	3.25e-08	52	FALSE	HLA-DQB1	-4388
Primary Malignancy Other Skin	pri_skin	rs116132619	6	32631643	T	C	-0.119436	0.015579	0.83928	13.7325	1.85e-14	52	FALSE	HLA-DQB1	-4399
Primary Malignancy Other Skin	pri_skin	rs67534230	6	32631671	T	G	-0.121822	0.012022	0.853079	23.3747	4.22e-24	52	FALSE	HLA-DQB1	-4427
Primary Malignancy Other Skin	pri_skin	rs66861400	6	32631701	A	G	-0.127808	0.012289	0.86123	24.5761	2.65e-25	52	FALSE	HLA-DQB1	-4457
Primary Malignancy Other Skin	pri_skin	rs9274279	6	32631712	A	G	0.048977	0.008824	0.392032	7.53453	2.92e-08	52	FALSE	HLA-DQB1	-4468
Primary Malignancy Other Skin	pri_skin	rs9274283	6	32631763	T	C	0.048189	0.008817	0.393272	7.32547	4.73e-08	52	FALSE	HLA-DQB1	-4519
Primary Malignancy Other Skin	pri_skin	rs72844386	6	32631777	A	T	-0.122333	0.012078	0.854724	23.3546	4.42e-24	52	FALSE	HLA-DQB1	-4533
Primary Malignancy Other Skin	pri_skin	rs71542456	6	32631807	A	G	-0.10261	0.013211	0.79436	14.0743	8.43e-15	52	FALSE	HLA-DQB1	-4563
Primary Malignancy Other Skin	pri_skin	rs9274289	6	32631817	T	C	0.087293	0.011457	0.809796	13.5747	2.66e-14	52	FALSE	HLA-DQB1	-4573
Primary Malignancy Other Skin	pri_skin	rs115227911	6	32631831	T	C	-0.122639	0.012071	0.854634	23.4937	3.21e-24	52	FALSE	HLA-DQB1	-4587
Primary Malignancy Other Skin	pri_skin	rs9274292	6	32631843	G	T	0.048423	0.008819	0.391642	7.38706	4.1e-08	52	FALSE	HLA-DQB1	-4599
Primary Malignancy Other Skin	pri_skin	rs66727344	6	32631946	T	A	-0.124296	0.012211	0.854989	23.5778	2.64e-24	52	FALSE	HLA-DQB1	-4702
Primary Malignancy Other Skin	pri_skin	rs71542457	6	32631960	G	A	-0.120473	0.012089	0.850578	22.6363	2.31e-23	52	FALSE	HLA-DQB1	-4716
Primary Malignancy Other Skin	pri_skin	rs9274300	6	32631970	A	G	0.048421	0.008865	0.389639	7.31721	4.82e-08	52	FALSE	HLA-DQB1	-4726
Primary Malignancy Other Skin	pri_skin	rs71542458	6	32631984	T	C	-0.121421	0.012009	0.851479	23.2777	5.28e-24	52	FALSE	HLA-DQB1	-4740
Primary Malignancy Other Skin	pri_skin	rs71542459	6	32631994	G	A	-0.121545	0.012003	0.85137	23.3455	4.51e-24	52	FALSE	HLA-DQB1	-4750
Primary Malignancy Other Skin	pri_skin	rs9274306	6	32632006	T	G	0.048303	0.008845	0.440686	7.31478	4.84e-08	52	FALSE	HLA-DQB1	-4762
Primary Malignancy Other Skin	pri_skin	rs71542460	6	32632022	A	G	-0.100964	0.010935	0.808647	19.5532	2.8e-20	52	FALSE	HLA-DQB1	-4778
Primary Malignancy Other Skin	pri_skin	rs145244319	6	32632189	G	A	-0.070983	0.009404	0.546063	13.3366	4.61e-14	52	FALSE	HLA-DQB1	-4945
Primary Malignancy Other Skin	pri_skin	rs143631084	6	32632190	G	A	-0.070886	0.009403	0.546373	13.3036	4.97e-14	52	FALSE	HLA-DQB1	-4946
Primary Malignancy Other Skin	pri_skin	rs9274323	6	32632205	C	T	-0.134543	0.012277	0.829993	27.1882	6.48e-28	52	FALSE	HLA-DQB1	-4961
Primary Malignancy Other Skin	pri_skin	rs9274336	6	32632287	A	G	0.068726	0.009	0.349885	13.6319	2.33e-14	52	FALSE	HLA-DQB1	-5043
Primary Malignancy Other Skin	pri_skin	rs9274339	6	32632319	G	A	0.069441	0.008994	0.350315	13.9186	1.21e-14	52	FALSE	HLA-DQB1	-5075
Primary Malignancy Other Skin	pri_skin	rs148957557	6	32632332	G	A	-0.125059	0.012181	0.854677	23.9729	1.06e-24	52	FALSE	HLA-DQB1	-5088
Primary Malignancy Other Skin	pri_skin	rs143732234	6	32632335	G	A	-0.125069	0.012181	0.854679	23.9763	1.06e-24	52	FALSE	HLA-DQB1	-5091
Primary Malignancy Other Skin	pri_skin	rs571388666	6	32632340	G	A	-0.12516	0.012181	0.854705	24.0087	9.8e-25	52	FALSE	HLA-DQB1	-5096
Primary Malignancy Other Skin	pri_skin	rs281862258	6	32632344	G	C	-0.12521	0.012181	0.854709	24.0257	9.43e-25	52	FALSE	HLA-DQB1	-5100
Primary Malignancy Other Skin	pri_skin	rs281862257	6	32632345	G	C	-0.12521	0.012181	0.854709	24.0257	9.43e-25	52	FALSE	HLA-DQB1	-5101
Primary Malignancy Other Skin	pri_skin	rs67842782	6	32632386	C	T	-0.123742	0.012054	0.852703	23.9654	1.08e-24	52	FALSE	HLA-DQB1	-5142
Primary Malignancy Other Skin	pri_skin	rs71542463	6	32632413	C	A	-0.124376	0.012065	0.852823	24.1621	6.89e-25	52	FALSE	HLA-DQB1	-5169
Primary Malignancy Other Skin	pri_skin	rs71542464	6	32632416	C	T	-0.124375	0.012065	0.852823	24.1619	6.89e-25	52	FALSE	HLA-DQB1	-5172
Primary Malignancy Other Skin	pri_skin	rs9274352	6	32632433	C	G	0.085145	0.011474	0.812113	12.915	1.22e-13	52	FALSE	HLA-DQB1	-5189
Primary Malignancy Other Skin	pri_skin	rs41263822	6	32632447	C	A	-0.10448	0.009364	0.658084	28.1496	7.09e-29	52	FALSE	HLA-DQB1	-5203
Primary Malignancy Other Skin	pri_skin	rs9274357	6	32632457	C	G	0.084919	0.011451	0.810319	12.8995	1.26e-13	52	FALSE	HLA-DQB1	-5213
Primary Malignancy Other Skin	pri_skin	rs28746790	6	32632459	T	C	0.084703	0.011449	0.810405	12.8408	1.44e-13	52	FALSE	HLA-DQB1	-5215
Primary Malignancy Other Skin	pri_skin	rs9274359	6	32632470	G	A	-0.076191	0.011168	0.786253	11.0313	9.31e-12	52	FALSE	HLA-DQB1	-5226
Primary Malignancy Other Skin	pri_skin	rs281862170	6	32632497	G	A	-0.128043	0.012369	0.858804	24.3581	4.38e-25	52	FALSE	HLA-DQB1	-5253
Primary Malignancy Other Skin	pri_skin	rs9274365	6	32632498	C	A	-0.128043	0.012369	0.858804	24.3581	4.38e-25	52	FALSE	HLA-DQB1	-5254
Primary Malignancy Other Skin	pri_skin	rs28746792	6	32632503	A	T	0.048895	0.008844	0.395854	7.48064	3.31e-08	52	FALSE	HLA-DQB1	-5259
Primary Malignancy Other Skin	pri_skin	rs41263824	6	32632515	G	A	-0.104284	0.009469	0.66089	27.4486	3.56e-28	52	FALSE	HLA-DQB1	-5271
Primary Malignancy Other Skin	pri_skin	rs9274368	6	32632518	A	G	0.049956	0.008947	0.399496	7.61729	2.41e-08	52	FALSE	HLA-DQB1	-5274
Primary Malignancy Other Skin	pri_skin	rs9274370	6	32632527	C	A	-0.125318	0.01233	0.859647	23.5109	3.08e-24	52	FALSE	HLA-DQB1	-5283
Primary Malignancy Other Skin	pri_skin	rs28746793	6	32632528	G	T	0.084368	0.011413	0.80949	12.823	1.5e-13	52	FALSE	HLA-DQB1	-5284
Primary Malignancy Other Skin	pri_skin	rs71542465	6	32632529	G	A	-0.125305	0.01233	0.85964	23.5059	3.12e-24	52	FALSE	HLA-DQB1	-5285
Primary Malignancy Other Skin	pri_skin	rs28746794	6	32632532	T	C	0.050022	0.008902	0.401712	7.70609	1.97e-08	52	FALSE	HLA-DQB1	-5288
Primary Malignancy Other Skin	pri_skin	rs28746796	6	32632536	G	T	0.084599	0.011415	0.8096	12.883	1.31e-13	52	FALSE	HLA-DQB1	-5292
Primary Malignancy Other Skin	pri_skin	rs74199853	6	32632542	G	C	-0.124161	0.012131	0.856384	23.8275	1.49e-24	52	FALSE	HLA-DQB1	-5298
Primary Malignancy Other Skin	pri_skin	rs28746797	6	32632544	G	A	0.084707	0.011415	0.809543	12.9154	1.22e-13	52	FALSE	HLA-DQB1	-5300
Primary Malignancy Other Skin	pri_skin	rs9274371	6	32632553	A	G	0.050315	0.008902	0.401691	7.78946	1.62e-08	52	FALSE	HLA-DQB1	-5309
Primary Malignancy Other Skin	pri_skin	rs9274372	6	32632555	G	A	0.050315	0.008902	0.401691	7.78947	1.62e-08	52	FALSE	HLA-DQB1	-5311
Primary Malignancy Other Skin	pri_skin	rs28746798	6	32632558	G	C	0.084967	0.011418	0.80968	12.9831	1.04e-13	52	FALSE	HLA-DQB1	-5314
Primary Malignancy Other Skin	pri_skin	rs1140322	6	32632578	T	G	0.050326	0.008881	0.400638	7.82603	1.49e-08	52	FALSE	HLA-DQB1	-5334
Primary Malignancy Other Skin	pri_skin	rs1140321	6	32632581	T	G	0.050288	0.008884	0.400896	7.8107	1.55e-08	52	FALSE	HLA-DQB1	-5337
Primary Malignancy Other Skin	pri_skin	rs1130397	6	32632587	A	G	-0.077245	0.011106	0.816619	11.4364	3.66e-12	52	FALSE	HLA-DQB1	-5343
Primary Malignancy Other Skin	pri_skin	rs1140320	6	32632589	A	G	0.050656	0.008883	0.40074	7.91744	1.21e-08	52	FALSE	HLA-DQB1	-5345
Primary Malignancy Other Skin	pri_skin	rs1140319	6	32632592	C	G	0.050656	0.008883	0.40074	7.91738	1.21e-08	52	FALSE	HLA-DQB1	-5348
Primary Malignancy Other Skin	pri_skin	rs1140318	6	32632593	C	T	0.050656	0.008883	0.40074	7.91738	1.21e-08	52	FALSE	HLA-DQB1	-5349
Primary Malignancy Other Skin	pri_skin	rs17412833	6	32632598	A	T	-0.077251	0.011107	0.816624	11.4372	3.65e-12	52	FALSE	HLA-DQB1	-5354
Primary Malignancy Other Skin	pri_skin	rs1130392	6	32632628	G	C	-0.062158	0.009243	0.639226	10.7407	1.82e-11	52	FALSE	HLA-DQB1	-5384
Primary Malignancy Other Skin	pri_skin	rs9274384	6	32632635	A	C	-0.05875	0.009125	0.616976	9.90419	1.25e-10	52	FALSE	HLA-DQB1	-5391
Primary Malignancy Other Skin	pri_skin	rs1130390	6	32632647	T	C	-0.1209	0.011999	0.852688	23.1198	7.59e-24	52	FALSE	HLA-DQB1	-5403
Primary Malignancy Other Skin	pri_skin	rs1130386	6	32632650	C	T	0.066154	0.008915	0.37144	12.9141	1.22e-13	52	FALSE	HLA-DQB1	-5406
Primary Malignancy Other Skin	pri_skin	rs1049074	6	32632711	C	T	-0.144125	0.012864	0.879876	28.3757	4.21e-29	52	FALSE	HLA-DQB1	-5467
Primary Malignancy Other Skin	pri_skin	rs1049073	6	32632717	G	A	0.080921	0.010824	0.783916	13.0982	7.98e-14	52	FALSE	HLA-DQB1	-5473
Primary Malignancy Other Skin	pri_skin	rs1063318	6	32632745	G	A	-0.123722	0.011409	0.783054	26.6417	2.28e-27	52	FALSE	HLA-DQB1	-5501
Primary Malignancy Other Skin	pri_skin	rs1140310	6	32632783	A	C	-0.105136	0.011371	0.831815	19.6063	2.48e-20	52	FALSE	HLA-DQB1	-5539
Primary Malignancy Other Skin	pri_skin	rs1130368	6	32632818	T	G	-0.119035	0.011928	0.85261	22.6967	2.01e-23	52	FALSE	HLA-DQB1	-5574
Primary Malignancy Other Skin	pri_skin	rs74186130	6	32632859	C	G	-0.121245	0.01211	0.857059	22.8391	1.45e-23	52	FALSE	HLA-DQB1	-5615
Primary Malignancy Other Skin	pri_skin	rs201184533	6	32632887	C	T	-0.278782	0.033921	0.970167	15.664	2.17e-16	52	FALSE	HLA-DQB1	-5643
Primary Malignancy Other Skin	pri_skin	rs281862010	6	32632890	C	G	-0.128976	0.016015	0.901611	15.0728	8.46e-16	52	FALSE	HLA-DQB1	-5646
Primary Malignancy Other Skin	pri_skin	rs281862007	6	32632894	G	C	-0.119817	0.012064	0.854315	22.4915	3.23e-23	52	FALSE	HLA-DQB1	-5650
Primary Malignancy Other Skin	pri_skin	rs74188963	6	32632915	C	A	-0.11817	0.011969	0.852604	22.2361	5.81e-23	52	FALSE	HLA-DQB1	-5671
Primary Malignancy Other Skin	pri_skin	rs74203503	6	32632973	T	C	-0.117246	0.011943	0.85209	21.9929	1.02e-22	52	FALSE	HLA-DQB1	-5729
Primary Malignancy Other Skin	pri_skin	rs28746803	6	32632983	G	T	0.082134	0.011527	0.817474	11.9658	1.08e-12	52	FALSE	HLA-DQB1	-5739
Primary Malignancy Other Skin	pri_skin	rs28746804	6	32632989	T	G	0.082124	0.011527	0.817475	11.963	1.09e-12	52	FALSE	HLA-DQB1	-5745
Primary Malignancy Other Skin	pri_skin	rs28746805	6	32633050	A	G	0.102705	0.012305	0.776726	16.1302	7.41e-17	52	FALSE	HLA-DQB1	-5806
Primary Malignancy Other Skin	pri_skin	rs28746807	6	32633085	T	G	0.075266	0.013086	0.84631	8.04223	9.07e-09	52	FALSE	HLA-DQB1	-5841
Primary Malignancy Other Skin	pri_skin	rs67613268	6	32633091	T	A	-0.115265	0.011649	0.843788	22.3303	4.67e-23	52	FALSE	HLA-DQB1	-5847
Primary Malignancy Other Skin	pri_skin	rs28746808	6	32633130	G	A	0.080831	0.013043	0.850103	9.22798	5.92e-10	52	FALSE	HLA-DQB1	-5886
Primary Malignancy Other Skin	pri_skin	rs67303455	6	32633153	A	G	-0.120068	0.011781	0.849594	23.6352	2.32e-24	52	FALSE	HLA-DQB1	-5909
Primary Malignancy Other Skin	pri_skin	rs28746809	6	32633159	T	C	0.08911	0.013967	0.865004	9.73777	1.83e-10	52	FALSE	HLA-DQB1	-5915
Primary Malignancy Other Skin	pri_skin	rs9274438	6	32633181	T	C	0.049417	0.008803	0.391405	7.69286	2.03e-08	52	FALSE	HLA-DQB1	-5937
Primary Malignancy Other Skin	pri_skin	rs116485144	6	32633249	A	C	-0.124619	0.0122	0.855791	23.7372	1.83e-24	52	FALSE	HLA-DQB1	-6005
Primary Malignancy Other Skin	pri_skin	rs28746815	6	32633253	A	G	0.081997	0.011507	0.819567	11.9684	1.08e-12	52	FALSE	HLA-DQB1	-6009
Primary Malignancy Other Skin	pri_skin	rs28746816	6	32633261	G	A	0.082008	0.011506	0.819563	11.972	1.07e-12	52	FALSE	HLA-DQB1	-6017
Primary Malignancy Other Skin	pri_skin	rs114868939	6	32633270	C	T	-0.124638	0.0122	0.855797	23.7463	1.79e-24	52	FALSE	HLA-DQB1	-6026
Primary Malignancy Other Skin	pri_skin	rs9274447	6	32633282	T	C	0.072714	0.01046	0.658289	11.4266	3.74e-12	52	FALSE	HLA-DQB1	-6038
Primary Malignancy Other Skin	pri_skin	rs28746818	6	32633307	G	C	0.082225	0.011819	0.826529	11.4427	3.61e-12	52	FALSE	HLA-DQB1	-6063
Primary Malignancy Other Skin	pri_skin	rs28746819	6	32633320	T	C	0.081839	0.011814	0.826964	11.3517	4.45e-12	52	FALSE	HLA-DQB1	-6076
Primary Malignancy Other Skin	pri_skin	rs28746821	6	32633348	A	G	0.081444	0.01188	0.828047	11.1324	7.37e-12	52	FALSE	HLA-DQB1	-6104
Primary Malignancy Other Skin	pri_skin	rs281861609	6	32633350	G	A	0.081444	0.01188	0.828047	11.1324	7.37e-12	52	FALSE	HLA-DQB1	-6106
Primary Malignancy Other Skin	pri_skin	rs67311368	6	32633351	T	A	-0.12006	0.011755	0.848862	23.7342	1.84e-24	52	FALSE	HLA-DQB1	-6107
Primary Malignancy Other Skin	pri_skin	rs9274453	6	32633369	C	A	0.04898	0.008806	0.392279	7.56395	2.73e-08	52	FALSE	HLA-DQB1	-6125
Primary Malignancy Other Skin	pri_skin	rs28746823	6	32633373	C	T	0.094394	0.01438	0.872308	10.2665	5.41e-11	52	FALSE	HLA-DQB1	-6129
Primary Malignancy Other Skin	pri_skin	rs281861581	6	32633380	G	A	0.050091	0.008821	0.387509	7.85629	1.39e-08	52	FALSE	HLA-DQB1	-6136
Primary Malignancy Other Skin	pri_skin	rs28746824	6	32633398	T	C	0.085053	0.011555	0.819559	12.719	1.91e-13	52	FALSE	HLA-DQB1	-6154
Primary Malignancy Other Skin	pri_skin	rs9274459	6	32633409	T	A	0.049158	0.008806	0.392228	7.61367	2.43e-08	52	FALSE	HLA-DQB1	-6165
Primary Malignancy Other Skin	pri_skin	rs77247372	6	32633415	C	T	-0.120061	0.011751	0.848903	23.7497	1.78e-24	52	FALSE	HLA-DQB1	-6171
Primary Malignancy Other Skin	pri_skin	rs72844390	6	32633436	C	T	-0.12023	0.011752	0.849099	23.8078	1.56e-24	52	FALSE	HLA-DQB1	-6192
Primary Malignancy Other Skin	pri_skin	rs28746825	6	32633472	A	G	0.079604	0.011506	0.823848	11.3234	4.75e-12	52	FALSE	HLA-DQB1	-6228
Primary Malignancy Other Skin	pri_skin	rs77596642	6	32633483	C	T	-0.123687	0.012109	0.856323	23.7386	1.83e-24	52	FALSE	HLA-DQB1	-6239
Primary Malignancy Other Skin	pri_skin	rs77020460	6	32633494	G	C	-0.123693	0.012109	0.856327	23.7404	1.82e-24	52	FALSE	HLA-DQB1	-6250
Primary Malignancy Other Skin	pri_skin	rs112017333	6	32633501	A	G	-0.123694	0.012109	0.856327	23.7409	1.82e-24	52	FALSE	HLA-DQB1	-6257
Primary Malignancy Other Skin	pri_skin	rs34864684	6	32633517	A	G	-0.143012	0.01767	0.914483	15.2157	6.09e-16	52	FALSE	HLA-DQB1	-6273
Primary Malignancy Other Skin	pri_skin	rs34230758	6	32633558	A	G	-0.125919	0.012327	0.858265	23.739	1.82e-24	52	FALSE	HLA-DQB1	-6314
Primary Malignancy Other Skin	pri_skin	rs9274470	6	32633617	G	A	0.04909	0.008808	0.392064	7.59204	2.56e-08	52	FALSE	HLA-DQB1	-6373
Primary Malignancy Other Skin	pri_skin	rs66481651	6	32633630	C	T	-0.119876	0.011755	0.848701	23.664	2.17e-24	52	FALSE	HLA-DQB1	-6386
Primary Malignancy Other Skin	pri_skin	rs28746827	6	32633636	G	A	0.079395	0.011888	0.831464	10.6023	2.5e-11	52	FALSE	HLA-DQB1	-6392
Primary Malignancy Other Skin	pri_skin	rs28746828	6	32633668	A	G	0.078178	0.011462	0.818447	11.026	9.42e-12	52	FALSE	HLA-DQB1	-6424
Primary Malignancy Other Skin	pri_skin	rs9274473	6	32633676	C	T	-0.061839	0.008894	0.404571	11.429	3.72e-12	52	FALSE	HLA-DQB1	-6432
Primary Malignancy Other Skin	pri_skin	rs28746829	6	32633767	G	T	0.079536	0.011885	0.831337	10.6424	2.28e-11	52	FALSE	HLA-DQB1	-6523
Primary Malignancy Other Skin	pri_skin	rs28746830	6	32633781	C	T	0.079539	0.011885	0.831335	10.6434	2.27e-11	52	FALSE	HLA-DQB1	-6537
Primary Malignancy Other Skin	pri_skin	rs114494855	6	32633835	A	T	-0.115625	0.01167	0.845175	22.3846	4.13e-23	52	FALSE	HLA-DQB1	-6591
Primary Malignancy Other Skin	pri_skin	rs112128028	6	32633870	T	C	-0.118911	0.011788	0.849675	23.1737	6.7e-24	52	FALSE	HLA-DQB1	-6626
Primary Malignancy Other Skin	pri_skin	rs113028711	6	32633895	G	A	-0.119015	0.011787	0.849728	23.2158	6.08e-24	52	FALSE	HLA-DQB1	-6651
Primary Malignancy Other Skin	pri_skin	rs28746834	6	32633899	T	C	0.079305	0.011428	0.817059	11.3886	4.09e-12	52	FALSE	HLA-DQB1	-6655
Primary Malignancy Other Skin	pri_skin	rs114003122	6	32633934	C	T	-0.11546	0.008976	0.824664	37.1011	7.92e-38	52	FALSE	HLA-DQB1	-6690
Primary Malignancy Other Skin	pri_skin	rs116617461	6	32633935	T	G	-0.115453	0.008976	0.824665	37.0962	8.01e-38	52	FALSE	HLA-DQB1	-6691
Primary Malignancy Other Skin	pri_skin	rs35567463	6	32633970	C	A	-0.115484	0.008974	0.824902	37.128	7.45e-38	52	FALSE	HLA-DQB1	-6726
Primary Malignancy Other Skin	pri_skin	rs3830060	6	32633971	A	G	0.079707	0.009575	0.834867	16.0495	8.92e-17	52	FALSE	HLA-DQB1	-6727
Primary Malignancy Other Skin	pri_skin	rs3830059	6	32634007	A	G	0.081995	0.011567	0.82626	11.8514	1.41e-12	52	FALSE	HLA-DQB1	-6763
Primary Malignancy Other Skin	pri_skin	rs9274501	6	32634032	A	G	0.049209	0.008804	0.392138	7.63145	2.34e-08	52	FALSE	HLA-DQB1	-6788
Primary Malignancy Other Skin	pri_skin	rs28746838	6	32634057	C	T	0.080181	0.011532	0.819882	11.4304	3.71e-12	52	FALSE	HLA-DQB1	-6813
Primary Malignancy Other Skin	pri_skin	rs72844397	6	32634073	G	A	-0.120151	0.011753	0.848639	23.7764	1.67e-24	52	FALSE	HLA-DQB1	-6829
Primary Malignancy Other Skin	pri_skin	rs796429679	6	32634103	T	C	0.044909	0.007037	0.418556	9.7432	1.81e-10	52	FALSE	HLA-DQB1	-6859
Primary Malignancy Other Skin	pri_skin	rs68082907	6	32634118	A	G	-0.114285	0.009044	0.82656	35.8395	1.45e-36	52	FALSE	HLA-DQB1	-6874
Primary Malignancy Other Skin	pri_skin	rs28746843	6	32634137	A	C	0.052049	0.008669	0.746669	8.7027	1.98e-09	52	FALSE	HLA-DQB1	-6893
Primary Malignancy Other Skin	pri_skin	rs9274506	6	32634141	T	C	0.045039	0.007016	0.423117	9.84881	1.42e-10	52	FALSE	HLA-DQB1	-6897
Primary Malignancy Other Skin	pri_skin	rs28746845	6	32634150	A	C	0.084167	0.011534	0.814843	12.5148	3.06e-13	52	FALSE	HLA-DQB1	-6906
Primary Malignancy Other Skin	pri_skin	rs9274510	6	32634184	A	G	0.0452	0.007037	0.418563	9.86068	1.38e-10	52	FALSE	HLA-DQB1	-6940
Primary Malignancy Other Skin	pri_skin	rs67955939	6	32634188	T	C	-0.12018	0.011751	0.848856	23.7929	1.61e-24	52	FALSE	HLA-DQB1	-6944
Primary Malignancy Other Skin	pri_skin	rs68033958	6	32634226	G	A	-0.114781	0.008947	0.821443	36.9102	1.23e-37	52	FALSE	HLA-DQB1	-6982
Primary Malignancy Other Skin	pri_skin	rs66957194	6	32634263	G	T	-0.115252	0.008971	0.824797	37.0137	9.69e-38	52	FALSE	HLA-DQB1	-7019
Primary Malignancy Other Skin	pri_skin	rs72844399	6	32634264	C	T	-0.114765	0.008954	0.824493	36.8425	1.44e-37	52	FALSE	HLA-DQB1	-7020
Primary Malignancy Other Skin	pri_skin	rs1130373	6	32634301	T	C	0.079431	0.011498	0.823181	11.2928	5.1e-12	52	FALSE	HLA-DQB1	-7057
Primary Malignancy Other Skin	pri_skin	rs1049061	6	32634303	G	A	-0.115103	0.008969	0.824682	36.936	1.16e-37	52	FALSE	HLA-DQB1	-7059
Primary Malignancy Other Skin	pri_skin	rs1049059	6	32634313	C	G	-0.113162	0.008948	0.822391	35.8944	1.28e-36	52	FALSE	HLA-DQB1	-7069
Primary Malignancy Other Skin	pri_skin	rs1049057	6	32634350	T	C	0.045272	0.007036	0.417956	9.89225	1.28e-10	52	FALSE	HLA-DQB1	-7106
Primary Malignancy Other Skin	pri_skin	rs1049056	6	32634369	C	A	-0.114808	0.008967	0.824244	36.7619	1.73e-37	52	FALSE	HLA-DQB1	-7125
Primary Malignancy Other Skin	pri_skin	rs1049053	6	32634405	C	T	-0.055429	0.009366	0.329473	8.47484	3.35e-09	52	FALSE	HLA-DQB1	-7161
Primary Malignancy Other Skin	pri_skin	rs67147537	6	32634426	G	A	-0.114799	0.008966	0.824568	36.7686	1.7e-37	52	FALSE	HLA-DQB1	-7182
Primary Malignancy Other Skin	pri_skin	rs71542466	6	32634505	C	G	-0.11551	0.008963	0.824581	37.2339	5.84e-38	52	FALSE	HLA-DQB1	-7261
Primary Malignancy Other Skin	pri_skin	rs9274529	6	32634514	A	G	0.045036	0.007012	0.422243	9.85806	1.39e-10	52	FALSE	HLA-DQB1	-7270
Primary Malignancy Other Skin	pri_skin	rs11568831	6	32634545	C	A	0.080433	0.011536	0.822437	11.4889	3.24e-12	52	FALSE	HLA-DQB1	-7301
Primary Malignancy Other Skin	pri_skin	rs11568830	6	32634556	G	A	0.080417	0.011536	0.822441	11.4845	3.28e-12	52	FALSE	HLA-DQB1	-7312
Primary Malignancy Other Skin	pri_skin	rs3833666	6	32634571	T	G	0.092625	0.015739	0.900105	8.38801	4.09e-09	52	FALSE	HLA-DQB1	-7327
Primary Malignancy Other Skin	pri_skin	rs28746852	6	32634593	G	C	0.080578	0.011535	0.822428	11.5302	2.95e-12	52	FALSE	HLA-DQB1	-7349
Primary Malignancy Other Skin	pri_skin	rs281860809	6	32634614	A	C	-0.065157	0.008793	0.418171	12.8814	1.31e-13	52	FALSE	HLA-DQB1	-7370
Primary Malignancy Other Skin	pri_skin	rs9274536	6	32634634	C	T	0.049695	0.008853	0.387411	7.69128	2.04e-08	52	FALSE	HLA-DQB1	-7390
Primary Malignancy Other Skin	pri_skin	rs28746853	6	32634646	T	C	0.089377	0.012589	0.823978	11.8861	1.3e-12	52	FALSE	HLA-DQB1	-7402
Primary Malignancy Other Skin	pri_skin	rs9274537	6	32634655	G	A	0.049583	0.008853	0.387452	7.65918	2.19e-08	52	FALSE	HLA-DQB1	-7411
Primary Malignancy Other Skin	pri_skin	rs9274540	6	32634676	C	T	0.049449	0.008855	0.387864	7.61908	2.4e-08	52	FALSE	HLA-DQB1	-7432
Primary Malignancy Other Skin	pri_skin	rs71542467	6	32634677	G	A	-0.118652	0.011688	0.845988	23.4572	3.49e-24	52	FALSE	HLA-DQB1	-7433
Primary Malignancy Other Skin	pri_skin	rs71542468	6	32634681	G	T	-0.118663	0.011688	0.845987	23.4614	3.46e-24	52	FALSE	HLA-DQB1	-7437
Primary Malignancy Other Skin	pri_skin	rs9274543	6	32634695	G	A	0.049123	0.008819	0.392617	7.58347	2.61e-08	52	FALSE	HLA-DQB1	-7451
Primary Malignancy Other Skin	pri_skin	rs9274544	6	32634699	G	A	0.049227	0.008819	0.392574	7.61307	2.44e-08	52	FALSE	HLA-DQB1	-7455
Primary Malignancy Other Skin	pri_skin	rs9274545	6	32634702	A	C	0.049229	0.008819	0.392576	7.61371	2.43e-08	52	FALSE	HLA-DQB1	-7458
Primary Malignancy Other Skin	pri_skin	rs72844401	6	32634717	G	A	-0.11989	0.011733	0.847993	23.7534	1.76e-24	52	FALSE	HLA-DQB1	-7473
Primary Malignancy Other Skin	pri_skin	rs28746854	6	32634755	C	T	0.081614	0.01152	0.821973	11.8385	1.45e-12	52	FALSE	HLA-DQB1	-7511
Primary Malignancy Other Skin	pri_skin	rs28746855	6	32634756	A	G	0.081614	0.01152	0.821973	11.8385	1.45e-12	52	FALSE	HLA-DQB1	-7512
Primary Malignancy Other Skin	pri_skin	rs9274548	6	32634785	A	G	0.049155	0.0088	0.391497	7.62221	2.39e-08	52	FALSE	HLA-DQB1	-7541
Primary Malignancy Other Skin	pri_skin	rs9274549	6	32634786	A	G	0.049161	0.0088	0.391494	7.62407	2.38e-08	52	FALSE	HLA-DQB1	-7542
Primary Malignancy Other Skin	pri_skin	rs9274551	6	32634834	C	T	0.049484	0.00884	0.384305	7.65262	2.23e-08	52	FALSE	HLA-DQB1	-7590
Primary Malignancy Other Skin	pri_skin	rs9274552	6	32634838	A	C	0.047964	0.008793	0.390325	7.2999	5.01e-08	52	FALSE	HLA-DQB1	-7594
Primary Malignancy Other Skin	pri_skin	rs9274554	6	32634870	A	G	0.049204	0.008803	0.391698	7.63209	2.33e-08	52	FALSE	HLA-DQB1	-7626
Primary Malignancy Other Skin	pri_skin	rs9274555	6	32634882	C	T	0.049685	0.008847	0.384759	7.69785	2.01e-08	52	FALSE	HLA-DQB1	-7638
Primary Malignancy Other Skin	pri_skin	rs9274556	6	32634883	C	T	0.049685	0.008847	0.384759	7.69792	2e-08	52	FALSE	HLA-DQB1	-7639
Primary Malignancy Other Skin	pri_skin	rs9274557	6	32634887	G	T	0.049668	0.008847	0.384755	7.69291	2.03e-08	52	FALSE	HLA-DQB1	-7643
Primary Malignancy Other Skin	pri_skin	rs4279477	6	32634901	T	G	-0.115298	0.00897	0.824112	37.0463	8.99e-38	52	FALSE	HLA-DQB1	-7657
Primary Malignancy Other Skin	pri_skin	rs9274561	6	32634953	A	G	0.045037	0.007034	0.417935	9.80149	1.58e-10	52	FALSE	HLA-DQB1	-7709
Primary Malignancy Other Skin	pri_skin	rs9274562	6	32635000	A	G	0.045035	0.007034	0.417956	9.80164	1.58e-10	52	FALSE	HLA-DQB1	-7756
Primary Malignancy Other Skin	pri_skin	rs3864306	6	32635012	T	A	0.101608	0.013067	0.919818	14.1052	7.85e-15	52	FALSE	HLA-DQB1	-7768
Primary Malignancy Other Skin	pri_skin	rs9274564	6	32635048	G	A	0.045202	0.007035	0.418094	9.86609	1.36e-10	52	FALSE	HLA-DQB1	-7804
Primary Malignancy Other Skin	pri_skin	rs9274565	6	32635067	T	A	0.044907	0.007014	0.422689	9.80231	1.58e-10	52	FALSE	HLA-DQB1	-7823
Primary Malignancy Other Skin	pri_skin	rs28746861	6	32635120	G	A	0.079234	0.011492	0.824735	11.2523	5.59e-12	52	FALSE	HLA-DQB1	-7876
Primary Malignancy Other Skin	pri_skin	rs4492227	6	32635164	T	C	-0.066756	0.007035	0.453222	20.6032	2.49e-21	52	FALSE	HLA-DQB1	-7920
Primary Malignancy Other Skin	pri_skin	rs9274573	6	32635205	C	T	0.045183	0.007022	0.419956	9.8937	1.28e-10	52	FALSE	HLA-DQB1	-7961
Primary Malignancy Other Skin	pri_skin	rs9274575	6	32635226	T	G	0.045403	0.00702	0.420121	9.98779	1.03e-10	52	FALSE	HLA-DQB1	-7982
Primary Malignancy Other Skin	pri_skin	rs28746866	6	32635266	T	G	0.080994	0.01151	0.825005	11.6887	2.05e-12	52	FALSE	HLA-DQB1	-8022
Primary Malignancy Other Skin	pri_skin	rs28746868	6	32635338	A	G	0.082904	0.014083	0.871411	8.3929	4.05e-09	52	FALSE	HLA-DQB1	-8094
Primary Malignancy Other Skin	pri_skin	rs9274580	6	32635345	G	A	0.050632	0.008825	0.389058	8.00609	9.86e-09	52	FALSE	HLA-DQB1	-8101
Primary Malignancy Other Skin	pri_skin	rs9274581	6	32635347	A	C	0.050632	0.008825	0.389058	8.00609	9.86e-09	52	FALSE	HLA-DQB1	-8103
Primary Malignancy Other Skin	pri_skin	rs9274582	6	32635348	T	C	0.050632	0.008825	0.389058	8.00601	9.86e-09	52	FALSE	HLA-DQB1	-8104
Primary Malignancy Other Skin	pri_skin	rs9274583	6	32635361	G	A	0.050596	0.00882	0.388207	8.00318	9.93e-09	52	FALSE	HLA-DQB1	-8117
Primary Malignancy Other Skin	pri_skin	rs6913173	6	32635364	T	C	0.049665	0.008822	0.567265	7.73282	1.85e-08	52	FALSE	HLA-DQB1	-8120
Primary Malignancy Other Skin	pri_skin	rs9274584	6	32635365	G	A	0.050562	0.008821	0.38824	7.99256	1.02e-08	52	FALSE	HLA-DQB1	-8121
Primary Malignancy Other Skin	pri_skin	rs9274587	6	32635377	C	A	0.050373	0.008846	0.385561	7.89606	1.27e-08	52	FALSE	HLA-DQB1	-8133
Primary Malignancy Other Skin	pri_skin	rs9274592	6	32635400	C	G	0.0501	0.008846	0.385454	7.81859	1.52e-08	52	FALSE	HLA-DQB1	-8156
Primary Malignancy Other Skin	pri_skin	rs3864307	6	32635420	G	A	0.063243	0.008818	0.444106	12.1131	7.71e-13	52	FALSE	HLA-DQB1	-8176
Primary Malignancy Other Skin	pri_skin	rs9274594	6	32635435	C	T	0.049778	0.00882	0.387814	7.76793	1.71e-08	52	FALSE	HLA-DQB1	-8191
Primary Malignancy Other Skin	pri_skin	rs9274595	6	32635450	G	A	0.049832	0.008819	0.387498	7.78506	1.64e-08	52	FALSE	HLA-DQB1	-8206
Primary Malignancy Other Skin	pri_skin	rs9274596	6	32635467	G	T	0.049905	0.008819	0.387539	7.80579	1.56e-08	52	FALSE	HLA-DQB1	-8223
Primary Malignancy Other Skin	pri_skin	rs4604305	6	32635481	C	G	-0.120044	0.011728	0.848398	23.8326	1.47e-24	52	FALSE	HLA-DQB1	-8237
Primary Malignancy Other Skin	pri_skin	rs4473904	6	32635590	A	G	-0.119823	0.011752	0.849063	23.6557	2.21e-24	52	FALSE	HLA-DQB1	-8346
Primary Malignancy Other Skin	pri_skin	rs2647026	6	32635705	A	T	0.110285	0.015251	0.903154	12.3022	4.99e-13	52	FALSE	HLA-DQB1	-8461
Primary Malignancy Other Skin	pri_skin	rs9274607	6	32635713	T	C	0.049455	0.008802	0.390811	7.70451	1.97e-08	52	FALSE	HLA-DQB1	-8469
Primary Malignancy Other Skin	pri_skin	rs3828787	6	32635743	T	C	0.07924	0.011486	0.824625	11.2638	5.45e-12	52	FALSE	HLA-DQB1	-8499
Primary Malignancy Other Skin	pri_skin	rs3828788	6	32635749	A	G	0.079246	0.011486	0.824624	11.2653	5.43e-12	52	FALSE	HLA-DQB1	-8505
Primary Malignancy Other Skin	pri_skin	rs3828790	6	32635809	T	C	0.044989	0.007025	0.421141	9.8075	1.56e-10	52	FALSE	HLA-DQB1	-8565
Primary Malignancy Other Skin	pri_skin	rs3828791	6	32635813	A	G	0.044974	0.007011	0.422201	9.83604	1.46e-10	52	FALSE	HLA-DQB1	-8569
Primary Malignancy Other Skin	pri_skin	rs3828793	6	32635883	C	T	-0.115149	0.008995	0.825947	36.7547	1.76e-37	52	FALSE	HLA-DQB1	-8639
Primary Malignancy Other Skin	pri_skin	rs9274619	6	32635954	G	A	0.111921	0.016866	0.900314	10.4765	3.34e-11	52	FALSE	HLA-DQB1	-8710
Primary Malignancy Other Skin	pri_skin	rs3828798	6	32636038	A	T	0.045048	0.007011	0.422182	9.86544	1.36e-10	52	FALSE	HLA-DQB1	-8794
Primary Malignancy Other Skin	pri_skin	rs3828802	6	32636073	A	G	-0.065768	0.006993	0.460421	20.2583	5.52e-21	52	FALSE	HLA-DQB1	-8829
Primary Malignancy Other Skin	pri_skin	rs3828805	6	32636120	T	C	-0.046358	0.007955	0.322857	8.23888	5.77e-09	52	FALSE	HLA-DQB1	-8876
Primary Malignancy Other Skin	pri_skin	rs3828806	6	32636130	C	T	0.045386	0.00702	0.419354	9.98193	1.04e-10	52	FALSE	HLA-DQB1	-8886
Primary Malignancy Other Skin	pri_skin	rs3828807	6	32636131	G	C	0.045386	0.00702	0.419354	9.98193	1.04e-10	52	FALSE	HLA-DQB1	-8887
Primary Malignancy Other Skin	pri_skin	rs2647024	6	32636184	C	G	0.10802	0.012046	0.878485	18.4919	3.22e-19	52	FALSE	HLA-DQB1	24
Primary Malignancy Other Skin	pri_skin	rs3828811	6	32636221	T	G	0.045372	0.007034	0.417812	9.93911	1.15e-10	52	FALSE	HLA-DQB1	61
Primary Malignancy Other Skin	pri_skin	rs35476892	6	32636263	T	A	-0.132531	0.012334	0.85258	26.173	6.71e-27	52	FALSE	HLA-DQB1	103
Primary Malignancy Other Skin	pri_skin	rs34984116	6	32636392	T	A	-0.132577	0.012268	0.852557	26.4615	3.46e-27	52	FALSE	HLA-DQB1	232
Primary Malignancy Other Skin	pri_skin	rs9274660	6	32636434	A	G	0.045232	0.00701	0.422022	9.94376	1.14e-10	52	FALSE	HLA-DQB1	274
Primary Malignancy Other Skin	pri_skin	rs9274662	6	32636494	T	C	0.047169	0.00711	0.391175	10.4704	3.38e-11	52	FALSE	HLA-DQB1	334
Primary Malignancy Other Skin	pri_skin	rs9274663	6	32636521	G	A	0.099095	0.010627	0.871972	19.9273	1.18e-20	52	FALSE	HLA-DQB1	361
Primary Malignancy Other Skin	pri_skin	rs9274666	6	32636543	A	G	-0.069463	0.00708	0.483583	21.9689	1.07e-22	52	FALSE	HLA-DQB1	383
Primary Malignancy Other Skin	pri_skin	rs9274669	6	32636591	A	G	0.045036	0.007142	0.410912	9.52866	2.96e-10	52	FALSE	HLA-DQB1	431
Primary Malignancy Other Skin	pri_skin	rs9274679	6	32636653	T	C	0.057935	0.006965	0.550044	16.0268	9.4e-17	52	FALSE	HLA-DQB1	493
Primary Malignancy Other Skin	pri_skin	rs3134998	6	32636757	T	C	0.044939	0.007099	0.394507	9.59791	2.52e-10	52	FALSE	HLA-DQB1	597
Primary Malignancy Other Skin	pri_skin	rs9274683	6	32636780	G	A	0.057188	0.006982	0.549536	15.5648	2.72e-16	52	FALSE	HLA-DQB1	620
Primary Malignancy Other Skin	pri_skin	rs9274684	6	32636785	C	T	0.057371	0.007264	0.549043	14.5264	2.98e-15	52	FALSE	HLA-DQB1	625
Primary Malignancy Other Skin	pri_skin	rs9274685	6	32636844	T	C	0.057328	0.007253	0.549018	14.5479	2.83e-15	52	FALSE	HLA-DQB1	684
Primary Malignancy Other Skin	pri_skin	rs3134996	6	32636866	A	T	0.047061	0.007085	0.393111	10.4955	3.2e-11	52	FALSE	HLA-DQB1	706
Primary Malignancy Other Skin	pri_skin	rs9274687	6	32636882	C	T	0.057452	0.007225	0.549201	14.7139	1.93e-15	52	FALSE	HLA-DQB1	722
Primary Malignancy Other Skin	pri_skin	rs9274689	6	32636930	T	C	0.05412	0.00715	0.571281	13.4069	3.92e-14	52	FALSE	HLA-DQB1	770
Primary Malignancy Other Skin	pri_skin	rs9274690	6	32636940	A	C	0.056771	0.006993	0.552783	15.3013	5e-16	52	FALSE	HLA-DQB1	780
Primary Malignancy Other Skin	pri_skin	rs9274691	6	32636957	T	C	0.059852	0.010403	0.561677	8.04692	8.98e-09	52	FALSE	HLA-DQB1	797
Primary Malignancy Other Skin	pri_skin	rs9274692	6	32636958	T	A	0.059852	0.010403	0.561677	8.04692	8.98e-09	52	FALSE	HLA-DQB1	798
Primary Malignancy Other Skin	pri_skin	rs9274693	6	32636972	C	T	0.06028	0.011039	0.558831	7.31416	4.85e-08	52	FALSE	HLA-DQB1	812
Primary Malignancy Other Skin	pri_skin	rs9274696	6	32637007	G	C	0.057357	0.007242	0.549245	14.6052	2.48e-15	52	FALSE	HLA-DQB1	847
Primary Malignancy Other Skin	pri_skin	rs9274698	6	32637095	A	C	0.057346	0.007225	0.548996	14.6624	2.18e-15	52	FALSE	HLA-DQB1	935
Primary Malignancy Other Skin	pri_skin	rs9274702	6	32637184	C	A	0.057661	0.007563	0.552628	13.5891	2.58e-14	52	FALSE	HLA-DQB1	1024
Primary Malignancy Other Skin	pri_skin	rs9274705	6	32637245	G	A	0.063968	0.008701	0.539627	12.6899	2.04e-13	52	FALSE	HLA-DQB1	1085
Primary Malignancy Other Skin	pri_skin	rs9274706	6	32637265	A	G	0.103895	0.009745	0.718136	25.7821	1.65e-26	52	FALSE	HLA-DQB1	1105
Primary Malignancy Other Skin	pri_skin	rs9274707	6	32637266	A	G	0.06401	0.008701	0.53964	12.7051	1.97e-13	52	FALSE	HLA-DQB1	1106
Primary Malignancy Other Skin	pri_skin	rs9274710	6	32637287	C	G	0.057634	0.00797	0.553009	12.3032	4.97e-13	52	FALSE	HLA-DQB1	1127
Primary Malignancy Other Skin	pri_skin	rs9274713	6	32637341	C	T	0.056489	0.009848	0.545886	8.00293	9.93e-09	52	FALSE	HLA-DQB1	1181
Primary Malignancy Other Skin	pri_skin	rs1694131	6	32637390	G	C	0.108988	0.016602	0.914445	10.2683	5.39e-11	52	FALSE	HLA-DQB1	1230
Primary Malignancy Other Skin	pri_skin	rs9274715	6	32637391	G	A	0.055049	0.007082	0.567144	14.0973	7.99e-15	52	FALSE	HLA-DQB1	1231
Primary Malignancy Other Skin	pri_skin	rs9274717	6	32637454	C	A	0.056264	0.007146	0.576255	14.4421	3.61e-15	52	FALSE	HLA-DQB1	1294
Primary Malignancy Other Skin	pri_skin	rs9274718	6	32637469	T	C	0.064348	0.009292	0.617541	11.3454	4.51e-12	52	FALSE	HLA-DQB1	1309
Primary Malignancy Other Skin	pri_skin	rs9274719	6	32637470	T	C	0.06079	0.00859	0.628482	11.8129	1.54e-12	52	FALSE	HLA-DQB1	1310
Primary Malignancy Other Skin	pri_skin	rs17212014	6	32637472	C	T	0.068098	0.011407	0.821461	8.61153	2.45e-09	52	FALSE	HLA-DQB1	1312
Primary Malignancy Other Skin	pri_skin	rs9274720	6	32637479	G	A	0.058754	0.009494	0.555398	9.20416	6.25e-10	52	FALSE	HLA-DQB1	1319
Primary Malignancy Other Skin	pri_skin	rs1694130	6	32637493	G	A	0.101688	0.012896	0.918318	14.4821	3.3e-15	52	FALSE	HLA-DQB1	1333
Primary Malignancy Other Skin	pri_skin	rs3997832	6	32637497	T	C	0.059731	0.01019	0.609058	8.32655	4.71e-09	52	FALSE	HLA-DQB1	1337
Primary Malignancy Other Skin	pri_skin	rs9274725	6	32637573	C	T	0.05748	0.00705	0.551794	15.4307	3.71e-16	52	FALSE	HLA-DQB1	1413
Primary Malignancy Other Skin	pri_skin	rs9274726	6	32637593	C	G	0.057397	0.007147	0.549011	14.9912	1.02e-15	52	FALSE	HLA-DQB1	1433
Primary Malignancy Other Skin	pri_skin	rs1694129	6	32637743	G	T	0.101414	0.012855	0.91806	14.4966	3.19e-15	52	FALSE	HLA-DQB1	1583
Primary Malignancy Other Skin	pri_skin	rs3134993	6	32637778	G	A	0.045409	0.007034	0.417739	9.9529	1.11e-10	52	FALSE	HLA-DQB1	1618
Primary Malignancy Other Skin	pri_skin	rs9274730	6	32637817	G	A	0.056605	0.007103	0.56667	14.7751	1.68e-15	52	FALSE	HLA-DQB1	1657
Primary Malignancy Other Skin	pri_skin	rs9274731	6	32637823	A	G	0.061586	0.008918	0.561894	11.2853	5.18e-12	52	FALSE	HLA-DQB1	1663
Primary Malignancy Other Skin	pri_skin	rs9274733	6	32637874	C	T	0.05578	0.008211	0.541817	10.945	1.13e-11	52	FALSE	HLA-DQB1	1714
Primary Malignancy Other Skin	pri_skin	rs9274734	6	32637887	T	C	0.051367	0.007612	0.642009	10.8083	1.56e-11	52	FALSE	HLA-DQB1	1727
Primary Malignancy Other Skin	pri_skin	rs9274736	6	32637905	T	C	0.048513	0.007055	0.569558	11.1968	6.36e-12	52	FALSE	HLA-DQB1	1745
Primary Malignancy Other Skin	pri_skin	rs9274738	6	32637909	A	C	0.048514	0.007055	0.569558	11.197	6.35e-12	52	FALSE	HLA-DQB1	1749
Primary Malignancy Other Skin	pri_skin	rs9274740	6	32637968	A	T	0.05764	0.006998	0.548023	15.7301	1.86e-16	52	FALSE	HLA-DQB1	1808
Primary Malignancy Other Skin	pri_skin	rs9274741	6	32637994	T	C	0.057869	0.006927	0.522852	16.1584	6.94e-17	52	FALSE	HLA-DQB1	1834
Primary Malignancy Other Skin	pri_skin	rs9274743	6	32638042	A	G	0.063009	0.008639	0.530797	12.5028	3.14e-13	52	FALSE	HLA-DQB1	1882
Primary Malignancy Other Skin	pri_skin	rs9274744	6	32638054	G	A	0.06225	0.00865	0.531733	12.1922	6.42e-13	52	FALSE	HLA-DQB1	1894
Primary Malignancy Other Skin	pri_skin	rs9274745	6	32638058	C	T	0.061858	0.008617	0.50239	12.134	7.35e-13	52	FALSE	HLA-DQB1	1898
Primary Malignancy Other Skin	pri_skin	rs9274746	6	32638060	G	A	0.062247	0.00865	0.531734	12.1912	6.44e-13	52	FALSE	HLA-DQB1	1900
Primary Malignancy Other Skin	pri_skin	rs13194117	6	32638065	G	C	-0.133363	0.011587	0.850133	29.8953	1.27e-30	52	FALSE	HLA-DQB1	1905
Primary Malignancy Other Skin	pri_skin	rs9274747	6	32638071	C	A	0.107154	0.014596	0.890183	12.6571	2.2e-13	52	FALSE	HLA-DQB1	1911
Primary Malignancy Other Skin	pri_skin	rs9274748	6	32638086	G	A	0.06936	0.008773	0.543944	14.555	2.79e-15	52	FALSE	HLA-DQB1	1926
Primary Malignancy Other Skin	pri_skin	rs9274749	6	32638094	G	A	0.069352	0.008773	0.543932	14.5513	2.81e-15	52	FALSE	HLA-DQB1	1934
Primary Malignancy Other Skin	pri_skin	rs9274751	6	32638138	T	C	0.061704	0.009655	0.554766	9.76774	1.71e-10	52	FALSE	HLA-DQB1	1978
Primary Malignancy Other Skin	pri_skin	rs9274752	6	32638163	T	A	0.061449	0.00956	0.555236	9.87277	1.34e-10	52	FALSE	HLA-DQB1	2003
Primary Malignancy Other Skin	pri_skin	rs9274753	6	32638176	C	T	0.061387	0.009596	0.555191	9.78715	1.63e-10	52	FALSE	HLA-DQB1	2016
Primary Malignancy Other Skin	pri_skin	rs11751495	6	32638199	C	G	0.149499	0.02123	0.969652	11.7051	1.97e-12	52	FALSE	HLA-DQB1	2039
Primary Malignancy Other Skin	pri_skin	rs9274754	6	32638261	T	C	0.061898	0.009344	0.554419	10.4423	3.61e-11	52	FALSE	HLA-DQB1	2101
Primary Malignancy Other Skin	pri_skin	rs9274755	6	32638262	G	A	0.061898	0.009344	0.554419	10.4423	3.61e-11	52	FALSE	HLA-DQB1	2102
Primary Malignancy Other Skin	pri_skin	rs9274756	6	32638269	A	T	0.061793	0.009435	0.554361	10.2229	5.99e-11	52	FALSE	HLA-DQB1	2109
Primary Malignancy Other Skin	pri_skin	rs9274758	6	32638290	A	G	0.061948	0.009223	0.554288	10.7154	1.93e-11	52	FALSE	HLA-DQB1	2130
Primary Malignancy Other Skin	pri_skin	rs9274759	6	32638315	G	A	0.058386	0.006982	0.548326	16.1868	6.5e-17	52	FALSE	HLA-DQB1	2155
Primary Malignancy Other Skin	pri_skin	rs9274760	6	32638348	A	G	0.061968	0.009088	0.554399	11.021	9.53e-12	52	FALSE	HLA-DQB1	2188
Primary Malignancy Other Skin	pri_skin	rs9274763	6	32638427	A	T	0.061735	0.009329	0.554449	10.4223	3.78e-11	52	FALSE	HLA-DQB1	2267
Primary Malignancy Other Skin	pri_skin	rs9274764	6	32638490	A	G	0.05826	0.006983	0.548799	16.116	7.66e-17	52	FALSE	HLA-DQB1	2330
Primary Malignancy Other Skin	pri_skin	rs9274769	6	32638547	T	C	0.061783	0.009171	0.554504	10.7749	1.68e-11	52	FALSE	HLA-DQB1	2387
Primary Malignancy Other Skin	pri_skin	rs9274771	6	32638581	T	C	0.062583	0.009736	0.555869	9.87361	1.34e-10	52	FALSE	HLA-DQB1	2421
Primary Malignancy Other Skin	pri_skin	rs9274772	6	32638583	A	C	0.062584	0.009736	0.555869	9.87465	1.33e-10	52	FALSE	HLA-DQB1	2423
Primary Malignancy Other Skin	pri_skin	rs9274773	6	32638620	A	G	0.062006	0.010298	0.556146	8.74961	1.78e-09	52	FALSE	HLA-DQB1	2460
Primary Malignancy Other Skin	pri_skin	rs9274774	6	32638630	A	G	0.062071	0.010239	0.556238	8.85933	1.38e-09	52	FALSE	HLA-DQB1	2470
Primary Malignancy Other Skin	pri_skin	rs9274777	6	32638686	T	G	0.076907	0.009197	0.588353	16.1868	6.5e-17	52	FALSE	HLA-DQB1	2526
Primary Malignancy Other Skin	pri_skin	rs9274778	6	32638694	G	A	0.071672	0.008797	0.541854	15.4083	3.91e-16	52	FALSE	HLA-DQB1	2534
Primary Malignancy Other Skin	pri_skin	rs9274779	6	32638726	C	A	0.11342	0.010325	0.752422	27.3121	4.87e-28	52	FALSE	HLA-DQB1	2566
Primary Malignancy Other Skin	pri_skin	rs9274780	6	32638741	A	G	0.113438	0.010325	0.752403	27.3195	4.79e-28	52	FALSE	HLA-DQB1	2581
Primary Malignancy Other Skin	pri_skin	rs9274782	6	32638795	G	C	0.115384	0.010319	0.759697	28.2684	5.39e-29	52	FALSE	HLA-DQB1	2635
Primary Malignancy Other Skin	pri_skin	rs9274783	6	32638816	A	G	0.076916	0.009197	0.588355	16.1903	6.45e-17	52	FALSE	HLA-DQB1	2656
Primary Malignancy Other Skin	pri_skin	rs9274784	6	32638878	A	G	0.115267	0.010302	0.757988	28.3002	5.01e-29	52	FALSE	HLA-DQB1	2718
Primary Malignancy Other Skin	pri_skin	rs9274785	6	32638907	A	C	0.115195	0.010303	0.758026	28.2609	5.48e-29	52	FALSE	HLA-DQB1	2747
Primary Malignancy Other Skin	pri_skin	rs6910047	6	32639071	C	T	-0.132957	0.011977	0.849723	27.8736	1.34e-28	52	FALSE	HLA-DQB1	2911
Primary Malignancy Other Skin	pri_skin	rs9274789	6	32639143	G	C	0.110402	0.010267	0.752129	26.2117	6.14e-27	52	FALSE	HLA-DQB1	2983
Primary Malignancy Other Skin	pri_skin	rs9274790	6	32639155	A	G	0.06882	0.008773	0.536419	14.3417	4.55e-15	52	FALSE	HLA-DQB1	2995
Primary Malignancy Other Skin	pri_skin	rs9274791	6	32639163	C	T	0.118057	0.010366	0.765085	29.2896	5.13e-30	52	FALSE	HLA-DQB1	3003
Primary Malignancy Other Skin	pri_skin	rs9274792	6	32639224	A	C	0.071126	0.008772	0.537687	15.2681	5.39e-16	52	FALSE	HLA-DQB1	3064
Primary Malignancy Other Skin	pri_skin	rs9274793	6	32639247	T	C	0.114733	0.010356	0.762605	27.7681	1.71e-28	52	FALSE	HLA-DQB1	3087
Primary Malignancy Other Skin	pri_skin	rs9274794	6	32639264	T	G	0.070413	0.008786	0.538693	14.9354	1.16e-15	52	FALSE	HLA-DQB1	3104
Primary Malignancy Other Skin	pri_skin	rs112453089	6	32639270	T	G	0.070409	0.008786	0.538688	14.9336	1.17e-15	52	FALSE	HLA-DQB1	3110
Primary Malignancy Other Skin	pri_skin	rs6910687	6	32639287	G	A	-0.143726	0.012858	0.880321	28.2485	5.64e-29	52	FALSE	HLA-DQB1	3127
Primary Malignancy Other Skin	pri_skin	rs111937677	6	32639316	A	G	0.071412	0.008903	0.547459	14.9577	1.1e-15	52	FALSE	HLA-DQB1	3156
Primary Malignancy Other Skin	pri_skin	rs144949632	6	32639331	C	A	0.116034	0.010431	0.759833	27.983	1.04e-28	52	FALSE	HLA-DQB1	3171
Primary Malignancy Other Skin	pri_skin	rs148651202	6	32639332	C	T	0.116034	0.010431	0.759833	27.983	1.04e-28	52	FALSE	HLA-DQB1	3172
Primary Malignancy Other Skin	pri_skin	rs112819910	6	32639344	G	T	0.116015	0.010435	0.759903	27.9564	1.11e-28	52	FALSE	HLA-DQB1	3184
Primary Malignancy Other Skin	pri_skin	rs6914573	6	32639368	A	T	0.070824	0.008737	0.519265	15.2612	5.48e-16	52	FALSE	HLA-DQB1	3208
Primary Malignancy Other Skin	pri_skin	rs141881212	6	32639387	A	G	0.109343	0.01123	0.797444	21.647	2.25e-22	52	FALSE	HLA-DQB1	3227
Primary Malignancy Other Skin	pri_skin	rs111983899	6	32639389	C	T	0.057134	0.008996	0.573849	9.65625	2.21e-10	52	FALSE	HLA-DQB1	3229
Primary Malignancy Other Skin	pri_skin	rs139025169	6	32639390	C	A	0.109343	0.01123	0.797444	21.647	2.25e-22	52	FALSE	HLA-DQB1	3230
Primary Malignancy Other Skin	pri_skin	rs113374318	6	32639415	G	A	0.057349	0.008986	0.573096	9.74312	1.81e-10	52	FALSE	HLA-DQB1	3255
Primary Malignancy Other Skin	pri_skin	rs9274805	6	32639429	G	T	0.056891	0.008965	0.572591	9.6411	2.29e-10	52	FALSE	HLA-DQB1	3269
Primary Malignancy Other Skin	pri_skin	rs9274806	6	32639441	A	G	0.056934	0.008965	0.572576	9.65476	2.21e-10	52	FALSE	HLA-DQB1	3281
Primary Malignancy Other Skin	pri_skin	rs199884023	6	32639449	G	A	0.05687	0.008965	0.572587	9.6359	2.31e-10	52	FALSE	HLA-DQB1	3289
Primary Malignancy Other Skin	pri_skin	rs201341530	6	32639456	T	C	0.115815	0.010377	0.76484	28.1629	6.87e-29	52	FALSE	HLA-DQB1	3296
Primary Malignancy Other Skin	pri_skin	rs202086737	6	32639459	A	G	0.115817	0.010377	0.764839	28.1646	6.85e-29	52	FALSE	HLA-DQB1	3299
Primary Malignancy Other Skin	pri_skin	rs9274811	6	32639511	C	T	0.11303	0.010334	0.762702	27.0878	8.17e-28	52	FALSE	HLA-DQB1	3351
Primary Malignancy Other Skin	pri_skin	rs9274812	6	32639573	C	T	0.11153	0.010466	0.767399	25.7543	1.76e-26	52	FALSE	HLA-DQB1	3413
Primary Malignancy Other Skin	pri_skin	rs1794493	6	32639578	A	G	0.06614	0.008854	0.563449	13.0774	8.37e-14	52	FALSE	HLA-DQB1	3418
Primary Malignancy Other Skin	pri_skin	rs9274815	6	32639620	A	G	0.067504	0.009571	0.6176	11.739	1.82e-12	52	FALSE	HLA-DQB1	3460
Primary Malignancy Other Skin	pri_skin	rs9274816	6	32639621	G	A	0.114048	0.011564	0.80011	22.1878	6.49e-23	52	FALSE	HLA-DQB1	3461
Primary Malignancy Other Skin	pri_skin	rs9274817	6	32639623	C	T	0.114083	0.011564	0.8001	22.2026	6.27e-23	52	FALSE	HLA-DQB1	3463
Primary Malignancy Other Skin	pri_skin	rs9274818	6	32639624	A	G	0.115548	0.011458	0.796948	23.1576	6.96e-24	52	FALSE	HLA-DQB1	3464
Primary Malignancy Other Skin	pri_skin	rs9274819	6	32639646	T	C	0.118362	0.011489	0.797102	24.1299	7.41e-25	52	FALSE	HLA-DQB1	3486
Primary Malignancy Other Skin	pri_skin	rs9274821	6	32639670	T	G	0.119196	0.011403	0.795332	24.8166	1.53e-25	52	FALSE	HLA-DQB1	3510
Primary Malignancy Other Skin	pri_skin	rs9274823	6	32639695	G	T	0.120295	0.011448	0.796624	25.0708	8.5e-26	52	FALSE	HLA-DQB1	3535
Primary Malignancy Other Skin	pri_skin	rs9274824	6	32639702	C	T	0.064381	0.00903	0.565354	11.9796	1.05e-12	52	FALSE	HLA-DQB1	3542
Primary Malignancy Other Skin	pri_skin	rs9274825	6	32639710	T	C	0.117601	0.010761	0.775717	27.0413	9.09e-28	52	FALSE	HLA-DQB1	3550
Primary Malignancy Other Skin	pri_skin	rs9274826	6	32639725	G	A	0.117401	0.010747	0.775313	27.0208	9.53e-28	52	FALSE	HLA-DQB1	3565
Primary Malignancy Other Skin	pri_skin	rs9274827	6	32639726	C	T	0.11729	0.010747	0.775335	26.9726	1.07e-27	52	FALSE	HLA-DQB1	3566
Primary Malignancy Other Skin	pri_skin	rs9274828	6	32639737	A	G	0.069466	0.008856	0.544477	14.3409	4.56e-15	52	FALSE	HLA-DQB1	3577
Primary Malignancy Other Skin	pri_skin	rs9274830	6	32639836	C	A	0.108499	0.013702	0.889849	14.5973	2.53e-15	52	FALSE	HLA-DQB1	3676
Primary Malignancy Other Skin	pri_skin	rs9274834	6	32639895	A	G	0.065788	0.008941	0.558186	12.71	1.95e-13	52	FALSE	HLA-DQB1	3735
Primary Malignancy Other Skin	pri_skin	rs9274835	6	32639931	G	T	0.110137	0.013817	0.888181	14.7816	1.65e-15	52	FALSE	HLA-DQB1	3771
Primary Malignancy Other Skin	pri_skin	rs9274836	6	32639956	G	A	0.065819	0.008941	0.558173	12.7215	1.9e-13	52	FALSE	HLA-DQB1	3796
Primary Malignancy Other Skin	pri_skin	rs9274837	6	32639972	C	T	0.108875	0.013322	0.890037	15.4989	3.17e-16	52	FALSE	HLA-DQB1	3812
Primary Malignancy Other Skin	pri_skin	rs9274839	6	32640015	A	G	0.070855	0.008769	0.537302	15.1672	6.8e-16	52	FALSE	HLA-DQB1	3855
Primary Malignancy Other Skin	pri_skin	rs113198605	6	32640020	G	T	-0.14373	0.01286	0.880397	28.2418	5.73e-29	52	FALSE	HLA-DQB1	3860
Primary Malignancy Other Skin	pri_skin	rs1794491	6	32640041	T	A	0.103771	0.014341	0.928653	12.3176	4.81e-13	52	FALSE	HLA-DQB1	3881
Primary Malignancy Other Skin	pri_skin	rs9274841	6	32640059	C	A	0.114831	0.010322	0.761327	27.9874	1.03e-28	52	FALSE	HLA-DQB1	3899
Primary Malignancy Other Skin	pri_skin	rs9274842	6	32640095	T	A	0.116341	0.010342	0.763855	28.5959	2.54e-29	52	FALSE	HLA-DQB1	3935
Primary Malignancy Other Skin	pri_skin	rs9274843	6	32640096	A	G	0.073169	0.008808	0.547245	15.9867	1.03e-16	52	FALSE	HLA-DQB1	3936
Primary Malignancy Other Skin	pri_skin	rs9274845	6	32640134	C	T	0.079505	0.009114	0.581959	17.5432	2.86e-18	52	FALSE	HLA-DQB1	3974
Primary Malignancy Other Skin	pri_skin	rs9274846	6	32640142	C	T	0.079479	0.009115	0.581976	17.5314	2.94e-18	52	FALSE	HLA-DQB1	3982
Primary Malignancy Other Skin	pri_skin	rs9274847	6	32640143	A	G	0.116615	0.010356	0.76417	28.6551	2.21e-29	52	FALSE	HLA-DQB1	3983
Primary Malignancy Other Skin	pri_skin	rs9274848	6	32640149	C	G	0.079482	0.009115	0.581975	17.5328	2.93e-18	52	FALSE	HLA-DQB1	3989
Primary Malignancy Other Skin	pri_skin	rs9274849	6	32640157	A	T	0.079479	0.009115	0.581974	17.5314	2.94e-18	52	FALSE	HLA-DQB1	3997
Primary Malignancy Other Skin	pri_skin	rs9274853	6	32640420	G	A	0.062244	0.010105	0.55591	9.12427	7.51e-10	52	FALSE	HLA-DQB1	4260
Primary Malignancy Other Skin	pri_skin	rs9274855	6	32640494	G	A	0.060737	0.007754	0.571454	14.3003	5.01e-15	52	FALSE	HLA-DQB1	4334
Primary Malignancy Other Skin	pri_skin	rs9274857	6	32640542	C	G	0.066382	0.009022	0.564725	12.71	1.95e-13	52	FALSE	HLA-DQB1	4382
Primary Malignancy Other Skin	pri_skin	rs9274858	6	32640546	C	A	0.117242	0.011045	0.78341	25.5619	2.74e-26	52	FALSE	HLA-DQB1	4386
Primary Malignancy Other Skin	pri_skin	rs9274860	6	32640556	G	A	0.117173	0.011045	0.783391	25.5351	2.92e-26	52	FALSE	HLA-DQB1	4396
Primary Malignancy Other Skin	pri_skin	rs9274861	6	32640592	C	G	0.071166	0.00884	0.543721	15.0635	8.64e-16	52	FALSE	HLA-DQB1	4432
Primary Malignancy Other Skin	pri_skin	rs9274862	6	32640595	C	T	0.114712	0.010427	0.762627	27.3923	4.05e-28	52	FALSE	HLA-DQB1	4435
Primary Malignancy Other Skin	pri_skin	rs9274863	6	32640611	G	C	0.114206	0.010374	0.761229	27.427	3.74e-28	52	FALSE	HLA-DQB1	4451
Primary Malignancy Other Skin	pri_skin	rs9274864	6	32640646	A	G	0.07176	0.008808	0.541699	15.4082	3.91e-16	52	FALSE	HLA-DQB1	4486
Primary Malignancy Other Skin	pri_skin	rs9274865	6	32640671	C	T	0.071751	0.008808	0.54171	15.4045	3.94e-16	52	FALSE	HLA-DQB1	4511
Primary Malignancy Other Skin	pri_skin	rs1694127	6	32640693	A	G	-0.058915	0.009127	0.344086	9.95096	1.12e-10	52	FALSE	HLA-DQB1	4533
Primary Malignancy Other Skin	pri_skin	rs9274867	6	32640745	G	A	0.057912	0.009013	0.574359	9.86685	1.36e-10	52	FALSE	HLA-DQB1	4585
Primary Malignancy Other Skin	pri_skin	rs9274868	6	32640752	A	G	0.107758	0.011201	0.795515	21.1556	6.99e-22	52	FALSE	HLA-DQB1	4592
Primary Malignancy Other Skin	pri_skin	rs9274869	6	32640759	C	T	0.057792	0.009018	0.574776	9.81833	1.52e-10	52	FALSE	HLA-DQB1	4599
Primary Malignancy Other Skin	pri_skin	rs3134988	6	32640772	G	A	0.051359	0.00899	0.355229	7.9431	1.14e-08	52	FALSE	HLA-DQB1	4612
Primary Malignancy Other Skin	pri_skin	rs9274871	6	32640792	A	G	0.063985	0.009173	0.581277	11.4985	3.17e-12	52	FALSE	HLA-DQB1	4632
Primary Malignancy Other Skin	pri_skin	rs9274872	6	32640793	A	G	0.063985	0.009173	0.581277	11.4985	3.17e-12	52	FALSE	HLA-DQB1	4633
Primary Malignancy Other Skin	pri_skin	rs9274873	6	32640818	A	C	0.071004	0.009665	0.627511	12.6736	2.12e-13	52	FALSE	HLA-DQB1	4658
Primary Malignancy Other Skin	pri_skin	rs9274874	6	32640849	A	T	0.119277	0.011025	0.77598	26.5209	3.01e-27	52	FALSE	HLA-DQB1	4689
Primary Malignancy Other Skin	pri_skin	rs9274875	6	32640863	A	G	0.075619	0.009558	0.615866	14.5754	2.66e-15	52	FALSE	HLA-DQB1	4703
Primary Malignancy Other Skin	pri_skin	rs9274876	6	32640864	A	G	0.120165	0.011061	0.776871	26.7321	1.85e-27	52	FALSE	HLA-DQB1	4704
Primary Malignancy Other Skin	pri_skin	rs9274877	6	32640877	A	G	0.070225	0.009239	0.580206	13.5119	3.08e-14	52	FALSE	HLA-DQB1	4717
Primary Malignancy Other Skin	pri_skin	rs9274878	6	32640889	C	G	0.072691	0.008991	0.560908	15.1854	6.52e-16	52	FALSE	HLA-DQB1	4729
Primary Malignancy Other Skin	pri_skin	rs1694126	6	32640905	G	A	0.099376	0.01422	0.891308	11.5398	2.89e-12	52	FALSE	HLA-DQB1	4745
Primary Malignancy Other Skin	pri_skin	rs9274879	6	32640918	C	G	0.11697	0.010392	0.75523	28.6273	2.36e-29	52	FALSE	HLA-DQB1	4758
Primary Malignancy Other Skin	pri_skin	rs9274880	6	32641011	A	G	0.072217	0.00897	0.555117	15.0652	8.61e-16	52	FALSE	HLA-DQB1	4851
Primary Malignancy Other Skin	pri_skin	rs9274881	6	32641065	A	C	0.066837	0.009206	0.579258	12.3947	4.03e-13	52	FALSE	HLA-DQB1	4905
Primary Malignancy Other Skin	pri_skin	rs9274882	6	32641066	C	T	0.117444	0.011013	0.766733	25.7931	1.61e-26	52	FALSE	HLA-DQB1	4906
Primary Malignancy Other Skin	pri_skin	rs9274883	6	32641072	C	T	0.06667	0.009208	0.579474	12.3306	4.67e-13	52	FALSE	HLA-DQB1	4912
Primary Malignancy Other Skin	pri_skin	rs9274884	6	32641078	T	C	0.116995	0.011146	0.770797	25.0186	9.58e-26	52	FALSE	HLA-DQB1	4918
Primary Malignancy Other Skin	pri_skin	rs9274885	6	32641081	C	T	0.117017	0.011146	0.770789	25.0277	9.38e-26	52	FALSE	HLA-DQB1	4921
Primary Malignancy Other Skin	pri_skin	rs9274886	6	32641086	T	C	0.065268	0.009255	0.583341	11.7359	1.84e-12	52	FALSE	HLA-DQB1	4926
Primary Malignancy Other Skin	pri_skin	rs9274887	6	32641089	A	G	0.065268	0.009256	0.583341	11.7359	1.84e-12	52	FALSE	HLA-DQB1	4929
Primary Malignancy Other Skin	pri_skin	rs9274888	6	32641142	C	A	0.108091	0.012256	0.803804	17.9156	1.21e-18	52	FALSE	HLA-DQB1	4982
Primary Malignancy Other Skin	pri_skin	rs9274890	6	32641148	G	A	0.10792	0.012248	0.803636	17.8832	1.31e-18	52	FALSE	HLA-DQB1	4988
Primary Malignancy Other Skin	pri_skin	rs9274892	6	32641161	A	G	0.108027	0.012354	0.805651	17.6255	2.37e-18	52	FALSE	HLA-DQB1	5001
Primary Malignancy Other Skin	pri_skin	rs9274894	6	32641180	T	G	0.107618	0.012291	0.804384	17.668	2.15e-18	52	FALSE	HLA-DQB1	5020
Primary Malignancy Other Skin	pri_skin	rs9274897	6	32641195	T	C	0.108144	0.012317	0.804152	17.762	1.73e-18	52	FALSE	HLA-DQB1	5035
Primary Malignancy Other Skin	pri_skin	rs9274903	6	32641221	G	A	0.11078	0.01201	0.797333	19.5163	3.05e-20	52	FALSE	HLA-DQB1	5061
Primary Malignancy Other Skin	pri_skin	rs60600164	6	32641231	T	C	-0.150382	0.013436	0.886433	28.3171	4.82e-29	52	FALSE	HLA-DQB1	5071
Primary Malignancy Other Skin	pri_skin	rs57548500	6	32641238	C	A	-0.150372	0.013436	0.886431	28.3135	4.86e-29	52	FALSE	HLA-DQB1	5078
Primary Malignancy Other Skin	pri_skin	rs28891435	6	32641241	A	G	-0.109432	0.01049	0.738843	24.7189	1.91e-25	52	FALSE	HLA-DQB1	5081
Primary Malignancy Other Skin	pri_skin	rs9274906	6	32641252	G	A	0.111028	0.012647	0.813134	17.7577	1.75e-18	52	FALSE	HLA-DQB1	5092
Primary Malignancy Other Skin	pri_skin	rs9274907	6	32641281	C	A	0.117135	0.013708	0.838429	16.8669	1.36e-17	52	FALSE	HLA-DQB1	5121
Primary Malignancy Other Skin	pri_skin	rs9274917	6	32641317	T	C	0.087846	0.011593	0.776807	13.4342	3.68e-14	52	FALSE	HLA-DQB1	5157
Primary Malignancy Other Skin	pri_skin	rs9274918	6	32641318	G	A	0.087846	0.011593	0.776807	13.4342	3.68e-14	52	FALSE	HLA-DQB1	5158
Primary Malignancy Other Skin	pri_skin	rs9274919	6	32641320	A	G	0.082925	0.01156	0.770504	12.1185	7.61e-13	52	FALSE	HLA-DQB1	5160
Primary Malignancy Other Skin	pri_skin	rs9274920	6	32641328	G	A	0.08755	0.011573	0.776255	13.3933	4.04e-14	52	FALSE	HLA-DQB1	5168
Primary Malignancy Other Skin	pri_skin	rs9274921	6	32641341	C	T	0.087987	0.011578	0.776326	13.5074	3.11e-14	52	FALSE	HLA-DQB1	5181
Primary Malignancy Other Skin	pri_skin	rs28891437	6	32641342	G	A	-0.122455	0.011125	0.788006	27.4187	3.81e-28	52	FALSE	HLA-DQB1	5182
Primary Malignancy Other Skin	pri_skin	rs9274924	6	32641403	C	T	0.095021	0.013126	0.810228	12.3281	4.7e-13	52	FALSE	HLA-DQB1	5243
Primary Malignancy Other Skin	pri_skin	rs9274925	6	32641411	C	T	0.109623	0.013164	0.823355	16.0605	8.7e-17	52	FALSE	HLA-DQB1	5251
Primary Malignancy Other Skin	pri_skin	rs28755177	6	32641412	G	A	0.118125	0.019796	0.92866	8.60475	2.48e-09	52	FALSE	HLA-DQB1	5252
Primary Malignancy Other Skin	pri_skin	rs9274928	6	32641484	C	T	0.098407	0.012411	0.810862	14.6352	2.32e-15	52	FALSE	HLA-DQB1	5324
Primary Malignancy Other Skin	pri_skin	rs28755178	6	32641503	T	G	0.108038	0.017172	0.914765	9.48864	3.25e-10	52	FALSE	HLA-DQB1	5343
Primary Malignancy Other Skin	pri_skin	rs9274930	6	32641505	T	C	0.054921	0.009899	0.646931	7.52865	2.96e-08	52	FALSE	HLA-DQB1	5345
Primary Malignancy Other Skin	pri_skin	rs9274931	6	32641506	G	A	0.054921	0.009899	0.646931	7.52865	2.96e-08	52	FALSE	HLA-DQB1	5346
Primary Malignancy Other Skin	pri_skin	rs9274932	6	32641509	T	G	0.054915	0.009899	0.646905	7.52728	2.97e-08	52	FALSE	HLA-DQB1	5349
Primary Malignancy Other Skin	pri_skin	rs9274933	6	32641513	T	C	0.054928	0.009899	0.6469	7.53049	2.95e-08	52	FALSE	HLA-DQB1	5353
Primary Malignancy Other Skin	pri_skin	rs9274934	6	32641529	C	T	0.054771	0.009922	0.64801	7.45982	3.47e-08	52	FALSE	HLA-DQB1	5369
Primary Malignancy Other Skin	pri_skin	rs9274935	6	32641580	T	C	0.067396	0.009609	0.612087	11.6176	2.41e-12	52	FALSE	HLA-DQB1	5420
Primary Malignancy Other Skin	pri_skin	rs9274936	6	32641625	C	T	0.11327	0.01124	0.774781	23.1275	7.46e-24	52	FALSE	HLA-DQB1	5465
Primary Malignancy Other Skin	pri_skin	rs9274937	6	32641631	G	A	0.067389	0.009517	0.601069	11.8281	1.49e-12	52	FALSE	HLA-DQB1	5471
Primary Malignancy Other Skin	pri_skin	rs9274938	6	32641673	T	C	0.114198	0.011317	0.786643	23.1883	6.48e-24	52	FALSE	HLA-DQB1	5513
Primary Malignancy Other Skin	pri_skin	rs1794489	6	32641718	T	C	0.107932	0.016796	0.912658	9.86818	1.35e-10	52	FALSE	HLA-DQB1	5558
Primary Malignancy Other Skin	pri_skin	rs9274939	6	32641751	G	A	0.106248	0.012628	0.823446	16.3774	4.19e-17	52	FALSE	HLA-DQB1	5591
Primary Malignancy Other Skin	pri_skin	rs9274941	6	32641755	A	G	0.108707	0.013352	0.838497	15.3875	4.1e-16	52	FALSE	HLA-DQB1	5595
Primary Malignancy Other Skin	pri_skin	rs9274945	6	32641796	T	C	0.10975	0.013265	0.834659	15.8642	1.37e-16	52	FALSE	HLA-DQB1	5636
Primary Malignancy Other Skin	pri_skin	rs9274947	6	32641832	C	A	0.117835	0.013273	0.840241	18.1422	7.21e-19	52	FALSE	HLA-DQB1	5672
Primary Malignancy Other Skin	pri_skin	rs9274948	6	32641847	C	T	0.113865	0.012371	0.821658	19.4372	3.65e-20	52	FALSE	HLA-DQB1	5687
Primary Malignancy Other Skin	pri_skin	rs9274950	6	32641864	C	T	0.113249	0.012373	0.821528	19.2301	5.89e-20	52	FALSE	HLA-DQB1	5704
Primary Malignancy Other Skin	pri_skin	rs9274958	6	32641915	A	G	0.113476	0.012398	0.823303	19.2301	5.89e-20	52	FALSE	HLA-DQB1	5755
Primary Malignancy Other Skin	pri_skin	rs9274959	6	32641916	T	C	0.113476	0.012398	0.823303	19.2301	5.89e-20	52	FALSE	HLA-DQB1	5756
Primary Malignancy Other Skin	pri_skin	rs9274960	6	32641917	G	A	0.113476	0.012398	0.823303	19.2301	5.89e-20	52	FALSE	HLA-DQB1	5757
Primary Malignancy Other Skin	pri_skin	rs9274963	6	32641942	T	C	0.115964	0.01224	0.819098	20.5425	2.87e-21	52	FALSE	HLA-DQB1	5782
Primary Malignancy Other Skin	pri_skin	rs9274964	6	32641972	C	T	0.117812	0.011184	0.784414	25.187	6.5e-26	52	FALSE	HLA-DQB1	5812
Primary Malignancy Other Skin	pri_skin	rs9274965	6	32641984	T	A	0.118444	0.011202	0.786247	25.3691	4.27e-26	52	FALSE	HLA-DQB1	5824
Primary Malignancy Other Skin	pri_skin	rs28755181	6	32642013	C	A	0.110361	0.016952	0.915629	10.1105	7.75e-11	52	FALSE	HLA-DQB1	5853
Primary Malignancy Other Skin	pri_skin	rs9274966	6	32642019	G	A	0.115502	0.011068	0.779767	24.7356	1.84e-25	52	FALSE	HLA-DQB1	5859
Primary Malignancy Other Skin	pri_skin	rs9274967	6	32642030	T	C	0.060737	0.008999	0.556524	10.8135	1.54e-11	52	FALSE	HLA-DQB1	5870
Primary Malignancy Other Skin	pri_skin	rs9274969	6	32642073	G	T	0.053659	0.00925	0.579597	8.16957	6.77e-09	52	FALSE	HLA-DQB1	5913
Primary Malignancy Other Skin	pri_skin	rs9274970	6	32642095	C	T	0.115581	0.011726	0.80003	22.1634	6.86e-23	52	FALSE	HLA-DQB1	5935
Primary Malignancy Other Skin	pri_skin	rs9274972	6	32642126	C	T	0.116672	0.011708	0.802791	22.6358	2.31e-23	52	FALSE	HLA-DQB1	5966
Primary Malignancy Other Skin	pri_skin	rs9274973	6	32642147	A	G	0.05619	0.008902	0.551887	9.54725	2.84e-10	52	FALSE	HLA-DQB1	5987
Primary Malignancy Other Skin	pri_skin	rs9274974	6	32642152	A	T	0.056112	0.008901	0.551923	9.52358	3e-10	52	FALSE	HLA-DQB1	5992
Primary Malignancy Other Skin	pri_skin	rs9274975	6	32642187	T	G	0.118216	0.010383	0.765916	29.2696	5.38e-30	52	FALSE	HLA-DQB1	6027
Primary Malignancy Other Skin	pri_skin	rs9274976	6	32642220	G	A	0.114507	0.01113	0.786221	24.0686	8.54e-25	52	FALSE	HLA-DQB1	6060
Primary Malignancy Other Skin	pri_skin	rs9274979	6	32642280	C	T	0.111712	0.012207	0.818225	19.2246	5.96e-20	52	FALSE	HLA-DQB1	6120
Primary Malignancy Other Skin	pri_skin	rs9274981	6	32642313	A	G	0.111388	0.012207	0.818267	19.1185	7.61e-20	52	FALSE	HLA-DQB1	6153
Primary Malignancy Other Skin	pri_skin	rs9274982	6	32642335	G	A	0.131822	0.01337	0.842157	22.1774	6.65e-23	52	FALSE	HLA-DQB1	6175
Primary Malignancy Other Skin	pri_skin	rs9274983	6	32642337	T	C	0.13595	0.012779	0.830168	25.6723	2.13e-26	52	FALSE	HLA-DQB1	6177
Primary Malignancy Other Skin	pri_skin	rs9274984	6	32642378	T	C	0.123273	0.011293	0.795096	26.9809	1.04e-27	52	FALSE	HLA-DQB1	6218
Primary Malignancy Other Skin	pri_skin	rs9274985	6	32642379	G	A	0.123273	0.011293	0.795096	26.9809	1.04e-27	52	FALSE	HLA-DQB1	6219
Primary Malignancy Other Skin	pri_skin	rs9274986	6	32642386	G	A	0.057567	0.008918	0.552333	9.95233	1.12e-10	52	FALSE	HLA-DQB1	6226
Primary Malignancy Other Skin	pri_skin	rs56105755	6	32642400	G	C	-0.146588	0.013713	0.89062	25.9127	1.22e-26	52	FALSE	HLA-DQB1	6240
Primary Malignancy Other Skin	pri_skin	rs9274987	6	32642405	G	T	0.057044	0.008931	0.553575	9.75873	1.74e-10	52	FALSE	HLA-DQB1	6245
Primary Malignancy Other Skin	pri_skin	rs9274988	6	32642406	G	T	0.057044	0.008931	0.553575	9.75873	1.74e-10	52	FALSE	HLA-DQB1	6246
Primary Malignancy Other Skin	pri_skin	rs9274989	6	32642424	C	A	0.118172	0.011351	0.792731	24.6255	2.37e-25	52	FALSE	HLA-DQB1	6264
Primary Malignancy Other Skin	pri_skin	rs9274992	6	32642577	A	G	0.113651	0.010478	0.764994	26.6529	2.22e-27	52	FALSE	HLA-DQB1	6417
Primary Malignancy Other Skin	pri_skin	rs9274993	6	32642582	G	A	0.113653	0.010478	0.76499	26.6541	2.22e-27	52	FALSE	HLA-DQB1	6422
Primary Malignancy Other Skin	pri_skin	rs9274995	6	32642615	C	T	0.063542	0.008709	0.527501	12.5092	3.1e-13	52	FALSE	HLA-DQB1	6455
Primary Malignancy Other Skin	pri_skin	rs9274996	6	32642641	C	T	0.063417	0.008702	0.52679	12.4839	3.28e-13	52	FALSE	HLA-DQB1	6481
Primary Malignancy Other Skin	pri_skin	rs9274997	6	32642673	C	T	0.064553	0.008724	0.528493	12.8443	1.43e-13	52	FALSE	HLA-DQB1	6513
Primary Malignancy Other Skin	pri_skin	rs9274999	6	32642709	G	A	0.059203	0.008883	0.549293	10.5618	2.74e-11	52	FALSE	HLA-DQB1	6549
Primary Malignancy Other Skin	pri_skin	rs9275000	6	32642719	C	T	0.129867	0.013133	0.840134	22.3011	5e-23	52	FALSE	HLA-DQB1	6559
Primary Malignancy Other Skin	pri_skin	rs9275001	6	32642738	C	T	0.058638	0.008906	0.551178	10.3235	4.75e-11	52	FALSE	HLA-DQB1	6578
Primary Malignancy Other Skin	pri_skin	rs1694123	6	32642759	A	G	0.120295	0.016465	0.942502	12.5427	2.87e-13	52	FALSE	HLA-DQB1	6599
Primary Malignancy Other Skin	pri_skin	rs9275002	6	32642761	T	A	0.113871	0.011121	0.786911	23.8472	1.42e-24	52	FALSE	HLA-DQB1	6601
Primary Malignancy Other Skin	pri_skin	rs9275003	6	32642769	T	C	0.113871	0.011121	0.786911	23.8475	1.42e-24	52	FALSE	HLA-DQB1	6609
Primary Malignancy Other Skin	pri_skin	rs1694122	6	32642845	A	G	0.115776	0.008949	0.805235	37.5178	3.04e-38	52	FALSE	HLA-DQB1	6685
Primary Malignancy Other Skin	pri_skin	rs9275007	6	32642921	T	A	0.060372	0.008724	0.523528	11.3287	4.69e-12	52	FALSE	HLA-DQB1	6761
Primary Malignancy Other Skin	pri_skin	rs13215364	6	32642938	G	A	-0.14413	0.013224	0.883992	26.902	1.25e-27	52	FALSE	HLA-DQB1	6778
Primary Malignancy Other Skin	pri_skin	rs9275008	6	32642944	T	C	0.060309	0.00873	0.52393	11.2936	5.09e-12	52	FALSE	HLA-DQB1	6784
Primary Malignancy Other Skin	pri_skin	rs9275009	6	32642958	G	A	0.115599	0.010966	0.778312	25.2253	5.95e-26	52	FALSE	HLA-DQB1	6798
Primary Malignancy Other Skin	pri_skin	rs9275010	6	32642966	C	T	0.057873	0.008909	0.540963	10.0685	8.54e-11	52	FALSE	HLA-DQB1	6806
Primary Malignancy Other Skin	pri_skin	rs9275013	6	32643011	T	C	0.059006	0.008878	0.538826	10.5067	3.11e-11	52	FALSE	HLA-DQB1	6851
Primary Malignancy Other Skin	pri_skin	rs9275014	6	32643023	G	A	0.058994	0.008878	0.538827	10.5026	3.14e-11	52	FALSE	HLA-DQB1	6863
Primary Malignancy Other Skin	pri_skin	rs9275015	6	32643108	G	A	0.098173	0.010276	0.700857	20.8736	1.34e-21	52	FALSE	HLA-DQB1	6948
Primary Malignancy Other Skin	pri_skin	rs9275016	6	32643109	T	G	0.110152	0.010435	0.727563	25.2904	5.12e-26	52	FALSE	HLA-DQB1	6949
Primary Malignancy Other Skin	pri_skin	rs9275017	6	32643130	C	T	0.109016	0.010344	0.724913	25.2108	6.15e-26	52	FALSE	HLA-DQB1	6970
Primary Malignancy Other Skin	pri_skin	rs9275018	6	32643139	C	T	0.109	0.010344	0.724918	25.2034	6.26e-26	52	FALSE	HLA-DQB1	6979
Primary Malignancy Other Skin	pri_skin	rs9275019	6	32643166	C	T	0.111095	0.010727	0.738282	24.3776	4.19e-25	52	FALSE	HLA-DQB1	7006
Primary Malignancy Other Skin	pri_skin	rs9275020	6	32643184	C	T	0.111023	0.010721	0.738133	24.3719	4.25e-25	52	FALSE	HLA-DQB1	7024
Primary Malignancy Other Skin	pri_skin	rs2858301	6	32643201	A	T	0.103669	0.015368	0.898263	10.8017	1.58e-11	52	FALSE	HLA-DQB1	7041
Primary Malignancy Other Skin	pri_skin	rs9275021	6	32643220	T	A	0.110873	0.01079	0.741978	24.012	9.73e-25	52	FALSE	HLA-DQB1	7060
Primary Malignancy Other Skin	pri_skin	rs9275022	6	32643251	A	G	0.109984	0.011434	0.765416	21.149	7.1e-22	52	FALSE	HLA-DQB1	7091
Primary Malignancy Other Skin	pri_skin	rs2858300	6	32643261	T	A	0.112648	0.018993	0.924322	8.50921	3.1e-09	52	FALSE	HLA-DQB1	7101
Primary Malignancy Other Skin	pri_skin	rs9275023	6	32643276	C	T	0.114938	0.011431	0.769425	23.0306	9.32e-24	52	FALSE	HLA-DQB1	7116
Primary Malignancy Other Skin	pri_skin	rs9275024	6	32643281	T	A	0.11496	0.011431	0.769429	23.0387	9.15e-24	52	FALSE	HLA-DQB1	7121
Primary Malignancy Other Skin	pri_skin	rs9275025	6	32643303	A	T	0.102901	0.012746	0.806684	15.1429	7.2e-16	52	FALSE	HLA-DQB1	7143
Primary Malignancy Other Skin	pri_skin	rs9275026	6	32643318	G	T	0.103601	0.012763	0.806771	15.3003	5.01e-16	52	FALSE	HLA-DQB1	7158
Primary Malignancy Other Skin	pri_skin	rs9275027	6	32643320	T	C	0.103601	0.012763	0.806771	15.3003	5.01e-16	52	FALSE	HLA-DQB1	7160
Primary Malignancy Other Skin	pri_skin	rs2647023	6	32643325	C	T	0.11392	0.018962	0.92385	8.7137	1.93e-09	52	FALSE	HLA-DQB1	7165
Primary Malignancy Other Skin	pri_skin	rs9275028	6	32643328	T	C	0.103601	0.012763	0.806771	15.3002	5.01e-16	52	FALSE	HLA-DQB1	7168
Primary Malignancy Other Skin	pri_skin	rs9275029	6	32643336	G	A	0.104476	0.012792	0.80634	15.4794	3.32e-16	52	FALSE	HLA-DQB1	7176
Primary Malignancy Other Skin	pri_skin	rs9275030	6	32643351	C	T	0.103927	0.012782	0.807116	15.3475	4.49e-16	52	FALSE	HLA-DQB1	7191
Primary Malignancy Other Skin	pri_skin	rs9275031	6	32643420	G	A	0.110699	0.010802	0.742093	23.8875	1.3e-24	52	FALSE	HLA-DQB1	7260
Primary Malignancy Other Skin	pri_skin	rs28755186	6	32643479	T	C	0.108008	0.010311	0.724866	24.9179	1.21e-25	52	FALSE	HLA-DQB1	7319
Primary Malignancy Other Skin	pri_skin	rs28755187	6	32643516	G	A	0.108068	0.010306	0.724658	24.9685	1.08e-25	52	FALSE	HLA-DQB1	7356
Primary Malignancy Other Skin	pri_skin	rs28755188	6	32643548	T	C	0.108062	0.010306	0.724657	24.966	1.08e-25	52	FALSE	HLA-DQB1	7388
Primary Malignancy Other Skin	pri_skin	rs28755189	6	32643552	G	C	0.108062	0.010306	0.724657	24.966	1.08e-25	52	FALSE	HLA-DQB1	7392
Primary Malignancy Other Skin	pri_skin	rs28755190	6	32643583	T	C	0.104721	0.010421	0.704157	23.004	9.91e-24	52	FALSE	HLA-DQB1	7423
Primary Malignancy Other Skin	pri_skin	rs28755191	6	32643584	A	G	0.108021	0.010305	0.724651	24.9493	1.12e-25	52	FALSE	HLA-DQB1	7424
Primary Malignancy Other Skin	pri_skin	rs28755192	6	32643687	G	T	0.10802	0.010305	0.72457	24.9524	1.12e-25	52	FALSE	HLA-DQB1	7527
Primary Malignancy Other Skin	pri_skin	rs28755193	6	32643704	T	C	0.108021	0.010305	0.724572	24.9527	1.12e-25	52	FALSE	HLA-DQB1	7544
Primary Malignancy Other Skin	pri_skin	rs6908032	6	32643739	G	A	-0.131949	0.011529	0.80918	29.5696	2.69e-30	52	FALSE	HLA-DQB1	7579
Primary Malignancy Other Skin	pri_skin	rs115064018	6	32643752	T	A	0.093001	0.013865	0.877732	10.6889	2.05e-11	52	FALSE	HLA-DQB1	7592
Primary Malignancy Other Skin	pri_skin	rs113898828	6	32643755	C	T	0.108325	0.010298	0.725714	25.1191	7.6e-26	52	FALSE	HLA-DQB1	7595
Primary Malignancy Other Skin	pri_skin	rs114642759	6	32643766	A	T	0.108325	0.010298	0.725714	25.119	7.6e-26	52	FALSE	HLA-DQB1	7606
Primary Malignancy Other Skin	pri_skin	rs147328574	6	32643801	A	G	0.095041	0.013912	0.883336	11.0593	8.72e-12	52	FALSE	HLA-DQB1	7641
Primary Malignancy Other Skin	pri_skin	rs141967600	6	32643824	G	T	0.098438	0.011727	0.777956	16.3047	4.96e-17	52	FALSE	HLA-DQB1	7664
Primary Malignancy Other Skin	pri_skin	rs114557541	6	32643844	C	T	0.098427	0.011727	0.777956	16.3012	5e-17	52	FALSE	HLA-DQB1	7684
Primary Malignancy Other Skin	pri_skin	rs116493570	6	32643860	C	T	0.098351	0.011728	0.777972	16.2756	5.3e-17	52	FALSE	HLA-DQB1	7700
Primary Malignancy Other Skin	pri_skin	rs140232909	6	32643883	G	A	0.108706	0.010857	0.746604	22.8422	1.44e-23	52	FALSE	HLA-DQB1	7723
Primary Malignancy Other Skin	pri_skin	rs28755202	6	32643894	T	G	0.108771	0.010857	0.746589	22.8704	1.35e-23	52	FALSE	HLA-DQB1	7734
Primary Malignancy Other Skin	pri_skin	rs28755203	6	32643947	T	G	0.108049	0.010302	0.724521	24.9763	1.06e-25	52	FALSE	HLA-DQB1	7787
Primary Malignancy Other Skin	pri_skin	rs28755204	6	32643953	A	T	0.110017	0.010261	0.738012	26.0607	8.7e-27	52	FALSE	HLA-DQB1	7793
Primary Malignancy Other Skin	pri_skin	rs28755206	6	32644010	T	G	0.110748	0.01034	0.725414	26.0085	9.81e-27	52	FALSE	HLA-DQB1	7850
Primary Malignancy Other Skin	pri_skin	rs28755208	6	32644036	T	C	0.105629	0.011017	0.76042	21.0172	9.61e-22	52	FALSE	HLA-DQB1	7876
Primary Malignancy Other Skin	pri_skin	rs28755209	6	32644049	A	T	0.105627	0.011017	0.760463	21.0176	9.6e-22	52	FALSE	HLA-DQB1	7889
Primary Malignancy Other Skin	pri_skin	rs28755210	6	32644070	T	C	0.108629	0.012546	0.800769	17.2974	5.04e-18	52	FALSE	HLA-DQB1	7910
Primary Malignancy Other Skin	pri_skin	rs28755212	6	32644094	T	C	0.108857	0.012547	0.800792	17.3636	4.33e-18	52	FALSE	HLA-DQB1	7934
Primary Malignancy Other Skin	pri_skin	rs28755213	6	32644099	T	G	0.108857	0.012547	0.800792	17.3636	4.33e-18	52	FALSE	HLA-DQB1	7939
Primary Malignancy Other Skin	pri_skin	rs28755214	6	32644111	T	C	0.110603	0.012416	0.797416	18.2597	5.5e-19	52	FALSE	HLA-DQB1	7951
Primary Malignancy Other Skin	pri_skin	rs28755215	6	32644128	A	G	0.109865	0.012324	0.796016	18.2865	5.17e-19	52	FALSE	HLA-DQB1	7968
Primary Malignancy Other Skin	pri_skin	rs28755216	6	32644135	G	A	0.109783	0.012323	0.796	18.2616	5.47e-19	52	FALSE	HLA-DQB1	7975
Primary Malignancy Other Skin	pri_skin	rs28755217	6	32644159	T	C	0.113062	0.011295	0.760105	22.8312	1.48e-23	52	FALSE	HLA-DQB1	7999
Primary Malignancy Other Skin	pri_skin	rs28755218	6	32644190	C	T	0.113193	0.011279	0.759546	22.9442	1.14e-23	52	FALSE	HLA-DQB1	8030
Primary Malignancy Other Skin	pri_skin	rs28755219	6	32644226	T	C	0.112696	0.011266	0.762827	22.8008	1.58e-23	52	FALSE	HLA-DQB1	8066
Primary Malignancy Other Skin	pri_skin	rs28755220	6	32644238	T	C	0.112944	0.011272	0.763014	22.876	1.33e-23	52	FALSE	HLA-DQB1	8078
Primary Malignancy Other Skin	pri_skin	rs28755221	6	32644239	G	A	0.112944	0.011272	0.763014	22.876	1.33e-23	52	FALSE	HLA-DQB1	8079
Primary Malignancy Other Skin	pri_skin	rs28755222	6	32644264	A	C	0.111994	0.011396	0.766383	22.0387	9.15e-23	52	FALSE	HLA-DQB1	8104
Primary Malignancy Other Skin	pri_skin	rs28755223	6	32644276	T	A	0.111704	0.011404	0.766608	21.8978	1.27e-22	52	FALSE	HLA-DQB1	8116
Primary Malignancy Other Skin	pri_skin	rs28755224	6	32644285	G	T	0.110174	0.011045	0.753597	22.6777	2.1e-23	52	FALSE	HLA-DQB1	8125
Primary Malignancy Other Skin	pri_skin	rs28755225	6	32644290	C	T	0.109488	0.011036	0.751034	22.443	3.61e-23	52	FALSE	HLA-DQB1	8130
Primary Malignancy Other Skin	pri_skin	rs28755226	6	32644297	C	G	0.109624	0.011038	0.751102	22.4891	3.24e-23	52	FALSE	HLA-DQB1	8137
Primary Malignancy Other Skin	pri_skin	rs28755227	6	32644299	T	C	0.109624	0.011038	0.751102	22.4891	3.24e-23	52	FALSE	HLA-DQB1	8139
Primary Malignancy Other Skin	pri_skin	rs28755228	6	32644300	C	A	0.109624	0.011038	0.751102	22.4891	3.24e-23	52	FALSE	HLA-DQB1	8140
Primary Malignancy Other Skin	pri_skin	rs28755229	6	32644305	G	A	0.110629	0.010926	0.74768	23.3405	4.57e-24	52	FALSE	HLA-DQB1	8145
Primary Malignancy Other Skin	pri_skin	rs28755230	6	32644328	A	G	0.108801	0.010931	0.750924	22.5827	2.61e-23	52	FALSE	HLA-DQB1	8168
Primary Malignancy Other Skin	pri_skin	rs28755231	6	32644337	A	G	0.108806	0.010931	0.750921	22.5853	2.6e-23	52	FALSE	HLA-DQB1	8177
Primary Malignancy Other Skin	pri_skin	rs28755233	6	32644350	T	C	0.108874	0.010931	0.750915	22.613	2.44e-23	52	FALSE	HLA-DQB1	8190
Primary Malignancy Other Skin	pri_skin	rs56249455	6	32644378	T	A	0.115682	0.014394	0.886857	15.0132	9.7e-16	52	FALSE	HLA-DQB1	8218
Primary Malignancy Other Skin	pri_skin	rs28755234	6	32644391	G	T	0.11071	0.011305	0.764618	21.891	1.29e-22	52	FALSE	HLA-DQB1	8231
Primary Malignancy Other Skin	pri_skin	rs28755235	6	32644423	C	T	0.115516	0.011278	0.768099	23.8635	1.37e-24	52	FALSE	HLA-DQB1	8263
Primary Malignancy Other Skin	pri_skin	rs28755236	6	32644428	A	G	0.115474	0.011278	0.768093	23.8486	1.42e-24	52	FALSE	HLA-DQB1	8268
Primary Malignancy Other Skin	pri_skin	rs1694119	6	32644430	G	T	0.111566	0.018094	0.919235	9.14144	7.22e-10	52	FALSE	HLA-DQB1	8270
Primary Malignancy Other Skin	pri_skin	rs1694118	6	32644431	G	A	0.111568	0.018092	0.919224	9.14355	7.19e-10	52	FALSE	HLA-DQB1	8271
Primary Malignancy Other Skin	pri_skin	rs28755239	6	32644463	T	C	0.108964	0.010879	0.746132	22.859	1.38e-23	52	FALSE	HLA-DQB1	8303
Primary Malignancy Other Skin	pri_skin	rs11965063	6	32644523	T	C	-0.114885	0.01185	0.82853	21.4723	3.37e-22	52	FALSE	HLA-DQB1	8363
Primary Malignancy Other Skin	pri_skin	rs28755240	6	32644562	G	A	0.109332	0.010968	0.748649	22.6475	2.25e-23	52	FALSE	HLA-DQB1	8402
Primary Malignancy Other Skin	pri_skin	rs1794509	6	32644563	T	G	0.102726	0.016494	0.907293	9.31289	4.87e-10	52	FALSE	HLA-DQB1	8403
Primary Malignancy Other Skin	pri_skin	rs28755242	6	32644577	A	G	0.109025	0.01087	0.745649	22.9177	1.21e-23	52	FALSE	HLA-DQB1	8417
Primary Malignancy Other Skin	pri_skin	rs28755243	6	32644594	G	A	0.109025	0.01087	0.745649	22.9177	1.21e-23	52	FALSE	HLA-DQB1	8434
Primary Malignancy Other Skin	pri_skin	rs28755244	6	32644631	G	A	0.108268	0.010869	0.745045	22.619	2.4e-23	52	FALSE	HLA-DQB1	8471
Primary Malignancy Other Skin	pri_skin	rs28755245	6	32644658	G	T	0.108023	0.010871	0.74513	22.5127	3.07e-23	52	FALSE	HLA-DQB1	8498
Primary Malignancy Other Skin	pri_skin	rs28755246	6	32644670	G	C	0.107925	0.010872	0.745199	22.4671	3.41e-23	52	FALSE	HLA-DQB1	8510
Primary Malignancy Other Skin	pri_skin	rs28755247	6	32644680	C	T	0.107911	0.010872	0.745202	22.4613	3.46e-23	52	FALSE	HLA-DQB1	8520
Primary Malignancy Other Skin	pri_skin	rs28755249	6	32644701	G	A	0.107642	0.010314	0.724143	24.7422	1.81e-25	52	FALSE	HLA-DQB1	8541
Primary Malignancy Other Skin	pri_skin	rs28755250	6	32644755	A	G	0.107743	0.010311	0.724181	24.8012	1.58e-25	52	FALSE	HLA-DQB1	8595
Primary Malignancy Other Skin	pri_skin	rs28755251	6	32644775	C	T	0.107729	0.010311	0.724184	24.7945	1.61e-25	52	FALSE	HLA-DQB1	8615
Primary Malignancy Other Skin	pri_skin	rs28755252	6	32644806	C	G	0.107528	0.010308	0.724106	24.7167	1.92e-25	52	FALSE	HLA-DQB1	8646
Primary Malignancy Other Skin	pri_skin	rs28755253	6	32644869	A	T	0.10823	0.010313	0.724685	25.0062	9.86e-26	52	FALSE	HLA-DQB1	8709
Primary Malignancy Other Skin	pri_skin	rs28755254	6	32644878	T	C	0.108546	0.010314	0.724769	25.1431	7.19e-26	52	FALSE	HLA-DQB1	8718
Primary Malignancy Other Skin	pri_skin	rs28755255	6	32644915	A	G	0.110514	0.010931	0.747425	23.2709	5.36e-24	52	FALSE	HLA-DQB1	8755
Primary Malignancy Other Skin	pri_skin	rs28755256	6	32644919	A	G	0.110514	0.010931	0.747425	23.2709	5.36e-24	52	FALSE	HLA-DQB1	8759
Primary Malignancy Other Skin	pri_skin	rs28755257	6	32644953	A	T	0.1103	0.010932	0.747467	23.1815	6.58e-24	52	FALSE	HLA-DQB1	8793
Primary Malignancy Other Skin	pri_skin	rs28755258	6	32644958	T	C	0.110274	0.010932	0.74747	23.1711	6.74e-24	52	FALSE	HLA-DQB1	8798
Primary Malignancy Other Skin	pri_skin	rs28755259	6	32644983	G	A	0.109084	0.010889	0.746255	22.8651	1.36e-23	52	FALSE	HLA-DQB1	8823
Primary Malignancy Other Skin	pri_skin	rs28755260	6	32645073	T	C	0.107792	0.010347	0.729881	24.6545	2.22e-25	52	FALSE	HLA-DQB1	8913
Primary Malignancy Other Skin	pri_skin	rs28755261	6	32645075	C	G	0.107792	0.010347	0.729881	24.6545	2.22e-25	52	FALSE	HLA-DQB1	8915
Primary Malignancy Other Skin	pri_skin	rs55673904	6	32645076	C	T	0.089325	0.013027	0.852336	11.1361	7.31e-12	52	FALSE	HLA-DQB1	8916
Primary Malignancy Other Skin	pri_skin	rs28755262	6	32645088	C	T	0.107839	0.010336	0.729469	24.7259	1.88e-25	52	FALSE	HLA-DQB1	8928
Primary Malignancy Other Skin	pri_skin	rs28755263	6	32645109	C	A	0.106806	0.01034	0.729558	24.255	5.56e-25	52	FALSE	HLA-DQB1	8949
Primary Malignancy Other Skin	pri_skin	rs28755264	6	32645131	C	G	0.108079	0.010357	0.728773	24.7377	1.83e-25	52	FALSE	HLA-DQB1	8971
Primary Malignancy Other Skin	pri_skin	rs28755265	6	32645144	C	A	0.108009	0.010357	0.728732	24.7056	1.97e-25	52	FALSE	HLA-DQB1	8984
Primary Malignancy Other Skin	pri_skin	rs28755266	6	32645432	C	T	0.114301	0.011043	0.75733	24.3499	4.47e-25	52	FALSE	HLA-DQB1	9272
Primary Malignancy Other Skin	pri_skin	rs28755267	6	32645446	T	C	0.11437	0.011055	0.757721	24.3259	4.72e-25	52	FALSE	HLA-DQB1	9286
Primary Malignancy Other Skin	pri_skin	rs28755268	6	32645469	C	A	0.109646	0.011097	0.754615	22.2661	5.42e-23	52	FALSE	HLA-DQB1	9309
Primary Malignancy Other Skin	pri_skin	rs28755270	6	32645489	G	A	0.109855	0.01109	0.754429	22.3765	4.2e-23	52	FALSE	HLA-DQB1	9329
Primary Malignancy Other Skin	pri_skin	rs28755271	6	32645497	C	T	0.109786	0.011098	0.754593	22.3195	4.79e-23	52	FALSE	HLA-DQB1	9337
Primary Malignancy Other Skin	pri_skin	rs28755272	6	32645529	T	C	0.108515	0.010365	0.728864	24.8913	1.28e-25	52	FALSE	HLA-DQB1	9369
Primary Malignancy Other Skin	pri_skin	rs56051108	6	32645530	G	A	0.115339	0.014446	0.883906	14.8274	1.49e-15	52	FALSE	HLA-DQB1	9370
Primary Malignancy Other Skin	pri_skin	rs28755273	6	32645534	G	A	0.108474	0.010365	0.728854	24.873	1.34e-25	52	FALSE	HLA-DQB1	9374
Primary Malignancy Other Skin	pri_skin	rs28755276	6	32645578	T	C	0.108028	0.010333	0.727644	24.8254	1.49e-25	52	FALSE	HLA-DQB1	9418
Primary Malignancy Other Skin	pri_skin	rs28755277	6	32645598	C	T	0.108025	0.010333	0.727645	24.8242	1.5e-25	52	FALSE	HLA-DQB1	9438
Primary Malignancy Other Skin	pri_skin	rs28755278	6	32645599	A	G	0.108025	0.010333	0.727645	24.8242	1.5e-25	52	FALSE	HLA-DQB1	9439
Primary Malignancy Other Skin	pri_skin	rs28755279	6	32645626	A	C	0.10804	0.010333	0.72764	24.8314	1.47e-25	52	FALSE	HLA-DQB1	9466
Primary Malignancy Other Skin	pri_skin	rs28755280	6	32645660	T	A	0.1085	0.010368	0.728452	24.8703	1.35e-25	52	FALSE	HLA-DQB1	9500
Primary Malignancy Other Skin	pri_skin	rs143801964	6	32645680	G	C	0.09215	0.01427	0.88161	9.95892	1.1e-10	52	FALSE	HLA-DQB1	9520
Primary Malignancy Other Skin	pri_skin	rs114954038	6	32645693	C	T	0.108301	0.010445	0.731189	24.4342	3.68e-25	52	FALSE	HLA-DQB1	9533
Primary Malignancy Other Skin	pri_skin	rs115932399	6	32645695	G	T	0.108301	0.010445	0.731189	24.4342	3.68e-25	52	FALSE	HLA-DQB1	9535
Primary Malignancy Other Skin	pri_skin	rs201805319	6	32645737	A	G	0.10819	0.010391	0.729667	24.6294	2.35e-25	52	FALSE	HLA-DQB1	9577
Primary Malignancy Other Skin	pri_skin	rs199945715	6	32645744	C	T	0.108187	0.010391	0.729662	24.6287	2.35e-25	52	FALSE	HLA-DQB1	9584
Primary Malignancy Other Skin	pri_skin	rs116005148	6	32645766	G	A	0.099593	0.010379	0.729499	21.0503	8.91e-22	52	FALSE	HLA-DQB1	9606
Primary Malignancy Other Skin	pri_skin	rs202178406	6	32645770	C	G	0.108073	0.01039	0.729646	24.5809	2.62e-25	52	FALSE	HLA-DQB1	9610
Primary Malignancy Other Skin	pri_skin	rs114995226	6	32645799	C	A	0.09397	0.013909	0.882978	10.8325	1.47e-11	52	FALSE	HLA-DQB1	9639
Primary Malignancy Other Skin	pri_skin	rs112838245	6	32645820	C	G	0.109173	0.010341	0.727857	25.2952	5.07e-26	52	FALSE	HLA-DQB1	9660
Primary Malignancy Other Skin	pri_skin	rs113838733	6	32645825	T	C	0.109168	0.010341	0.727858	25.2931	5.09e-26	52	FALSE	HLA-DQB1	9665
Primary Malignancy Other Skin	pri_skin	rs28755290	6	32645871	G	C	0.108238	0.010311	0.726898	25.0185	9.58e-26	52	FALSE	HLA-DQB1	9711
Primary Malignancy Other Skin	pri_skin	rs28755291	6	32645906	A	G	0.092533	0.009938	0.684257	19.8719	1.34e-20	52	FALSE	HLA-DQB1	9746
Primary Malignancy Other Skin	pri_skin	rs28755292	6	32645974	G	A	0.108233	0.010311	0.726901	25.0159	9.64e-26	52	FALSE	HLA-DQB1	9814
Primary Malignancy Other Skin	pri_skin	rs28755293	6	32646010	C	T	0.108672	0.010368	0.728446	24.9486	1.13e-25	52	FALSE	HLA-DQB1	9850
Primary Malignancy Other Skin	pri_skin	rs28755294	6	32646047	T	C	0.117473	0.010837	0.749039	26.6191	2.4e-27	52	FALSE	HLA-DQB1	9887
Primary Malignancy Other Skin	pri_skin	rs28755295	6	32646054	G	A	0.117524	0.010837	0.749045	26.641	2.29e-27	52	FALSE	HLA-DQB1	9894
Primary Malignancy Other Skin	pri_skin	rs28371213	6	32646059	A	G	0.10854	0.011837	0.783985	19.2981	5.03e-20	52	FALSE	HLA-DQB1	9899
Primary Malignancy Other Skin	pri_skin	rs28371214	6	32646061	A	G	0.10854	0.011837	0.783985	19.2981	5.03e-20	52	FALSE	HLA-DQB1	9901
Primary Malignancy Other Skin	pri_skin	rs28755296	6	32646085	A	G	0.104001	0.011222	0.768115	19.6924	2.03e-20	52	FALSE	HLA-DQB1	9925
Primary Malignancy Other Skin	pri_skin	rs28755297	6	32646087	A	G	0.104001	0.011222	0.768115	19.6924	2.03e-20	52	FALSE	HLA-DQB1	9927
Primary Malignancy Other Skin	pri_skin	rs28755298	6	32646094	G	T	0.103852	0.011221	0.768118	19.6424	2.28e-20	52	FALSE	HLA-DQB1	9934
Primary Malignancy Other Skin	pri_skin	rs28755299	6	32646107	G	A	0.103829	0.011222	0.768149	19.6308	2.34e-20	52	FALSE	HLA-DQB1	9947
Primary Malignancy Other Skin	pri_skin	rs28755300	6	32646132	T	A	0.109586	0.010648	0.738653	24.0835	8.25e-25	52	FALSE	HLA-DQB1	9972
Primary Malignancy Other Skin	pri_skin	rs28755301	6	32646134	T	A	0.109658	0.010648	0.738696	24.1145	7.68e-25	52	FALSE	HLA-DQB1	9974
Primary Malignancy Other Skin	pri_skin	rs28755302	6	32646143	A	G	0.109624	0.010649	0.738719	24.0972	7.99e-25	52	FALSE	HLA-DQB1	9983
Primary Malignancy Other Skin	pri_skin	rs28755303	6	32646145	A	G	0.109624	0.010649	0.738719	24.0972	7.99e-25	52	FALSE	HLA-DQB1	9985
Primary Malignancy Other Skin	pri_skin	rs28755304	6	32646193	C	T	0.090776	0.009896	0.671903	19.3092	4.91e-20	52	FALSE	HLA-DQB1	10033
Primary Malignancy Other Skin	pri_skin	rs28755305	6	32646232	C	G	0.104741	0.011689	0.776853	18.4645	3.43e-19	52	FALSE	HLA-DQB1	10072
Primary Malignancy Other Skin	pri_skin	rs28755306	6	32646238	C	T	0.104245	0.011657	0.776029	18.3965	4.01e-19	52	FALSE	HLA-DQB1	10078
Primary Malignancy Other Skin	pri_skin	rs28755307	6	32646241	T	A	0.104701	0.01167	0.776281	18.5108	3.08e-19	52	FALSE	HLA-DQB1	10081
Primary Malignancy Other Skin	pri_skin	rs3129778	6	32646252	C	T	0.104685	0.011671	0.776341	18.5	3.16e-19	52	FALSE	HLA-DQB1	10092
Primary Malignancy Other Skin	pri_skin	rs28755308	6	32646274	T	C	0.102753	0.012642	0.801753	15.3382	4.59e-16	52	FALSE	HLA-DQB1	10114
Primary Malignancy Other Skin	pri_skin	rs28755309	6	32646279	A	G	0.102755	0.012642	0.801764	15.3386	4.59e-16	52	FALSE	HLA-DQB1	10119
Primary Malignancy Other Skin	pri_skin	rs28755310	6	32646304	C	T	0.112503	0.011597	0.771874	21.4969	3.19e-22	52	FALSE	HLA-DQB1	10144
Primary Malignancy Other Skin	pri_skin	rs28755311	6	32646309	T	C	0.112509	0.011597	0.77188	21.4982	3.18e-22	52	FALSE	HLA-DQB1	10149
Primary Malignancy Other Skin	pri_skin	rs28755312	6	32646342	G	T	0.108003	0.011107	0.761089	21.5949	2.54e-22	52	FALSE	HLA-DQB1	10182
Primary Malignancy Other Skin	pri_skin	rs28755313	6	32646343	A	G	0.108003	0.011107	0.761089	21.5949	2.54e-22	52	FALSE	HLA-DQB1	10183
Primary Malignancy Other Skin	pri_skin	rs28755314	6	32646366	T	G	0.108295	0.010985	0.75697	22.1731	6.71e-23	52	FALSE	HLA-DQB1	10206
Primary Malignancy Other Skin	pri_skin	rs28755315	6	32646369	T	G	0.108295	0.010985	0.756969	22.1733	6.71e-23	52	FALSE	HLA-DQB1	10209
Primary Malignancy Other Skin	pri_skin	rs28755316	6	32646395	A	G	0.107939	0.010976	0.75628	22.0679	8.55e-23	52	FALSE	HLA-DQB1	10235
Primary Malignancy Other Skin	pri_skin	rs28755317	6	32646396	T	G	0.107939	0.010976	0.75628	22.0679	8.55e-23	52	FALSE	HLA-DQB1	10236
Primary Malignancy Other Skin	pri_skin	rs28755318	6	32646416	C	T	0.11318	0.011119	0.765156	23.578	2.64e-24	52	FALSE	HLA-DQB1	10256
Primary Malignancy Other Skin	pri_skin	rs28755320	6	32646449	T	C	0.114905	0.011689	0.777377	22.0494	8.93e-23	52	FALSE	HLA-DQB1	10289
Primary Malignancy Other Skin	pri_skin	rs28755321	6	32646451	C	T	0.114915	0.011688	0.777346	22.0559	8.79e-23	52	FALSE	HLA-DQB1	10291
Primary Malignancy Other Skin	pri_skin	rs13208948	6	32646454	C	T	-0.108103	0.010262	0.737666	25.1899	6.46e-26	52	FALSE	HLA-DQB1	10294
Primary Malignancy Other Skin	pri_skin	rs28755322	6	32646455	G	A	0.115322	0.011195	0.761525	24.1261	7.48e-25	52	FALSE	HLA-DQB1	10295
Primary Malignancy Other Skin	pri_skin	rs28755323	6	32646469	C	A	0.110181	0.011113	0.755256	22.4167	3.83e-23	52	FALSE	HLA-DQB1	10309
Primary Malignancy Other Skin	pri_skin	rs28755324	6	32646494	C	T	0.111098	0.010954	0.750451	23.4157	3.84e-24	52	FALSE	HLA-DQB1	10334
Primary Malignancy Other Skin	pri_skin	rs28755325	6	32646521	G	A	0.111307	0.010938	0.749872	23.5666	2.71e-24	52	FALSE	HLA-DQB1	10361
Primary Malignancy Other Skin	pri_skin	rs28755326	6	32646588	G	A	0.097989	0.011024	0.76288	18.183	6.56e-19	52	FALSE	HLA-DQB1	10428
Primary Malignancy Other Skin	pri_skin	rs28755327	6	32646604	G	A	0.098387	0.011094	0.764478	18.1056	7.84e-19	52	FALSE	HLA-DQB1	10444
Primary Malignancy Other Skin	pri_skin	rs28755328	6	32646616	T	C	0.102665	0.011069	0.768476	19.7234	1.89e-20	52	FALSE	HLA-DQB1	10456
Primary Malignancy Other Skin	pri_skin	rs28755329	6	32646617	G	A	0.102665	0.011069	0.768476	19.7234	1.89e-20	52	FALSE	HLA-DQB1	10457
Primary Malignancy Other Skin	pri_skin	rs28755330	6	32646637	G	A	0.100934	0.011159	0.772016	18.799	1.59e-19	52	FALSE	HLA-DQB1	10477
Primary Malignancy Other Skin	pri_skin	rs28755331	6	32646647	G	A	0.101145	0.011156	0.771887	18.8849	1.3e-19	52	FALSE	HLA-DQB1	10487
Primary Malignancy Other Skin	pri_skin	rs28755332	6	32646648	G	T	0.101145	0.011156	0.771887	18.8849	1.3e-19	52	FALSE	HLA-DQB1	10488
Primary Malignancy Other Skin	pri_skin	rs28755333	6	32646691	C	G	0.108991	0.010332	0.727416	25.2584	5.52e-26	52	FALSE	HLA-DQB1	10531
Primary Malignancy Other Skin	pri_skin	rs28755334	6	32646759	A	G	0.109055	0.010333	0.727438	25.2828	5.21e-26	52	FALSE	HLA-DQB1	10599
Primary Malignancy Other Skin	pri_skin	rs28755335	6	32646763	C	T	0.109055	0.010333	0.727439	25.2825	5.22e-26	52	FALSE	HLA-DQB1	10603
Primary Malignancy Other Skin	pri_skin	rs28755336	6	32646798	C	A	0.125321	0.013888	0.834037	18.715	1.93e-19	52	FALSE	HLA-DQB1	10638
Primary Malignancy Other Skin	pri_skin	rs28755337	6	32646799	T	C	0.125327	0.013888	0.834036	18.7167	1.92e-19	52	FALSE	HLA-DQB1	10639
Primary Malignancy Other Skin	pri_skin	rs28755338	6	32646804	C	T	0.108778	0.011656	0.780622	19.9567	1.1e-20	52	FALSE	HLA-DQB1	10644
Primary Malignancy Other Skin	pri_skin	rs28755339	6	32646817	A	G	0.113497	0.010845	0.746499	24.8736	1.34e-25	52	FALSE	HLA-DQB1	10657
Primary Malignancy Other Skin	pri_skin	rs28755340	6	32646830	T	G	0.113158	0.010897	0.747449	24.5035	3.14e-25	52	FALSE	HLA-DQB1	10670
Primary Malignancy Other Skin	pri_skin	rs28755341	6	32646837	G	C	0.11319	0.010897	0.747439	24.5172	3.04e-25	52	FALSE	HLA-DQB1	10677
Primary Malignancy Other Skin	pri_skin	rs28755342	6	32646861	C	T	0.113049	0.010892	0.747644	24.4781	3.33e-25	52	FALSE	HLA-DQB1	10701
Primary Malignancy Other Skin	pri_skin	rs28755343	6	32646866	C	A	0.111942	0.010858	0.746697	24.1669	6.81e-25	52	FALSE	HLA-DQB1	10706
Primary Malignancy Other Skin	pri_skin	rs28755344	6	32646904	T	C	0.113396	0.01082	0.745736	24.9425	1.14e-25	52	FALSE	HLA-DQB1	10744
Primary Malignancy Other Skin	pri_skin	rs28755345	6	32646930	A	C	0.113695	0.010845	0.745869	24.9554	1.11e-25	52	FALSE	HLA-DQB1	10770
Primary Malignancy Other Skin	pri_skin	rs28755346	6	32646940	G	T	0.11338	0.01079	0.744552	25.0677	8.56e-26	52	FALSE	HLA-DQB1	10780
Primary Malignancy Other Skin	pri_skin	rs28755347	6	32646955	G	T	0.115185	0.010388	0.735383	27.81	1.55e-28	52	FALSE	HLA-DQB1	10795
Primary Malignancy Other Skin	pri_skin	rs56347793	6	32646963	C	T	0.116038	0.014447	0.884014	14.9961	1.01e-15	52	FALSE	HLA-DQB1	10803
Primary Malignancy Other Skin	pri_skin	rs28755349	6	32646978	A	C	0.109931	0.01037	0.73002	25.4996	3.17e-26	52	FALSE	HLA-DQB1	10818
Primary Malignancy Other Skin	pri_skin	rs28755350	6	32646997	A	G	0.110327	0.010927	0.750496	23.2122	6.13e-24	52	FALSE	HLA-DQB1	10837
Primary Malignancy Other Skin	pri_skin	rs28755351	6	32647012	A	G	0.110479	0.010936	0.750602	23.2382	5.78e-24	52	FALSE	HLA-DQB1	10852
Primary Malignancy Other Skin	pri_skin	rs28755352	6	32647027	G	T	0.110415	0.010957	0.751171	23.1284	7.44e-24	52	FALSE	HLA-DQB1	10867
Primary Malignancy Other Skin	pri_skin	rs28755353	6	32647040	T	A	0.110007	0.010955	0.750782	22.9689	1.07e-23	52	FALSE	HLA-DQB1	10880
Primary Malignancy Other Skin	pri_skin	rs28755354	6	32647045	C	T	0.110565	0.011037	0.753283	22.8652	1.36e-23	52	FALSE	HLA-DQB1	10885
Primary Malignancy Other Skin	pri_skin	rs28755355	6	32647058	T	C	0.118029	0.011898	0.782104	22.4381	3.65e-23	52	FALSE	HLA-DQB1	10898
Primary Malignancy Other Skin	pri_skin	rs28755356	6	32647059	A	G	0.11166	0.011083	0.754349	23.1155	7.66e-24	52	FALSE	HLA-DQB1	10899
Primary Malignancy Other Skin	pri_skin	rs28755357	6	32647061	T	C	0.11166	0.011083	0.754349	23.1153	7.67e-24	52	FALSE	HLA-DQB1	10901
Primary Malignancy Other Skin	pri_skin	rs28755358	6	32647062	G	A	0.118042	0.011898	0.782119	22.4433	3.6e-23	52	FALSE	HLA-DQB1	10902
Primary Malignancy Other Skin	pri_skin	rs28755359	6	32647064	C	T	0.118042	0.011898	0.782119	22.4433	3.6e-23	52	FALSE	HLA-DQB1	10904
Primary Malignancy Other Skin	pri_skin	rs28755360	6	32647099	T	C	0.110685	0.011511	0.768257	21.1362	7.31e-22	52	FALSE	HLA-DQB1	10939
Primary Malignancy Other Skin	pri_skin	rs28755361	6	32647113	A	G	0.110721	0.011506	0.768095	21.1657	6.83e-22	52	FALSE	HLA-DQB1	10953
Primary Malignancy Other Skin	pri_skin	rs28755362	6	32647119	T	C	0.110819	0.011497	0.767902	21.2327	5.85e-22	52	FALSE	HLA-DQB1	10959
Primary Malignancy Other Skin	pri_skin	rs28755363	6	32647120	G	T	0.110917	0.011498	0.76764	21.2667	5.41e-22	52	FALSE	HLA-DQB1	10960
Primary Malignancy Other Skin	pri_skin	rs28755364	6	32647133	C	T	0.110594	0.011454	0.766594	21.3037	4.97e-22	52	FALSE	HLA-DQB1	10973
Primary Malignancy Other Skin	pri_skin	rs28755365	6	32647150	T	C	0.110817	0.010852	0.745177	23.7242	1.89e-24	52	FALSE	HLA-DQB1	10990
Primary Malignancy Other Skin	pri_skin	rs55722612	6	32647158	A	G	0.115408	0.014441	0.88388	14.8548	1.4e-15	52	FALSE	HLA-DQB1	10998
Primary Malignancy Other Skin	pri_skin	rs28755366	6	32647187	C	T	0.111538	0.010733	0.741863	24.5389	2.89e-25	52	FALSE	HLA-DQB1	11027
Primary Malignancy Other Skin	pri_skin	rs28755367	6	32647215	G	A	0.108506	0.010318	0.727315	25.1075	7.81e-26	52	FALSE	HLA-DQB1	11055
Primary Malignancy Other Skin	pri_skin	rs28755368	6	32647280	G	C	0.108512	0.010312	0.727164	25.137	7.3e-26	52	FALSE	HLA-DQB1	11120
Primary Malignancy Other Skin	pri_skin	rs28755369	6	32647313	A	G	0.108501	0.010312	0.727166	25.1321	7.38e-26	52	FALSE	HLA-DQB1	11153
Primary Malignancy Other Skin	pri_skin	rs28755370	6	32647353	A	G	0.107692	0.010421	0.731243	24.2761	5.3e-25	52	FALSE	HLA-DQB1	11193
Primary Malignancy Other Skin	pri_skin	rs28755371	6	32647357	T	C	0.107692	0.010421	0.731243	24.2761	5.3e-25	52	FALSE	HLA-DQB1	11197
Primary Malignancy Other Skin	pri_skin	rs56151658	6	32647379	C	A	0.115528	0.014783	0.88741	14.2389	5.77e-15	52	FALSE	HLA-DQB1	11219
Primary Malignancy Other Skin	pri_skin	rs28755372	6	32647383	C	A	0.116141	0.011545	0.772977	23.0509	8.89e-24	52	FALSE	HLA-DQB1	11223
Primary Malignancy Other Skin	pri_skin	rs28755373	6	32647388	G	A	0.11612	0.011545	0.772999	23.0409	9.1e-24	52	FALSE	HLA-DQB1	11228
Primary Malignancy Other Skin	pri_skin	rs28755374	6	32647404	C	T	0.115272	0.011663	0.777444	22.2789	5.26e-23	52	FALSE	HLA-DQB1	11244
Primary Malignancy Other Skin	pri_skin	rs28755375	6	32647411	G	C	0.115272	0.011663	0.777444	22.2787	5.26e-23	52	FALSE	HLA-DQB1	11251
Primary Malignancy Other Skin	pri_skin	rs28755376	6	32647412	G	A	0.11526	0.011664	0.777452	22.273	5.33e-23	52	FALSE	HLA-DQB1	11252
Primary Malignancy Other Skin	pri_skin	rs55765078	6	32647433	T	C	0.115691	0.014437	0.883863	14.9314	1.17e-15	52	FALSE	HLA-DQB1	11273
Primary Malignancy Other Skin	pri_skin	rs1794500	6	32647442	T	C	0.104807	0.018565	0.917872	7.77204	1.69e-08	52	FALSE	HLA-DQB1	11282
Primary Malignancy Other Skin	pri_skin	rs28371215	6	32647476	T	G	0.103257	0.011914	0.787591	17.3287	4.69e-18	52	FALSE	HLA-DQB1	11316
Primary Malignancy Other Skin	pri_skin	rs28371216	6	32647491	T	C	0.103219	0.011914	0.787583	17.3177	4.81e-18	52	FALSE	HLA-DQB1	11331
Primary Malignancy Other Skin	pri_skin	rs28371217	6	32647495	G	A	0.103221	0.011914	0.787583	17.3183	4.81e-18	52	FALSE	HLA-DQB1	11335
Primary Malignancy Other Skin	pri_skin	rs28371218	6	32647508	T	C	0.103923	0.011776	0.784101	17.9372	1.16e-18	52	FALSE	HLA-DQB1	11348
Primary Malignancy Other Skin	pri_skin	rs28371219	6	32647510	T	A	0.103926	0.011776	0.7841	17.9381	1.15e-18	52	FALSE	HLA-DQB1	11350
Primary Malignancy Other Skin	pri_skin	rs28371220	6	32647546	G	A	0.102506	0.01098	0.76187	19.9733	1.06e-20	52	FALSE	HLA-DQB1	11386
Primary Malignancy Other Skin	pri_skin	rs28371221	6	32647556	G	C	0.102519	0.01098	0.761868	19.9783	1.05e-20	52	FALSE	HLA-DQB1	11396
Primary Malignancy Other Skin	pri_skin	rs28371222	6	32647611	C	T	0.113153	0.010316	0.731487	27.2353	5.82e-28	52	FALSE	HLA-DQB1	11451
Primary Malignancy Other Skin	pri_skin	rs28371223	6	32647617	A	G	0.113137	0.010316	0.731496	27.2282	5.91e-28	52	FALSE	HLA-DQB1	11457
Primary Malignancy Other Skin	pri_skin	rs28371224	6	32647628	G	A	0.113285	0.010366	0.733282	27.0404	9.11e-28	52	FALSE	HLA-DQB1	11468
Primary Malignancy Other Skin	pri_skin	rs28371225	6	32647640	C	A	0.113343	0.010368	0.733343	27.0569	8.77e-28	52	FALSE	HLA-DQB1	11480
Primary Malignancy Other Skin	pri_skin	rs28371226	6	32647665	C	T	0.112915	0.010507	0.73867	26.1809	6.59e-27	52	FALSE	HLA-DQB1	11505
Primary Malignancy Other Skin	pri_skin	rs28371227	6	32647666	A	G	0.113839	0.010573	0.743451	26.2746	5.31e-27	52	FALSE	HLA-DQB1	11506
Primary Malignancy Other Skin	pri_skin	rs28371228	6	32647698	G	A	0.112953	0.010518	0.738624	26.1444	7.17e-27	52	FALSE	HLA-DQB1	11538
Primary Malignancy Other Skin	pri_skin	rs28371229	6	32647728	G	C	0.103256	0.012229	0.795205	16.4886	3.25e-17	52	FALSE	HLA-DQB1	11568
Primary Malignancy Other Skin	pri_skin	rs28371230	6	32647729	T	C	0.103256	0.012229	0.795205	16.4886	3.25e-17	52	FALSE	HLA-DQB1	11569
Primary Malignancy Other Skin	pri_skin	rs28371231	6	32647735	G	A	0.103217	0.012229	0.7952	16.4769	3.34e-17	52	FALSE	HLA-DQB1	11575
Primary Malignancy Other Skin	pri_skin	rs28371232	6	32647761	C	T	0.104608	0.012859	0.810557	15.3629	4.34e-16	52	FALSE	HLA-DQB1	11601
Primary Malignancy Other Skin	pri_skin	rs28371233	6	32647762	A	G	0.104448	0.012859	0.810555	15.3193	4.79e-16	52	FALSE	HLA-DQB1	11602
Primary Malignancy Other Skin	pri_skin	rs28371234	6	32647779	C	A	0.104237	0.012847	0.810224	15.2878	5.15e-16	52	FALSE	HLA-DQB1	11619
Primary Malignancy Other Skin	pri_skin	rs28371235	6	32647786	A	G	0.106158	0.012704	0.806803	16.1651	6.84e-17	52	FALSE	HLA-DQB1	11626
Primary Malignancy Other Skin	pri_skin	rs28371236	6	32647803	T	G	0.107648	0.012801	0.809085	16.3611	4.35e-17	52	FALSE	HLA-DQB1	11643
Primary Malignancy Other Skin	pri_skin	rs28371237	6	32647816	T	G	0.107171	0.01278	0.808474	16.2751	5.31e-17	52	FALSE	HLA-DQB1	11656
Primary Malignancy Other Skin	pri_skin	rs1694116	6	32647839	G	A	0.121607	0.013726	0.83635	18.0693	8.52e-19	52	FALSE	HLA-DQB1	11679
Primary Malignancy Other Skin	pri_skin	rs28371238	6	32647846	T	C	0.10697	0.012687	0.80718	16.4444	3.59e-17	52	FALSE	HLA-DQB1	11686
Primary Malignancy Other Skin	pri_skin	rs28371239	6	32647854	G	C	0.10692	0.012688	0.807203	16.4276	3.74e-17	52	FALSE	HLA-DQB1	11694
Primary Malignancy Other Skin	pri_skin	rs28371240	6	32647856	G	A	0.111779	0.019409	0.922041	8.06175	8.67e-09	52	FALSE	HLA-DQB1	11696
Primary Malignancy Other Skin	pri_skin	rs28371241	6	32647906	A	G	0.112516	0.010314	0.731846	26.9475	1.13e-27	52	FALSE	HLA-DQB1	11746
Primary Malignancy Other Skin	pri_skin	rs28371242	6	32647935	C	G	0.112497	0.010314	0.73185	26.9383	1.15e-27	52	FALSE	HLA-DQB1	11775
Primary Malignancy Other Skin	pri_skin	rs28371243	6	32647946	G	C	0.112508	0.010314	0.731847	26.9436	1.14e-27	52	FALSE	HLA-DQB1	11786
Primary Malignancy Other Skin	pri_skin	rs28371245	6	32647982	T	C	0.053536	0.009249	0.5893	8.13618	7.31e-09	52	FALSE	HLA-DQB1	11822
Primary Malignancy Other Skin	pri_skin	rs28371246	6	32647995	T	C	0.052672	0.009299	0.592672	7.82026	1.51e-08	52	FALSE	HLA-DQB1	11835
Primary Malignancy Other Skin	pri_skin	rs28371247	6	32648003	G	C	0.121677	0.012305	0.812917	22.3006	5e-23	52	FALSE	HLA-DQB1	11843
Primary Malignancy Other Skin	pri_skin	rs28371250	6	32648039	C	T	0.058367	0.009556	0.621943	8.98237	1.04e-09	52	FALSE	HLA-DQB1	11879
Primary Malignancy Other Skin	pri_skin	rs9275049	6	32648149	T	C	0.110559	0.014358	0.85184	13.8473	1.42e-14	52	FALSE	HLA-DQB1	11989
Primary Malignancy Other Skin	pri_skin	rs9275051	6	32648153	T	C	0.064873	0.011219	0.737413	8.12084	7.57e-09	52	FALSE	HLA-DQB1	11993
Primary Malignancy Other Skin	pri_skin	rs9275054	6	32648208	A	G	0.055154	0.008938	0.562065	9.15367	7.02e-10	52	FALSE	HLA-DQB1	12048
Primary Malignancy Other Skin	pri_skin	rs9275055	6	32648220	T	C	0.055188	0.008938	0.562068	9.16412	6.85e-10	52	FALSE	HLA-DQB1	12060
Primary Malignancy Other Skin	pri_skin	rs9275056	6	32648239	G	T	0.120495	0.013525	0.851932	18.2632	5.45e-19	52	FALSE	HLA-DQB1	12079
Primary Malignancy Other Skin	pri_skin	rs9275057	6	32648253	T	G	0.056445	0.008876	0.55733	9.67869	2.1e-10	52	FALSE	HLA-DQB1	12093
Primary Malignancy Other Skin	pri_skin	rs9275058	6	32648285	A	G	0.161539	0.027307	0.958665	8.46902	3.4e-09	52	FALSE	HLA-DQB1	12125
Primary Malignancy Other Skin	pri_skin	rs9275059	6	32648298	T	A	0.056789	0.008869	0.556494	9.80415	1.57e-10	52	FALSE	HLA-DQB1	12138
Primary Malignancy Other Skin	pri_skin	rs9275060	6	32648300	C	T	0.119795	0.014197	0.866409	16.4681	3.4e-17	52	FALSE	HLA-DQB1	12140
Primary Malignancy Other Skin	pri_skin	rs9275062	6	32648337	T	C	0.058742	0.008828	0.55231	10.5302	2.95e-11	52	FALSE	HLA-DQB1	12177
Primary Malignancy Other Skin	pri_skin	rs9275064	6	32648381	C	T	0.11735	0.010616	0.774569	27.6479	2.25e-28	52	FALSE	HLA-DQB1	12221
Primary Malignancy Other Skin	pri_skin	rs9275066	6	32648404	C	T	0.117164	0.010616	0.774612	27.5617	2.74e-28	52	FALSE	HLA-DQB1	12244
Primary Malignancy Other Skin	pri_skin	rs9275067	6	32648414	G	C	0.11624	0.010633	0.775156	27.0607	8.7e-28	52	FALSE	HLA-DQB1	12254
Primary Malignancy Other Skin	pri_skin	rs9275068	6	32648418	T	C	0.116874	0.009227	0.81605	36.0038	9.91e-37	52	FALSE	HLA-DQB1	12258
Primary Malignancy Other Skin	pri_skin	rs9275069	6	32648437	A	G	0.055349	0.009701	0.546086	7.92477	1.19e-08	52	FALSE	HLA-DQB1	12277
Primary Malignancy Other Skin	pri_skin	rs9275070	6	32648449	C	T	0.055595	0.009466	0.545799	8.35756	4.39e-09	52	FALSE	HLA-DQB1	12289
Primary Malignancy Other Skin	pri_skin	rs9275071	6	32648490	G	A	0.052772	0.007085	0.55641	13.0068	9.84e-14	52	FALSE	HLA-DQB1	12330
Primary Malignancy Other Skin	pri_skin	rs9275073	6	32648513	C	G	0.056511	0.008769	0.543917	9.92191	1.2e-10	52	FALSE	HLA-DQB1	12353
Primary Malignancy Other Skin	pri_skin	rs9275078	6	32648592	A	C	0.056179	0.009141	0.542539	9.08642	8.2e-10	52	FALSE	HLA-DQB1	12432
Primary Malignancy Other Skin	pri_skin	rs13203456	6	32648635	T	C	-0.13298	0.012051	0.852635	27.5512	2.81e-28	52	FALSE	HLA-DQB1	12475
Primary Malignancy Other Skin	pri_skin	rs9275081	6	32648669	C	T	0.056427	0.008755	0.542715	9.92218	1.2e-10	52	FALSE	HLA-DQB1	12509
Primary Malignancy Other Skin	pri_skin	rs9275082	6	32648684	A	C	0.056454	0.008914	0.542374	9.60548	2.48e-10	52	FALSE	HLA-DQB1	12524
Primary Malignancy Other Skin	pri_skin	rs9275084	6	32648722	A	G	0.057183	0.010139	0.543546	7.75832	1.74e-08	52	FALSE	HLA-DQB1	12562
Primary Malignancy Other Skin	pri_skin	rs9275085	6	32648735	G	A	0.057162	0.010161	0.543583	7.72213	1.9e-08	52	FALSE	HLA-DQB1	12575
Primary Malignancy Other Skin	pri_skin	rs1694111	6	32648753	C	T	0.101801	0.012901	0.918544	14.5015	3.15e-15	52	FALSE	HLA-DQB1	12593
Primary Malignancy Other Skin	pri_skin	rs9275086	6	32648809	A	G	0.05597	0.008138	0.540997	11.1987	6.33e-12	52	FALSE	HLA-DQB1	12649
Primary Malignancy Other Skin	pri_skin	rs9275087	6	32648893	T	C	0.055844	0.008232	0.540665	10.9161	1.21e-11	52	FALSE	HLA-DQB1	12733
Primary Malignancy Other Skin	pri_skin	rs9275088	6	32648931	T	A	0.055956	0.008539	0.541167	10.2336	5.84e-11	52	FALSE	HLA-DQB1	12771
Primary Malignancy Other Skin	pri_skin	rs9275089	6	32648947	A	T	0.057191	0.010129	0.543637	7.77444	1.68e-08	52	FALSE	HLA-DQB1	12787
Primary Malignancy Other Skin	pri_skin	rs9275091	6	32648972	C	T	0.057151	0.010081	0.543694	7.83216	1.47e-08	52	FALSE	HLA-DQB1	12812
Primary Malignancy Other Skin	pri_skin	rs9275092	6	32648987	C	T	0.109403	0.012921	0.890831	16.5749	2.66e-17	52	FALSE	HLA-DQB1	12827
Primary Malignancy Other Skin	pri_skin	rs9275095	6	32649088	C	G	0.109556	0.012868	0.890946	16.7506	1.78e-17	52	FALSE	HLA-DQB1	12928
Primary Malignancy Other Skin	pri_skin	rs9275097	6	32649126	A	G	0.109822	0.012714	0.891868	17.2176	6.06e-18	52	FALSE	HLA-DQB1	12966
Primary Malignancy Other Skin	pri_skin	rs9275098	6	32649161	C	T	0.109224	0.013163	0.891428	15.9526	1.12e-16	52	FALSE	HLA-DQB1	13001
Primary Malignancy Other Skin	pri_skin	rs1794497	6	32649180	T	C	0.098302	0.012615	0.914863	14.1622	6.88e-15	52	FALSE	HLA-DQB1	13020
Primary Malignancy Other Skin	pri_skin	rs1794495	6	32649347	T	C	0.098107	0.012623	0.914949	14.0928	8.08e-15	52	FALSE	HLA-DQB1	13187
Primary Malignancy Other Skin	pri_skin	rs9275101	6	32649355	G	A	0.055728	0.008206	0.540681	10.939	1.15e-11	52	FALSE	HLA-DQB1	13195
Primary Malignancy Other Skin	pri_skin	rs9275102	6	32649361	G	A	0.055728	0.008206	0.540681	10.939	1.15e-11	52	FALSE	HLA-DQB1	13201
Primary Malignancy Other Skin	pri_skin	rs9275103	6	32649386	T	C	0.055728	0.008201	0.540693	10.9503	1.12e-11	52	FALSE	HLA-DQB1	13226
Primary Malignancy Other Skin	pri_skin	rs9275105	6	32649416	C	T	0.055668	0.008255	0.540774	10.7962	1.6e-11	52	FALSE	HLA-DQB1	13256
Primary Malignancy Other Skin	pri_skin	rs9275106	6	32649475	T	C	0.056139	0.008801	0.542182	9.73475	1.84e-10	52	FALSE	HLA-DQB1	13315
Primary Malignancy Other Skin	pri_skin	rs9275112	6	32649773	G	A	0.055708	0.008361	0.541015	10.5547	2.79e-11	52	FALSE	HLA-DQB1	13613
Primary Malignancy Other Skin	pri_skin	rs9275114	6	32649897	G	A	0.056038	0.008068	0.540757	11.4081	3.91e-12	52	FALSE	HLA-DQB1	13737
Primary Malignancy Other Skin	pri_skin	rs115716393	6	32649945	G	A	0.162507	0.023321	0.974923	11.4774	3.33e-12	52	FALSE	HLA-DQB1	13785
Primary Malignancy Other Skin	pri_skin	rs9275116	6	32649952	T	C	0.055773	0.008332	0.540618	10.6482	2.25e-11	52	FALSE	HLA-DQB1	13792
Primary Malignancy Other Skin	pri_skin	rs9275118	6	32649996	A	G	0.056141	0.008724	0.543182	9.89425	1.28e-10	52	FALSE	HLA-DQB1	13836
Primary Malignancy Other Skin	pri_skin	rs9275119	6	32650031	G	A	0.055834	0.008257	0.540902	10.8494	1.41e-11	52	FALSE	HLA-DQB1	13871
Primary Malignancy Other Skin	pri_skin	rs117317274	6	32650159	C	T	0.151827	0.021468	0.970657	11.8	1.58e-12	52	FALSE	HLA-DQB1	13999
Primary Malignancy Other Skin	pri_skin	rs9275123	6	32650256	G	T	0.055743	0.008247	0.540678	10.8417	1.44e-11	52	FALSE	HLA-DQB1	14096
Primary Malignancy Other Skin	pri_skin	rs2516006	6	32650268	T	C	0.116315	0.008911	0.805731	38.173	6.71e-39	52	FALSE	HLA-DQB1	14108
Primary Malignancy Other Skin	pri_skin	rs9275125	6	32650293	A	T	0.055752	0.008252	0.540673	10.8329	1.47e-11	52	FALSE	HLA-DQB1	14133
Primary Malignancy Other Skin	pri_skin	rs9275126	6	32650307	A	T	0.055415	0.007804	0.542327	11.8903	1.29e-12	52	FALSE	HLA-DQB1	14147
Primary Malignancy Other Skin	pri_skin	rs9275130	6	32650409	T	C	0.055779	0.008289	0.540703	10.7517	1.77e-11	52	FALSE	HLA-DQB1	14249
Primary Malignancy Other Skin	pri_skin	rs9275131	6	32650467	C	T	0.05576	0.008262	0.540665	10.8111	1.54e-11	52	FALSE	HLA-DQB1	14307
Primary Malignancy Other Skin	pri_skin	rs2646995	6	32650492	G	A	0.097837	0.012593	0.914718	14.0825	8.27e-15	52	FALSE	HLA-DQB1	14332
Primary Malignancy Other Skin	pri_skin	rs2858303	6	32650550	T	C	0.097845	0.012593	0.914718	14.0849	8.22e-15	52	FALSE	HLA-DQB1	14390
Primary Malignancy Other Skin	pri_skin	rs9275133	6	32650588	A	G	0.055755	0.008255	0.540669	10.8272	1.49e-11	52	FALSE	HLA-DQB1	14428
Primary Malignancy Other Skin	pri_skin	rs9275135	6	32650736	T	C	0.055664	0.008282	0.540858	10.7276	1.87e-11	52	FALSE	HLA-DQB1	14576
Primary Malignancy Other Skin	pri_skin	rs9275136	6	32650757	C	T	0.055865	0.008417	0.541359	10.4799	3.31e-11	52	FALSE	HLA-DQB1	14597
Primary Malignancy Other Skin	pri_skin	rs3998180	6	32650897	C	A	-0.132522	0.012196	0.852647	26.7429	1.81e-27	52	FALSE	HLA-DQB1	14737
Primary Malignancy Other Skin	pri_skin	rs9275138	6	32650958	A	G	0.055688	0.008165	0.540863	11.0262	9.41e-12	52	FALSE	HLA-DQB1	14798
Primary Malignancy Other Skin	pri_skin	rs9275139	6	32651005	C	A	0.056007	0.0088	0.541472	9.69408	2.02e-10	52	FALSE	HLA-DQB1	14845
Primary Malignancy Other Skin	pri_skin	rs9275143	6	32651192	A	T	0.063834	0.008665	0.530904	12.7404	1.82e-13	52	FALSE	HLA-DQB1	15032
Primary Malignancy Other Skin	pri_skin	rs9275145	6	32651363	C	T	0.05575	0.008247	0.540673	10.8455	1.43e-11	52	FALSE	HLA-DQB1	15203
Primary Malignancy Other Skin	pri_skin	rs3021175	6	32651404	T	C	0.097855	0.013955	0.888733	11.613	2.44e-12	52	FALSE	HLA-DQB1	15244
Primary Malignancy Other Skin	pri_skin	rs9275146	6	32651495	G	T	0.055766	0.008278	0.541531	10.7734	1.69e-11	52	FALSE	HLA-DQB1	15335
Primary Malignancy Other Skin	pri_skin	rs9275148	6	32651585	T	C	0.056329	0.00891	0.541749	9.57421	2.67e-10	52	FALSE	HLA-DQB1	15425
Primary Malignancy Other Skin	pri_skin	rs2856696	6	32651868	A	T	0.100775	0.012805	0.917681	14.4294	3.72e-15	52	FALSE	HLA-DQB1	15708
Primary Malignancy Other Skin	pri_skin	rs2856695	6	32651894	A	G	0.055621	0.008097	0.54007	11.1736	6.7e-12	52	FALSE	HLA-DQB1	15734
Primary Malignancy Other Skin	pri_skin	rs6457614	6	32651900	T	G	-0.13274	0.012084	0.852628	27.3118	4.88e-28	52	FALSE	HLA-DQB1	15740
Primary Malignancy Other Skin	pri_skin	rs9275151	6	32651936	C	T	0.12051	0.014532	0.895759	15.9327	1.17e-16	52	FALSE	HLA-DQB1	15776
Primary Malignancy Other Skin	pri_skin	rs6457615	6	32651964	T	C	-0.132575	0.012286	0.852601	26.3881	4.09e-27	52	FALSE	HLA-DQB1	15804
Primary Malignancy Other Skin	pri_skin	rs9275152	6	32652196	T	C	0.110911	0.017222	0.898021	9.90885	1.23e-10	52	FALSE	HLA-DQB1	16036
Primary Malignancy Other Skin	pri_skin	rs7755224	6	32652317	A	G	-0.125225	0.00904	0.808979	42.8628	1.37e-43	52	FALSE	HLA-DQB1	16157
Primary Malignancy Other Skin	pri_skin	rs3021058	6	32652359	A	C	0.057501	0.01035	0.548284	7.54706	2.84e-08	52	FALSE	HLA-DQB1	16199
Primary Malignancy Other Skin	pri_skin	rs3021057	6	32652363	C	T	0.056297	0.00899	0.544789	9.40732	3.91e-10	52	FALSE	HLA-DQB1	16203
Primary Malignancy Other Skin	pri_skin	rs9275154	6	32652435	C	T	0.056191	0.008239	0.540717	11.0239	9.46e-12	52	FALSE	HLA-DQB1	16275
Primary Malignancy Other Skin	pri_skin	rs3021176	6	32652469	G	A	0.098231	0.012575	0.912656	14.2275	5.92e-15	52	FALSE	HLA-DQB1	16309
Primary Malignancy Other Skin	pri_skin	rs9275158	6	32652582	G	A	0.056879	0.00945	0.550943	8.7426	1.81e-09	52	FALSE	HLA-DQB1	16422
Primary Malignancy Other Skin	pri_skin	rs2935908	6	32652606	G	C	0.097797	0.012577	0.913925	14.1041	7.87e-15	52	FALSE	HLA-DQB1	16446
Primary Malignancy Other Skin	pri_skin	rs9275162	6	32652687	T	C	0.055837	0.008078	0.540866	11.3037	4.97e-12	52	FALSE	HLA-DQB1	16527
Primary Malignancy Other Skin	pri_skin	rs3134974	6	32652865	T	C	-0.096645	0.007299	0.605395	39.2472	5.66e-40	52	FALSE	HLA-DQB1	16705
Primary Malignancy Other Skin	pri_skin	rs9275163	6	32652880	A	C	0.109363	0.012463	0.889734	17.7439	1.8e-18	52	FALSE	HLA-DQB1	16720
Primary Malignancy Other Skin	pri_skin	rs116746348	6	32653062	A	C	-0.101185	0.014402	0.936444	11.6545	2.22e-12	52	FALSE	HLA-DQB1	16902
Primary Malignancy Other Skin	pri_skin	rs9275167	6	32653263	A	G	0.10949	0.012555	0.890885	17.5341	2.92e-18	52	FALSE	HLA-DQB1	17103
Primary Malignancy Other Skin	pri_skin	rs2856693	6	32653283	C	T	0.055814	0.008177	0.540728	11.0432	9.05e-12	52	FALSE	HLA-DQB1	17123
Primary Malignancy Other Skin	pri_skin	rs12526612	6	32653598	G	A	-0.143814	0.012859	0.880455	28.277	5.28e-29	52	FALSE	HLA-DQB1	17438
Primary Malignancy Other Skin	pri_skin	rs12528365	6	32653608	T	C	-0.139785	0.013604	0.894474	24.0089	9.8e-25	52	FALSE	HLA-DQB1	17448
Primary Malignancy Other Skin	pri_skin	rs12528368	6	32653643	T	C	-0.143815	0.012859	0.880452	28.2773	5.28e-29	52	FALSE	HLA-DQB1	17483
Primary Malignancy Other Skin	pri_skin	rs9275168	6	32653676	T	C	0.058131	0.006931	0.523422	16.2792	5.26e-17	52	FALSE	HLA-DQB1	17516
Primary Malignancy Other Skin	pri_skin	rs9275169	6	32653721	T	A	0.058034	0.006926	0.522466	16.2527	5.59e-17	52	FALSE	HLA-DQB1	17561
Primary Malignancy Other Skin	pri_skin	rs9275170	6	32653726	G	A	0.062946	0.008595	0.504344	12.5976	2.53e-13	52	FALSE	HLA-DQB1	17566
Primary Malignancy Other Skin	pri_skin	rs28371252	6	32653732	G	A	0.0973	0.014011	0.88909	11.4041	3.94e-12	52	FALSE	HLA-DQB1	17572
Primary Malignancy Other Skin	pri_skin	rs9275172	6	32653997	A	G	0.057965	0.006923	0.522375	16.226	5.94e-17	52	FALSE	HLA-DQB1	17837
Primary Malignancy Other Skin	pri_skin	rs9275173	6	32654037	T	A	0.058009	0.006925	0.522417	16.2434	5.71e-17	52	FALSE	HLA-DQB1	17877
Primary Malignancy Other Skin	pri_skin	rs9275177	6	32654174	C	T	0.059029	0.006942	0.525476	16.7097	1.95e-17	52	FALSE	HLA-DQB1	18014
Primary Malignancy Other Skin	pri_skin	rs9275178	6	32654181	G	A	0.058989	0.006942	0.525491	16.6879	2.05e-17	52	FALSE	HLA-DQB1	18021
Primary Malignancy Other Skin	pri_skin	rs28371253	6	32654257	C	T	0.097423	0.012598	0.914189	13.9594	1.1e-14	52	FALSE	HLA-DQB1	18097
Primary Malignancy Other Skin	pri_skin	rs13217350	6	32654272	C	A	-0.143517	0.012888	0.880683	28.041	9.1e-29	52	FALSE	HLA-DQB1	18112
Primary Malignancy Other Skin	pri_skin	rs9275179	6	32654275	A	G	0.116642	0.010329	0.761795	28.8109	1.55e-29	52	FALSE	HLA-DQB1	18115
Primary Malignancy Other Skin	pri_skin	rs9275180	6	32654278	C	T	0.055755	0.008283	0.542336	10.759	1.74e-11	52	FALSE	HLA-DQB1	18118
Primary Malignancy Other Skin	pri_skin	rs2856690	6	32654536	T	A	0.056714	0.009345	0.544577	8.87836	1.32e-09	52	FALSE	HLA-DQB1	18376
Primary Malignancy Other Skin	pri_skin	rs2856689	6	32654551	A	G	0.05654	0.009123	0.544554	9.2281	5.91e-10	52	FALSE	HLA-DQB1	18391
Primary Malignancy Other Skin	pri_skin	rs9275184	6	32654714	T	C	0.109439	0.012405	0.89035	17.9246	1.19e-18	52	FALSE	HLA-DQB1	18554
Primary Malignancy Other Skin	pri_skin	rs2856686	6	32654869	T	C	0.055773	0.008061	0.541574	11.3258	4.72e-12	52	FALSE	HLA-DQB1	18709
Primary Malignancy Other Skin	pri_skin	rs2856685	6	32655072	A	T	0.055893	0.008224	0.541991	10.9529	1.11e-11	52	FALSE	HLA-DQB1	18912
Primary Malignancy Other Skin	pri_skin	rs2856684	6	32655095	T	C	0.055889	0.008227	0.541991	10.9448	1.14e-11	52	FALSE	HLA-DQB1	18935
Primary Malignancy Other Skin	pri_skin	rs9275185	6	32655305	G	T	0.109288	0.012757	0.890882	16.9505	1.12e-17	52	FALSE	HLA-DQB1	19145
Primary Malignancy Other Skin	pri_skin	rs2856682	6	32655405	G	T	0.098924	0.012612	0.914828	14.3375	4.6e-15	52	FALSE	HLA-DQB1	19245
Primary Malignancy Other Skin	pri_skin	rs2856681	6	32655524	C	T	0.098509	0.012611	0.914251	14.2278	5.92e-15	52	FALSE	HLA-DQB1	19364
Primary Malignancy Other Skin	pri_skin	rs13194877	6	32655548	G	A	-0.132421	0.012277	0.852285	26.3643	4.32e-27	52	FALSE	HLA-DQB1	19388
Primary Malignancy Other Skin	pri_skin	rs2856680	6	32655606	C	G	0.097615	0.013954	0.888719	11.5612	2.75e-12	52	FALSE	HLA-DQB1	19446
Primary Malignancy Other Skin	pri_skin	rs2856679	6	32655615	C	A	0.063666	0.008671	0.530273	12.6589	2.19e-13	52	FALSE	HLA-DQB1	19455
Primary Malignancy Other Skin	pri_skin	rs2856678	6	32655830	T	A	0.115649	0.010326	0.739065	28.3561	4.4e-29	52	FALSE	HLA-DQB1	19670
Primary Malignancy Other Skin	pri_skin	rs3021056	6	32655921	C	T	0.118996	0.010502	0.758943	29.0021	9.95e-30	52	FALSE	HLA-DQB1	19761
Primary Malignancy Other Skin	pri_skin	rs2935909	6	32655962	T	G	0.118995	0.010502	0.758941	29.0016	9.96e-30	52	FALSE	HLA-DQB1	19802
Primary Malignancy Other Skin	pri_skin	rs9275187	6	32656038	T	C	0.083793	0.009194	0.602017	19.0722	8.47e-20	52	FALSE	HLA-DQB1	19878
Primary Malignancy Other Skin	pri_skin	rs9275188	6	32656136	C	T	0.068177	0.008816	0.543783	13.96	1.1e-14	52	FALSE	HLA-DQB1	19976
Primary Malignancy Other Skin	pri_skin	rs9275189	6	32656137	A	G	0.068177	0.008816	0.543783	13.96	1.1e-14	52	FALSE	HLA-DQB1	19977
Primary Malignancy Other Skin	pri_skin	rs9275190	6	32656228	A	G	0.06851	0.008932	0.554555	13.7443	1.8e-14	52	FALSE	HLA-DQB1	20068
Primary Malignancy Other Skin	pri_skin	rs9275191	6	32656235	T	C	0.06851	0.008932	0.554555	13.7443	1.8e-14	52	FALSE	HLA-DQB1	20075
Primary Malignancy Other Skin	pri_skin	rs13195522	6	32656253	C	A	-0.142743	0.01289	0.880085	27.7409	1.82e-28	52	FALSE	HLA-DQB1	20093
Primary Malignancy Other Skin	pri_skin	rs9275192	6	32656305	G	A	0.115058	0.010327	0.737903	28.0723	8.47e-29	52	FALSE	HLA-DQB1	20145
Primary Malignancy Other Skin	pri_skin	rs9275193	6	32656306	C	A	0.115029	0.010327	0.737909	28.0579	8.75e-29	52	FALSE	HLA-DQB1	20146
Primary Malignancy Other Skin	pri_skin	rs9275194	6	32656334	T	C	0.073247	0.009163	0.588367	14.8619	1.37e-15	52	FALSE	HLA-DQB1	20174
Primary Malignancy Other Skin	pri_skin	rs13198578	6	32656352	C	T	-0.142708	0.012891	0.880091	27.7255	1.88e-28	52	FALSE	HLA-DQB1	20192
Primary Malignancy Other Skin	pri_skin	rs9275195	6	32656405	T	C	0.07318	0.009061	0.573542	15.1543	7.01e-16	52	FALSE	HLA-DQB1	20245
Primary Malignancy Other Skin	pri_skin	rs9275196	6	32656406	G	A	0.07318	0.009061	0.573542	15.1543	7.01e-16	52	FALSE	HLA-DQB1	20246
Primary Malignancy Other Skin	pri_skin	rs3129784	6	32656608	G	T	0.056389	0.009293	0.548407	8.87502	1.33e-09	52	FALSE	HLA-DQB1	20448
Primary Malignancy Other Skin	pri_skin	rs9275199	6	32656680	C	T	0.063945	0.008666	0.53073	12.7786	1.66e-13	52	FALSE	HLA-DQB1	20520
Primary Malignancy Other Skin	pri_skin	rs3104362	6	32656697	T	G	0.116963	0.010334	0.765983	28.9373	1.16e-29	52	FALSE	HLA-DQB1	20537
Primary Malignancy Other Skin	pri_skin	rs9275201	6	32656723	G	A	0.110423	0.014512	0.893306	13.5391	2.89e-14	52	FALSE	HLA-DQB1	20563
Primary Malignancy Other Skin	pri_skin	rs2856677	6	32656815	C	T	0.116306	0.010319	0.765397	28.705	1.97e-29	52	FALSE	HLA-DQB1	20655
Primary Malignancy Other Skin	pri_skin	rs2856676	6	32656833	G	A	0.055688	0.008164	0.540877	11.0289	9.36e-12	52	FALSE	HLA-DQB1	20673
Primary Malignancy Other Skin	pri_skin	rs9275202	6	32656869	A	G	0.055614	0.00807	0.541556	11.2409	5.74e-12	52	FALSE	HLA-DQB1	20709
Primary Malignancy Other Skin	pri_skin	rs2647000	6	32656890	T	C	0.055614	0.00807	0.541544	11.2417	5.73e-12	52	FALSE	HLA-DQB1	20730
Primary Malignancy Other Skin	pri_skin	rs9275203	6	32656947	G	A	0.109308	0.012784	0.890889	16.888	1.29e-17	52	FALSE	HLA-DQB1	20787
Primary Malignancy Other Skin	pri_skin	rs2647002	6	32657082	A	G	0.098477	0.012614	0.914889	14.2114	6.15e-15	52	FALSE	HLA-DQB1	20922
Primary Malignancy Other Skin	pri_skin	rs35282906	6	32657201	T	A	-0.132486	0.012231	0.852634	26.583	2.61e-27	52	FALSE	HLA-DQB1	21041
Primary Malignancy Other Skin	pri_skin	rs3129715	6	32657281	G	T	0.088242	0.012983	0.868808	10.9547	1.11e-11	52	FALSE	HLA-DQB1	21121
Primary Malignancy Other Skin	pri_skin	rs28371254	6	32657452	T	C	0.098478	0.012614	0.914884	14.213	6.12e-15	52	FALSE	HLA-DQB1	21292
Primary Malignancy Other Skin	pri_skin	rs4642516	6	32657543	G	T	0.055888	0.008123	0.54075	11.2085	6.19e-12	52	FALSE	HLA-DQB1	21383
Primary Malignancy Other Skin	pri_skin	rs9275205	6	32657560	T	C	0.11636	0.008912	0.8058	38.1977	6.34e-39	52	FALSE	HLA-DQB1	21400
Primary Malignancy Other Skin	pri_skin	rs9275206	6	32657565	A	G	0.110727	0.014907	0.894186	12.9383	1.15e-13	52	FALSE	HLA-DQB1	21405
Primary Malignancy Other Skin	pri_skin	rs9275207	6	32657710	A	G	0.119948	0.01453	0.897255	15.7961	1.6e-16	52	FALSE	HLA-DQB1	21550
Primary Malignancy Other Skin	pri_skin	rs9275208	6	32657722	G	A	0.059445	0.00708	0.590032	16.3148	4.84e-17	52	FALSE	HLA-DQB1	21562
Primary Malignancy Other Skin	pri_skin	rs9275210	6	32657817	C	T	0.059445	0.007081	0.590129	16.3096	4.9e-17	52	FALSE	HLA-DQB1	21657
Primary Malignancy Other Skin	pri_skin	rs7754464	6	32657818	A	G	0.055665	0.008245	0.54073	10.8197	1.51e-11	52	FALSE	HLA-DQB1	21658
Primary Malignancy Other Skin	pri_skin	rs9275211	6	32657844	T	C	0.11634	0.008916	0.805252	38.1472	7.13e-39	52	FALSE	HLA-DQB1	21684
Primary Malignancy Other Skin	pri_skin	rs7754885	6	32657858	G	A	0.055845	0.008242	0.540797	10.8917	1.28e-11	52	FALSE	HLA-DQB1	21698
Primary Malignancy Other Skin	pri_skin	rs12528622	6	32658259	G	A	-0.124985	0.01329	0.840801	20.2556	5.55e-21	52	FALSE	HLA-DQB1	22099
Primary Malignancy Other Skin	pri_skin	rs9275213	6	32658335	T	C	0.10938	0.012907	0.890892	16.6029	2.5e-17	52	FALSE	HLA-DQB1	22175
Primary Malignancy Other Skin	pri_skin	rs28371258	6	32658513	T	C	0.098879	0.012621	0.914948	14.3063	4.94e-15	52	FALSE	HLA-DQB1	22353
Primary Malignancy Other Skin	pri_skin	rs9275214	6	32658665	G	A	0.120225	0.014535	0.897284	15.8556	1.39e-16	52	FALSE	HLA-DQB1	22505
Primary Malignancy Other Skin	pri_skin	rs2858330	6	32658715	T	C	0.062009	0.008618	0.525789	12.1887	6.48e-13	52	FALSE	HLA-DQB1	22555
Primary Malignancy Other Skin	pri_skin	rs28371261	6	32658727	G	A	0.098775	0.013788	0.884987	12.0883	8.16e-13	52	FALSE	HLA-DQB1	22567
Primary Malignancy Other Skin	pri_skin	rs2856675	6	32658768	G	A	0.098253	0.01384	0.885763	11.884	1.31e-12	52	FALSE	HLA-DQB1	22608
Primary Malignancy Other Skin	pri_skin	rs2858329	6	32658801	A	G	0.055598	0.007745	0.541239	12.1347	7.33e-13	52	FALSE	HLA-DQB1	22641
Primary Malignancy Other Skin	pri_skin	rs9275217	6	32658867	A	G	-0.042961	0.006943	0.490038	9.20002	6.31e-10	52	FALSE	HLA-DQB1	22707
Primary Malignancy Other Skin	pri_skin	rs2858327	6	32658935	A	G	0.087855	0.012953	0.868195	10.9118	1.23e-11	52	FALSE	HLA-DQB1	22775
Primary Malignancy Other Skin	pri_skin	rs9275221	6	32659099	T	C	0.10971	0.013348	0.89097	15.6664	2.16e-16	52	FALSE	HLA-DQB1	22939
Primary Malignancy Other Skin	pri_skin	rs35725597	6	32659112	C	T	-0.132382	0.012238	0.852633	26.5112	3.08e-27	52	FALSE	HLA-DQB1	22952
Primary Malignancy Other Skin	pri_skin	rs5002702	6	32659158	G	A	-0.042879	0.006938	0.490022	9.18106	6.59e-10	52	FALSE	HLA-DQB1	22998
Primary Malignancy Other Skin	pri_skin	rs28371265	6	32659263	G	C	0.098106	0.013997	0.889114	11.6032	2.49e-12	52	FALSE	HLA-DQB1	23103
Primary Malignancy Other Skin	pri_skin	rs5002704	6	32659279	T	C	-0.042814	0.006959	0.478926	9.10298	7.89e-10	52	FALSE	HLA-DQB1	23119
Primary Malignancy Other Skin	pri_skin	rs5002705	6	32659319	C	T	-0.043204	0.00696	0.488292	9.25676	5.54e-10	52	FALSE	HLA-DQB1	23159
Primary Malignancy Other Skin	pri_skin	rs5002706	6	32659332	G	A	0.119019	0.014275	0.892846	16.0986	7.97e-17	52	FALSE	HLA-DQB1	23172
Primary Malignancy Other Skin	pri_skin	rs5002707	6	32659337	T	C	-0.042444	0.00697	0.478972	8.93329	1.17e-09	52	FALSE	HLA-DQB1	23177
Primary Malignancy Other Skin	pri_skin	rs5002708	6	32659357	T	C	-0.04235	0.006969	0.478938	8.89856	1.26e-09	52	FALSE	HLA-DQB1	23197
Primary Malignancy Other Skin	pri_skin	rs10456068	6	32659419	T	C	0.098628	0.012616	0.914716	14.2487	5.64e-15	52	FALSE	HLA-DQB1	23259
Primary Malignancy Other Skin	pri_skin	rs9275222	6	32659516	A	T	-0.041834	0.006927	0.539359	8.79826	1.59e-09	52	FALSE	HLA-DQB1	23356
Primary Malignancy Other Skin	pri_skin	rs10456069	6	32659520	C	T	0.099042	0.012618	0.914915	14.3584	4.38e-15	52	FALSE	HLA-DQB1	23360
Primary Malignancy Other Skin	pri_skin	rs10456070	6	32659527	G	A	0.099041	0.012618	0.914915	14.3581	4.38e-15	52	FALSE	HLA-DQB1	23367
Primary Malignancy Other Skin	pri_skin	rs4713587	6	32659535	G	T	-0.042943	0.006937	0.490074	9.20811	6.19e-10	52	FALSE	HLA-DQB1	23375
Primary Malignancy Other Skin	pri_skin	rs72844311	6	32659536	C	T	-0.132387	0.012179	0.852652	26.7633	1.72e-27	52	FALSE	HLA-DQB1	23376
Primary Malignancy Other Skin	pri_skin	rs4248168	6	32659743	G	C	-0.042694	0.006954	0.478612	9.06883	8.53e-10	52	FALSE	HLA-DQB1	23583
Primary Malignancy Other Skin	pri_skin	rs2856673	6	32659822	G	T	0.098817	0.012617	0.914919	14.2994	5.02e-15	52	FALSE	HLA-DQB1	23662
Primary Malignancy Other Skin	pri_skin	rs9275223	6	32659839	G	A	0.109612	0.013082	0.890926	16.2488	5.64e-17	52	FALSE	HLA-DQB1	23679
Primary Malignancy Other Skin	pri_skin	rs9275224	6	32659878	A	G	-0.043885	0.006953	0.478213	9.5457	2.85e-10	52	FALSE	HLA-DQB1	23718
Primary Malignancy Other Skin	pri_skin	rs35472814	6	32659897	T	C	-0.132358	0.012223	0.852649	26.5647	2.72e-27	52	FALSE	HLA-DQB1	23737
Primary Malignancy Other Skin	pri_skin	rs4713580	6	32659994	C	T	-0.042634	0.006953	0.478496	9.04779	8.96e-10	52	FALSE	HLA-DQB1	23834
Primary Malignancy Other Skin	pri_skin	rs4713582	6	32660051	T	C	-0.042607	0.006937	0.490667	9.07684	8.38e-10	52	FALSE	HLA-DQB1	23891
Primary Malignancy Other Skin	pri_skin	rs4713583	6	32660153	T	G	-0.042693	0.006956	0.47876	9.06413	8.63e-10	52	FALSE	HLA-DQB1	23993
Primary Malignancy Other Skin	pri_skin	rs4711304	6	32660170	T	C	-0.042471	0.006938	0.488835	9.01955	9.56e-10	52	FALSE	HLA-DQB1	24010
Primary Malignancy Other Skin	pri_skin	rs4713584	6	32660237	C	T	-0.04286	0.006963	0.479736	9.11226	7.72e-10	52	FALSE	HLA-DQB1	24077
Primary Malignancy Other Skin	pri_skin	rs9275225	6	32660262	G	A	-0.042856	0.006954	0.478931	9.13227	7.37e-10	52	FALSE	HLA-DQB1	24102
Primary Malignancy Other Skin	pri_skin	rs9275226	6	32660311	C	T	-0.043122	0.006949	0.491043	9.25087	5.61e-10	52	FALSE	HLA-DQB1	24151
Primary Malignancy Other Skin	pri_skin	rs9275227	6	32660337	C	G	-0.043152	0.006968	0.48031	9.21593	6.08e-10	52	FALSE	HLA-DQB1	24177
Primary Malignancy Other Skin	pri_skin	rs9275228	6	32660347	G	A	-0.043152	0.006968	0.48031	9.21593	6.08e-10	52	FALSE	HLA-DQB1	24187
Primary Malignancy Other Skin	pri_skin	rs2858325	6	32660366	A	G	0.099421	0.012581	0.912995	14.5418	2.87e-15	52	FALSE	HLA-DQB1	24206
Primary Malignancy Other Skin	pri_skin	rs9275231	6	32660505	T	C	-0.042931	0.006934	0.490362	9.21123	6.15e-10	52	FALSE	HLA-DQB1	24345
Primary Malignancy Other Skin	pri_skin	rs9275232	6	32660574	C	A	-0.04266	0.006965	0.49456	9.02984	9.34e-10	52	FALSE	HLA-DQB1	24414
Primary Malignancy Other Skin	pri_skin	rs9275234	6	32660586	C	T	-0.042476	0.006986	0.48312	8.90837	1.23e-09	52	FALSE	HLA-DQB1	24426
Primary Malignancy Other Skin	pri_skin	rs9275235	6	32660587	A	G	-0.042476	0.006986	0.483122	8.90859	1.23e-09	52	FALSE	HLA-DQB1	24427
Primary Malignancy Other Skin	pri_skin	rs9275236	6	32660601	A	G	-0.043448	0.006978	0.481005	9.30821	4.92e-10	52	FALSE	HLA-DQB1	24441
Primary Malignancy Other Skin	pri_skin	rs9275237	6	32660612	C	A	-0.043586	0.006957	0.492464	9.41455	3.85e-10	52	FALSE	HLA-DQB1	24452
Primary Malignancy Other Skin	pri_skin	rs9275238	6	32660689	A	G	-0.042891	0.006956	0.478954	9.14059	7.23e-10	52	FALSE	HLA-DQB1	24529
Primary Malignancy Other Skin	pri_skin	rs2858323	6	32660707	C	T	0.099356	0.012594	0.913313	14.4959	3.19e-15	52	FALSE	HLA-DQB1	24547
Primary Malignancy Other Skin	pri_skin	rs9275239	6	32660717	G	A	-0.043756	0.00699	0.482531	9.40136	3.97e-10	52	FALSE	HLA-DQB1	24557
Primary Malignancy Other Skin	pri_skin	rs9275240	6	32660722	C	T	-0.043532	0.006977	0.481585	9.34432	4.53e-10	52	FALSE	HLA-DQB1	24562
Primary Malignancy Other Skin	pri_skin	rs9275241	6	32660741	G	T	-0.042538	0.006984	0.481196	8.93679	1.16e-09	52	FALSE	HLA-DQB1	24581
Primary Malignancy Other Skin	pri_skin	rs9275242	6	32660774	C	T	-0.043944	0.006979	0.481952	9.50322	3.14e-10	52	FALSE	HLA-DQB1	24614
Primary Malignancy Other Skin	pri_skin	rs9275244	6	32660881	G	T	-0.042656	0.006954	0.478437	9.05492	8.81e-10	52	FALSE	HLA-DQB1	24721
Primary Malignancy Other Skin	pri_skin	rs9275245	6	32660943	A	G	-0.042673	0.006954	0.478441	9.06148	8.68e-10	52	FALSE	HLA-DQB1	24783
Primary Malignancy Other Skin	pri_skin	rs72844343	6	32660993	A	T	-0.132429	0.012293	0.852656	26.3006	5e-27	52	FALSE	HLA-DQB1	24833
Primary Malignancy Other Skin	pri_skin	rs9275246	6	32661003	C	A	-0.042811	0.006937	0.490125	9.15709	6.96e-10	52	FALSE	HLA-DQB1	24843
Primary Malignancy Other Skin	pri_skin	rs2858322	6	32661051	C	A	0.100698	0.01236	0.895666	15.4076	3.91e-16	52	FALSE	HLA-DQB1	24891
Primary Malignancy Other Skin	pri_skin	rs9275248	6	32661135	A	G	-0.043062	0.006972	0.481117	9.16975	6.76e-10	52	FALSE	HLA-DQB1	24975
Primary Malignancy Other Skin	pri_skin	rs9275250	6	32661141	C	T	-0.043119	0.006972	0.481114	9.19223	6.42e-10	52	FALSE	HLA-DQB1	24981
Primary Malignancy Other Skin	pri_skin	rs9275251	6	32661146	A	C	-0.042963	0.006975	0.480851	9.12421	7.51e-10	52	FALSE	HLA-DQB1	24986
Primary Malignancy Other Skin	pri_skin	rs9275253	6	32661204	C	T	-0.042727	0.006964	0.480041	9.05772	8.76e-10	52	FALSE	HLA-DQB1	25044
Primary Malignancy Other Skin	pri_skin	rs9275254	6	32661209	T	G	-0.042727	0.006964	0.480041	9.05772	8.76e-10	52	FALSE	HLA-DQB1	25049
Primary Malignancy Other Skin	pri_skin	rs9275255	6	32661246	T	A	-0.042585	0.00696	0.478653	9.01216	9.72e-10	52	FALSE	HLA-DQB1	25086
Primary Malignancy Other Skin	pri_skin	rs2647008	6	32661515	A	C	0.098865	0.012617	0.914918	14.3124	4.87e-15	52	FALSE	HLA-DQB1	25355
Primary Malignancy Other Skin	pri_skin	rs9275259	6	32661572	C	A	-0.042636	0.006954	0.478452	9.04631	8.99e-10	52	FALSE	HLA-DQB1	25412
Primary Malignancy Other Skin	pri_skin	rs9275260	6	32661575	C	T	-0.042635	0.006954	0.478454	9.04585	9e-10	52	FALSE	HLA-DQB1	25415
Primary Malignancy Other Skin	pri_skin	rs2647009	6	32661615	T	A	0.09886	0.012617	0.914918	14.3113	4.88e-15	52	FALSE	HLA-DQB1	25455
Primary Malignancy Other Skin	pri_skin	rs2647010	6	32661641	C	G	0.09884	0.012616	0.914909	14.3073	4.93e-15	52	FALSE	HLA-DQB1	25481
Primary Malignancy Other Skin	pri_skin	rs79870097	6	32661995	T	C	-0.132305	0.011658	0.853358	29.089	8.15e-30	52	FALSE	HLA-DQB1	25835
Primary Malignancy Other Skin	pri_skin	rs72844347	6	32662059	A	G	-0.042668	0.006955	0.478595	9.05658	8.78e-10	52	FALSE	HLA-DQB1	25899
Primary Malignancy Other Skin	pri_skin	rs67838634	6	32662128	A	G	-0.041929	0.006925	0.539796	8.83868	1.45e-09	52	FALSE	HLA-DQB1	25968
Primary Malignancy Other Skin	pri_skin	rs9275268	6	32662433	A	G	-0.042074	0.006967	0.47961	8.79753	1.59e-09	52	FALSE	HLA-DQB1	26273
Primary Malignancy Other Skin	pri_skin	rs9275269	6	32662459	A	G	-0.043168	0.006959	0.479023	9.24287	5.72e-10	52	FALSE	HLA-DQB1	26299
Primary Malignancy Other Skin	pri_skin	rs2858316	6	32662501	A	T	0.098671	0.012613	0.914742	14.2681	5.39e-15	52	FALSE	HLA-DQB1	26341
Primary Malignancy Other Skin	pri_skin	rs9275271	6	32662533	T	C	-0.042678	0.006955	0.478559	9.05941	8.72e-10	52	FALSE	HLA-DQB1	26373
Primary Malignancy Other Skin	pri_skin	rs9275275	6	32662607	G	A	0.109611	0.013084	0.890928	16.2454	5.68e-17	52	FALSE	HLA-DQB1	26447
Primary Malignancy Other Skin	pri_skin	rs9275276	6	32662676	T	C	-0.04286	0.006957	0.478647	9.12819	7.44e-10	52	FALSE	HLA-DQB1	26516
Primary Malignancy Other Skin	pri_skin	rs9275277	6	32662677	G	A	-0.042665	0.006954	0.478412	9.05867	8.74e-10	52	FALSE	HLA-DQB1	26517
Primary Malignancy Other Skin	pri_skin	rs2858315	6	32662724	A	C	0.098881	0.012627	0.914959	14.2951	5.07e-15	52	FALSE	HLA-DQB1	26564
Primary Malignancy Other Skin	pri_skin	rs147804272	6	32662823	C	T	-0.132375	0.012288	0.853148	26.3013	5e-27	52	FALSE	HLA-DQB1	26663
Primary Malignancy Other Skin	pri_skin	rs9275279	6	32662843	G	A	-0.042721	0.006955	0.478602	9.07831	8.35e-10	52	FALSE	HLA-DQB1	26683
Primary Malignancy Other Skin	pri_skin	rs9275281	6	32662920	G	A	-0.042663	0.006953	0.478421	9.05811	8.75e-10	52	FALSE	HLA-DQB1	26760
Primary Malignancy Other Skin	pri_skin	rs114169440	6	32662921	C	A	-0.132513	0.012358	0.85265	26.0664	8.58e-27	52	FALSE	HLA-DQB1	26761
Primary Malignancy Other Skin	pri_skin	rs9275282	6	32662974	C	T	-0.042412	0.006953	0.477228	8.96207	1.09e-09	52	FALSE	HLA-DQB1	26814
Primary Malignancy Other Skin	pri_skin	rs9275284	6	32663073	C	T	-0.04264	0.006954	0.478464	9.04781	8.96e-10	52	FALSE	HLA-DQB1	26913
Primary Malignancy Other Skin	pri_skin	rs9275285	6	32663080	A	G	-0.042639	0.006954	0.478464	9.04775	8.96e-10	52	FALSE	HLA-DQB1	26920
Primary Malignancy Other Skin	pri_skin	rs9275286	6	32663143	T	C	-0.042663	0.006955	0.478567	9.05488	8.81e-10	52	FALSE	HLA-DQB1	26983
Primary Malignancy Other Skin	pri_skin	rs146323696	6	32663157	G	A	-0.132299	0.012112	0.852667	27.0171	9.61e-28	52	FALSE	HLA-DQB1	26997
Primary Malignancy Other Skin	pri_skin	rs9275288	6	32663203	A	G	-0.042785	0.006955	0.478577	9.10376	7.87e-10	52	FALSE	HLA-DQB1	27043
Primary Malignancy Other Skin	pri_skin	rs112927854	6	32663259	C	T	-0.12446	0.01284	0.840614	21.4619	3.45e-22	52	FALSE	HLA-DQB1	27099
Primary Malignancy Other Skin	pri_skin	rs9275292	6	32663289	C	A	-0.043091	0.006955	0.478781	9.22277	5.99e-10	52	FALSE	HLA-DQB1	27129
Primary Malignancy Other Skin	pri_skin	rs9275293	6	32663308	T	C	0.109627	0.013116	0.890904	16.1744	6.69e-17	52	FALSE	HLA-DQB1	27148
Primary Malignancy Other Skin	pri_skin	rs68067315	6	32663340	G	A	-0.124722	0.013045	0.840678	20.9038	1.25e-21	52	FALSE	HLA-DQB1	27180
Primary Malignancy Other Skin	pri_skin	rs2856669	6	32663360	G	A	0.098845	0.012616	0.914917	14.3077	4.92e-15	52	FALSE	HLA-DQB1	27200
Primary Malignancy Other Skin	pri_skin	rs9275295	6	32663391	A	G	-0.042648	0.006954	0.478452	9.05072	8.9e-10	52	FALSE	HLA-DQB1	27231
Primary Malignancy Other Skin	pri_skin	rs13205804	6	32663397	A	G	-0.136837	0.017714	0.863909	13.9302	1.17e-14	52	FALSE	HLA-DQB1	27237
Primary Malignancy Other Skin	pri_skin	rs13191875	6	32663403	T	A	-0.124524	0.012876	0.84074	21.3693	4.27e-22	52	FALSE	HLA-DQB1	27243
Primary Malignancy Other Skin	pri_skin	rs9275296	6	32663431	T	C	0.109273	0.013276	0.890841	15.708	1.96e-16	52	FALSE	HLA-DQB1	27271
Primary Malignancy Other Skin	pri_skin	rs13206007	6	32663442	C	G	-0.125281	0.013744	0.841276	19.0785	8.35e-20	52	FALSE	HLA-DQB1	27282
Primary Malignancy Other Skin	pri_skin	rs13206018	6	32663497	C	T	-0.124587	0.012977	0.840649	21.0724	8.47e-22	52	FALSE	HLA-DQB1	27337
Primary Malignancy Other Skin	pri_skin	rs28371267	6	32663578	C	T	0.099489	0.012842	0.917158	14.0061	9.86e-15	52	FALSE	HLA-DQB1	27418
Primary Malignancy Other Skin	pri_skin	rs5000633	6	32663610	C	A	-0.042698	0.006979	0.481072	9.01086	9.75e-10	52	FALSE	HLA-DQB1	27450
Primary Malignancy Other Skin	pri_skin	rs17427431	6	32663644	G	A	-0.124506	0.0129	0.840733	21.2858	5.18e-22	52	FALSE	HLA-DQB1	27484
Primary Malignancy Other Skin	pri_skin	rs35122881	6	32663677	C	T	-0.124615	0.012824	0.840758	21.5665	2.71e-22	52	FALSE	HLA-DQB1	27517
Primary Malignancy Other Skin	pri_skin	rs35473146	6	32663713	A	G	-0.132342	0.012222	0.852693	26.5643	2.73e-27	52	FALSE	HLA-DQB1	27553
Primary Malignancy Other Skin	pri_skin	rs17427445	6	32663764	G	A	-0.132327	0.012142	0.852677	26.8977	1.27e-27	52	FALSE	HLA-DQB1	27604
Primary Malignancy Other Skin	pri_skin	rs2647017	6	32663772	T	G	0.098816	0.012616	0.914915	14.3009	5e-15	52	FALSE	HLA-DQB1	27612
Primary Malignancy Other Skin	pri_skin	rs35169534	6	32663791	A	G	-0.143627	0.012866	0.880548	28.1777	6.64e-29	52	FALSE	HLA-DQB1	27631
Primary Malignancy Other Skin	pri_skin	rs6457617	6	32663851	C	T	-0.042781	0.006934	0.490472	9.15111	7.06e-10	52	FALSE	HLA-DQB1	27691
Primary Malignancy Other Skin	pri_skin	rs373544996	6	32663873	A	G	0.109086	0.012534	0.890871	17.4681	3.4e-18	52	FALSE	HLA-DQB1	27713
Primary Malignancy Other Skin	pri_skin	rs2858313	6	32663919	A	G	0.098787	0.012615	0.914914	14.2935	5.09e-15	52	FALSE	HLA-DQB1	27759
Primary Malignancy Other Skin	pri_skin	rs34677551	6	32663936	A	C	-0.132315	0.012279	0.852781	26.3141	4.85e-27	52	FALSE	HLA-DQB1	27776
Primary Malignancy Other Skin	pri_skin	rs34392107	6	32663954	G	A	-0.133003	0.013061	0.854633	23.5994	2.52e-24	52	FALSE	HLA-DQB1	27794
Primary Malignancy Other Skin	pri_skin	rs35239297	6	32663960	G	A	-0.133001	0.013059	0.854635	23.6057	2.48e-24	52	FALSE	HLA-DQB1	27800
Primary Malignancy Other Skin	pri_skin	rs34531599	6	32663978	C	T	-0.133	0.013097	0.854198	23.4715	3.38e-24	52	FALSE	HLA-DQB1	27818
Primary Malignancy Other Skin	pri_skin	rs6457620	6	32663999	G	C	-0.042854	0.006934	0.490411	9.18023	6.6e-10	52	FALSE	HLA-DQB1	27839
Primary Malignancy Other Skin	pri_skin	rs35900855	6	32664038	A	G	-0.132401	0.012166	0.852655	26.824	1.5e-27	52	FALSE	HLA-DQB1	27878
Primary Malignancy Other Skin	pri_skin	rs2647015	6	32664093	T	G	0.096908	0.012592	0.914617	13.8335	1.47e-14	52	FALSE	HLA-DQB1	27933
Primary Malignancy Other Skin	pri_skin	rs9275300	6	32664126	A	G	0.109513	0.012906	0.890864	16.6457	2.26e-17	52	FALSE	HLA-DQB1	27966
Primary Malignancy Other Skin	pri_skin	rs2647014	6	32664279	C	T	0.098526	0.01395	0.888549	11.7695	1.7e-12	52	FALSE	HLA-DQB1	28119
Primary Malignancy Other Skin	pri_skin	rs6923022	6	32664289	G	T	-0.132271	0.012188	0.852645	26.6818	2.08e-27	52	FALSE	HLA-DQB1	28129
Primary Malignancy Other Skin	pri_skin	rs67887332	6	32664399	G	A	-0.132233	0.012178	0.852643	26.7072	1.96e-27	52	FALSE	HLA-DQB1	28239
Primary Malignancy Other Skin	pri_skin	rs115255544	6	32664628	A	G	-0.132147	0.012266	0.852654	26.3075	4.93e-27	52	FALSE	HLA-DQB1	28468
Primary Malignancy Other Skin	pri_skin	rs114361720	6	32664635	G	C	-0.132236	0.012182	0.852644	26.6916	2.03e-27	52	FALSE	HLA-DQB1	28475
Primary Malignancy Other Skin	pri_skin	rs2647007	6	32664677	T	G	0.098654	0.012616	0.914916	14.2562	5.54e-15	52	FALSE	HLA-DQB1	28517
Primary Malignancy Other Skin	pri_skin	rs72847158	6	32664708	T	C	-0.132294	0.012183	0.852676	26.7111	1.94e-27	52	FALSE	HLA-DQB1	28548
Primary Malignancy Other Skin	pri_skin	rs2395522	6	32664722	A	T	-0.042524	0.006954	0.478464	9.00345	9.92e-10	52	FALSE	HLA-DQB1	28562
Primary Malignancy Other Skin	pri_skin	rs2647005	6	32664760	A	G	0.098699	0.012619	0.914935	14.2626	5.46e-15	52	FALSE	HLA-DQB1	28600
Primary Malignancy Other Skin	pri_skin	rs115594945	6	32664771	G	A	-0.132373	0.012348	0.853217	26.0569	8.77e-27	52	FALSE	HLA-DQB1	28611
Primary Malignancy Other Skin	pri_skin	rs115785636	6	32664775	G	C	-0.132373	0.012348	0.853217	26.0569	8.77e-27	52	FALSE	HLA-DQB1	28615
Primary Malignancy Other Skin	pri_skin	rs116303320	6	32664791	C	T	-0.132421	0.01233	0.853253	26.148	7.11e-27	52	FALSE	HLA-DQB1	28631
Primary Malignancy Other Skin	pri_skin	rs115074443	6	32664795	C	T	-0.13242	0.012329	0.853253	26.1498	7.08e-27	52	FALSE	HLA-DQB1	28635
Primary Malignancy Other Skin	pri_skin	rs114948848	6	32664797	A	G	-0.133959	0.014081	0.854958	20.7067	1.96e-21	52	FALSE	HLA-DQB1	28637
Primary Malignancy Other Skin	pri_skin	rs9275307	6	32664990	A	T	0.109297	0.012819	0.890941	16.7957	1.6e-17	52	FALSE	HLA-DQB1	28830
Primary Malignancy Other Skin	pri_skin	rs17499411	6	32665002	C	G	-0.132142	0.012241	0.852645	26.4076	3.91e-27	52	FALSE	HLA-DQB1	28842
Primary Malignancy Other Skin	pri_skin	rs2856667	6	32665079	T	C	0.055692	0.008308	0.540665	10.6756	2.11e-11	52	FALSE	HLA-DQB1	28919
Primary Malignancy Other Skin	pri_skin	rs17206119	6	32665104	T	A	-0.132209	0.012152	0.85264	26.807	1.56e-27	52	FALSE	HLA-DQB1	28944
Primary Malignancy Other Skin	pri_skin	rs17206126	6	32665115	T	C	0.15158	0.021471	0.970656	11.7613	1.73e-12	52	FALSE	HLA-DQB1	28955
Primary Malignancy Other Skin	pri_skin	rs17212462	6	32665125	C	T	-0.132368	0.012	0.852778	27.5344	2.92e-28	52	FALSE	HLA-DQB1	28965
Primary Malignancy Other Skin	pri_skin	rs17212469	6	32665153	G	T	-0.132261	0.012117	0.852673	26.9778	1.05e-27	52	FALSE	HLA-DQB1	28993
Primary Malignancy Other Skin	pri_skin	rs17212483	6	32665250	C	T	-0.13223	0.012223	0.852662	26.5177	3.04e-27	52	FALSE	HLA-DQB1	29090
Primary Malignancy Other Skin	pri_skin	rs9275308	6	32665255	T	A	0.109371	0.012927	0.890995	16.5526	2.8e-17	52	FALSE	HLA-DQB1	29095
Primary Malignancy Other Skin	pri_skin	rs17206147	6	32665311	T	C	-0.111894	0.013141	0.803927	16.7539	1.76e-17	52	FALSE	HLA-DQB1	29151
Primary Malignancy Other Skin	pri_skin	rs9275310	6	32665319	T	G	0.109442	0.013007	0.890926	16.3791	4.18e-17	52	FALSE	HLA-DQB1	29159
Primary Malignancy Other Skin	pri_skin	rs17212504	6	32665369	A	G	-0.132222	0.012167	0.85265	26.7479	1.79e-27	52	FALSE	HLA-DQB1	29209
Primary Malignancy Other Skin	pri_skin	rs10484561	6	32665420	T	G	-0.132192	0.012096	0.852602	27.0419	9.08e-28	52	FALSE	HLA-DQB1	29260
Primary Malignancy Other Skin	pri_skin	rs17212518	6	32665475	A	C	-0.132533	0.012543	0.853223	25.3377	4.59e-26	52	FALSE	HLA-DQB1	29315
Primary Malignancy Other Skin	pri_skin	rs17206175	6	32665495	C	A	-0.141281	0.022418	0.870314	9.51872	3.03e-10	52	FALSE	HLA-DQB1	29335
Primary Malignancy Other Skin	pri_skin	rs17206182	6	32665504	C	T	-0.132998	0.012997	0.853509	23.8213	1.51e-24	52	FALSE	HLA-DQB1	29344
Primary Malignancy Other Skin	pri_skin	rs17212525	6	32665539	T	C	-0.13263	0.012658	0.852909	24.9309	1.17e-25	52	FALSE	HLA-DQB1	29379
Primary Malignancy Other Skin	pri_skin	rs17212532	6	32665550	A	C	-0.13236	0.012435	0.853154	25.6993	2e-26	52	FALSE	HLA-DQB1	29390
Primary Malignancy Other Skin	pri_skin	rs2856665	6	32665597	A	G	0.101347	0.012811	0.917731	14.5709	2.69e-15	52	FALSE	HLA-DQB1	29437
Primary Malignancy Other Skin	pri_skin	rs17212546	6	32665615	C	T	-0.132681	0.012643	0.852919	25.0072	9.84e-26	52	FALSE	HLA-DQB1	29455
Primary Malignancy Other Skin	pri_skin	rs17206196	6	32665629	G	T	-0.136699	0.017438	0.861732	14.3229	4.75e-15	52	FALSE	HLA-DQB1	29469
Primary Malignancy Other Skin	pri_skin	rs17206203	6	32665633	A	G	-0.132602	0.012598	0.853391	25.1491	7.09e-26	52	FALSE	HLA-DQB1	29473
Primary Malignancy Other Skin	pri_skin	rs17206210	6	32665636	C	T	-0.13259	0.012586	0.85339	25.1915	6.43e-26	52	FALSE	HLA-DQB1	29476
Primary Malignancy Other Skin	pri_skin	rs9275311	6	32665640	G	T	0.109503	0.013058	0.89092	16.2757	5.3e-17	52	FALSE	HLA-DQB1	29480
Primary Malignancy Other Skin	pri_skin	rs17212553	6	32665687	G	T	-0.132328	0.012203	0.852656	26.6401	2.29e-27	52	FALSE	HLA-DQB1	29527
Primary Malignancy Other Skin	pri_skin	rs17212574	6	32665750	C	T	-0.132726	0.012758	0.853816	24.5908	2.57e-25	52	FALSE	HLA-DQB1	29590
Primary Malignancy Other Skin	pri_skin	rs17206224	6	32665753	C	T	-0.132809	0.012906	0.854474	24.0798	8.32e-25	52	FALSE	HLA-DQB1	29593
Primary Malignancy Other Skin	pri_skin	rs9275313	6	32665759	G	T	0.108977	0.013559	0.890901	15.0146	9.67e-16	52	FALSE	HLA-DQB1	29599
Primary Malignancy Other Skin	pri_skin	rs17206238	6	32665761	A	T	0.097839	0.013958	0.888782	11.605	2.48e-12	52	FALSE	HLA-DQB1	29601
Primary Malignancy Other Skin	pri_skin	rs2646994	6	32665813	C	T	0.097694	0.013958	0.88878	11.5723	2.68e-12	52	FALSE	HLA-DQB1	29653
Primary Malignancy Other Skin	pri_skin	rs17212581	6	32665819	T	C	-0.144769	0.012978	0.881262	28.1364	7.3e-29	52	FALSE	HLA-DQB1	29659
Primary Malignancy Other Skin	pri_skin	rs17212588	6	32665820	G	A	-0.144399	0.012979	0.88167	27.9916	1.02e-28	52	FALSE	HLA-DQB1	29660
Primary Malignancy Other Skin	pri_skin	rs9275314	6	32665909	C	A	0.109858	0.013257	0.891108	15.9124	1.22e-16	52	FALSE	HLA-DQB1	29749
Primary Malignancy Other Skin	pri_skin	rs9275315	6	32665912	C	A	0.109739	0.013364	0.891098	15.6391	2.3e-16	52	FALSE	HLA-DQB1	29752
Primary Malignancy Other Skin	pri_skin	rs35092732	6	32665913	A	G	-0.127816	0.010581	0.861873	32.8303	1.48e-33	52	FALSE	HLA-DQB1	29753
Primary Malignancy Other Skin	pri_skin	rs17206252	6	32665915	T	C	-0.125393	0.013737	0.844016	19.1312	7.39e-20	52	FALSE	HLA-DQB1	29755
Primary Malignancy Other Skin	pri_skin	rs36062941	6	32666051	C	T	-0.132338	0.012261	0.852654	26.399	3.99e-27	52	FALSE	HLA-DQB1	29891
Primary Malignancy Other Skin	pri_skin	rs34214702	6	32666081	C	A	-0.132368	0.012239	0.852662	26.5011	3.15e-27	52	FALSE	HLA-DQB1	29921
Primary Malignancy Other Skin	pri_skin	rs35740559	6	32666132	C	T	-0.132334	0.012251	0.852653	26.4416	3.62e-27	52	FALSE	HLA-DQB1	29972
Primary Malignancy Other Skin	pri_skin	rs34605008	6	32666135	T	C	-0.132962	0.01301	0.85361	23.763	1.73e-24	52	FALSE	HLA-DQB1	29975
Primary Malignancy Other Skin	pri_skin	rs34918548	6	32666142	A	G	-0.132963	0.013011	0.85361	23.7581	1.75e-24	52	FALSE	HLA-DQB1	29982
Primary Malignancy Other Skin	pri_skin	rs34593937	6	32666271	T	C	-0.132375	0.01225	0.852652	26.4577	3.49e-27	52	FALSE	HLA-DQB1	30111
Primary Malignancy Other Skin	pri_skin	rs35836258	6	32666296	G	A	-0.132358	0.012267	0.85265	26.3839	4.13e-27	52	FALSE	HLA-DQB1	30136
Primary Malignancy Other Skin	pri_skin	rs34389498	6	32666348	T	C	-0.132494	0.012132	0.85265	27.0051	9.88e-28	52	FALSE	HLA-DQB1	30188
Primary Malignancy Other Skin	pri_skin	rs36186647	6	32666431	C	T	-0.13259	0.012059	0.852679	27.3629	4.34e-28	52	FALSE	HLA-DQB1	30271
Primary Malignancy Other Skin	pri_skin	rs36188641	6	32666471	A	G	-0.132476	0.012369	0.852878	26.0074	9.83e-27	52	FALSE	HLA-DQB1	30311
Primary Malignancy Other Skin	pri_skin	rs36160077	6	32666483	C	T	-0.132401	0.01228	0.852798	26.3438	4.53e-27	52	FALSE	HLA-DQB1	30323
Primary Malignancy Other Skin	pri_skin	rs34475663	6	32666563	T	A	-0.13235	0.01229	0.85266	26.2824	5.22e-27	52	FALSE	HLA-DQB1	30403
Primary Malignancy Other Skin	pri_skin	rs111848638	6	32666630	A	T	-0.133034	0.011692	0.852477	29.2364	5.8e-30	52	FALSE	HLA-DQB1	30470
Primary Malignancy Other Skin	pri_skin	rs9275324	6	32666635	C	T	0.109991	0.013642	0.891428	15.1054	7.84e-16	52	FALSE	HLA-DQB1	30475
Primary Malignancy Other Skin	pri_skin	rs113984677	6	32666636	G	A	-0.133034	0.011691	0.852477	29.2391	5.77e-30	52	FALSE	HLA-DQB1	30476
Primary Malignancy Other Skin	pri_skin	rs9275325	6	32666651	G	T	0.110227	0.013732	0.891455	14.9795	1.05e-15	52	FALSE	HLA-DQB1	30491
Primary Malignancy Other Skin	pri_skin	rs9275326	6	32666660	C	T	0.110051	0.0137	0.891474	15.0009	9.98e-16	52	FALSE	HLA-DQB1	30500
Primary Malignancy Other Skin	pri_skin	rs35678932	6	32666863	G	T	-0.132337	0.012228	0.852732	26.5356	2.91e-27	52	FALSE	HLA-DQB1	30703
Primary Malignancy Other Skin	pri_skin	rs35998847	6	32666997	G	A	-0.143775	0.012875	0.880619	28.1924	6.42e-29	52	FALSE	HLA-DQB1	30837
Primary Malignancy Other Skin	pri_skin	rs17427564	6	32667067	T	C	-0.132361	0.012251	0.852722	26.4483	3.56e-27	52	FALSE	HLA-DQB1	30907
Primary Malignancy Other Skin	pri_skin	rs9275334	6	32667107	T	C	0.110401	0.013811	0.891345	14.8625	1.37e-15	52	FALSE	HLA-DQB1	30947
Primary Malignancy Other Skin	pri_skin	rs75778474	6	32667173	C	T	-0.132142	0.01198	0.85279	27.531	2.94e-28	52	FALSE	HLA-DQB1	31013
Primary Malignancy Other Skin	pri_skin	rs71202902	6	32667175	C	T	-0.13239	0.012242	0.852728	26.499	3.17e-27	52	FALSE	HLA-DQB1	31015
Primary Malignancy Other Skin	pri_skin	rs78825896	6	32667181	T	G	-0.132414	0.012235	0.852729	26.5357	2.91e-27	52	FALSE	HLA-DQB1	31021
Primary Malignancy Other Skin	pri_skin	rs66795753	6	32667381	G	C	-0.13301	0.012885	0.853649	24.2247	5.96e-25	52	FALSE	HLA-DQB1	31221
Primary Malignancy Other Skin	pri_skin	rs141890570	6	32667412	G	A	-0.125315	0.013705	0.841895	19.1933	6.41e-20	52	FALSE	HLA-DQB1	31252
Primary Malignancy Other Skin	pri_skin	rs150651425	6	32667421	C	T	0.161303	0.023271	0.974878	11.3642	4.32e-12	52	FALSE	HLA-DQB1	31261
Primary Malignancy Other Skin	pri_skin	rs185350680	6	32667450	A	G	-0.133672	0.013345	0.854491	22.8605	1.38e-23	52	FALSE	HLA-DQB1	31290
Primary Malignancy Other Skin	pri_skin	rs71205205	6	32667488	C	A	-0.144977	0.013033	0.882265	27.9851	1.03e-28	52	FALSE	HLA-DQB1	31328
Primary Malignancy Other Skin	pri_skin	rs185398223	6	32667545	G	A	-0.144599	0.013006	0.881921	27.9538	1.11e-28	52	FALSE	HLA-DQB1	31385
Primary Malignancy Other Skin	pri_skin	rs2647042	6	32667548	C	T	0.06173	0.008677	0.518606	11.9321	1.17e-12	52	FALSE	HLA-DQB1	31388
Primary Malignancy Other Skin	pri_skin	rs2133037	6	32667596	G	A	0.099676	0.01445	0.895585	11.2617	5.47e-12	52	FALSE	HLA-DQB1	31436
Primary Malignancy Other Skin	pri_skin	rs9275347	6	32667623	G	A	0.104428	0.013474	0.877846	14.0186	9.58e-15	52	FALSE	HLA-DQB1	31463
Primary Malignancy Other Skin	pri_skin	rs9275348	6	32667638	G	A	0.104459	0.013324	0.873922	14.3262	4.72e-15	52	FALSE	HLA-DQB1	31478
Primary Malignancy Other Skin	pri_skin	rs9275349	6	32667663	G	C	0.119845	0.014459	0.893968	15.9177	1.21e-16	52	FALSE	HLA-DQB1	31503
Primary Malignancy Other Skin	pri_skin	rs9275356	6	32667850	C	G	0.119931	0.01453	0.897225	15.7921	1.61e-16	52	FALSE	HLA-DQB1	31690
Primary Malignancy Other Skin	pri_skin	rs72847174	6	32668026	C	T	-0.143373	0.01286	0.880142	28.1041	7.87e-29	52	FALSE	HLA-DQB1	31866
Primary Malignancy Other Skin	pri_skin	rs66490218	6	32668105	G	A	-0.13219	0.01197	0.852456	27.596	2.53e-28	52	FALSE	HLA-DQB1	31945
Primary Malignancy Other Skin	pri_skin	rs9275373	6	32668411	G	A	0.108189	0.011345	0.883051	20.8009	1.58e-21	52	FALSE	HLA-DQB1	32251
Primary Malignancy Other Skin	pri_skin	rs9275378	6	32668729	C	G	-0.048109	0.00789	0.711535	8.95373	1.11e-09	52	FALSE	HLA-DQB1	32569
Primary Malignancy Other Skin	pri_skin	rs9275379	6	32668804	C	T	-0.057029	0.010316	0.722388	7.48009	3.31e-08	52	FALSE	HLA-DQB1	32644
Primary Malignancy Other Skin	pri_skin	rs9275381	6	32668819	A	C	-0.053932	0.007955	0.707808	10.9031	1.25e-11	52	FALSE	HLA-DQB1	32659
Primary Malignancy Other Skin	pri_skin	rs9275387	6	32669013	T	C	0.1095	0.012746	0.890879	17.0397	9.13e-18	52	FALSE	HLA-DQB1	32853
Primary Malignancy Other Skin	pri_skin	rs72847183	6	32669113	T	C	-0.132448	0.012221	0.852853	26.6111	2.45e-27	52	FALSE	HLA-DQB1	32953
Primary Malignancy Other Skin	pri_skin	rs79876547	6	32669137	T	C	-0.112093	0.01315	0.803284	16.7884	1.63e-17	52	FALSE	HLA-DQB1	32977
Primary Malignancy Other Skin	pri_skin	rs9275394	6	32669454	A	C	0.109693	0.012716	0.890898	17.1746	6.69e-18	52	FALSE	HLA-DQB1	33294
Primary Malignancy Other Skin	pri_skin	rs9275395	6	32669483	A	G	0.109644	0.012652	0.890894	17.3257	4.72e-18	52	FALSE	HLA-DQB1	33323
Primary Malignancy Other Skin	pri_skin	rs9275400	6	32669761	C	G	0.109628	0.012683	0.890867	17.241	5.74e-18	52	FALSE	HLA-DQB1	33601
Primary Malignancy Other Skin	pri_skin	rs76901383	6	32669817	T	C	-0.111874	0.013253	0.805958	16.4804	3.31e-17	52	FALSE	HLA-DQB1	33657
Primary Malignancy Other Skin	pri_skin	rs115675626	6	32669833	G	A	-0.141794	0.022959	0.870873	9.1693	6.77e-10	52	FALSE	HLA-DQB1	33673
Primary Malignancy Other Skin	pri_skin	rs2858308	6	32670000	G	T	0.098683	0.012542	0.913723	14.424	3.77e-15	52	FALSE	HLA-DQB1	33840
Primary Malignancy Other Skin	pri_skin	rs75042695	6	32670151	T	C	-0.144517	0.013045	0.882348	27.7616	1.73e-28	52	FALSE	HLA-DQB1	33991
Primary Malignancy Other Skin	pri_skin	rs35406540	6	32670368	A	G	-0.111814	0.013027	0.803366	17.0123	9.72e-18	52	FALSE	HLA-DQB1	34208
Primary Malignancy Other Skin	pri_skin	rs66709408	6	32670414	C	T	-0.111814	0.013026	0.803358	17.0145	9.67e-18	52	FALSE	HLA-DQB1	34254
Primary Malignancy Other Skin	pri_skin	rs35120848	6	32670495	C	T	-0.111819	0.013025	0.803389	17.0182	9.59e-18	52	FALSE	HLA-DQB1	34335
Primary Malignancy Other Skin	pri_skin	rs9275422	6	32670548	G	A	0.10952	0.012774	0.890881	16.9765	1.06e-17	52	FALSE	HLA-DQB1	34388
Primary Malignancy Other Skin	pri_skin	rs34492195	6	32670833	G	A	-0.132517	0.01227	0.852644	26.4308	3.71e-27	52	FALSE	HLA-DQB1	34673
Primary Malignancy Other Skin	pri_skin	rs9275426	6	32670912	T	C	0.109483	0.01274	0.890906	17.0514	8.88e-18	52	FALSE	HLA-DQB1	34752
Primary Malignancy Other Skin	pri_skin	rs2856705	6	32670956	C	T	0.099129	0.012532	0.913491	14.5693	2.7e-15	52	FALSE	HLA-DQB1	34796
Primary Malignancy Other Skin	pri_skin	rs9275429	6	32671057	G	A	0.109511	0.012744	0.890898	17.0499	8.92e-18	52	FALSE	HLA-DQB1	34897
Primary Malignancy Other Skin	pri_skin	rs9275430	6	32671086	C	T	0.109401	0.012831	0.890925	16.7964	1.6e-17	52	FALSE	HLA-DQB1	34926
Primary Malignancy Other Skin	pri_skin	rs13192471	6	32671103	T	C	-0.111307	0.012905	0.803107	17.1709	6.75e-18	52	FALSE	HLA-DQB1	34943
Primary Malignancy Other Skin	pri_skin	rs9275434	6	32671247	C	T	0.109639	0.012608	0.890902	17.4397	3.63e-18	52	FALSE	HLA-DQB1	35087
Primary Malignancy Other Skin	pri_skin	rs1794275	6	32671248	G	A	-0.101163	0.009694	0.785039	24.7351	1.84e-25	52	FALSE	HLA-DQB1	35088
Primary Malignancy Other Skin	pri_skin	rs9275435	6	32671332	G	C	0.109506	0.012721	0.890893	17.1061	7.83e-18	52	FALSE	HLA-DQB1	35172
Primary Malignancy Other Skin	pri_skin	rs9275437	6	32671412	C	T	0.109182	0.012956	0.890803	16.4271	3.74e-17	52	FALSE	HLA-DQB1	35252
Primary Malignancy Other Skin	pri_skin	rs28451714	6	32671601	G	T	-0.111705	0.012927	0.803353	17.2312	5.87e-18	52	FALSE	HLA-DQB1	35441
Primary Malignancy Other Skin	pri_skin	rs9275442	6	32671755	G	A	0.109718	0.012502	0.890877	17.7479	1.79e-18	52	FALSE	HLA-DQB1	35595
Primary Malignancy Other Skin	pri_skin	rs9275445	6	32671811	G	A	0.12067	0.014913	0.900459	15.2082	6.19e-16	52	FALSE	HLA-DQB1	35651
Primary Malignancy Other Skin	pri_skin	rs9275453	6	32671937	C	T	0.123597	0.014891	0.90084	15.9602	1.1e-16	52	FALSE	HLA-DQB1	35777
Primary Malignancy Other Skin	pri_skin	rs17499655	6	32672135	C	T	-0.124357	0.012101	0.860129	24.0174	9.61e-25	52	FALSE	HLA-DQB1	35975
Primary Malignancy Other Skin	pri_skin	rs549365689	6	32672353	A	G	0.16408	0.023332	0.974884	11.6754	2.11e-12	52	FALSE	HLA-DQB1	36193
Primary Malignancy Other Skin	pri_skin	rs4568494	6	32672361	A	G	-0.111715	0.012918	0.80336	17.2562	5.54e-18	52	FALSE	HLA-DQB1	36201
Primary Malignancy Other Skin	pri_skin	rs9275476	6	32672624	T	C	0.109414	0.012615	0.890993	17.3531	4.44e-18	52	FALSE	HLA-DQB1	36464
Primary Malignancy Other Skin	pri_skin	rs9275477	6	32672641	A	C	0.109007	0.012097	0.891143	18.6655	2.16e-19	52	FALSE	HLA-DQA2	36478
Primary Malignancy Other Skin	pri_skin	rs2647049	6	32672681	C	A	0.098774	0.012546	0.913745	14.4391	3.64e-15	52	FALSE	HLA-DQA2	36438
Primary Malignancy Other Skin	pri_skin	rs35030589	6	32672903	G	A	-0.111736	0.012933	0.803337	17.2259	5.94e-18	52	FALSE	HLA-DQA2	36216
Primary Malignancy Other Skin	pri_skin	rs9275486	6	32673099	T	A	0.109427	0.012626	0.890939	17.3286	4.69e-18	52	FALSE	HLA-DQA2	36020
Primary Malignancy Other Skin	pri_skin	rs2856697	6	32673230	C	T	0.101094	0.012737	0.916615	14.6626	2.17e-15	52	FALSE	HLA-DQA2	35889
Primary Malignancy Other Skin	pri_skin	rs77801483	6	32673277	C	G	-0.13237	0.012228	0.852651	26.5505	2.81e-27	52	FALSE	HLA-DQA2	35842
Primary Malignancy Other Skin	pri_skin	rs34751870	6	32673332	C	T	-0.127811	0.010565	0.858268	32.9284	1.18e-33	52	FALSE	HLA-DQA2	35787
Primary Malignancy Other Skin	pri_skin	rs9275490	6	32673385	C	G	0.109497	0.012716	0.890902	17.1165	7.65e-18	52	FALSE	HLA-DQA2	35734
Primary Malignancy Other Skin	pri_skin	rs112214454	6	32673569	A	G	-0.111755	0.012985	0.803346	17.0984	7.97e-18	52	FALSE	HLA-DQA2	35550
Primary Malignancy Other Skin	pri_skin	rs9275495	6	32673574	A	T	0.10953	0.012964	0.891062	16.5087	3.1e-17	52	FALSE	HLA-DQA2	35545
Primary Malignancy Other Skin	pri_skin	rs9275500	6	32673788	C	T	-0.04334	0.00694	0.490645	9.36	4.37e-10	52	FALSE	HLA-DQA2	35331
Primary Malignancy Other Skin	pri_skin	rs9275503	6	32673931	A	G	0.109798	0.013227	0.891147	15.9641	1.09e-16	52	FALSE	HLA-DQA2	35188
Primary Malignancy Other Skin	pri_skin	rs71565344	6	32673965	G	A	-0.132388	0.012377	0.852727	25.9414	1.14e-26	52	FALSE	HLA-DQA2	35154
Primary Malignancy Other Skin	pri_skin	rs551734789	6	32674030	C	A	-0.14461	0.013137	0.883412	27.4226	3.78e-28	52	FALSE	HLA-DQA2	35089
Primary Malignancy Other Skin	pri_skin	rs566764667	6	32674031	C	A	-0.1446	0.013136	0.883405	27.4224	3.78e-28	52	FALSE	HLA-DQA2	35088
Primary Malignancy Other Skin	pri_skin	rs35332745	6	32674225	T	C	-0.132514	0.012342	0.852688	26.131	7.4e-27	52	FALSE	HLA-DQA2	34894
Primary Malignancy Other Skin	pri_skin	rs12192514	6	32674240	C	T	0.098733	0.012554	0.913778	14.4114	3.88e-15	52	FALSE	HLA-DQA2	34879
Primary Malignancy Other Skin	pri_skin	rs145281025	6	32674252	G	A	-0.132489	0.012339	0.852651	26.1369	7.3e-27	52	FALSE	HLA-DQA2	34867
Primary Malignancy Other Skin	pri_skin	rs28371270	6	32674296	A	G	0.098219	0.012547	0.91369	14.2841	5.2e-15	52	FALSE	HLA-DQA2	34823
Primary Malignancy Other Skin	pri_skin	rs9275511	6	32674329	G	A	-0.042851	0.00704	0.540687	8.92655	1.18e-09	52	FALSE	HLA-DQA2	34790
Primary Malignancy Other Skin	pri_skin	rs28371272	6	32674440	T	C	0.098723	0.012555	0.913784	14.4055	3.93e-15	52	FALSE	HLA-DQA2	34679
Primary Malignancy Other Skin	pri_skin	rs28371273	6	32674442	G	C	0.098723	0.012555	0.913784	14.4057	3.93e-15	52	FALSE	HLA-DQA2	34677
Primary Malignancy Other Skin	pri_skin	rs35472821	6	32674529	G	C	-0.132343	0.012315	0.852661	26.1771	6.65e-27	52	FALSE	HLA-DQA2	34590
Primary Malignancy Other Skin	pri_skin	rs28371274	6	32674558	T	C	0.098726	0.012557	0.913796	14.4027	3.96e-15	52	FALSE	HLA-DQA2	34561
Primary Malignancy Other Skin	pri_skin	rs17212616	6	32674617	G	A	0.098715	0.012558	0.913802	14.3983	4e-15	52	FALSE	HLA-DQA2	34502
Primary Malignancy Other Skin	pri_skin	rs17206378	6	32675161	G	T	-0.132334	0.012358	0.852656	26.001	9.98e-27	52	FALSE	HLA-DQA2	33958
Primary Malignancy Other Skin	pri_skin	rs9275530	6	32675523	G	C	0.109399	0.012821	0.89088	16.8221	1.51e-17	52	FALSE	HLA-DQA2	33596
Primary Malignancy Other Skin	pri_skin	rs17212846	6	32675581	A	T	0.100954	0.012742	0.916632	14.6133	2.44e-15	52	FALSE	HLA-DQA2	33538
Primary Malignancy Other Skin	pri_skin	rs9275532	6	32675634	C	G	0.108687	0.011768	0.890711	19.5641	2.73e-20	52	FALSE	HLA-DQA2	33485
Primary Malignancy Other Skin	pri_skin	rs34388057	6	32675951	A	T	-0.132316	0.012338	0.852655	26.0741	8.43e-27	52	FALSE	HLA-DQA2	33168
Primary Malignancy Other Skin	pri_skin	rs9275541	6	32676159	C	G	0.109478	0.012919	0.890915	16.6025	2.5e-17	52	FALSE	HLA-DQA2	32960
Primary Malignancy Other Skin	pri_skin	rs144614916	6	32676309	A	C	-0.164371	0.023112	0.977577	11.9242	1.19e-12	52	FALSE	HLA-DQA2	32810
Primary Malignancy Other Skin	pri_skin	rs115602986	6	32676444	C	T	-0.131946	0.012101	0.854492	26.9248	1.19e-27	52	FALSE	HLA-DQA2	32675
Primary Malignancy Other Skin	pri_skin	rs34709043	6	32676486	A	C	-0.132196	0.012458	0.852684	25.5483	2.83e-26	52	FALSE	HLA-DQA2	32633
Primary Malignancy Other Skin	pri_skin	rs16898262	6	32677397	A	G	0.098302	0.012551	0.913771	14.2982	5.03e-15	52	FALSE	HLA-DQA2	31722
Primary Malignancy Other Skin	pri_skin	rs10947332	6	32677440	G	A	-0.132286	0.012342	0.852653	26.0484	8.95e-27	52	FALSE	HLA-DQA2	31679
Primary Malignancy Other Skin	pri_skin	rs3129725	6	32677623	C	T	-0.107879	0.012148	0.737733	18.1522	7.04e-19	52	FALSE	HLA-DQA2	31496
Primary Malignancy Other Skin	pri_skin	rs111944102	6	32677818	T	A	-0.132177	0.012434	0.852618	25.6341	2.32e-26	52	FALSE	HLA-DQA2	31301
Primary Malignancy Other Skin	pri_skin	rs9275563	6	32677912	C	T	0.060088	0.007131	0.600908	16.4237	3.77e-17	52	FALSE	HLA-DQA2	31207
Primary Malignancy Other Skin	pri_skin	rs28755392	6	32678021	T	C	0.100952	0.012743	0.916639	14.611	2.45e-15	52	FALSE	HLA-DQA2	31098
Primary Malignancy Other Skin	pri_skin	rs4273728	6	32678491	T	C	0.109565	0.012931	0.890935	16.5993	2.52e-17	52	FALSE	HLA-DQA2	30628
Primary Malignancy Other Skin	pri_skin	rs28715209	6	32679053	T	A	-0.132373	0.012401	0.852642	25.8387	1.45e-26	52	FALSE	HLA-DQA2	30066
Primary Malignancy Other Skin	pri_skin	rs17427887	6	32679107	G	T	-0.150703	0.020519	0.973422	12.6665	2.16e-13	52	FALSE	HLA-DQA2	30012
Primary Malignancy Other Skin	pri_skin	rs9275583	6	32680299	G	A	0.109989	0.012713	0.89089	17.2707	5.36e-18	52	FALSE	HLA-DQA2	28820
Primary Malignancy Other Skin	pri_skin	rs9275592	6	32680620	G	T	0.109774	0.012908	0.890946	16.7151	1.93e-17	52	FALSE	HLA-DQA2	28499
Primary Malignancy Other Skin	pri_skin	rs7454108	6	32681483	T	C	0.10889	0.013838	0.891372	14.4252	3.76e-15	52	FALSE	HLA-DQA2	27636
Primary Malignancy Other Skin	pri_skin	rs3957146	6	32681530	T	C	0.109027	0.01397	0.891354	14.2023	6.28e-15	52	FALSE	HLA-DQA2	27589
Primary Malignancy Other Skin	pri_skin	rs3129730	6	32681839	A	G	0.100252	0.014198	0.891833	11.7653	1.72e-12	52	FALSE	HLA-DQA2	27280
Primary Malignancy Other Skin	pri_skin	rs3998159	6	32682019	A	C	0.107696	0.014017	0.890105	13.7902	1.62e-14	52	FALSE	HLA-DQA2	27100
Primary Malignancy Other Skin	pri_skin	rs3957148	6	32682137	A	G	0.104718	0.016568	0.888565	9.57022	2.69e-10	52	FALSE	HLA-DQA2	26982
Primary Malignancy Other Skin	pri_skin	rs9275599	6	32682429	C	T	0.105354	0.01661	0.893431	9.63275	2.33e-10	52	FALSE	HLA-DQA2	26690
Primary Malignancy Other Skin	pri_skin	rs3892710	6	32682862	C	T	0.065882	0.009151	0.817929	12.2002	6.31e-13	52	FALSE	HLA-DQA2	26257
Primary Malignancy Other Skin	pri_skin	rs3873445	6	32683010	C	T	0.118928	0.017425	0.882761	11.0405	9.11e-12	52	FALSE	HLA-DQA2	26109
Primary Malignancy Other Skin	pri_skin	rs3873451	6	32683240	A	G	0.102557	0.013697	0.878476	13.1351	7.33e-14	52	FALSE	HLA-DQA2	25879
Primary Malignancy Other Skin	pri_skin	rs552311831	6	32683247	A	G	0.101532	0.013665	0.878068	12.945	1.14e-13	52	FALSE	HLA-DQA2	25872
Primary Malignancy Other Skin	pri_skin	rs564243097	6	32683251	A	G	0.101261	0.013638	0.877783	12.9286	1.18e-13	52	FALSE	HLA-DQA2	25868
Primary Malignancy Other Skin	pri_skin	rs528413248	6	32683255	A	G	0.08882	0.013217	0.858774	10.725	1.88e-11	52	FALSE	HLA-DQA2	25864
Primary Malignancy Other Skin	pri_skin	rs568102960	6	32683287	A	G	0.128031	0.014508	0.888073	17.9354	1.16e-18	52	FALSE	HLA-DQA2	25832
Primary Malignancy Other Skin	pri_skin	rs3873452	6	32683309	G	C	0.127766	0.014399	0.891148	18.1238	7.52e-19	52	FALSE	HLA-DQA2	25810
Primary Malignancy Other Skin	pri_skin	rs9275607	6	32683645	A	G	0.096054	0.01047	0.867539	19.3148	4.84e-20	52	FALSE	HLA-DQA2	25474
Primary Malignancy Other Skin	pri_skin	rs6935940	6	32683691	A	C	0.104431	0.008457	0.776087	34.2648	5.43e-35	52	FALSE	HLA-DQA2	25428
Primary Malignancy Other Skin	pri_skin	rs9275608	6	32683708	A	G	0.099256	0.011008	0.876277	18.6854	2.06e-19	52	FALSE	HLA-DQA2	25411
Primary Malignancy Other Skin	pri_skin	rs9275609	6	32683713	C	G	0.098495	0.010983	0.875885	18.4956	3.19e-19	52	FALSE	HLA-DQA2	25406
Primary Malignancy Other Skin	pri_skin	rs9275610	6	32683750	T	C	0.095911	0.010466	0.86762	19.2747	5.31e-20	52	FALSE	HLA-DQA2	25369
Primary Malignancy Other Skin	pri_skin	rs9275611	6	32683763	G	A	0.112742	0.010921	0.876664	24.2251	5.96e-25	52	FALSE	HLA-DQA2	25356
Primary Malignancy Other Skin	pri_skin	rs6936863	6	32684029	C	G	0.103324	0.008401	0.774732	34.0015	9.97e-35	52	FALSE	HLA-DQA2	25090
Primary Malignancy Other Skin	pri_skin	rs9275614	6	32684257	A	G	0.11246	0.01079	0.876109	24.6765	2.11e-25	52	FALSE	HLA-DQA2	24862
Primary Malignancy Other Skin	pri_skin	rs9275615	6	32684272	T	A	0.112208	0.01079	0.876115	24.5699	2.69e-25	52	FALSE	HLA-DQA2	24847
Primary Malignancy Other Skin	pri_skin	rs6916779	6	32684317	T	C	0.095485	0.010422	0.86702	19.2673	5.4e-20	52	FALSE	HLA-DQA2	24802
Primary Malignancy Other Skin	pri_skin	rs5024431	6	32684344	G	A	0.103135	0.008401	0.774783	33.8775	1.33e-34	52	FALSE	HLA-DQA2	24775
Primary Malignancy Other Skin	pri_skin	rs9275618	6	32684387	A	G	0.112264	0.010791	0.876111	24.5903	2.57e-25	52	FALSE	HLA-DQA2	24732
Primary Malignancy Other Skin	pri_skin	rs5024432	6	32684468	C	T	0.085484	0.012114	0.907644	11.7501	1.78e-12	52	FALSE	HLA-DQA2	24651
Primary Malignancy Other Skin	pri_skin	rs6457636	6	32684513	G	A	0.103346	0.008403	0.774801	33.9993	1e-34	52	FALSE	HLA-DQA2	24606
Primary Malignancy Other Skin	pri_skin	rs6457637	6	32684514	C	G	0.085087	0.012122	0.907779	11.6351	2.32e-12	52	FALSE	HLA-DQA2	24605
Primary Malignancy Other Skin	pri_skin	rs6941902	6	32684630	T	C	0.090432	0.013777	0.883229	10.2661	5.42e-11	52	FALSE	HLA-DQA2	24489
Primary Malignancy Other Skin	pri_skin	rs6941905	6	32684638	T	C	0.088978	0.01377	0.883073	9.97108	1.07e-10	52	FALSE	HLA-DQA2	24481
Primary Malignancy Other Skin	pri_skin	rs9275629	6	32684639	A	G	0.111055	0.015243	0.901079	12.4769	3.33e-13	52	FALSE	HLA-DQA2	24480
Primary Malignancy Other Skin	pri_skin	rs6941751	6	32684641	G	A	0.088079	0.013565	0.880966	10.0607	8.7e-11	52	FALSE	HLA-DQA2	24478
Primary Malignancy Other Skin	pri_skin	rs555058781	6	32684659	A	G	0.114129	0.015517	0.903824	12.7012	1.99e-13	52	FALSE	HLA-DQA2	24460
Primary Malignancy Other Skin	pri_skin	rs9275638	6	32684760	C	T	0.096988	0.010526	0.869891	19.4762	3.34e-20	52	FALSE	HLA-DQA2	24359
Primary Malignancy Other Skin	pri_skin	rs9275639	6	32684831	A	T	0.102514	0.00842	0.775451	33.3405	4.57e-34	52	FALSE	HLA-DQA2	24288
Primary Malignancy Other Skin	pri_skin	rs9275641	6	32684919	C	T	0.103359	0.008559	0.779817	32.8124	1.54e-33	52	FALSE	HLA-DQA2	24200
Primary Malignancy Other Skin	pri_skin	rs9275642	6	32684935	C	T	0.112995	0.008651	0.785702	38.2185	6.05e-39	52	FALSE	HLA-DQA2	24184
Primary Malignancy Other Skin	pri_skin	rs7738118	6	32684957	G	A	0.102286	0.008527	0.778959	32.3866	4.11e-33	52	FALSE	HLA-DQA2	24162
Primary Malignancy Other Skin	pri_skin	rs7738119	6	32684959	G	A	0.102224	0.008527	0.778931	32.3535	4.43e-33	52	FALSE	HLA-DQA2	24160
Primary Malignancy Other Skin	pri_skin	rs3998153	6	32685371	G	C	-0.077483	0.007342	0.348466	25.2757	5.3e-26	52	FALSE	HLA-DQA2	23748
Primary Malignancy Other Skin	pri_skin	rs3998154	6	32685380	G	A	-0.057591	0.00699	0.546184	15.7388	1.82e-16	52	FALSE	HLA-DQA2	23739
Primary Malignancy Other Skin	pri_skin	rs3916765	6	32685550	G	A	0.112255	0.01079	0.876207	24.5898	2.57e-25	52	FALSE	HLA-DQA2	23569
Primary Malignancy Other Skin	pri_skin	rs9275653	6	32685865	G	A	-0.056193	0.007255	0.361041	14	1e-14	52	FALSE	HLA-DQA2	23254
Primary Malignancy Other Skin	pri_skin	rs12181270	6	32685894	G	C	-0.043977	0.007031	0.57348	9.38548	4.12e-10	52	FALSE	HLA-DQA2	23225
Primary Malignancy Other Skin	pri_skin	rs3104399	6	32685911	T	A	-0.064463	0.011201	0.243195	8.05116	8.89e-09	52	FALSE	HLA-DQA2	23208
Primary Malignancy Other Skin	pri_skin	rs12183091	6	32685999	A	T	-0.044218	0.007031	0.573286	9.48132	3.3e-10	52	FALSE	HLA-DQA2	23120
Primary Malignancy Other Skin	pri_skin	rs12177980	6	32686084	G	A	-0.043636	0.007037	0.573288	9.23897	5.77e-10	52	FALSE	HLA-DQA2	23035
Primary Malignancy Other Skin	pri_skin	rs13195585	6	32686264	A	G	-0.044263	0.007031	0.573309	9.50014	3.16e-10	52	FALSE	HLA-DQA2	22855
Primary Malignancy Other Skin	pri_skin	rs13195319	6	32686266	G	A	-0.044528	0.007031	0.571893	9.60627	2.48e-10	52	FALSE	HLA-DQA2	22853
Primary Malignancy Other Skin	pri_skin	rs12205165	6	32686285	T	C	-0.044357	0.007051	0.574667	9.48789	3.25e-10	52	FALSE	HLA-DQA2	22834
Primary Malignancy Other Skin	pri_skin	rs12205281	6	32686324	T	G	-0.044263	0.007031	0.573309	9.50014	3.16e-10	52	FALSE	HLA-DQA2	22795
Primary Malignancy Other Skin	pri_skin	rs9275664	6	32686434	G	A	-0.055679	0.007259	0.361715	13.746	1.79e-14	52	FALSE	HLA-DQA2	22685
Primary Malignancy Other Skin	pri_skin	rs13214711	6	32686448	C	T	-0.044306	0.007049	0.574239	9.47288	3.37e-10	52	FALSE	HLA-DQA2	22671
Primary Malignancy Other Skin	pri_skin	rs28663585	6	32686462	A	G	-0.043941	0.007048	0.573947	9.32963	4.68e-10	52	FALSE	HLA-DQA2	22657
Primary Malignancy Other Skin	pri_skin	rs13214718	6	32686468	C	T	-0.046621	0.007644	0.622731	8.96004	1.1e-09	52	FALSE	HLA-DQA2	22651
Primary Malignancy Other Skin	pri_skin	rs28754557	6	32686479	G	A	-0.043672	0.007058	0.574664	9.20139	6.29e-10	52	FALSE	HLA-DQA2	22640
Primary Malignancy Other Skin	pri_skin	rs28523718	6	32686486	G	A	-0.043668	0.007058	0.574669	9.19957	6.32e-10	52	FALSE	HLA-DQA2	22633
Primary Malignancy Other Skin	pri_skin	rs28709190	6	32686487	A	G	-0.04367	0.007058	0.574679	9.19984	6.31e-10	52	FALSE	HLA-DQA2	22632
Primary Malignancy Other Skin	pri_skin	rs28772312	6	32686596	A	G	-0.043398	0.007053	0.574299	9.10701	7.82e-10	52	FALSE	HLA-DQA2	22523
Primary Malignancy Other Skin	pri_skin	rs28772313	6	32686610	G	A	-0.043406	0.007053	0.574399	9.11073	7.75e-10	52	FALSE	HLA-DQA2	22509
Primary Malignancy Other Skin	pri_skin	rs28616273	6	32686615	A	G	-0.043435	0.007052	0.574418	9.12213	7.55e-10	52	FALSE	HLA-DQA2	22504
Primary Malignancy Other Skin	pri_skin	rs28480493	6	32686623	G	C	-0.043429	0.007053	0.574427	9.11943	7.6e-10	52	FALSE	HLA-DQA2	22496
Primary Malignancy Other Skin	pri_skin	rs28772314	6	32686688	G	A	-0.043834	0.007046	0.574135	9.29356	5.09e-10	52	FALSE	HLA-DQA2	22431
Primary Malignancy Other Skin	pri_skin	rs28772315	6	32686738	G	A	-0.044132	0.007033	0.572884	9.4427	3.61e-10	52	FALSE	HLA-DQA2	22381
Primary Malignancy Other Skin	pri_skin	rs28772316	6	32686782	C	T	-0.044204	0.007035	0.573249	9.46648	3.42e-10	52	FALSE	HLA-DQA2	22337
Primary Malignancy Other Skin	pri_skin	rs28772317	6	32686846	T	C	-0.044331	0.007032	0.573339	9.52372	2.99e-10	52	FALSE	HLA-DQA2	22273
Primary Malignancy Other Skin	pri_skin	rs28772318	6	32686847	G	A	-0.044337	0.007032	0.573341	9.52626	2.98e-10	52	FALSE	HLA-DQA2	22272
Primary Malignancy Other Skin	pri_skin	rs28772319	6	32686888	A	T	-0.044333	0.007031	0.573274	9.52663	2.97e-10	52	FALSE	HLA-DQA2	22231
Primary Malignancy Other Skin	pri_skin	rs28772320	6	32686984	A	C	-0.044356	0.007033	0.573516	9.53129	2.94e-10	52	FALSE	HLA-DQA2	22135
Primary Malignancy Other Skin	pri_skin	rs3129741	6	32687102	G	A	-0.055331	0.010089	0.24423	7.37197	4.25e-08	52	FALSE	HLA-DQA2	22017
Primary Malignancy Other Skin	pri_skin	rs9469224	6	32687421	T	C	-0.044555	0.007031	0.573316	9.61605	2.42e-10	52	FALSE	HLA-DQA2	21698
Primary Malignancy Other Skin	pri_skin	rs9469226	6	32687879	T	C	-0.044444	0.007067	0.575723	9.48166	3.3e-10	52	FALSE	HLA-DQA2	21240
Primary Malignancy Other Skin	pri_skin	rs9469227	6	32687880	G	T	-0.045703	0.00805	0.652221	7.85324	1.4e-08	52	FALSE	HLA-DQA2	21239
Primary Malignancy Other Skin	pri_skin	rs9469228	6	32687890	A	G	-0.044573	0.007041	0.574241	9.59678	2.53e-10	52	FALSE	HLA-DQA2	21229
Primary Malignancy Other Skin	pri_skin	rs9275697	6	32687960	A	T	-0.065383	0.011575	0.243132	7.78095	1.66e-08	52	FALSE	HLA-DQA2	21159
Primary Malignancy Other Skin	pri_skin	rs9275714	6	32688273	A	G	-0.055415	0.01009	0.24464	7.39071	4.07e-08	52	FALSE	HLA-DQA2	20846
Primary Malignancy Other Skin	pri_skin	rs9469232	6	32688313	G	A	-0.044545	0.007031	0.573343	9.6116	2.45e-10	52	FALSE	HLA-DQA2	20806
Primary Malignancy Other Skin	pri_skin	rs9275737	6	32688804	C	T	-0.055277	0.010067	0.261815	7.38814	4.09e-08	52	FALSE	HLA-DQA2	20315
Primary Malignancy Other Skin	pri_skin	rs9275739	6	32688857	G	T	-0.055069	0.010064	0.259196	7.34151	4.56e-08	52	FALSE	HLA-DQA2	20262
Primary Malignancy Other Skin	pri_skin	rs9275744	6	32689013	T	G	-0.065676	0.011846	0.249187	7.51938	3.02e-08	52	FALSE	HLA-DQA2	20106
Primary Malignancy Other Skin	pri_skin	rs9461799	6	32689529	T	C	-0.044225	0.007031	0.573129	9.48395	3.28e-10	52	FALSE	HLA-DQA2	19590
Primary Malignancy Other Skin	pri_skin	rs9275785	6	32689865	G	C	-0.066043	0.011009	0.26622	8.68997	2.04e-09	52	FALSE	HLA-DQA2	19254
Primary Malignancy Other Skin	pri_skin	rs9469239	6	32689940	T	A	-0.044386	0.007034	0.573344	9.54194	2.87e-10	52	FALSE	HLA-DQA2	19179
Primary Malignancy Other Skin	pri_skin	rs9469240	6	32690001	C	T	-0.044295	0.00703	0.573252	9.51365	3.06e-10	52	FALSE	HLA-DQA2	19118
Primary Malignancy Other Skin	pri_skin	rs9275802	6	32690251	C	A	-0.065725	0.01182	0.255164	7.56025	2.75e-08	52	FALSE	HLA-DQA2	18868
Primary Malignancy Other Skin	pri_skin	rs9461800	6	32690316	A	C	-0.044797	0.007041	0.573978	9.68785	2.05e-10	52	FALSE	HLA-DQA2	18803
Primary Malignancy Other Skin	pri_skin	rs2894284	6	32691167	C	T	-0.045225	0.007052	0.574183	9.83093	1.48e-10	52	FALSE	HLA-DQA2	17952
Primary Malignancy Other Skin	pri_skin	rs2395239	6	32691243	A	C	-0.044976	0.007078	0.576866	9.66513	2.16e-10	52	FALSE	HLA-DQA2	17876
Primary Malignancy Other Skin	pri_skin	rs2395240	6	32691292	T	C	-0.044306	0.007048	0.574887	9.47496	3.35e-10	52	FALSE	HLA-DQA2	17827
Primary Malignancy Other Skin	pri_skin	rs2395241	6	32691344	T	C	-0.044455	0.007032	0.57345	9.57397	2.67e-10	52	FALSE	HLA-DQA2	17775
Primary Malignancy Other Skin	pri_skin	rs2395243	6	32691499	T	G	-0.04497	0.007067	0.575949	9.69156	2.03e-10	52	FALSE	HLA-DQA2	17620
Primary Malignancy Other Skin	pri_skin	rs9275868	6	32691528	G	A	-0.066455	0.011611	0.248775	7.97044	1.07e-08	52	FALSE	HLA-DQA2	17591
Primary Malignancy Other Skin	pri_skin	rs112697982	6	32691591	A	G	-0.044506	0.007033	0.573367	9.59228	2.56e-10	52	FALSE	HLA-DQA2	17528
Primary Malignancy Other Skin	pri_skin	rs763027	6	32691709	T	A	-0.04444	0.007031	0.573324	9.57117	2.68e-10	52	FALSE	HLA-DQA2	17410
Primary Malignancy Other Skin	pri_skin	rs9275887	6	32691905	C	T	-0.065289	0.011783	0.246851	7.51182	3.08e-08	52	FALSE	HLA-DQA2	17214
Primary Malignancy Other Skin	pri_skin	rs9275889	6	32691919	A	G	-0.065585	0.011878	0.246899	7.46382	3.44e-08	52	FALSE	HLA-DQA2	17200
Primary Malignancy Other Skin	pri_skin	rs9275891	6	32691932	C	T	-0.065552	0.011635	0.246647	7.74387	1.8e-08	52	FALSE	HLA-DQA2	17187
Primary Malignancy Other Skin	pri_skin	rs9469245	6	32692084	C	T	-0.044424	0.007031	0.573296	9.56486	2.72e-10	52	FALSE	HLA-DQA2	17035
Primary Malignancy Other Skin	pri_skin	rs9469246	6	32692227	T	G	-0.044075	0.007022	0.570543	9.44724	3.57e-10	52	FALSE	HLA-DQA2	16892
Primary Malignancy Other Skin	pri_skin	rs9275905	6	32692304	A	G	-0.065355	0.011463	0.247298	7.91348	1.22e-08	52	FALSE	HLA-DQA2	16815
Primary Malignancy Other Skin	pri_skin	rs9275906	6	32692308	G	A	-0.065884	0.011941	0.247575	7.45325	3.52e-08	52	FALSE	HLA-DQA2	16811
Primary Malignancy Other Skin	pri_skin	rs9275908	6	32692337	A	T	-0.066435	0.01064	0.263528	9.35608	4.4e-10	52	FALSE	HLA-DQA2	16782
Primary Malignancy Other Skin	pri_skin	rs9275910	6	32692348	C	G	-0.065718	0.011856	0.2481	7.51697	3.04e-08	52	FALSE	HLA-DQA2	16771
Primary Malignancy Other Skin	pri_skin	rs2859065	6	32692349	T	C	-0.044686	0.007039	0.574195	9.64799	2.25e-10	52	FALSE	HLA-DQA2	16770
Primary Malignancy Other Skin	pri_skin	rs9275913	6	32692400	G	A	-0.066427	0.012172	0.247371	7.30635	4.94e-08	52	FALSE	HLA-DQA2	16719
Primary Malignancy Other Skin	pri_skin	rs9275919	6	32692587	T	C	-0.066264	0.011214	0.2529	8.45148	3.54e-09	52	FALSE	HLA-DQA2	16532
Primary Malignancy Other Skin	pri_skin	rs9275924	6	32692735	A	C	-0.051848	0.007619	0.324115	10.9787	1.05e-11	52	FALSE	HLA-DQA2	16384
Primary Malignancy Other Skin	pri_skin	rs2859064	6	32692812	T	C	-0.04431	0.007031	0.573408	9.51717	3.04e-10	52	FALSE	HLA-DQA2	16307
Primary Malignancy Other Skin	pri_skin	rs13206011	6	32692953	T	C	-0.04516	0.00708	0.574967	9.73283	1.85e-10	52	FALSE	HLA-DQA2	16166
Primary Malignancy Other Skin	pri_skin	rs9275939	6	32692996	C	G	-0.055136	0.007567	0.351178	12.4788	3.32e-13	52	FALSE	HLA-DQA2	16123
Primary Malignancy Other Skin	pri_skin	rs2859062	6	32693041	G	A	-0.045363	0.007334	0.597618	9.19534	6.38e-10	52	FALSE	HLA-DQA2	16078
Primary Malignancy Other Skin	pri_skin	rs9275944	6	32693079	A	G	-0.067678	0.009244	0.263694	12.5925	2.56e-13	52	FALSE	HLA-DQA2	16040
Primary Malignancy Other Skin	pri_skin	rs2858892	6	32693242	A	G	-0.044888	0.007038	0.572443	9.73215	1.85e-10	52	FALSE	HLA-DQA2	15877
Primary Malignancy Other Skin	pri_skin	rs112269866	6	32693326	A	G	-0.061622	0.009633	0.326071	9.78673	1.63e-10	52	FALSE	HLA-DQA2	15793
Primary Malignancy Other Skin	pri_skin	rs9275962	6	32693404	G	C	-0.065718	0.011942	0.243822	7.41756	3.82e-08	52	FALSE	HLA-DQA2	15715
Primary Malignancy Other Skin	pri_skin	rs9275964	6	32693428	C	T	-0.065872	0.011757	0.244504	7.66549	2.16e-08	52	FALSE	HLA-DQA2	15691
Primary Malignancy Other Skin	pri_skin	rs2859059	6	32693844	G	A	-0.04534	0.008011	0.696033	7.80767	1.56e-08	52	FALSE	HLA-DQA2	15275
Primary Malignancy Other Skin	pri_skin	rs2858890	6	32694258	G	C	-0.045451	0.007552	0.66699	8.7421	1.81e-09	52	FALSE	HLA-DQA2	14861
Primary Malignancy Other Skin	pri_skin	rs2858889	6	32694319	A	G	-0.044356	0.007032	0.573353	9.53458	2.92e-10	52	FALSE	HLA-DQA2	14800
Primary Malignancy Other Skin	pri_skin	rs2858888	6	32694472	T	G	-0.044393	0.007033	0.573418	9.54647	2.84e-10	52	FALSE	HLA-DQA2	14647
Primary Malignancy Other Skin	pri_skin	rs2859055	6	32694688	G	A	-0.044289	0.007032	0.573438	9.50651	3.12e-10	52	FALSE	HLA-DQA2	14431
Primary Malignancy Other Skin	pri_skin	rs9276012	6	32694710	G	A	-0.065718	0.011934	0.243076	7.4265	3.75e-08	52	FALSE	HLA-DQA2	14409
Primary Malignancy Other Skin	pri_skin	rs2858886	6	32695236	G	T	-0.044256	0.007031	0.573347	9.49599	3.19e-10	52	FALSE	HLA-DQA2	13883
Primary Malignancy Other Skin	pri_skin	rs9276025	6	32695287	A	G	-0.065622	0.010387	0.260361	9.56186	2.74e-10	52	FALSE	HLA-DQA2	13832
Primary Malignancy Other Skin	pri_skin	rs9276027	6	32695317	C	T	-0.064558	0.01179	0.271288	7.3504	4.46e-08	52	FALSE	HLA-DQA2	13802
Primary Malignancy Other Skin	pri_skin	rs9276035	6	32695401	C	G	-0.065792	0.011827	0.259388	7.56562	2.72e-08	52	FALSE	HLA-DQA2	13718
Primary Malignancy Other Skin	pri_skin	rs9276037	6	32695434	A	G	-0.065691	0.011908	0.241354	7.45134	3.54e-08	52	FALSE	HLA-DQA2	13685
Primary Malignancy Other Skin	pri_skin	rs9276038	6	32695437	T	C	-0.065691	0.01191	0.241347	7.44872	3.56e-08	52	FALSE	HLA-DQA2	13682
Primary Malignancy Other Skin	pri_skin	rs9276042	6	32695626	T	C	-0.065823	0.011809	0.243642	7.59361	2.55e-08	52	FALSE	HLA-DQA2	13493
Primary Malignancy Other Skin	pri_skin	rs2859054	6	32695682	C	T	-0.04459	0.007044	0.573725	9.59845	2.52e-10	52	FALSE	HLA-DQA2	13437
Primary Malignancy Other Skin	pri_skin	rs9276052	6	32695783	A	G	-0.065952	0.011645	0.243975	7.8178	1.52e-08	52	FALSE	HLA-DQA2	13336
Primary Malignancy Other Skin	pri_skin	rs9276053	6	32695790	T	C	-0.06584	0.011782	0.244013	7.6286	2.35e-08	52	FALSE	HLA-DQA2	13329
Primary Malignancy Other Skin	pri_skin	rs9276060	6	32695960	G	T	-0.065965	0.011554	0.245589	7.93428	1.16e-08	52	FALSE	HLA-DQA2	13159
Primary Malignancy Other Skin	pri_skin	rs2859125	6	32696416	T	C	-0.044405	0.007037	0.573122	9.54197	2.87e-10	52	FALSE	HLA-DQA2	12703
Primary Malignancy Other Skin	pri_skin	rs9276090	6	32696753	A	G	-0.067235	0.009847	0.260731	11.0493	8.93e-12	52	FALSE	HLA-DQA2	12366
Primary Malignancy Other Skin	pri_skin	rs9276093	6	32696770	G	A	-0.066046	0.011394	0.25679	8.1585	6.94e-09	52	FALSE	HLA-DQA2	12349
Primary Malignancy Other Skin	pri_skin	rs2859118	6	32697340	A	G	-0.044423	0.007031	0.573313	9.5631	2.73e-10	52	FALSE	HLA-DQA2	11779
Primary Malignancy Other Skin	pri_skin	rs9276122	6	32697382	T	C	-0.065675	0.011855	0.24325	7.50819	3.1e-08	52	FALSE	HLA-DQA2	11737
Primary Malignancy Other Skin	pri_skin	rs111718686	6	32697405	T	C	-0.057485	0.009197	0.822956	9.37452	4.22e-10	52	FALSE	HLA-DQA2	11714
Primary Malignancy Other Skin	pri_skin	rs2859112	6	32698013	C	T	-0.044602	0.007033	0.573437	9.62997	2.34e-10	52	FALSE	HLA-DQA2	11106
Primary Malignancy Other Skin	pri_skin	rs2859111	6	32698044	T	C	-0.044606	0.007033	0.573419	9.63257	2.33e-10	52	FALSE	HLA-DQA2	11075
Primary Malignancy Other Skin	pri_skin	rs2859109	6	32698207	A	G	-0.04446	0.007031	0.57318	9.57746	2.65e-10	52	FALSE	HLA-DQA2	10912
Primary Malignancy Other Skin	pri_skin	rs9276154	6	32698285	A	G	-0.066019	0.011604	0.247967	7.8829	1.31e-08	52	FALSE	HLA-DQA2	10834
Primary Malignancy Other Skin	pri_skin	rs2859102	6	32699054	G	C	-0.065494	0.011624	0.24583	7.74436	1.8e-08	52	FALSE	HLA-DQA2	10065
Primary Malignancy Other Skin	pri_skin	rs9276187	6	32699207	C	T	-0.06545	0.011715	0.245997	7.62561	2.37e-08	52	FALSE	HLA-DQA2	9912
Primary Malignancy Other Skin	pri_skin	rs9469257	6	32699216	G	A	-0.047412	0.007037	0.575277	10.7764	1.67e-11	52	FALSE	HLA-DQA2	9903
Primary Malignancy Other Skin	pri_skin	rs2859101	6	32699442	T	C	-0.048107	0.00703	0.573103	11.096	8.02e-12	52	FALSE	HLA-DQA2	9677
Primary Malignancy Other Skin	pri_skin	rs2859100	6	32699479	G	C	-0.04745	0.007032	0.573006	10.8084	1.55e-11	52	FALSE	HLA-DQA2	9640
Primary Malignancy Other Skin	pri_skin	rs2859098	6	32699691	C	A	-0.050179	0.008852	0.623744	7.83169	1.47e-08	52	FALSE	HLA-DQA2	9428
Primary Malignancy Other Skin	pri_skin	rs9276205	6	32699751	A	T	-0.064587	0.010713	0.242744	8.77001	1.7e-09	52	FALSE	HLA-DQA2	9368
Primary Malignancy Other Skin	pri_skin	rs2858885	6	32699782	C	T	-0.050088	0.008851	0.623673	7.80643	1.56e-08	52	FALSE	HLA-DQA2	9337
Primary Malignancy Other Skin	pri_skin	rs2859097	6	32699857	A	G	-0.04749	0.007043	0.574774	10.7936	1.61e-11	52	FALSE	HLA-DQA2	9262
Primary Malignancy Other Skin	pri_skin	rs2859095	6	32700209	A	T	-0.047372	0.007042	0.575995	10.7453	1.8e-11	52	FALSE	HLA-DQA2	8910
Primary Malignancy Other Skin	pri_skin	rs2859093	6	32700387	T	G	-0.050138	0.008851	0.623674	7.82078	1.51e-08	52	FALSE	HLA-DQA2	8732
Primary Malignancy Other Skin	pri_skin	rs9276224	6	32700513	G	T	-0.065674	0.011984	0.243073	7.36184	4.35e-08	52	FALSE	HLA-DQA2	8606
Primary Malignancy Other Skin	pri_skin	rs28624766	6	32700534	A	C	-0.047424	0.007036	0.575334	10.7856	1.64e-11	52	FALSE	HLA-DQA2	8585
Primary Malignancy Other Skin	pri_skin	rs2859091	6	32700799	A	T	-0.047366	0.007036	0.575345	10.7608	1.73e-11	52	FALSE	HLA-DQA2	8320
Primary Malignancy Other Skin	pri_skin	rs9276235	6	32700972	G	T	-0.058864	0.007259	0.360659	15.269	5.38e-16	52	FALSE	HLA-DQA2	8147
Primary Malignancy Other Skin	pri_skin	rs2859086	6	32701707	T	A	-0.047339	0.007036	0.575329	10.7485	1.78e-11	52	FALSE	HLA-DQA2	7412
Primary Malignancy Other Skin	pri_skin	rs2859084	6	32701839	T	C	-0.047708	0.007043	0.575605	10.8871	1.3e-11	52	FALSE	HLA-DQA2	7280
Primary Malignancy Other Skin	pri_skin	rs2859080	6	32702266	A	G	-0.047277	0.007036	0.575273	10.724	1.89e-11	52	FALSE	HLA-DQA2	6853
Primary Malignancy Other Skin	pri_skin	rs9276302	6	32703206	A	G	-0.065659	0.012002	0.24306	7.33843	4.59e-08	52	FALSE	HLA-DQA2	5913
Primary Malignancy Other Skin	pri_skin	rs2859072	6	32703313	G	A	-0.048246	0.007538	0.674059	9.79457	1.6e-10	52	FALSE	HLA-DQA2	5806
Primary Malignancy Other Skin	pri_skin	rs6457638	6	32703407	C	G	-0.058762	0.007258	0.360399	15.2238	5.97e-16	52	FALSE	HLA-DQA2	5712
Primary Malignancy Other Skin	pri_skin	rs6457639	6	32703581	C	T	-0.047009	0.007028	0.572529	10.6322	2.33e-11	52	FALSE	HLA-DQA2	5538
Primary Malignancy Other Skin	pri_skin	rs6457640	6	32703591	C	T	-0.065652	0.012006	0.243058	7.33279	4.65e-08	52	FALSE	HLA-DQA2	5528
Primary Malignancy Other Skin	pri_skin	rs7744593	6	32704326	A	T	-0.065652	0.012005	0.243059	7.33326	4.64e-08	52	FALSE	HLA-DQA2	4793
Primary Malignancy Other Skin	pri_skin	rs6457641	6	32704358	C	T	-0.047039	0.007027	0.572592	10.6467	2.26e-11	52	FALSE	HLA-DQA2	4761
Primary Malignancy Other Skin	pri_skin	rs6457643	6	32704414	G	T	-0.047043	0.007028	0.572585	10.6481	2.25e-11	52	FALSE	HLA-DQA2	4705
Primary Malignancy Other Skin	pri_skin	rs10947336	6	32704574	C	A	-0.047103	0.007027	0.57259	10.6741	2.12e-11	52	FALSE	HLA-DQA2	4545
Primary Malignancy Other Skin	pri_skin	rs12178088	6	32704617	C	T	-0.047106	0.007027	0.572604	10.675	2.11e-11	52	FALSE	HLA-DQA2	4502
Primary Malignancy Other Skin	pri_skin	rs12183007	6	32704630	A	G	-0.047119	0.007027	0.572627	10.6808	2.09e-11	52	FALSE	HLA-DQA2	4489
Primary Malignancy Other Skin	pri_skin	rs12183009	6	32704677	C	G	-0.047105	0.007028	0.5726	10.6742	2.12e-11	52	FALSE	HLA-DQA2	4442
Primary Malignancy Other Skin	pri_skin	rs9276312	6	32704683	A	G	-0.066174	0.011375	0.244599	8.21289	6.13e-09	52	FALSE	HLA-DQA2	4436
Primary Malignancy Other Skin	pri_skin	rs12183375	6	32704781	A	G	-0.047074	0.007027	0.572595	10.6618	2.18e-11	52	FALSE	HLA-DQA2	4338
Primary Malignancy Other Skin	pri_skin	rs9276318	6	32704982	A	C	-0.065684	0.011971	0.24306	7.37807	4.19e-08	52	FALSE	HLA-DQA2	4137
Primary Malignancy Other Skin	pri_skin	rs9276319	6	32705002	C	T	-0.065676	0.011976	0.243074	7.37098	4.26e-08	52	FALSE	HLA-DQA2	4117
Primary Malignancy Other Skin	pri_skin	rs13199553	6	32705104	C	T	-0.047132	0.007027	0.572594	10.6865	2.06e-11	52	FALSE	HLA-DQA2	4015
Primary Malignancy Other Skin	pri_skin	rs13214143	6	32705127	T	G	-0.047122	0.007027	0.572583	10.6823	2.08e-11	52	FALSE	HLA-DQA2	3992
Primary Malignancy Other Skin	pri_skin	rs9276324	6	32705152	G	A	-0.065663	0.011993	0.243066	7.34955	4.47e-08	52	FALSE	HLA-DQA2	3967
Primary Malignancy Other Skin	pri_skin	rs13213965	6	32705193	T	C	-0.047197	0.007029	0.572523	10.71	1.95e-11	52	FALSE	HLA-DQA2	3926
Primary Malignancy Other Skin	pri_skin	rs13214069	6	32705248	T	C	-0.047132	0.007027	0.572589	10.6865	2.06e-11	52	FALSE	HLA-DQA2	3871
Primary Malignancy Other Skin	pri_skin	rs13199787	6	32705276	C	T	-0.04713	0.007027	0.572605	10.6856	2.06e-11	52	FALSE	HLA-DQA2	3843
Primary Malignancy Other Skin	pri_skin	rs13199794	6	32705289	C	T	-0.046956	0.007029	0.572681	10.6077	2.47e-11	52	FALSE	HLA-DQA2	3830
Primary Malignancy Other Skin	pri_skin	rs28641742	6	32705414	G	A	-0.04712	0.007035	0.573291	10.6582	2.2e-11	52	FALSE	HLA-DQA2	3705
Primary Malignancy Other Skin	pri_skin	rs9276328	6	32705419	T	C	-0.065553	0.011977	0.243723	7.34455	4.52e-08	52	FALSE	HLA-DQA2	3700
Primary Malignancy Other Skin	pri_skin	rs28576901	6	32705422	T	C	-0.047121	0.007028	0.572648	10.6795	2.09e-11	52	FALSE	HLA-DQA2	3697
Primary Malignancy Other Skin	pri_skin	rs17500400	6	32705459	A	G	-0.047158	0.007029	0.572692	10.6936	2.02e-11	52	FALSE	HLA-DQA2	3660
Primary Malignancy Other Skin	pri_skin	rs2157326	6	32705612	C	T	-0.049718	0.00898	0.628098	7.5005	3.16e-08	52	FALSE	HLA-DQA2	3507
Primary Malignancy Other Skin	pri_skin	rs28503254	6	32705729	G	T	-0.056494	0.008843	0.582179	9.76125	1.73e-10	52	FALSE	HLA-DQA2	3390
Primary Malignancy Other Skin	pri_skin	rs2157325	6	32705767	A	T	-0.047154	0.007039	0.57547	10.6613	2.18e-11	52	FALSE	HLA-DQA2	3352
Primary Malignancy Other Skin	pri_skin	rs7772569	6	32705981	G	A	-0.047066	0.007029	0.572687	10.654	2.22e-11	52	FALSE	HLA-DQA2	3138
Primary Malignancy Other Skin	pri_skin	rs6457644	6	32706128	C	T	-0.047482	0.007036	0.575359	10.8109	1.55e-11	52	FALSE	HLA-DQA2	2991
Primary Malignancy Other Skin	pri_skin	rs7773068	6	32706234	G	A	-0.065455	0.011775	0.243056	7.55559	2.78e-08	52	FALSE	HLA-DQA2	2885
Primary Malignancy Other Skin	pri_skin	rs7773694	6	32706334	A	G	-0.065715	0.011875	0.243058	7.49428	3.2e-08	52	FALSE	HLA-DQA2	2785
Primary Malignancy Other Skin	pri_skin	rs7773407	6	32706398	A	C	-0.04708	0.007028	0.572621	10.6637	2.17e-11	52	FALSE	HLA-DQA2	2721
Primary Malignancy Other Skin	pri_skin	rs7755580	6	32706441	A	T	-0.065661	0.011973	0.243096	7.37109	4.26e-08	52	FALSE	HLA-DQA2	2678
Primary Malignancy Other Skin	pri_skin	rs7755596	6	32706478	C	T	-0.065514	0.011831	0.243161	7.50338	3.14e-08	52	FALSE	HLA-DQA2	2641
Primary Malignancy Other Skin	pri_skin	rs7755597	6	32706480	C	T	-0.065626	0.011941	0.243059	7.39945	3.99e-08	52	FALSE	HLA-DQA2	2639
Primary Malignancy Other Skin	pri_skin	rs7773441	6	32706495	T	A	-0.047157	0.007028	0.572556	10.6953	2.02e-11	52	FALSE	HLA-DQA2	2624
Primary Malignancy Other Skin	pri_skin	rs7773955	6	32706719	T	C	-0.047317	0.007027	0.572601	10.7643	1.72e-11	52	FALSE	HLA-DQA2	2400
Primary Malignancy Other Skin	pri_skin	rs12190070	6	32706799	T	C	-0.047115	0.007027	0.572581	10.6795	2.09e-11	52	FALSE	HLA-DQA2	2320
Primary Malignancy Other Skin	pri_skin	rs9276360	6	32706801	A	G	-0.059698	0.007267	0.358175	15.6501	2.24e-16	52	FALSE	HLA-DQA2	2318
Primary Malignancy Other Skin	pri_skin	rs12190184	6	32706937	G	C	-0.047108	0.007028	0.572619	10.6749	2.11e-11	52	FALSE	HLA-DQA2	2182
Primary Malignancy Other Skin	pri_skin	rs12190295	6	32706950	C	G	-0.046958	0.007028	0.572636	10.6099	2.46e-11	52	FALSE	HLA-DQA2	2169
Primary Malignancy Other Skin	pri_skin	rs28724881	6	32706954	T	C	-0.046949	0.007028	0.572642	10.6061	2.48e-11	52	FALSE	HLA-DQA2	2165
Primary Malignancy Other Skin	pri_skin	rs12203641	6	32706959	G	A	-0.047642	0.007148	0.582088	10.5616	2.74e-11	52	FALSE	HLA-DQA2	2160
Primary Malignancy Other Skin	pri_skin	rs12190190	6	32706973	T	C	-0.046935	0.007028	0.572594	10.6018	2.5e-11	52	FALSE	HLA-DQA2	2146
Primary Malignancy Other Skin	pri_skin	rs12203644	6	32706974	G	A	-0.047291	0.007029	0.572481	10.7495	1.78e-11	52	FALSE	HLA-DQA2	2145
Primary Malignancy Other Skin	pri_skin	rs2894287	6	32707282	A	G	-0.047097	0.007027	0.572588	10.6711	2.13e-11	52	FALSE	HLA-DQA2	1837
Primary Malignancy Other Skin	pri_skin	rs10947337	6	32707551	A	G	-0.047193	0.007037	0.573223	10.6843	2.07e-11	52	FALSE	HLA-DQA2	1568
Primary Malignancy Other Skin	pri_skin	rs2894289	6	32707558	G	A	-0.047095	0.007039	0.573333	10.638	2.3e-11	52	FALSE	HLA-DQA2	1561
Primary Malignancy Other Skin	pri_skin	rs2894290	6	32707565	C	T	-0.047032	0.007041	0.573462	10.6069	2.47e-11	52	FALSE	HLA-DQA2	1554
Primary Malignancy Other Skin	pri_skin	rs2395250	6	32707566	A	G	-0.047041	0.007032	0.572824	10.6362	2.31e-11	52	FALSE	HLA-DQA2	1553
Primary Malignancy Other Skin	pri_skin	rs5021449	6	32707806	T	C	-0.047112	0.007028	0.572544	10.6761	2.11e-11	52	FALSE	HLA-DQA2	1313
Primary Malignancy Other Skin	pri_skin	rs9717634	6	32708054	A	T	-0.049429	0.008837	0.618472	7.64167	2.28e-08	52	FALSE	HLA-DQA2	1065
Primary Malignancy Other Skin	pri_skin	rs5021451	6	32708063	A	T	-0.050492	0.008876	0.615925	7.88204	1.31e-08	52	FALSE	HLA-DQA2	1056
Primary Malignancy Other Skin	pri_skin	rs6457645	6	32708145	G	A	-0.047249	0.007039	0.570159	10.704	1.98e-11	52	FALSE	HLA-DQA2	974
Primary Malignancy Other Skin	pri_skin	rs28371352	6	32708220	C	T	0.101716	0.016611	0.952727	9.02577	9.42e-10	52	FALSE	HLA-DQA2	899
Primary Malignancy Other Skin	pri_skin	rs9276390	6	32708254	G	A	-0.065741	0.012002	0.242908	7.35524	4.41e-08	52	FALSE	HLA-DQA2	865
Primary Malignancy Other Skin	pri_skin	rs6907815	6	32708298	G	A	-0.047827	0.007045	0.573488	10.9314	1.17e-11	52	FALSE	HLA-DQA2	821
Primary Malignancy Other Skin	pri_skin	rs9276392	6	32708338	T	C	-0.065642	0.01204	0.243056	7.29221	5.1e-08	52	FALSE	HLA-DQA2	781
Primary Malignancy Other Skin	pri_skin	rs9276396	6	32708736	T	C	-0.065623	0.012037	0.243057	7.29179	5.11e-08	52	FALSE	HLA-DQA2	383
Primary Malignancy Other Skin	pri_skin	rs9276397	6	32708774	A	G	-0.065615	0.012032	0.24306	7.2962	5.06e-08	52	FALSE	HLA-DQA2	345
Primary Malignancy Other Skin	pri_skin	rs2051600	6	32709309	A	G	-0.055201	0.010089	0.244213	7.33953	4.58e-08	52	FALSE	HLA-DQA2	-190
Primary Malignancy Other Skin	pri_skin	rs2051599	6	32709346	T	C	-0.049429	0.008834	0.619445	7.64632	2.26e-08	52	FALSE	HLA-DQA2	-227
Primary Malignancy Other Skin	pri_skin	rs2051598	6	32709363	G	A	-0.055203	0.010089	0.244229	7.34023	4.57e-08	52	FALSE	HLA-DQA2	-244
Primary Malignancy Other Skin	pri_skin	rs2051597	6	32709370	T	C	-0.055199	0.01009	0.244224	7.33904	4.58e-08	52	FALSE	HLA-DQA2	-251
Primary Malignancy Other Skin	pri_skin	rs9461806	6	32710221	C	T	-0.050459	0.006986	0.556516	12.2772	5.28e-13	52	FALSE	HLA-DQA2	-1102
Primary Malignancy Other Skin	pri_skin	rs9276410	6	32710396	G	A	-0.051021	0.008927	0.456481	7.94936	1.12e-08	52	FALSE	HLA-DQA2	-1277
Primary Malignancy Other Skin	pri_skin	rs9469263	6	32710466	G	T	-0.049294	0.008834	0.619462	7.60771	2.47e-08	52	FALSE	HLA-DQA2	-1347
Primary Malignancy Other Skin	pri_skin	rs28371353	6	32710510	C	G	0.101517	0.016588	0.952569	9.01589	9.64e-10	52	FALSE	HLA-DQA2	-1391
Primary Malignancy Other Skin	pri_skin	rs9276412	6	32710552	G	A	-0.043367	0.006959	0.452249	9.32348	4.75e-10	52	FALSE	HLA-DQA2	-1433
Primary Malignancy Other Skin	pri_skin	rs28371354	6	32710555	C	G	0.102055	0.016785	0.953485	8.90796	1.24e-09	52	FALSE	HLA-DQA2	-1436
Primary Malignancy Other Skin	pri_skin	rs9276413	6	32710556	C	T	-0.042769	0.007265	0.451248	8.39254	4.05e-09	52	FALSE	HLA-DQA2	-1437
Primary Malignancy Other Skin	pri_skin	rs28371355	6	32710557	C	T	0.10073	0.01656	0.952566	8.91509	1.22e-09	52	FALSE	HLA-DQA2	-1438
Primary Malignancy Other Skin	pri_skin	rs9276414	6	32710594	C	G	-0.04283	0.007276	0.451315	8.39182	4.06e-09	52	FALSE	HLA-DQA2	-1475
Primary Malignancy Other Skin	pri_skin	rs9469264	6	32710692	G	T	-0.05017	0.008855	0.623685	7.82264	1.5e-08	52	FALSE	HLA-DQA2	-1573
Primary Malignancy Other Skin	pri_skin	rs9276422	6	32710848	T	G	-0.042529	0.00743	0.451762	7.9723	1.07e-08	52	FALSE	HLA-DQA2	-1729
Primary Malignancy Other Skin	pri_skin	rs9276423	6	32710855	G	A	-0.042761	0.006946	0.454098	9.11411	7.69e-10	52	FALSE	HLA-DQA2	-1736
Primary Malignancy Other Skin	pri_skin	rs9276424	6	32710935	C	T	-0.042867	0.007207	0.451191	8.55335	2.8e-09	52	FALSE	HLA-DQA2	-1816
Primary Malignancy Other Skin	pri_skin	rs17500468	6	32711178	A	G	-0.07975	0.009545	0.844229	16.1624	6.88e-17	52	FALSE	HLA-DQA2	-2059
Primary Malignancy Other Skin	pri_skin	rs2395252	6	32711322	C	G	-0.043631	0.006953	0.449259	9.44188	3.62e-10	52	FALSE	HLA-DQA2	-2203
Primary Malignancy Other Skin	pri_skin	rs2227128	6	32711400	T	C	-0.043382	0.006952	0.449305	9.34538	4.51e-10	52	FALSE	HLA-DQA2	-2281
Primary Malignancy Other Skin	pri_skin	rs2213568	6	32711576	A	C	-0.043845	0.006949	0.451989	9.53832	2.9e-10	52	FALSE	HLA-DQA2	-2457
Primary Malignancy Other Skin	pri_skin	rs2213567	6	32711655	G	C	-0.042681	0.006945	0.454158	9.08583	8.21e-10	52	FALSE	HLA-DQA2	-2536
Primary Malignancy Other Skin	pri_skin	rs2227127	6	32711782	A	G	-0.047273	0.007036	0.575316	10.7216	1.9e-11	52	FALSE	HLA-DQA2	-2663
Primary Malignancy Other Skin	pri_skin	rs9276428	6	32712085	G	T	-0.043571	0.006952	0.449336	9.42231	3.78e-10	52	FALSE	HLA-DQA2	-2966
Primary Malignancy Other Skin	pri_skin	rs9276429	6	32712104	G	A	-0.043412	0.006952	0.449345	9.35689	4.4e-10	52	FALSE	HLA-DQA2	-2985
Primary Malignancy Other Skin	pri_skin	rs9276430	6	32712182	T	C	-0.042954	0.006946	0.454093	9.19124	6.44e-10	52	FALSE	HLA-DQA2	-3063
Primary Malignancy Other Skin	pri_skin	rs9276431	6	32712247	T	C	-0.043547	0.006952	0.449289	9.41128	3.88e-10	52	FALSE	HLA-DQA2	-3128
Primary Malignancy Other Skin	pri_skin	rs9276432	6	32712384	T	C	-0.043777	0.006955	0.449245	9.49647	3.19e-10	52	FALSE	HLA-DQA2	-3265
Primary Malignancy Other Skin	pri_skin	rs9276433	6	32712411	A	C	-0.043704	0.006948	0.452067	9.48522	3.27e-10	52	FALSE	HLA-DQA2	-3292
Primary Malignancy Other Skin	pri_skin	rs2213565	6	32713188	C	T	-0.065385	0.011302	0.243321	8.12899	7.43e-09	52	FALSE	HLA-DQA2	-4069
Primary Malignancy Other Skin	pri_skin	rs2239799	6	32713487	G	A	-0.058198	0.009158	0.604214	9.66604	2.16e-10	52	FALSE	HLA-DQA2	-4368
Primary Malignancy Other Skin	pri_skin	rs17213337	6	32713888	T	C	-0.062638	0.008618	0.542272	12.4205	3.8e-13	52	FALSE	HLA-DQA2	-4769
Primary Malignancy Other Skin	pri_skin	rs9276437	6	32714168	A	G	0.10253	0.014126	0.877616	12.3893	4.08e-13	52	FALSE	HLA-DQA2	-5049
Primary Malignancy Other Skin	pri_skin	rs2071799	6	32714175	C	T	-0.06265	0.008627	0.542912	12.4003	3.98e-13	52	FALSE	HLA-DQA2	-5056
Primary Malignancy Other Skin	pri_skin	rs2071798	6	32714592	G	A	-0.05962	0.006939	0.50805	17.0436	9.04e-18	52	FALSE	HLA-DQA2	-5473
Primary Malignancy Other Skin	pri_skin	rs9272945	6	32714732	C	T	-0.05941	0.006933	0.507145	16.9579	1.1e-17	52	FALSE	HLA-DQA2	-5613
Primary Malignancy Other Skin	pri_skin	rs28420297	6	32714760	A	G	-0.059495	0.006934	0.507147	17.0018	9.96e-18	52	FALSE	HLA-DQA2	-5641
Primary Malignancy Other Skin	pri_skin	rs9276440	6	32714783	A	T	-0.043602	0.006948	0.452066	9.44502	3.59e-10	52	FALSE	HLA-DQA2	-5664
Primary Malignancy Other Skin	pri_skin	rs9276441	6	32714894	G	C	-0.043639	0.006949	0.452097	9.45631	3.5e-10	52	FALSE	HLA-DQA2	-5775
Primary Malignancy Other Skin	pri_skin	rs10947339	6	32715301	C	G	-0.059327	0.006933	0.507164	16.9118	1.23e-17	52	FALSE	HLA-DQA2	309
Primary Malignancy Other Skin	pri_skin	rs9276444	6	32715371	C	G	-0.043186	0.006952	0.449194	9.26918	5.38e-10	52	FALSE	HLA-DQA2	379
Primary Malignancy Other Skin	pri_skin	rs9276445	6	32715414	A	G	-0.065591	0.011834	0.243396	7.51559	3.05e-08	52	FALSE	HLA-DQA2	422
Primary Malignancy Other Skin	pri_skin	rs9276447	6	32715569	G	T	-0.043635	0.006948	0.452108	9.45738	3.49e-10	52	FALSE	HLA-DQA2	577
Primary Malignancy Other Skin	pri_skin	rs2227126	6	32715773	C	T	-0.059496	0.006933	0.507134	17.0067	9.85e-18	52	FALSE	HLA-DQA2	781
Primary Malignancy Other Skin	pri_skin	rs2213574	6	32715837	G	A	-0.059298	0.006933	0.507132	16.8974	1.27e-17	52	FALSE	HLA-DQA2	845
Primary Malignancy Other Skin	pri_skin	rs9276454	6	32715846	A	G	-0.043601	0.006948	0.452066	9.44443	3.59e-10	52	FALSE	HLA-DQA2	854
Primary Malignancy Other Skin	pri_skin	rs2213573	6	32716022	G	A	-0.06454	0.010919	0.244174	8.45633	3.5e-09	52	FALSE	HLA-DQA2	1030
Primary Malignancy Other Skin	pri_skin	rs11758312	6	32716372	C	A	-0.059762	0.006946	0.507999	17.0894	8.14e-18	52	FALSE	HLA-DQA2	1380
Primary Malignancy Other Skin	pri_skin	rs9276466	6	32716452	T	G	-0.043669	0.006948	0.452072	9.47176	3.37e-10	52	FALSE	HLA-DQA2	1460
Primary Malignancy Other Skin	pri_skin	rs2227136	6	32716810	A	G	-0.043594	0.006948	0.452065	9.44192	3.61e-10	52	FALSE	HLA-DQA2	1818
Primary Malignancy Other Skin	pri_skin	rs2227135	6	32716813	A	G	-0.043593	0.006948	0.452064	9.44121	3.62e-10	52	FALSE	HLA-DQA2	1821
Primary Malignancy Other Skin	pri_skin	rs7748018	6	32717333	C	T	-0.043757	0.006949	0.451914	9.50452	3.13e-10	52	FALSE	HLA-DQA2	2341
Primary Malignancy Other Skin	pri_skin	rs5017092	6	32717472	C	A	-0.059291	0.006934	0.507068	16.8884	1.29e-17	52	FALSE	HLA-DQA2	2480
Primary Malignancy Other Skin	pri_skin	rs4351241	6	32717549	T	C	-0.059281	0.006933	0.507127	16.888	1.29e-17	52	FALSE	HLA-DQA2	2557
Primary Malignancy Other Skin	pri_skin	rs4285314	6	32717702	G	A	-0.059314	0.006933	0.50715	16.9046	1.25e-17	52	FALSE	HLA-DQA2	2710
Primary Malignancy Other Skin	pri_skin	rs9276481	6	32717918	T	A	-0.043587	0.006948	0.452062	9.43911	3.64e-10	52	FALSE	HLA-DQA2	2926
Primary Malignancy Other Skin	pri_skin	rs11759565	6	32717946	G	A	-0.05929	0.006933	0.507128	16.893	1.28e-17	52	FALSE	HLA-DQA2	2954
Primary Malignancy Other Skin	pri_skin	rs9276482	6	32718162	C	T	-0.043367	0.006952	0.449239	9.33946	4.58e-10	52	FALSE	HLA-DQA2	3170
Primary Malignancy Other Skin	pri_skin	rs113400890	6	32718345	T	C	-0.079189	0.009556	0.84429	15.9133	1.22e-16	52	FALSE	HLA-DQA2	3353
Primary Malignancy Other Skin	pri_skin	rs10947340	6	32718387	G	T	-0.059324	0.006934	0.507136	16.9091	1.23e-17	52	FALSE	HLA-DQA2	3395
Primary Malignancy Other Skin	pri_skin	rs9276490	6	32718681	A	G	-0.043818	0.006948	0.452118	9.53027	2.95e-10	52	FALSE	HLA-DQA2	3689
Primary Malignancy Other Skin	pri_skin	rs5016066	6	32718818	A	C	-0.059344	0.006933	0.507167	16.9215	1.2e-17	52	FALSE	HLA-DQA2	3826
Primary Malignancy Other Skin	pri_skin	rs5027459	6	32719028	G	A	-0.065401	0.01178	0.244164	7.53853	2.89e-08	52	FALSE	HLA-DQA2	4036
Primary Malignancy Other Skin	pri_skin	rs5016067	6	32719068	G	C	-0.059218	0.006935	0.507367	16.8462	1.42e-17	52	FALSE	HLA-DQA2	4076
Primary Malignancy Other Skin	pri_skin	rs5014419	6	32719364	G	A	-0.062614	0.008618	0.542264	12.4115	3.88e-13	52	FALSE	HLA-DQA2	4372
Primary Malignancy Other Skin	pri_skin	rs2157327	6	32719491	G	T	-0.043774	0.006948	0.452118	9.51299	3.07e-10	52	FALSE	HLA-DQB2	4384
Primary Malignancy Other Skin	pri_skin	rs2213572	6	32719804	A	G	-0.043827	0.006948	0.451915	9.53438	2.92e-10	52	FALSE	HLA-DQB2	4071
Primary Malignancy Other Skin	pri_skin	rs9276506	6	32719914	C	T	-0.066216	0.009155	0.263921	12.3075	4.93e-13	52	FALSE	HLA-DQB2	3961
Primary Malignancy Other Skin	pri_skin	rs2213571	6	32719937	C	G	-0.044049	0.006949	0.451851	9.62044	2.4e-10	52	FALSE	HLA-DQB2	3938
Primary Malignancy Other Skin	pri_skin	rs2227134	6	32720111	G	A	-0.059014	0.006979	0.502673	16.5358	2.91e-17	52	FALSE	HLA-DQB2	3764
Primary Malignancy Other Skin	pri_skin	rs28415071	6	32720133	C	A	-0.059465	0.006935	0.50711	16.9776	1.05e-17	52	FALSE	HLA-DQB2	3742
Primary Malignancy Other Skin	pri_skin	rs9276512	6	32720137	A	T	-0.065242	0.011603	0.243944	7.71579	1.92e-08	52	FALSE	HLA-DQB2	3738
Primary Malignancy Other Skin	pri_skin	rs9276514	6	32720151	T	C	-0.043866	0.00696	0.451101	9.51941	3.02e-10	52	FALSE	HLA-DQB2	3724
Primary Malignancy Other Skin	pri_skin	rs9276515	6	32720177	G	A	-0.044159	0.006958	0.450534	9.64379	2.27e-10	52	FALSE	HLA-DQB2	3698
Primary Malignancy Other Skin	pri_skin	rs13194943	6	32720179	A	C	-0.059759	0.00694	0.505572	17.1158	7.66e-18	52	FALSE	HLA-DQB2	3696
Primary Malignancy Other Skin	pri_skin	rs9276519	6	32720410	C	T	-0.043646	0.006948	0.451987	9.46264	3.45e-10	52	FALSE	HLA-DQB2	3465
Primary Malignancy Other Skin	pri_skin	rs9276522	6	32720462	C	T	-0.043725	0.006948	0.451966	9.49342	3.21e-10	52	FALSE	HLA-DQB2	3413
Primary Malignancy Other Skin	pri_skin	rs9276523	6	32720514	T	A	-0.043701	0.006949	0.451923	9.48231	3.29e-10	52	FALSE	HLA-DQB2	3361
Primary Malignancy Other Skin	pri_skin	rs9276524	6	32720531	G	A	-0.043733	0.006949	0.451905	9.49533	3.2e-10	52	FALSE	HLA-DQB2	3344
Primary Malignancy Other Skin	pri_skin	rs9276525	6	32720539	A	C	-0.043734	0.006949	0.451912	9.49592	3.19e-10	52	FALSE	HLA-DQB2	3336
Primary Malignancy Other Skin	pri_skin	rs10947341	6	32720632	T	C	-0.059772	0.00703	0.568881	16.709	1.95e-17	52	FALSE	HLA-DQB2	3243
Primary Malignancy Other Skin	pri_skin	rs10947342	6	32720780	A	G	-0.059277	0.006933	0.507095	16.8838	1.31e-17	52	FALSE	HLA-DQB2	3095
Primary Malignancy Other Skin	pri_skin	rs7450940	6	32720919	G	A	-0.059152	0.006933	0.507116	16.8165	1.53e-17	52	FALSE	HLA-DQB2	2956
Primary Malignancy Other Skin	pri_skin	rs7450989	6	32721043	T	C	-0.059072	0.006933	0.50715	16.7728	1.69e-17	52	FALSE	HLA-DQB2	2832
Primary Malignancy Other Skin	pri_skin	rs9276532	6	32721130	T	C	-0.043357	0.006948	0.452129	9.34694	4.5e-10	52	FALSE	HLA-DQB2	2745
Primary Malignancy Other Skin	pri_skin	rs9276534	6	32721195	C	T	-0.043353	0.006948	0.45212	9.34573	4.51e-10	52	FALSE	HLA-DQB2	2680
Primary Malignancy Other Skin	pri_skin	rs9276535	6	32721351	G	A	-0.043352	0.006948	0.45212	9.3453	4.52e-10	52	FALSE	HLA-DQB2	2524
Primary Malignancy Other Skin	pri_skin	rs7769620	6	32721371	C	T	-0.043373	0.006948	0.452135	9.35381	4.43e-10	52	FALSE	HLA-DQB2	2504
Primary Malignancy Other Skin	pri_skin	rs2227133	6	32721392	G	A	-0.064879	0.011586	0.244491	7.65825	2.2e-08	52	FALSE	HLA-DQB2	2483
Primary Malignancy Other Skin	pri_skin	rs2077046	6	32721421	T	C	-0.059416	0.006937	0.507309	16.9414	1.14e-17	52	FALSE	HLA-DQB2	2454
Primary Malignancy Other Skin	pri_skin	rs7769788	6	32721502	G	T	-0.064838	0.011585	0.244451	7.64957	2.24e-08	52	FALSE	HLA-DQB2	2373
Primary Malignancy Other Skin	pri_skin	rs2213570	6	32721510	A	C	-0.064912	0.011562	0.244401	7.69428	2.02e-08	52	FALSE	HLA-DQB2	2365
Primary Malignancy Other Skin	pri_skin	rs2213569	6	32721574	C	T	-0.043339	0.006948	0.45205	9.33797	4.59e-10	52	FALSE	HLA-DQB2	2301
Primary Malignancy Other Skin	pri_skin	rs7774435	6	32721948	C	T	-0.058799	0.006934	0.507148	16.6257	2.37e-17	52	FALSE	HLA-DQB2	1927
Primary Malignancy Other Skin	pri_skin	rs7774443	6	32721961	C	T	-0.059109	0.006933	0.507139	16.794	1.61e-17	52	FALSE	HLA-DQB2	1914
Primary Malignancy Other Skin	pri_skin	rs7754020	6	32722019	T	A	-0.043237	0.006949	0.452033	9.29602	5.06e-10	52	FALSE	HLA-DQB2	1856
Primary Malignancy Other Skin	pri_skin	rs10807112	6	32722135	C	A	-0.059119	0.006933	0.507142	16.7989	1.59e-17	52	FALSE	HLA-DQB2	1740
Primary Malignancy Other Skin	pri_skin	rs10807113	6	32722186	C	A	-0.058942	0.006933	0.507129	16.7043	1.98e-17	52	FALSE	HLA-DQB2	1689
Primary Malignancy Other Skin	pri_skin	rs6918223	6	32722532	A	C	-0.058779	0.006935	0.507083	16.6066	2.47e-17	52	FALSE	HLA-DQB2	1343
Primary Malignancy Other Skin	pri_skin	rs6918587	6	32722611	A	G	-0.043313	0.006948	0.452097	9.32894	4.69e-10	52	FALSE	HLA-DQB2	1264
Primary Malignancy Other Skin	pri_skin	rs6918592	6	32722614	A	G	-0.043311	0.006948	0.452099	9.32805	4.7e-10	52	FALSE	HLA-DQB2	1261
Primary Malignancy Other Skin	pri_skin	rs6918401	6	32722625	T	C	-0.043267	0.006948	0.4521	9.31092	4.89e-10	52	FALSE	HLA-DQB2	1250
Primary Malignancy Other Skin	pri_skin	rs6934041	6	32722767	C	G	-0.058246	0.006933	0.504206	16.3343	4.63e-17	52	FALSE	HLA-DQB2	1108
Primary Malignancy Other Skin	pri_skin	rs6913646	6	32722831	C	T	-0.05922	0.006935	0.507255	16.8448	1.43e-17	52	FALSE	HLA-DQB2	1044
Primary Malignancy Other Skin	pri_skin	rs5001635	6	32722931	C	T	-0.059144	0.006933	0.50716	16.8119	1.54e-17	52	FALSE	HLA-DQB2	944
Primary Malignancy Other Skin	pri_skin	rs5001634	6	32722949	T	C	-0.058852	0.006933	0.507197	16.6551	2.21e-17	52	FALSE	HLA-DQB2	926
Primary Malignancy Other Skin	pri_skin	rs5001633	6	32723085	T	C	-0.06206	0.008618	0.542354	12.2061	6.22e-13	52	FALSE	HLA-DQB2	790
Primary Malignancy Other Skin	pri_skin	rs5001632	6	32723097	C	A	-0.061704	0.00863	0.542106	12.0444	9.03e-13	52	FALSE	HLA-DQB2	778
Primary Malignancy Other Skin	pri_skin	rs5001631	6	32723109	G	C	-0.059138	0.006933	0.507152	16.8094	1.55e-17	52	FALSE	HLA-DQB2	766
Primary Malignancy Other Skin	pri_skin	rs5001630	6	32723129	G	A	-0.058898	0.006938	0.507503	16.6608	2.18e-17	52	FALSE	HLA-DQB2	746
Primary Malignancy Other Skin	pri_skin	rs5001629	6	32723136	G	A	-0.059095	0.006934	0.507514	16.7842	1.64e-17	52	FALSE	HLA-DQB2	739
Primary Malignancy Other Skin	pri_skin	rs5001628	6	32723196	A	C	-0.059139	0.006933	0.507147	16.8106	1.55e-17	52	FALSE	HLA-DQB2	679
Primary Malignancy Other Skin	pri_skin	rs5001627	6	32723211	C	A	-0.059138	0.006933	0.507146	16.8099	1.55e-17	52	FALSE	HLA-DQB2	664
Primary Malignancy Other Skin	pri_skin	rs7770024	6	32723341	A	G	-0.059149	0.006938	0.507251	16.7928	1.61e-17	52	FALSE	HLA-DQB2	534
Primary Malignancy Other Skin	pri_skin	rs7770045	6	32723379	T	G	-0.058999	0.006935	0.507263	16.7269	1.88e-17	52	FALSE	HLA-DQB2	496
Primary Malignancy Other Skin	pri_skin	rs7769959	6	32723486	G	C	-0.059031	0.006933	0.507125	16.7523	1.77e-17	52	FALSE	HLA-DQB2	389
Primary Malignancy Other Skin	pri_skin	rs7769974	6	32723518	T	C	-0.059198	0.006933	0.507127	16.8429	1.44e-17	52	FALSE	HLA-DQB2	357
Primary Malignancy Other Skin	pri_skin	rs7769979	6	32723572	G	A	-0.059011	0.006934	0.507157	16.7395	1.82e-17	52	FALSE	HLA-DQB2	303
Primary Malignancy Other Skin	pri_skin	rs12200954	6	32723623	A	G	-0.059001	0.006933	0.507145	16.7358	1.84e-17	52	FALSE	HLA-DQB2	252
Primary Malignancy Other Skin	pri_skin	rs7774452	6	32723869	T	C	-0.059013	0.006933	0.507116	16.7424	1.81e-17	52	FALSE	HLA-DQB2	6
Primary Malignancy Other Skin	pri_skin	rs7756516	6	32723917	C	T	-0.059132	0.006933	0.507149	16.8069	1.56e-17	52	FALSE	HLA-DQB2	-42
Primary Malignancy Other Skin	pri_skin	rs3656	6	32724043	G	A	-0.078826	0.00956	0.844322	15.7629	1.73e-16	52	FALSE	HLA-DQB2	-168
Primary Malignancy Other Skin	pri_skin	rs6457646	6	32724143	G	A	-0.059001	0.006933	0.507145	16.736	1.84e-17	52	FALSE	HLA-DQB2	-268
Primary Malignancy Other Skin	pri_skin	rs3213490	6	32724258	C	T	-0.059003	0.006933	0.507136	16.7364	1.83e-17	52	FALSE	HLA-DQB2	-383
Primary Malignancy Other Skin	pri_skin	rs3213489	6	32724305	T	C	-0.043145	0.006952	0.452621	9.25282	5.59e-10	52	FALSE	HLA-DQB2	-430
Primary Malignancy Other Skin	pri_skin	rs3213488	6	32724312	C	G	-0.059	0.006933	0.507144	16.7357	1.84e-17	52	FALSE	HLA-DQB2	-437
Primary Malignancy Other Skin	pri_skin	rs3213487	6	32724317	C	T	-0.043138	0.006953	0.452749	9.24587	5.68e-10	52	FALSE	HLA-DQB2	-442
Primary Malignancy Other Skin	pri_skin	rs3213486	6	32724324	T	C	-0.043219	0.006951	0.452544	9.28382	5.2e-10	52	FALSE	HLA-DQB2	-449
Primary Malignancy Other Skin	pri_skin	rs3213485	6	32724719	T	C	-0.043196	0.006947	0.452138	9.28365	5.2e-10	52	FALSE	HLA-DQB2	-844
Primary Malignancy Other Skin	pri_skin	rs3213484	6	32725062	T	A	-0.043255	0.006947	0.45212	9.30708	4.93e-10	52	FALSE	HLA-DQB2	-1187
Primary Malignancy Other Skin	pri_skin	rs9276568	6	32725286	A	T	-0.04331	0.006948	0.452074	9.32846	4.69e-10	52	FALSE	HLA-DQB2	-1411
Primary Malignancy Other Skin	pri_skin	rs4305772	6	32725826	A	G	-0.043132	0.00719	0.44936	8.68933	2.04e-09	52	FALSE	HLA-DQB2	-1951
Primary Malignancy Other Skin	pri_skin	rs3213483	6	32726577	G	T	-0.043266	0.006947	0.45213	9.31124	4.88e-10	52	FALSE	HLA-DQB2	-2702
Primary Malignancy Other Skin	pri_skin	rs9276580	6	32727209	T	G	-0.042867	0.006952	0.452664	9.1417	7.22e-10	52	FALSE	HLA-DQB2	-3334
Primary Malignancy Other Skin	pri_skin	rs9276581	6	32727267	C	G	-0.04323	0.006948	0.452194	9.29555	5.06e-10	52	FALSE	HLA-DQB2	-3392
Primary Malignancy Other Skin	pri_skin	rs7753017	6	32727325	A	G	-0.043271	0.006947	0.452119	9.31348	4.86e-10	52	FALSE	HLA-DQB2	-3450
Primary Malignancy Other Skin	pri_skin	rs1023449	6	32727905	A	C	-0.043149	0.006948	0.452104	9.26448	5.44e-10	52	FALSE	HLA-DQB2	-4030
Primary Malignancy Other Skin	pri_skin	rs1023448	6	32728191	C	T	-0.043043	0.006948	0.452201	9.22253	5.99e-10	52	FALSE	HLA-DQB2	-4316
Primary Malignancy Other Skin	pri_skin	rs4947346	6	32728376	G	C	-0.04321	0.006948	0.452118	9.28894	5.14e-10	52	FALSE	HLA-DQB2	-4501
Primary Malignancy Other Skin	pri_skin	rs2395261	6	32729335	T	C	-0.043122	0.006948	0.452121	9.25281	5.59e-10	52	FALSE	HLA-DQB2	-5460
Primary Malignancy Other Skin	pri_skin	rs2395263	6	32729412	C	A	-0.042971	0.006948	0.452168	9.1932	6.41e-10	52	FALSE	HLA-DQB2	-5537
Primary Malignancy Other Skin	pri_skin	rs2008560	6	32729734	C	G	-0.043907	0.007139	0.528718	9.09855	7.97e-10	52	FALSE	HLA-DQB2	-5859
Primary Malignancy Other Skin	pri_skin	rs7768538	6	32729821	C	A	-0.042733	0.007124	0.449316	8.68736	2.05e-09	52	FALSE	HLA-DQB2	-5946
Primary Malignancy Other Skin	pri_skin	rs9276583	6	32729880	G	A	-0.042736	0.007122	0.449277	8.69314	2.03e-09	52	FALSE	HLA-DQB2	-6005
Primary Malignancy Other Skin	pri_skin	rs7453920	6	32730012	A	G	-0.042841	0.007363	0.449241	8.215	6.1e-09	52	FALSE	HLA-DQB2	-6137
Primary Malignancy Other Skin	pri_skin	rs2051549	6	32730086	G	A	-0.04259	0.007293	0.449182	8.27003	5.37e-09	52	FALSE	HLA-DQB2	-6211
Primary Malignancy Other Skin	pri_skin	rs2071550	6	32730940	C	A	-0.05019	0.007392	0.658411	10.9334	1.17e-11	52	FALSE	HLA-DQB2	-7065
Primary Malignancy Other Skin	pri_skin	rs9348894	6	32732677	A	T	-0.050144	0.007392	0.658324	10.9141	1.22e-11	52	FALSE	HLA-DQB2	1366
Primary Malignancy Other Skin	pri_skin	rs17219918	6	32734536	G	A	-0.093421	0.011743	0.902435	14.7283	1.87e-15	52	FALSE	HLA-DQB2	3225
Primary Malignancy Other Skin	pri_skin	rs6457652	6	32735333	G	A	-0.047311	0.007066	0.570934	10.6537	2.22e-11	52	FALSE	HLA-DQB2	4022
Primary Malignancy Other Skin	pri_skin	rs6457653	6	32735335	A	G	-0.047797	0.007033	0.566974	10.9533	1.11e-11	52	FALSE	HLA-DQB2	4024
Primary Malignancy Other Skin	pri_skin	rs6457654	6	32735416	A	G	-0.047801	0.007005	0.564338	11.0366	9.19e-12	52	FALSE	HLA-DQB2	4105
Primary Malignancy Other Skin	pri_skin	rs6457655	6	32735506	T	G	-0.047711	0.007006	0.564384	10.9957	1.01e-11	52	FALSE	HLA-DQB2	4195
Primary Malignancy Other Skin	pri_skin	rs7451194	6	32735645	T	C	-0.050338	0.007393	0.658282	10.9906	1.02e-11	52	FALSE	HLA-DQB2	4334
Primary Malignancy Other Skin	pri_skin	rs9296039	6	32735838	G	A	-0.047778	0.007005	0.564305	11.0259	9.42e-12	52	FALSE	HLA-DQB2	4527
Primary Malignancy Other Skin	pri_skin	rs9296040	6	32735855	G	A	-0.047824	0.007005	0.564319	11.046	8.99e-12	52	FALSE	HLA-DQB2	4544
Primary Malignancy Other Skin	pri_skin	rs9296041	6	32735861	A	C	-0.047827	0.007005	0.564319	11.0473	8.97e-12	52	FALSE	HLA-DQB2	4550
Primary Malignancy Other Skin	pri_skin	rs9296042	6	32736005	C	T	-0.044517	0.007041	0.577026	9.57664	2.65e-10	52	FALSE	HLA-DQB2	4694
Primary Malignancy Other Skin	pri_skin	rs56296253	6	32736079	T	G	-0.079304	0.00957	0.844327	15.9117	1.23e-16	52	FALSE	HLA-DQB2	4768
Primary Malignancy Other Skin	pri_skin	rs9296043	6	32736103	T	C	-0.047866	0.007007	0.564415	11.0582	8.75e-12	52	FALSE	HLA-DQB2	4792
Primary Malignancy Other Skin	pri_skin	rs9296044	6	32736144	T	A	-0.047783	0.007005	0.564346	11.0288	9.36e-12	52	FALSE	HLA-DQB2	4833
Primary Malignancy Other Skin	pri_skin	rs1825003	6	32736254	A	G	-0.047836	0.007005	0.564357	11.0511	8.89e-12	52	FALSE	HLA-DQB2	4943
Primary Malignancy Other Skin	pri_skin	rs1585893	6	32736535	A	C	-0.047779	0.007005	0.564336	11.0269	9.4e-12	52	FALSE	HLA-DQB2	5224
Primary Malignancy Other Skin	pri_skin	rs1585892	6	32736624	A	G	-0.047802	0.007005	0.564342	11.0367	9.19e-12	52	FALSE	HLA-DQB2	5313
Primary Malignancy Other Skin	pri_skin	rs1585891	6	32736722	C	T	-0.047494	0.007011	0.564019	10.888	1.29e-11	52	FALSE	HLA-DQB2	5411
Primary Malignancy Other Skin	pri_skin	rs6901084	6	32736936	C	T	-0.047762	0.007009	0.564214	11.008	9.82e-12	52	FALSE	HLA-DQB2	5625
Primary Malignancy Other Skin	pri_skin	rs6457656	6	32736978	T	C	-0.047728	0.007005	0.564329	11.0048	9.89e-12	52	FALSE	HLA-DQB2	5667
Primary Malignancy Other Skin	pri_skin	rs6457657	6	32737104	T	A	-0.047799	0.007005	0.56433	11.0361	9.2e-12	52	FALSE	HLA-DQB2	5793
Primary Malignancy Other Skin	pri_skin	rs6457658	6	32737149	G	A	-0.048568	0.007006	0.564408	11.3676	4.29e-12	52	FALSE	HLA-DQB2	5838
Primary Malignancy Other Skin	pri_skin	rs6457659	6	32737183	A	C	-0.047714	0.007005	0.56429	10.9996	1e-11	52	FALSE	HLA-DQB2	5872
Primary Malignancy Other Skin	pri_skin	rs6457660	6	32737394	T	G	-0.047753	0.007005	0.564303	11.0153	9.65e-12	52	FALSE	HLA-DQB2	6083
Primary Malignancy Other Skin	pri_skin	rs6457661	6	32737494	C	T	-0.047413	0.007006	0.564321	10.8667	1.36e-11	52	FALSE	HLA-DQB2	6183
Primary Malignancy Other Skin	pri_skin	rs9368741	6	32737507	G	A	-0.050318	0.007393	0.658289	10.9827	1.04e-11	52	FALSE	HLA-DQB2	6196
Primary Malignancy Other Skin	pri_skin	rs1015576	6	32737864	A	G	-0.048371	0.007012	0.567127	11.262	5.47e-12	52	FALSE	HLA-DQB2	6553
Primary Malignancy Other Skin	pri_skin	rs1015575	6	32738115	G	A	-0.047947	0.007015	0.56729	11.0698	8.51e-12	52	FALSE	HLA-DQB2	6804
Primary Malignancy Other Skin	pri_skin	rs28724888	6	32738381	G	A	-0.048271	0.007012	0.567114	11.2186	6.04e-12	52	FALSE	HLA-DQB2	7070
Primary Malignancy Other Skin	pri_skin	rs2170184	6	32738479	G	A	-0.04827	0.007012	0.567114	11.2182	6.05e-12	52	FALSE	HLA-DQB2	7168
Primary Malignancy Other Skin	pri_skin	rs28724889	6	32738921	C	G	-0.050518	0.008807	0.611607	8.00344	9.92e-09	52	FALSE	HLA-DQB2	7610
Primary Malignancy Other Skin	pri_skin	rs10947343	6	32738939	A	G	-0.050546	0.008807	0.61163	8.01057	9.76e-09	52	FALSE	HLA-DQB2	7628
Primary Malignancy Other Skin	pri_skin	rs6936428	6	32739174	T	A	-0.048475	0.007012	0.567225	11.3065	4.94e-12	52	FALSE	HLA-DQB2	7863
Primary Malignancy Other Skin	pri_skin	rs1383264	6	32739967	A	T	-0.055181	0.007048	0.421242	14.2908	5.12e-15	52	FALSE	HLA-DQB2	8656
Primary Malignancy Other Skin	pri_skin	rs2857212	6	32740411	A	G	-0.053948	0.007066	0.6043	13.6268	2.36e-14	52	FALSE	HLA-DQB2	9100
Primary Malignancy Other Skin	pri_skin	rs2857211	6	32740442	A	G	-0.071357	0.008538	0.324384	16.171	6.75e-17	52	FALSE	HLA-DQB2	9131
Primary Malignancy Other Skin	pri_skin	rs2621421	6	32740671	G	C	-0.066311	0.00744	0.330953	18.2795	5.25e-19	52	FALSE	HLA-DQB2	9360
Primary Malignancy Other Skin	pri_skin	rs2621420	6	32740761	T	C	-0.058911	0.007502	0.319796	14.3707	4.26e-15	52	FALSE	HLA-DQB2	9450
Primary Malignancy Other Skin	pri_skin	rs2621419	6	32741006	T	C	-0.061566	0.007698	0.287747	14.8765	1.33e-15	52	FALSE	HLA-DQB2	9695
Primary Malignancy Other Skin	pri_skin	rs2857210	6	32741742	A	G	-0.06165	0.007698	0.28774	14.9153	1.22e-15	52	FALSE	HLA-DQB2	10431
Primary Malignancy Other Skin	pri_skin	rs2621416	6	32741868	T	C	-0.048819	0.007607	0.702648	9.84451	1.43e-10	52	FALSE	HLA-DQB2	10557
Primary Malignancy Other Skin	pri_skin	rs2621415	6	32741894	T	C	-0.061673	0.007699	0.287724	14.9222	1.2e-15	52	FALSE	HLA-DQB2	10583
Primary Malignancy Other Skin	pri_skin	rs2857209	6	32741918	G	A	-0.039657	0.007175	0.6216	7.47735	3.33e-08	52	FALSE	HLA-DQB2	10607
Primary Malignancy Other Skin	pri_skin	rs2621414	6	32742059	T	C	-0.062182	0.007717	0.285185	15.0896	8.14e-16	52	FALSE	HLA-DQB2	10748
Primary Malignancy Other Skin	pri_skin	rs2621413	6	32742531	G	T	-0.061591	0.007698	0.287834	14.8864	1.3e-15	52	FALSE	HLA-DQB2	11220
Primary Malignancy Other Skin	pri_skin	rs28724891	6	32742571	T	C	-0.039397	0.007179	0.623487	7.38052	4.16e-08	52	FALSE	HLA-DQB2	11260
Primary Malignancy Other Skin	pri_skin	rs2621412	6	32743000	A	C	-0.039523	0.007175	0.621556	7.4303	3.71e-08	52	FALSE	HLA-DQB2	11689
Primary Malignancy Other Skin	pri_skin	rs2857207	6	32743173	A	G	-0.061867	0.007717	0.285154	14.9435	1.14e-15	52	FALSE	HLA-DQB2	11862
Primary Malignancy Other Skin	pri_skin	rs9276613	6	32743192	C	G	-0.062576	0.00773	0.284636	15.2198	6.03e-16	52	FALSE	HLA-DQB2	11881
Primary Malignancy Other Skin	pri_skin	rs9276614	6	32743193	A	G	-0.06182	0.007717	0.285226	14.9236	1.19e-15	52	FALSE	HLA-DQB2	11882
Primary Malignancy Other Skin	pri_skin	rs9276615	6	32743217	C	T	-0.061854	0.007716	0.285166	14.9412	1.14e-15	52	FALSE	HLA-DQB2	11906
Primary Malignancy Other Skin	pri_skin	rs13195441	6	32743298	G	A	-0.046188	0.007546	0.695346	9.01774	9.6e-10	52	FALSE	HLA-DQB2	11987
Primary Malignancy Other Skin	pri_skin	rs9276616	6	32743428	C	T	-0.056988	0.007755	0.301309	12.6785	2.1e-13	52	FALSE	HLA-DQB2	12117
Primary Malignancy Other Skin	pri_skin	rs9276617	6	32743463	G	A	-0.061538	0.007717	0.285614	14.7941	1.61e-15	52	FALSE	HLA-DQB2	12152
Primary Malignancy Other Skin	pri_skin	rs9276618	6	32743483	T	C	-0.061538	0.007717	0.285614	14.7941	1.61e-15	52	FALSE	HLA-DQB2	12172
Primary Malignancy Other Skin	pri_skin	rs28724892	6	32743488	G	A	-0.039314	0.007183	0.621835	7.34459	4.52e-08	52	FALSE	HLA-DQB2	12177
Primary Malignancy Other Skin	pri_skin	rs9276619	6	32743548	A	G	-0.061871	0.007717	0.285147	14.9456	1.13e-15	52	FALSE	HLA-DQB2	12237
Primary Malignancy Other Skin	pri_skin	rs9276620	6	32743614	A	G	-0.061871	0.007717	0.285147	14.9456	1.13e-15	52	FALSE	HLA-DQB2	12303
Primary Malignancy Other Skin	pri_skin	rs9276621	6	32743617	A	G	-0.061601	0.007716	0.285195	14.8251	1.5e-15	52	FALSE	HLA-DQB2	12306
Primary Malignancy Other Skin	pri_skin	rs9276622	6	32743624	T	G	-0.061586	0.007718	0.28506	14.8103	1.55e-15	52	FALSE	HLA-DQB2	12313
Primary Malignancy Other Skin	pri_skin	rs9276624	6	32743652	G	A	-0.061871	0.007717	0.285147	14.9456	1.13e-15	52	FALSE	HLA-DQB2	12341
Primary Malignancy Other Skin	pri_skin	rs9276626	6	32743803	C	T	-0.061889	0.007717	0.285149	14.9538	1.11e-15	52	FALSE	HLA-DQB2	12492
Primary Malignancy Other Skin	pri_skin	rs9276628	6	32743861	G	A	-0.061873	0.007717	0.285154	14.9461	1.13e-15	52	FALSE	HLA-DQB2	12550
Primary Malignancy Other Skin	pri_skin	rs9276629	6	32743901	A	G	-0.061848	0.007717	0.285143	14.9344	1.16e-15	52	FALSE	HLA-DQB2	12590
Primary Malignancy Other Skin	pri_skin	rs9276630	6	32743902	T	G	-0.061848	0.007717	0.285143	14.9344	1.16e-15	52	FALSE	HLA-DQB2	12591
Primary Malignancy Other Skin	pri_skin	rs2857206	6	32744050	G	A	-0.061872	0.007717	0.285147	14.9459	1.13e-15	52	FALSE	HLA-DQB2	12739
Primary Malignancy Other Skin	pri_skin	rs2857205	6	32744145	A	G	-0.061731	0.007717	0.285136	14.8834	1.31e-15	52	FALSE	HLA-DQB2	12834
Primary Malignancy Other Skin	pri_skin	rs2621411	6	32744321	T	C	-0.060852	0.009237	0.323145	10.336	4.61e-11	52	FALSE	HLA-DQB2	13010
Primary Malignancy Other Skin	pri_skin	rs9276632	6	32744429	C	T	-0.061575	0.00772	0.285369	14.8001	1.58e-15	52	FALSE	HLA-DQB2	13118
Primary Malignancy Other Skin	pri_skin	rs28724893	6	32744440	T	C	-0.041577	0.006975	0.452204	8.58772	2.58e-09	52	FALSE	HLA-DQB2	13129
Primary Malignancy Other Skin	pri_skin	rs9276633	6	32744452	G	A	-0.061882	0.007717	0.285148	14.9508	1.12e-15	52	FALSE	HLA-DQB2	13141
Primary Malignancy Other Skin	pri_skin	rs9276634	6	32744466	G	A	-0.061886	0.007717	0.285148	14.9526	1.12e-15	52	FALSE	HLA-DQB2	13155
Primary Malignancy Other Skin	pri_skin	rs9276635	6	32744566	A	C	-0.055197	0.007257	0.404	13.5299	2.95e-14	52	FALSE	HLA-DQB2	13255
Primary Malignancy Other Skin	pri_skin	rs9276636	6	32744569	A	T	-0.060875	0.009237	0.323148	10.3434	4.54e-11	52	FALSE	HLA-DQB2	13258
Primary Malignancy Other Skin	pri_skin	rs9276637	6	32744572	A	T	-0.061871	0.007717	0.285187	14.9448	1.14e-15	52	FALSE	HLA-DQB2	13261
Primary Malignancy Other Skin	pri_skin	rs9276638	6	32744593	T	C	-0.061907	0.007718	0.285249	14.9595	1.1e-15	52	FALSE	HLA-DQB2	13282
Primary Malignancy Other Skin	pri_skin	rs9276639	6	32744667	C	G	-0.061858	0.007717	0.285195	14.938	1.15e-15	52	FALSE	HLA-DQB2	13356
Primary Malignancy Other Skin	pri_skin	rs9276640	6	32744684	C	T	-0.061602	0.007718	0.285065	14.8182	1.52e-15	52	FALSE	HLA-DQB2	13373
Primary Malignancy Other Skin	pri_skin	rs9276641	6	32744714	A	G	-0.061612	0.007718	0.285027	14.8233	1.5e-15	52	FALSE	HLA-DQB2	13403
Primary Malignancy Other Skin	pri_skin	rs9276642	6	32744730	A	G	-0.061653	0.007718	0.285018	14.8424	1.44e-15	52	FALSE	HLA-DQB2	13419
Primary Malignancy Other Skin	pri_skin	rs9276643	6	32744834	G	C	-0.059208	0.007455	0.324701	14.6801	2.09e-15	52	FALSE	HLA-DQB2	13523
Primary Malignancy Other Skin	pri_skin	rs13203429	6	32744852	G	C	-0.03925	0.007162	0.619079	7.36158	4.35e-08	52	FALSE	HLA-DQB2	13541
Primary Malignancy Other Skin	pri_skin	rs13203438	6	32744869	G	C	-0.039149	0.007163	0.618992	7.32509	4.73e-08	52	FALSE	HLA-DQB2	13558
Primary Malignancy Other Skin	pri_skin	rs2857201	6	32745156	C	G	-0.061392	0.007717	0.285046	14.7264	1.88e-15	52	FALSE	HLA-DQB2	13845
Primary Malignancy Other Skin	pri_skin	rs2170183	6	32745324	T	C	-0.06163	0.007717	0.285027	14.8354	1.46e-15	52	FALSE	HLA-DQB2	14013
Primary Malignancy Other Skin	pri_skin	rs2263320	6	32745936	T	C	-0.039512	0.007175	0.621546	7.42742	3.74e-08	52	FALSE	HLA-DQB2	14625
Primary Malignancy Other Skin	pri_skin	rs2857199	6	32746012	A	G	-0.061638	0.007718	0.285028	14.8358	1.46e-15	52	FALSE	HLA-DQB2	14701
Primary Malignancy Other Skin	pri_skin	rs2621410	6	32746170	C	T	-0.039505	0.007175	0.62155	7.4248	3.76e-08	52	FALSE	HLA-DQB2	14859
Primary Malignancy Other Skin	pri_skin	rs9501201	6	32746264	G	T	-0.046161	0.007547	0.695246	9.00688	9.84e-10	52	FALSE	HLA-DQB2	14953
Primary Malignancy Other Skin	pri_skin	rs7742274	6	32746306	T	C	-0.060438	0.009249	0.328471	10.1797	6.61e-11	52	FALSE	HLA-DQB2	14995
Primary Malignancy Other Skin	pri_skin	rs9276655	6	32746574	G	A	-0.06186	0.007702	0.28843	14.9967	1.01e-15	52	FALSE	HLA-DQB2	15263
Primary Malignancy Other Skin	pri_skin	rs9276656	6	32746594	T	C	-0.061599	0.007719	0.285136	14.8139	1.54e-15	52	FALSE	HLA-DQB2	15283
Primary Malignancy Other Skin	pri_skin	rs9276657	6	32746674	T	G	-0.061647	0.007719	0.285128	14.8351	1.46e-15	52	FALSE	HLA-DQB2	15363
Primary Malignancy Other Skin	pri_skin	rs9276658	6	32746731	G	A	-0.061644	0.007719	0.28507	14.8361	1.46e-15	52	FALSE	HLA-DQB2	15420
Primary Malignancy Other Skin	pri_skin	rs2621409	6	32746845	T	C	-0.061578	0.007717	0.285052	14.8119	1.54e-15	52	FALSE	HLA-DQB2	15534
Primary Malignancy Other Skin	pri_skin	rs2857198	6	32746920	T	C	-0.061726	0.007717	0.28509	14.8785	1.32e-15	52	FALSE	HLA-DQB2	15609
Primary Malignancy Other Skin	pri_skin	rs2857197	6	32746984	T	C	-0.061453	0.007717	0.285037	14.7552	1.76e-15	52	FALSE	HLA-DQB2	15673
Primary Malignancy Other Skin	pri_skin	rs2857196	6	32747012	G	A	-0.061642	0.007718	0.285014	14.8372	1.45e-15	52	FALSE	HLA-DQB2	15701
Primary Malignancy Other Skin	pri_skin	rs2857195	6	32747060	C	T	-0.061638	0.007716	0.285248	14.8424	1.44e-15	52	FALSE	HLA-DQB2	15749
Primary Malignancy Other Skin	pri_skin	rs2857194	6	32747273	A	T	-0.06185	0.00772	0.284653	14.9263	1.18e-15	52	FALSE	HLA-DQB2	15962
Primary Malignancy Other Skin	pri_skin	rs2857193	6	32747528	G	A	-0.056349	0.007235	0.358802	14.147	7.13e-15	52	FALSE	HLA-DQB2	16217
Primary Malignancy Other Skin	pri_skin	rs2621408	6	32747542	C	G	-0.05797	0.007264	0.353442	14.8163	1.53e-15	52	FALSE	HLA-DQB2	16231
Primary Malignancy Other Skin	pri_skin	rs2857192	6	32747550	T	A	-0.056401	0.007236	0.358793	14.1689	6.78e-15	52	FALSE	HLA-DQB2	16239
Primary Malignancy Other Skin	pri_skin	rs2621407	6	32747569	C	T	-0.056421	0.007236	0.358785	14.1785	6.63e-15	52	FALSE	HLA-DQB2	16258
Primary Malignancy Other Skin	pri_skin	rs139113058	6	32747601	G	A	0.246528	0.04382	0.99267	7.72327	1.89e-08	52	FALSE	HLA-DQB2	16290
Primary Malignancy Other Skin	pri_skin	rs2621406	6	32747959	G	T	-0.061583	0.007718	0.285047	14.8105	1.55e-15	52	FALSE	HLA-DQB2	16648
Primary Malignancy Other Skin	pri_skin	rs2857191	6	32747971	A	G	-0.061568	0.007718	0.285033	14.8039	1.57e-15	52	FALSE	HLA-DQB2	16660
Primary Malignancy Other Skin	pri_skin	rs2857190	6	32748045	T	C	-0.06014	0.007724	0.287283	14.139	7.26e-15	52	FALSE	HLA-DQB2	16734
Primary Malignancy Other Skin	pri_skin	rs2621404	6	32748633	G	C	-0.061621	0.007716	0.285182	14.8335	1.47e-15	52	FALSE	HLA-DQB2	17322
Primary Malignancy Other Skin	pri_skin	rs2857189	6	32748943	G	T	-0.057263	0.007272	0.356224	14.4463	3.58e-15	52	FALSE	HLA-DQB2	17632
Primary Malignancy Other Skin	pri_skin	rs368618879	6	32749540	C	T	-0.060738	0.009242	0.3233	10.2901	5.13e-11	52	FALSE	HLA-DQB2	18229
Primary Malignancy Other Skin	pri_skin	rs200039815	6	32749541	C	T	-0.060738	0.009242	0.3233	10.2901	5.13e-11	52	FALSE	HLA-DQB2	18230
Primary Malignancy Other Skin	pri_skin	rs9276672	6	32749606	C	A	-0.061741	0.007719	0.285172	14.8798	1.32e-15	52	FALSE	HLA-DQB2	18295
Primary Malignancy Other Skin	pri_skin	rs9276673	6	32749611	G	T	-0.05744	0.007264	0.359514	14.5592	2.76e-15	52	FALSE	HLA-DQB2	18300
Primary Malignancy Other Skin	pri_skin	rs9276674	6	32749704	T	C	-0.061637	0.007716	0.285201	14.8413	1.44e-15	52	FALSE	HLA-DQB2	18393
Primary Malignancy Other Skin	pri_skin	rs2621403	6	32749795	T	A	-0.057945	0.007331	0.351008	14.5488	2.83e-15	52	FALSE	HLA-DQB2	18484
Primary Malignancy Other Skin	pri_skin	rs2857187	6	32750031	C	T	-0.061634	0.007716	0.285186	14.8396	1.45e-15	52	FALSE	HLA-DQB2	18720
Primary Malignancy Other Skin	pri_skin	rs113936637	6	32750260	T	A	-0.097795	0.011948	0.905526	15.5445	2.85e-16	52	FALSE	HLA-DQB2	18949
Primary Malignancy Other Skin	pri_skin	rs2621401	6	32750279	T	C	-0.061633	0.007716	0.285185	14.8391	1.45e-15	52	FALSE	HLA-DQB2	18968
Primary Malignancy Other Skin	pri_skin	rs2621400	6	32750318	G	C	-0.056618	0.00724	0.359034	14.258	5.52e-15	52	FALSE	HLA-DQB2	19007
Primary Malignancy Other Skin	pri_skin	rs2395265	6	32750624	C	A	-0.059823	0.00788	0.739341	13.4804	3.31e-14	52	FALSE	HLA-DQB2	19313
Primary Malignancy Other Skin	pri_skin	rs2395266	6	32750625	A	G	-0.05651	0.007237	0.358816	14.2166	6.07e-15	52	FALSE	HLA-DQB2	19314
Primary Malignancy Other Skin	pri_skin	rs9276684	6	32750856	G	C	-0.056522	0.007235	0.358857	14.2287	5.91e-15	52	FALSE	HLA-DQB2	19545
Primary Malignancy Other Skin	pri_skin	rs2621399	6	32750951	C	T	-0.056501	0.007235	0.358921	14.2188	6.04e-15	52	FALSE	HLA-DQB2	19640
Primary Malignancy Other Skin	pri_skin	rs2857183	6	32750982	A	G	-0.061956	0.007721	0.287709	14.9686	1.07e-15	52	FALSE	HLA-DQB2	19671
Primary Malignancy Other Skin	pri_skin	rs2857182	6	32751179	A	G	-0.05649	0.007235	0.358935	14.2149	6.1e-15	52	FALSE	HLA-DQB2	19868
Primary Malignancy Other Skin	pri_skin	rs2857181	6	32751236	T	C	-0.048924	0.007608	0.702777	9.88151	1.31e-10	52	FALSE	HLA-DQB2	19925
Primary Malignancy Other Skin	pri_skin	rs719654	6	32752139	G	A	-0.061612	0.00814	0.767025	13.4065	3.92e-14	52	FALSE	HLA-DQB2	20828
Primary Malignancy Other Skin	pri_skin	rs719653	6	32752566	C	T	-0.061602	0.007718	0.285577	14.8203	1.51e-15	52	FALSE	HLA-DQB2	21255
Primary Malignancy Other Skin	pri_skin	rs719652	6	32752577	C	T	-0.061704	0.007716	0.285463	14.8713	1.35e-15	52	FALSE	HLA-DQB2	21266
Primary Malignancy Other Skin	pri_skin	rs2857178	6	32752788	G	A	-0.06272	0.00774	0.284521	15.2518	5.6e-16	52	FALSE	HLA-DQB2	21477
Primary Malignancy Other Skin	pri_skin	rs2857177	6	32752840	T	C	-0.05686	0.007235	0.358982	14.3898	4.08e-15	52	FALSE	HLA-DQB2	21529
Primary Malignancy Other Skin	pri_skin	rs2621396	6	32752913	A	T	-0.049	0.007609	0.702941	9.90737	1.24e-10	52	FALSE	HLA-DQB2	21602
Primary Malignancy Other Skin	pri_skin	rs1842399	6	32753313	C	G	-0.061716	0.007738	0.284895	14.799	1.59e-15	52	FALSE	HLA-DQB2	22002
Primary Malignancy Other Skin	pri_skin	rs1988565	6	32753492	G	A	-0.061735	0.007715	0.285194	14.8895	1.29e-15	52	FALSE	HLA-DQB2	22181
Primary Malignancy Other Skin	pri_skin	rs1988564	6	32753682	T	C	-0.061741	0.007716	0.285438	14.8909	1.29e-15	52	FALSE	HLA-DQB2	22371
Primary Malignancy Other Skin	pri_skin	rs1988563	6	32753739	A	T	-0.061648	0.007716	0.285182	14.8464	1.42e-15	52	FALSE	HLA-DQB2	22428
Primary Malignancy Other Skin	pri_skin	rs2261566	6	32754081	T	C	-0.056605	0.007232	0.359038	14.2809	5.24e-15	52	FALSE	HLA-DQB2	22770
Primary Malignancy Other Skin	pri_skin	rs2261567	6	32754094	C	T	-0.061648	0.007716	0.285182	14.8465	1.42e-15	52	FALSE	HLA-DQB2	22783
Primary Malignancy Other Skin	pri_skin	rs2621395	6	32754367	G	T	-0.056518	0.007237	0.358799	14.2201	6.02e-15	52	FALSE	HLA-DQB2	23056
Primary Malignancy Other Skin	pri_skin	rs2857175	6	32754398	G	A	-0.056531	0.007238	0.358866	14.2243	5.97e-15	52	FALSE	HLA-DQB2	23087
Primary Malignancy Other Skin	pri_skin	rs2621394	6	32754409	A	G	-0.056515	0.007237	0.358928	14.2201	6.02e-15	52	FALSE	HLA-DQB2	23098
Primary Malignancy Other Skin	pri_skin	rs2857174	6	32754768	T	C	-0.056486	0.007235	0.35894	14.2137	6.11e-15	52	FALSE	HLA-DQB2	23457
Primary Malignancy Other Skin	pri_skin	rs2857173	6	32754920	G	A	-0.061616	0.007717	0.285175	14.831	1.48e-15	52	FALSE	HLA-DQB2	23609
Primary Malignancy Other Skin	pri_skin	rs2857172	6	32755023	T	C	-0.062432	0.007723	0.286418	15.1795	6.61e-16	52	FALSE	HLA-DQB2	23712
Primary Malignancy Other Skin	pri_skin	rs2621393	6	32755216	C	G	-0.061655	0.007716	0.285245	14.8515	1.41e-15	52	FALSE	HLA-DQB2	23905
Primary Malignancy Other Skin	pri_skin	rs2857171	6	32755572	A	T	-0.05647	0.007235	0.358955	14.2058	6.23e-15	52	FALSE	HLA-DQB2	24261
Primary Malignancy Other Skin	pri_skin	rs9276693	6	32755937	T	A	-0.061568	0.007718	0.285018	14.8047	1.57e-15	52	FALSE	HLA-DOB	24603
Primary Malignancy Other Skin	pri_skin	rs9276694	6	32756030	T	C	-0.056419	0.007236	0.358773	14.1788	6.63e-15	52	FALSE	HLA-DOB	24510
Primary Malignancy Other Skin	pri_skin	rs9276696	6	32756239	C	A	-0.056257	0.007241	0.358248	14.082	8.28e-15	52	FALSE	HLA-DOB	24301
Primary Malignancy Other Skin	pri_skin	rs9276697	6	32756363	T	C	-0.061568	0.007718	0.28502	14.8049	1.57e-15	52	FALSE	HLA-DOB	24177
Primary Malignancy Other Skin	pri_skin	rs9276698	6	32756386	G	A	-0.056419	0.007236	0.358773	14.1788	6.63e-15	52	FALSE	HLA-DOB	24154
Primary Malignancy Other Skin	pri_skin	rs9276701	6	32756732	G	C	-0.061576	0.007719	0.284952	14.8037	1.57e-15	52	FALSE	HLA-DOB	23808
Primary Malignancy Other Skin	pri_skin	rs9276703	6	32756794	A	T	-0.056519	0.007238	0.358814	14.2188	6.04e-15	52	FALSE	HLA-DOB	23746
Primary Malignancy Other Skin	pri_skin	rs9276704	6	32756825	T	G	-0.061397	0.00772	0.284875	14.717	1.92e-15	52	FALSE	HLA-DOB	23715
Primary Malignancy Other Skin	pri_skin	rs9276705	6	32756833	T	C	-0.056265	0.007238	0.359166	14.0978	7.98e-15	52	FALSE	HLA-DOB	23707
Primary Malignancy Other Skin	pri_skin	rs9276706	6	32756872	T	A	-0.061485	0.007719	0.285159	14.7642	1.72e-15	52	FALSE	HLA-DOB	23668
Primary Malignancy Other Skin	pri_skin	rs9276707	6	32756874	T	A	-0.061483	0.007718	0.285154	14.7634	1.72e-15	52	FALSE	HLA-DOB	23666
Primary Malignancy Other Skin	pri_skin	rs2857170	6	32756961	A	G	-0.061537	0.007717	0.285177	14.7919	1.61e-15	52	FALSE	HLA-DOB	23579
Primary Malignancy Other Skin	pri_skin	rs2621392	6	32757001	C	T	-0.061363	0.007719	0.284951	14.7088	1.96e-15	52	FALSE	HLA-DOB	23539
Primary Malignancy Other Skin	pri_skin	rs2857169	6	32757080	T	A	-0.06161	0.007717	0.28511	14.8258	1.49e-15	52	FALSE	HLA-DOB	23460
Primary Malignancy Other Skin	pri_skin	rs2857168	6	32757131	T	C	-0.061588	0.007717	0.285117	14.8162	1.53e-15	52	FALSE	HLA-DOB	23409
Primary Malignancy Other Skin	pri_skin	rs2621391	6	32757158	C	T	-0.061531	0.007717	0.285203	14.7918	1.62e-15	52	FALSE	HLA-DOB	23382
Primary Malignancy Other Skin	pri_skin	rs2857167	6	32757396	A	G	-0.061808	0.007717	0.285129	14.9155	1.21e-15	52	FALSE	HLA-DOB	23144
Primary Malignancy Other Skin	pri_skin	rs2621390	6	32757453	C	T	-0.061594	0.007717	0.285117	14.8188	1.52e-15	52	FALSE	HLA-DOB	23087
Primary Malignancy Other Skin	pri_skin	rs2621389	6	32757532	C	A	-0.056443	0.007235	0.358872	14.1919	6.43e-15	52	FALSE	HLA-DOB	23008
Primary Malignancy Other Skin	pri_skin	rs2857166	6	32757594	G	T	-0.056443	0.007235	0.358872	14.1919	6.43e-15	52	FALSE	HLA-DOB	22946
Primary Malignancy Other Skin	pri_skin	rs2857165	6	32757737	G	A	-0.056129	0.007236	0.359337	14.0414	9.09e-15	52	FALSE	HLA-DOB	22803
Primary Malignancy Other Skin	pri_skin	rs2621388	6	32757938	A	G	-0.061463	0.007716	0.285268	14.7647	1.72e-15	52	FALSE	HLA-DOB	22602
Primary Malignancy Other Skin	pri_skin	rs2621387	6	32757971	C	A	-0.056549	0.007237	0.359223	14.2376	5.79e-15	52	FALSE	HLA-DOB	22569
Primary Malignancy Other Skin	pri_skin	rs2857164	6	32758219	C	A	-0.056622	0.007235	0.359115	14.2787	5.26e-15	52	FALSE	HLA-DOB	22321
Primary Malignancy Other Skin	pri_skin	rs2621386	6	32758268	C	A	-0.056312	0.007235	0.358834	14.1294	7.42e-15	52	FALSE	HLA-DOB	22272
Primary Malignancy Other Skin	pri_skin	rs1158785	6	32758571	T	C	-0.056337	0.007235	0.358858	14.1411	7.23e-15	52	FALSE	HLA-DOB	21969
Primary Malignancy Other Skin	pri_skin	rs2261684	6	32758667	A	T	-0.056352	0.007235	0.358842	14.149	7.1e-15	52	FALSE	HLA-DOB	21873
Primary Malignancy Other Skin	pri_skin	rs1158784	6	32758761	A	T	-0.056868	0.008764	0.73163	10.0479	8.96e-11	52	FALSE	HLA-DOB	21779
Primary Malignancy Other Skin	pri_skin	rs1158783	6	32758966	C	T	-0.061527	0.007717	0.285063	14.7876	1.63e-15	52	FALSE	HLA-DOB	21574
Primary Malignancy Other Skin	pri_skin	rs2621384	6	32759273	C	T	-0.056353	0.007235	0.358975	14.1516	7.05e-15	52	FALSE	HLA-DOB	21267
Primary Malignancy Other Skin	pri_skin	rs2857161	6	32759297	G	A	-0.058392	0.00725	0.355427	15.0746	8.42e-16	52	FALSE	HLA-DOB	21243
Primary Malignancy Other Skin	pri_skin	rs2621383	6	32759335	C	A	-0.058379	0.00725	0.3554	15.0687	8.54e-16	52	FALSE	HLA-DOB	21205
Primary Malignancy Other Skin	pri_skin	rs2857160	6	32760249	T	G	-0.056069	0.007422	0.331535	13.3562	4.4e-14	52	FALSE	HLA-DOB	20291
Primary Malignancy Other Skin	pri_skin	rs2857159	6	32760257	T	C	-0.056083	0.007422	0.331527	13.362	4.35e-14	52	FALSE	HLA-DOB	20283
Primary Malignancy Other Skin	pri_skin	rs2857158	6	32760334	A	G	-0.056085	0.007422	0.331532	13.3641	4.32e-14	52	FALSE	HLA-DOB	20206
Primary Malignancy Other Skin	pri_skin	rs2621382	6	32760445	G	T	-0.052966	0.007086	0.405472	13.092	8.09e-14	52	FALSE	HLA-DOB	20095
Primary Malignancy Other Skin	pri_skin	rs2187687	6	32760539	T	C	-0.056017	0.007421	0.331664	13.3375	4.6e-14	52	FALSE	HLA-DOB	20001
Primary Malignancy Other Skin	pri_skin	rs2157083	6	32760655	C	T	-0.055972	0.007421	0.331668	13.3183	4.81e-14	52	FALSE	HLA-DOB	19885
Primary Malignancy Other Skin	pri_skin	rs2157082	6	32760714	G	T	-0.053248	0.007086	0.40556	13.2258	5.95e-14	52	FALSE	HLA-DOB	19826
Primary Malignancy Other Skin	pri_skin	rs2894294	6	32760965	G	A	-0.056818	0.007427	0.330654	13.6796	2.09e-14	52	FALSE	HLA-DOB	19575
Primary Malignancy Other Skin	pri_skin	rs2857155	6	32761317	A	G	-0.056881	0.007426	0.330659	13.7086	1.96e-14	52	FALSE	HLA-DOB	19223
Primary Malignancy Other Skin	pri_skin	rs2621380	6	32761353	C	T	-0.053771	0.007091	0.404008	13.454	3.52e-14	52	FALSE	HLA-DOB	19187
Primary Malignancy Other Skin	pri_skin	rs2187686	6	32761507	A	G	-0.056986	0.007426	0.330682	13.7589	1.74e-14	52	FALSE	HLA-DOB	19033
Primary Malignancy Other Skin	pri_skin	rs2157081	6	32761776	G	A	-0.056952	0.007426	0.330699	13.7441	1.8e-14	52	FALSE	HLA-DOB	18764
Primary Malignancy Other Skin	pri_skin	rs2157080	6	32761826	T	C	-0.056832	0.007426	0.3307	13.6871	2.06e-14	52	FALSE	HLA-DOB	18714
Primary Malignancy Other Skin	pri_skin	rs2157079	6	32762103	T	C	-0.056912	0.007427	0.330807	13.7205	1.9e-14	52	FALSE	HLA-DOB	18437
Primary Malignancy Other Skin	pri_skin	rs2157078	6	32762226	A	G	-0.056832	0.007426	0.330707	13.6873	2.05e-14	52	FALSE	HLA-DOB	18314
Primary Malignancy Other Skin	pri_skin	rs2067098	6	32762307	T	C	-0.056837	0.007426	0.330708	13.6897	2.04e-14	52	FALSE	HLA-DOB	18233
Primary Malignancy Other Skin	pri_skin	rs2857154	6	32762616	A	G	-0.056723	0.007426	0.330804	13.6401	2.29e-14	52	FALSE	HLA-DOB	17924
Primary Malignancy Other Skin	pri_skin	rs2857153	6	32762641	C	T	-0.053919	0.007089	0.404683	13.531	2.94e-14	52	FALSE	HLA-DOB	17899
Primary Malignancy Other Skin	pri_skin	rs2857152	6	32762654	A	G	-0.056723	0.007426	0.330804	13.6401	2.29e-14	52	FALSE	HLA-DOB	17886
Primary Malignancy Other Skin	pri_skin	rs2621379	6	32762792	G	A	-0.0541	0.007087	0.404622	13.6225	2.39e-14	52	FALSE	HLA-DOB	17748
Primary Malignancy Other Skin	pri_skin	rs2621378	6	32763040	G	A	-0.05672	0.007426	0.330804	13.6387	2.3e-14	52	FALSE	HLA-DOB	17500
Primary Malignancy Other Skin	pri_skin	rs2621377	6	32763110	C	T	-0.053923	0.007087	0.404706	13.5371	2.9e-14	52	FALSE	HLA-DOB	17430
Primary Malignancy Other Skin	pri_skin	rs2857151	6	32763514	A	G	-0.05683	0.007424	0.330926	13.6955	2.02e-14	52	FALSE	HLA-DOB	17026
Primary Malignancy Other Skin	pri_skin	rs2621376	6	32763521	T	C	-0.056723	0.007426	0.330796	13.6392	2.3e-14	52	FALSE	HLA-DOB	17019
Primary Malignancy Other Skin	pri_skin	rs2857150	6	32763821	A	G	-0.056833	0.007426	0.33083	13.6895	2.04e-14	52	FALSE	HLA-DOB	16719
Primary Malignancy Other Skin	pri_skin	rs2621375	6	32763974	T	C	-0.056718	0.007425	0.330972	13.6407	2.29e-14	52	FALSE	HLA-DOB	16566
Primary Malignancy Other Skin	pri_skin	rs2187685	6	32764315	T	C	-0.053954	0.007088	0.404881	13.5506	2.81e-14	52	FALSE	HLA-DOB	16225
Primary Malignancy Other Skin	pri_skin	rs2187684	6	32764719	C	T	-0.056623	0.007425	0.330888	13.5972	2.53e-14	52	FALSE	HLA-DOB	15821
Primary Malignancy Other Skin	pri_skin	rs2257789	6	32765383	C	A	-0.056828	0.007424	0.330934	13.6917	2.03e-14	52	FALSE	HLA-DOB	15157
Primary Malignancy Other Skin	pri_skin	rs113532053	6	32766158	G	C	-0.09339	0.011744	0.901506	14.7159	1.92e-15	52	FALSE	HLA-DOB	14382
Primary Malignancy Other Skin	pri_skin	rs2621371	6	32767091	G	T	-0.056796	0.007425	0.330797	13.6746	2.12e-14	52	FALSE	HLA-DOB	13449
Primary Malignancy Other Skin	pri_skin	rs1600571	6	32770390	G	A	-0.056803	0.007425	0.330799	13.678	2.1e-14	52	FALSE	HLA-DOB	10150
Primary Malignancy Other Skin	pri_skin	rs2621355	6	32771341	G	A	-0.05925	0.007873	0.739006	13.2629	5.46e-14	52	FALSE	HLA-DOB	9199
Primary Malignancy Other Skin	pri_skin	rs2621354	6	32771354	T	G	-0.056791	0.007426	0.330773	13.6708	2.13e-14	52	FALSE	HLA-DOB	9186
Primary Malignancy Other Skin	pri_skin	rs2621353	6	32771531	G	C	-0.056791	0.007426	0.330773	13.6707	2.13e-14	52	FALSE	HLA-DOB	9009
Primary Malignancy Other Skin	pri_skin	rs2857144	6	32771610	A	G	-0.056794	0.007426	0.330774	13.6723	2.13e-14	52	FALSE	HLA-DOB	8930
Primary Malignancy Other Skin	pri_skin	rs2621352	6	32771887	C	T	-0.056799	0.007425	0.330942	13.6777	2.1e-14	52	FALSE	HLA-DOB	8653
Primary Malignancy Other Skin	pri_skin	rs2621351	6	32772004	G	T	-0.0568	0.007425	0.330965	13.6774	2.1e-14	52	FALSE	HLA-DOB	8536
Primary Malignancy Other Skin	pri_skin	rs9276752	6	32772507	G	C	-0.054722	0.008871	0.383564	9.14908	7.09e-10	52	FALSE	HLA-DOB	8033
Primary Malignancy Other Skin	pri_skin	rs2621350	6	32772556	C	A	-0.05706	0.007429	0.330603	13.7811	1.66e-14	52	FALSE	HLA-DOB	7984
Primary Malignancy Other Skin	pri_skin	rs2621349	6	32772564	G	C	-0.057085	0.00743	0.330556	13.7887	1.63e-14	52	FALSE	HLA-DOB	7976
Primary Malignancy Other Skin	pri_skin	rs2621348	6	32772575	T	G	-0.057681	0.007438	0.331962	14.0322	9.29e-15	52	FALSE	HLA-DOB	7965
Primary Malignancy Other Skin	pri_skin	rs2857143	6	32772636	A	G	-0.056166	0.007428	0.330818	13.3787	4.18e-14	52	FALSE	HLA-DOB	7904
Primary Malignancy Other Skin	pri_skin	rs2199871	6	32773042	T	G	-0.056813	0.007425	0.330826	13.6818	2.08e-14	52	FALSE	HLA-DOB	7498
Primary Malignancy Other Skin	pri_skin	rs2199870	6	32773172	C	T	-0.057036	0.007429	0.330739	13.7714	1.69e-14	52	FALSE	HLA-DOB	7368
Primary Malignancy Other Skin	pri_skin	rs2621344	6	32773278	T	C	-0.060584	0.00814	0.767075	12.9866	1.03e-13	52	FALSE	HLA-DOB	7262
Primary Malignancy Other Skin	pri_skin	rs28744285	6	32773349	A	T	-0.054938	0.008889	0.382872	9.18198	6.58e-10	52	FALSE	HLA-DOB	7191
Primary Malignancy Other Skin	pri_skin	rs9276766	6	32773350	C	G	-0.054938	0.008889	0.382872	9.18198	6.58e-10	52	FALSE	HLA-DOB	7190
Primary Malignancy Other Skin	pri_skin	rs28744286	6	32773352	C	G	-0.054938	0.008889	0.382872	9.18198	6.58e-10	52	FALSE	HLA-DOB	7188
Primary Malignancy Other Skin	pri_skin	rs6457681	6	32773497	G	T	0.081215	0.010199	0.760617	14.7536	1.76e-15	52	FALSE	HLA-DOB	7043
Primary Malignancy Other Skin	pri_skin	rs2857141	6	32774385	A	G	-0.056734	0.007425	0.330835	13.6459	2.26e-14	52	FALSE	HLA-DOB	6155
Primary Malignancy Other Skin	pri_skin	rs2621343	6	32774788	C	T	-0.056872	0.007426	0.330959	13.7066	1.96e-14	52	FALSE	HLA-DOB	5752
Primary Malignancy Other Skin	pri_skin	rs2857139	6	32775465	C	G	-0.056761	0.007425	0.330803	13.6583	2.2e-14	52	FALSE	HLA-DOB	5075
Primary Malignancy Other Skin	pri_skin	rs3101941	6	32775563	A	G	-0.056712	0.007425	0.33082	13.637	2.31e-14	52	FALSE	HLA-DOB	4977
Primary Malignancy Other Skin	pri_skin	rs2857137	6	32775602	A	G	-0.056719	0.007425	0.330826	13.6402	2.29e-14	52	FALSE	HLA-DOB	4938
Primary Malignancy Other Skin	pri_skin	rs2857136	6	32775686	A	G	-0.056984	0.007426	0.330913	13.7585	1.74e-14	52	FALSE	HLA-DOB	4854
Primary Malignancy Other Skin	pri_skin	rs2857135	6	32775821	A	G	-0.056609	0.007424	0.330882	13.5928	2.55e-14	52	FALSE	HLA-DOB	4719
Primary Malignancy Other Skin	pri_skin	rs2857133	6	32776120	A	G	-0.056711	0.007425	0.330822	13.6367	2.31e-14	52	FALSE	HLA-DOB	4420
Primary Malignancy Other Skin	pri_skin	rs2857130	6	32776414	T	A	-0.055634	0.007429	0.330714	13.1395	7.25e-14	52	FALSE	HLA-DOB	4126
Primary Malignancy Other Skin	pri_skin	rs2857129	6	32776623	A	T	-0.056071	0.007427	0.330862	13.3404	4.57e-14	52	FALSE	HLA-DOB	3917
Primary Malignancy Other Skin	pri_skin	rs2857128	6	32776832	A	G	-0.056479	0.00743	0.330774	13.5137	3.06e-14	52	FALSE	HLA-DOB	3708
Primary Malignancy Other Skin	pri_skin	rs2857127	6	32776854	A	G	-0.056703	0.007425	0.330821	13.6333	2.33e-14	52	FALSE	HLA-DOB	3686
Primary Malignancy Other Skin	pri_skin	rs2621336	6	32776976	C	T	-0.056974	0.007426	0.330885	13.7538	1.76e-14	52	FALSE	HLA-DOB	3564
Primary Malignancy Other Skin	pri_skin	rs2857126	6	32777140	C	T	-0.056143	0.007427	0.330731	13.3734	4.23e-14	52	FALSE	HLA-DOB	3400
Primary Malignancy Other Skin	pri_skin	rs6929856	6	32777198	C	A	-0.056656	0.007425	0.33082	13.6121	2.44e-14	52	FALSE	HLA-DOB	3342
Primary Malignancy Other Skin	pri_skin	rs6929867	6	32777216	C	T	-0.056656	0.007425	0.33082	13.6121	2.44e-14	52	FALSE	HLA-DOB	3324
Primary Malignancy Other Skin	pri_skin	rs2857124	6	32777305	T	A	-0.056652	0.007425	0.330819	13.6099	2.46e-14	52	FALSE	HLA-DOB	3235
Primary Malignancy Other Skin	pri_skin	rs2857122	6	32777472	G	A	-0.056652	0.007425	0.33082	13.6099	2.46e-14	52	FALSE	HLA-DOB	3068
Primary Malignancy Other Skin	pri_skin	rs2857121	6	32777533	T	C	-0.056651	0.007425	0.33082	13.6099	2.46e-14	52	FALSE	HLA-DOB	3007
Primary Malignancy Other Skin	pri_skin	rs2621334	6	32778052	A	C	-0.056652	0.007425	0.33082	13.6101	2.45e-14	52	FALSE	HLA-DOB	2488
Primary Malignancy Other Skin	pri_skin	rs2857116	6	32778153	A	G	-0.056652	0.007425	0.33082	13.6104	2.45e-14	52	FALSE	HLA-DOB	2387
Primary Malignancy Other Skin	pri_skin	rs9276796	6	32778422	G	T	-0.057763	0.00739	0.33818	14.2458	5.68e-15	52	FALSE	HLA-DOB	2118
Primary Malignancy Other Skin	pri_skin	rs7383433	6	32778531	A	G	-0.056575	0.007425	0.33081	13.5757	2.66e-14	52	FALSE	HLA-DOB	2009
Primary Malignancy Other Skin	pri_skin	rs7382236	6	32778622	T	C	-0.056509	0.007426	0.33112	13.5419	2.87e-14	52	FALSE	HLA-DOB	1918
Primary Malignancy Other Skin	pri_skin	rs181268076	6	32778664	C	T	0.154974	0.025523	0.97848	8.88565	1.3e-09	52	FALSE	HLA-DOB	1876
Primary Malignancy Other Skin	pri_skin	rs9276798	6	32778672	T	C	-0.054819	0.008943	0.400666	9.04314	9.05e-10	52	FALSE	HLA-DOB	1868
Primary Malignancy Other Skin	pri_skin	rs9276799	6	32778686	C	G	-0.054768	0.008945	0.400901	9.0232	9.48e-10	52	FALSE	HLA-DOB	1854
Primary Malignancy Other Skin	pri_skin	rs9276800	6	32778709	G	A	-0.054575	0.009069	0.42101	8.74061	1.82e-09	52	FALSE	HLA-DOB	1831
Primary Malignancy Other Skin	pri_skin	rs9276801	6	32778710	T	C	-0.05733	0.009061	0.435016	9.58914	2.58e-10	52	FALSE	HLA-DOB	1830
Primary Malignancy Other Skin	pri_skin	rs9276802	6	32778719	A	G	-0.057971	0.009112	0.442466	9.68656	2.06e-10	52	FALSE	HLA-DOB	1821
Primary Malignancy Other Skin	pri_skin	rs9276803	6	32778721	C	A	-0.057985	0.009112	0.442458	9.69078	2.04e-10	52	FALSE	HLA-DOB	1819
Primary Malignancy Other Skin	pri_skin	rs9276804	6	32778722	C	A	-0.057985	0.009112	0.442458	9.69078	2.04e-10	52	FALSE	HLA-DOB	1818
Primary Malignancy Other Skin	pri_skin	rs9276805	6	32778723	A	G	-0.057985	0.009112	0.442458	9.69078	2.04e-10	52	FALSE	HLA-DOB	1817
Primary Malignancy Other Skin	pri_skin	rs9276806	6	32778736	A	G	-0.057762	0.009079	0.438597	9.68695	2.06e-10	52	FALSE	HLA-DOB	1804
Primary Malignancy Other Skin	pri_skin	rs2857114	6	32779996	G	A	-0.057724	0.007389	0.338203	14.2284	5.91e-15	52	FALSE	HLA-DOB	544
Primary Malignancy Other Skin	pri_skin	rs2857113	6	32780201	C	T	-0.056641	0.007424	0.330998	13.6079	2.47e-14	52	FALSE	HLA-DOB	339
Primary Malignancy Other Skin	pri_skin	rs2621332	6	32780317	G	A	-0.056692	0.007424	0.331011	13.6324	2.33e-14	52	FALSE	HLA-DOB	223
Primary Malignancy Other Skin	pri_skin	rs2621331	6	32780470	C	T	-0.057825	0.007377	0.34101	14.319	4.8e-15	52	FALSE	HLA-DOB	70
Primary Malignancy Other Skin	pri_skin	rs2856997	6	32781776	C	A	-0.040163	0.007015	0.560556	7.97417	1.06e-08	52	FALSE	HLA-DOB	-1236
Primary Malignancy Other Skin	pri_skin	rs2071475	6	32782387	G	A	-0.060732	0.008137	0.767162	13.0551	8.81e-14	52	FALSE	HLA-DOB	-1847
Primary Malignancy Other Skin	pri_skin	rs2071474	6	32782582	C	T	-0.048383	0.007486	0.693151	9.9748	1.06e-10	52	FALSE	HLA-DOB	-2042
Primary Malignancy Other Skin	pri_skin	rs2071473	6	32782605	C	T	-0.042525	0.007171	0.621038	8.5059	3.12e-09	52	FALSE	HLA-DOB	-2065
Primary Malignancy Other Skin	pri_skin	rs2856995	6	32783337	T	A	-0.03919	0.007023	0.557821	7.60962	2.46e-08	52	FALSE	HLA-DOB	-2797
Primary Malignancy Other Skin	pri_skin	rs2621326	6	32783896	G	A	-0.038815	0.007024	0.558017	7.47427	3.36e-08	52	FALSE	HLA-DOB	-3356
Primary Malignancy Other Skin	pri_skin	rs2859579	6	32784073	G	T	-0.048538	0.007486	0.693167	10.0343	9.24e-11	52	FALSE	HLA-DOB	-3533
Primary Malignancy Other Skin	pri_skin	rs2071472	6	32784620	C	T	-0.048392	0.007486	0.693167	9.97827	1.05e-10	52	FALSE	HLA-DOB	-4080
Primary Malignancy Other Skin	pri_skin	rs2071470	6	32784753	T	C	-0.048344	0.007485	0.692948	9.9619	1.09e-10	52	FALSE	HLA-DOB	-4213
Primary Malignancy Other Skin	pri_skin	rs2071469	6	32784783	C	T	-0.044017	0.007106	0.601864	9.21988	6.03e-10	52	FALSE	HLA-DOB	-4243
Primary Malignancy Other Skin	pri_skin	rs2061952	6	32785714	T	C	-0.060826	0.008138	0.767069	13.0919	8.09e-14	52	FALSE	HLA-DOB	889
Primary Malignancy Other Skin	pri_skin	rs2157077	6	32785904	G	T	-0.044256	0.007108	0.601974	9.30646	4.94e-10	52	FALSE	HLA-DOB	1079
Primary Malignancy Other Skin	pri_skin	rs1894408	6	32786833	C	G	-0.040294	0.007095	0.592565	7.85869	1.38e-08	52	FALSE	HLA-DOB	2008
Primary Malignancy Other Skin	pri_skin	rs1894407	6	32787036	C	A	-0.040382	0.007097	0.592423	7.8856	1.3e-08	52	FALSE	HLA-DOB	2211
Primary Malignancy Other Skin	pri_skin	rs1894406	6	32787056	C	T	-0.045415	0.007218	0.633557	9.48916	3.24e-10	52	FALSE	HLA-DOB	2231
Primary Malignancy Other Skin	pri_skin	rs17220143	6	32787369	G	A	0.254734	0.043077	0.992522	8.46315	3.44e-09	52	FALSE	TAP2	2241
Primary Malignancy Other Skin	pri_skin	rs2857106	6	32787570	T	C	-0.068283	0.008578	0.799255	14.7449	1.8e-15	52	FALSE	TAP2	2040
Primary Malignancy Other Skin	pri_skin	rs2621323	6	32788707	A	G	-0.044354	0.007306	0.652731	8.88265	1.31e-09	52	FALSE	TAP2	903
Primary Malignancy Other Skin	pri_skin	rs2621322	6	32788712	T	G	-0.067774	0.008574	0.798938	14.5507	2.81e-15	52	FALSE	TAP2	898
Primary Malignancy Other Skin	pri_skin	rs151027268	6	32789400	A	G	0.142886	0.023427	0.975845	8.95945	1.1e-09	52	FALSE	TAP2	210
Primary Malignancy Other Skin	pri_skin	rs2621321	6	32789480	A	G	-0.05176	0.00773	0.725102	10.653	2.22e-11	52	FALSE	TAP2	130
Primary Malignancy Other Skin	pri_skin	rs2857104	6	32790167	C	G	-0.051895	0.00773	0.725118	10.7063	1.97e-11	52	FALSE	TAP2	-557
Primary Malignancy Other Skin	pri_skin	rs2856993	6	32791403	G	C	-0.068102	0.008579	0.799246	14.667	2.15e-15	52	FALSE	TAP2	-1793
Primary Malignancy Other Skin	pri_skin	rs13501	6	32793523	G	A	-0.044937	0.007323	0.655585	9.0609	8.69e-10	52	FALSE	TAP2	-3913
Primary Malignancy Other Skin	pri_skin	rs2857101	6	32794676	T	C	-0.05213	0.007732	0.725296	10.7918	1.62e-11	52	FALSE	TAP2	-5066
Primary Malignancy Other Skin	pri_skin	rs241455	6	32796019	C	A	-0.051793	0.00772	0.724101	10.693	2.03e-11	52	FALSE	TAP2	-6409
Primary Malignancy Other Skin	pri_skin	rs2071546	6	32796057	G	A	-0.052207	0.007732	0.724822	10.8213	1.51e-11	52	FALSE	TAP2	-6447
Primary Malignancy Other Skin	pri_skin	rs2071545	6	32796058	C	T	-0.052172	0.007732	0.724812	10.8078	1.56e-11	52	FALSE	TAP2	-6448
Primary Malignancy Other Skin	pri_skin	rs241454	6	32796144	A	G	-0.051779	0.007719	0.724099	10.6884	2.05e-11	52	FALSE	TAP2	-6534
Primary Malignancy Other Skin	pri_skin	rs241453	6	32796226	G	A	-0.051279	0.007754	0.724256	10.4086	3.9e-11	52	FALSE	TAP2	-6616
Primary Malignancy Other Skin	pri_skin	rs241452	6	32796346	T	C	-0.052026	0.007722	0.723932	10.7773	1.67e-11	52	FALSE	TAP2	-6736
Primary Malignancy Other Skin	pri_skin	rs17034	6	32796521	C	T	-0.052469	0.00773	0.725177	10.9284	1.18e-11	52	FALSE	TAP2	-6911
Primary Malignancy Other Skin	pri_skin	rs241449	6	32796653	C	A	-0.052308	0.007914	0.724011	10.399	3.99e-11	52	FALSE	TAP2	-7043
Primary Malignancy Other Skin	pri_skin	rs241448	6	32796685	A	G	-0.05138	0.007718	0.723328	10.5399	2.88e-11	52	FALSE	TAP2	-7075
Primary Malignancy Other Skin	pri_skin	rs241447	6	32796751	T	C	-0.051083	0.007721	0.723753	10.4189	3.81e-11	52	FALSE	TAP2	-7141
Primary Malignancy Other Skin	pri_skin	rs4148876	6	32796793	G	A	0.111065	0.013819	0.929037	15.0151	9.66e-16	52	FALSE	TAP2	-7183
Primary Malignancy Other Skin	pri_skin	rs241446	6	32796967	G	A	-0.051846	0.007721	0.724169	10.7112	1.94e-11	52	FALSE	TAP2	-7357
Primary Malignancy Other Skin	pri_skin	rs241445	6	32797072	C	T	-0.051837	0.007724	0.724377	10.6977	2.01e-11	52	FALSE	TAP2	-7462
Primary Malignancy Other Skin	pri_skin	rs241444	6	32797109	G	A	-0.051963	0.007724	0.724373	10.7475	1.79e-11	52	FALSE	TAP2	-7499
Primary Malignancy Other Skin	pri_skin	rs241443	6	32797115	T	G	-0.045041	0.00733	0.65613	9.08271	8.27e-10	52	FALSE	TAP2	-7505
Primary Malignancy Other Skin	pri_skin	rs241442	6	32797168	G	A	-0.051803	0.007724	0.724319	10.6856	2.06e-11	52	FALSE	TAP2	-7558
Primary Malignancy Other Skin	pri_skin	rs241441	6	32797297	T	C	-0.05046	0.008342	0.724401	8.82373	1.5e-09	52	FALSE	TAP2	-7687
Primary Malignancy Other Skin	pri_skin	rs241440	6	32797361	C	T	-0.05006	0.009031	0.724483	7.5166	3.04e-08	52	FALSE	TAP2	-7751
Primary Malignancy Other Skin	pri_skin	rs9380326	6	32798283	T	C	-0.074467	0.009515	0.842785	14.2798	5.25e-15	52	FALSE	TAP2	-8673
Primary Malignancy Other Skin	pri_skin	rs9380327	6	32798350	A	C	-0.074058	0.009509	0.842496	14.1483	7.11e-15	52	FALSE	TAP2	-8740
Primary Malignancy Other Skin	pri_skin	rs1042116	6	32798548	G	A	-0.082611	0.010015	0.860095	15.7725	1.69e-16	52	FALSE	TAP2	-8938
Primary Malignancy Other Skin	pri_skin	rs4148872	6	32802807	C	T	-0.060702	0.008766	0.799585	11.3424	4.55e-12	52	FALSE	TAP2	-13197
Primary Malignancy Other Skin	pri_skin	rs79142022	6	32806673	T	C	0.129635	0.023171	0.975409	7.64496	2.26e-08	52	FALSE	TAP2	116
Primary Malignancy Other Skin	pri_skin	rs56318279	6	32817008	C	T	0.126049	0.023113	0.975445	7.29686	5.05e-08	52	FALSE	PSMB9	-5095
Primary Malignancy Other Skin	pri_skin	rs192980829	6	32853355	C	T	0.150716	0.026047	0.979541	8.13178	7.38e-09	52	FALSE	PSMB9	25993
Primary Malignancy Other Skin	pri_skin	rs9277332	6	33028638	G	A	0.06731	0.0104	0.744129	9.9997	1e-10	52	FALSE	HLA-DPA1	3708
Primary Malignancy Other Skin	pri_skin	rs9277335	6	33030324	C	G	0.06408	0.00995	0.72298	9.90892	1.23e-10	52	FALSE	HLA-DPA1	2022
Primary Malignancy Other Skin	pri_skin	rs1042140	6	33048640	A	G	0.051273	0.008952	0.811811	7.98052	1.05e-08	52	FALSE	HLA-DPB1	-4937
Primary Malignancy Other Skin	pri_skin	rs3129206	6	33125462	C	T	0.040213	0.00693	0.489903	8.17394	6.7e-09	52	FALSE	COL11A2	4996
Primary Malignancy Other Skin	pri_skin	rs2855502	6	33149308	G	A	0.046159	0.006936	0.467917	10.531	2.94e-11	52	FALSE	COL11A2	-18850
Primary Malignancy Other Skin	pri_skin	rs2855501	6	33149486	G	A	0.046155	0.006936	0.467912	10.5293	2.96e-11	52	FALSE	COL11A2	-19028
Primary Malignancy Other Skin	pri_skin	rs12206556	6	90804863	C	T	0.102941	0.017245	0.948065	8.61048	2.45e-09	53	FALSE	BACH2	-168615
Primary Malignancy Other Skin	pri_skin	rs12212737	6	90838675	G	A	0.068332	0.007562	0.688887	18.7631	1.73e-19	53	FALSE	BACH2	-202427
Primary Malignancy Other Skin	pri_skin	rs2501721	6	90845036	T	C	0.040713	0.007019	0.53679	8.16794	6.79e-09	53	FALSE	BACH2	-208788
Primary Malignancy Other Skin	pri_skin	rs2325259	6	90850164	T	C	0.071276	0.009122	0.678055	14.2349	5.82e-15	53	FALSE	BACH2	-213916
Primary Malignancy Other Skin	pri_skin	rs12199079	6	90852258	T	G	0.071785	0.008792	0.678496	15.4695	3.39e-16	53	FALSE	BACH2	-216010
Primary Malignancy Other Skin	pri_skin	rs62408205	6	90855329	G	A	0.07196	0.007502	0.676966	21.0376	9.17e-22	53	FALSE	BACH2	-219081
Primary Malignancy Other Skin	pri_skin	rs1010473	6	90856878	G	T	0.073134	0.007507	0.678101	21.6725	2.13e-22	53	FALSE	BACH2	-220630
Primary Malignancy Other Skin	pri_skin	rs1010474	6	90857028	T	C	0.072853	0.00751	0.678022	21.4989	3.17e-22	53	FALSE	BACH2	-220780
Primary Malignancy Other Skin	pri_skin	rs17711850	6	90864870	T	C	0.072643	0.007695	0.678192	20.4024	3.96e-21	53	FALSE	BACH2	-228622
Primary Malignancy Other Skin	pri_skin	rs7774138	6	90866227	T	A	0.07269	0.007724	0.678138	20.2823	5.22e-21	53	FALSE	BACH2	-229979
Primary Malignancy Other Skin	pri_skin	rs62408206	6	90871587	G	A	0.072129	0.008035	0.677855	18.5288	2.96e-19	53	FALSE	BACH2	-235339
Primary Malignancy Other Skin	pri_skin	rs9451365	6	90874672	C	T	0.044389	0.007117	0.41644	9.33836	4.59e-10	53	FALSE	BACH2	-238424
Primary Malignancy Other Skin	pri_skin	rs2474619	6	90880035	C	A	0.044284	0.007093	0.416291	9.35449	4.42e-10	53	FALSE	BACH2	-243787
Primary Malignancy Other Skin	pri_skin	rs10944479	6	90880393	G	A	0.098311	0.009603	0.833717	23.8409	1.44e-24	53	FALSE	BACH2	-244145
Primary Malignancy Other Skin	pri_skin	rs10455168	6	90883525	T	C	0.071351	0.007908	0.677142	18.7094	1.95e-19	53	FALSE	BACH2	-247277
Primary Malignancy Other Skin	pri_skin	rs10806423	6	90886824	C	T	0.071515	0.007773	0.677356	19.4232	3.77e-20	53	FALSE	BACH2	-250576
Primary Malignancy Other Skin	pri_skin	rs2501716	6	90892399	C	G	0.045098	0.007019	0.463945	9.8665	1.36e-10	53	FALSE	BACH2	-256151
Primary Malignancy Other Skin	pri_skin	rs2501714	6	90902266	C	T	0.043678	0.007272	0.353076	8.70961	1.95e-09	53	FALSE	BACH2	-266018
Primary Malignancy Other Skin	pri_skin	rs62408211	6	90902808	A	T	0.071439	0.007791	0.676626	19.2946	5.07e-20	53	FALSE	BACH2	-266560
Primary Malignancy Other Skin	pri_skin	rs2064870	6	90903990	T	C	0.057868	0.00718	0.612634	15.0936	8.06e-16	53	FALSE	BACH2	-267742
Primary Malignancy Other Skin	pri_skin	rs766153	6	90905047	A	G	0.057817	0.007181	0.612685	15.0674	8.56e-16	53	FALSE	BACH2	-268799
Primary Malignancy Other Skin	pri_skin	rs4997561	6	90908057	C	T	0.057537	0.007229	0.625758	14.7389	1.82e-15	53	FALSE	BACH2	-271809
Primary Malignancy Other Skin	pri_skin	rs17712288	6	90909157	G	A	0.057786	0.007179	0.61268	15.0585	8.74e-16	53	FALSE	BACH2	-272909
Primary Malignancy Other Skin	pri_skin	rs10806424	6	90912301	G	T	0.051338	0.006983	0.50439	12.6907	2.04e-13	53	FALSE	BACH2	-276053
Primary Malignancy Other Skin	pri_skin	rs12196044	6	90912529	A	G	0.051297	0.006983	0.504393	12.6725	2.13e-13	53	FALSE	BACH2	-276281
Primary Malignancy Other Skin	pri_skin	rs12209546	6	90912594	C	T	0.051546	0.006983	0.504475	12.7863	1.64e-13	53	FALSE	BACH2	-276346
Primary Malignancy Other Skin	pri_skin	rs10944480	6	90912950	C	T	0.057755	0.007229	0.625804	14.8475	1.42e-15	53	FALSE	BACH2	-276702
Primary Malignancy Other Skin	pri_skin	rs4706358	6	90913244	A	G	0.051339	0.006983	0.504359	12.6929	2.03e-13	53	FALSE	BACH2	-276996
Primary Malignancy Other Skin	pri_skin	rs4706360	6	90913548	C	T	0.057953	0.007229	0.625905	14.9422	1.14e-15	53	FALSE	BACH2	-277300
Primary Malignancy Other Skin	pri_skin	rs4707605	6	90915601	C	T	0.051276	0.006983	0.501893	12.6622	2.18e-13	53	FALSE	BACH2	-279353
Primary Malignancy Other Skin	pri_skin	rs4706361	6	90915910	T	C	0.051433	0.006981	0.503724	12.7431	1.81e-13	53	FALSE	BACH2	-279662
Primary Malignancy Other Skin	pri_skin	rs3734660	6	90916345	T	C	0.057934	0.007176	0.612453	15.1429	7.2e-16	53	FALSE	BACH2	-280097
Primary Malignancy Other Skin	pri_skin	rs7744528	6	90916931	C	G	0.057896	0.007176	0.612471	15.124	7.52e-16	53	FALSE	BACH2	-280683
Primary Malignancy Other Skin	pri_skin	rs10944481	6	90917314	G	A	0.057893	0.007176	0.612472	15.123	7.53e-16	53	FALSE	BACH2	-281066
Primary Malignancy Other Skin	pri_skin	rs7381977	6	90917832	A	G	0.051464	0.00698	0.503728	12.76	1.74e-13	53	FALSE	BACH2	-281584
Primary Malignancy Other Skin	pri_skin	rs10455169	6	90918816	T	A	0.051442	0.00698	0.50377	12.7505	1.78e-13	53	FALSE	BACH2	-282568
Primary Malignancy Other Skin	pri_skin	rs370409	6	90921740	C	A	0.043305	0.00723	0.36676	8.66483	2.16e-09	53	FALSE	BACH2	-285492
Primary Malignancy Other Skin	pri_skin	rs1319433	6	90921988	G	A	0.057853	0.007174	0.612376	15.111	7.74e-16	53	FALSE	BACH2	-285740
Primary Malignancy Other Skin	pri_skin	rs10806425	6	90926612	C	A	0.059231	0.007284	0.640106	15.352	4.45e-16	53	FALSE	BACH2	-290364
Primary Malignancy Other Skin	pri_skin	rs206916	6	90927728	T	C	0.043383	0.007121	0.410307	8.93956	1.15e-09	53	FALSE	BACH2	-291480
Primary Malignancy Other Skin	pri_skin	rs2021978	6	90929534	C	T	0.059193	0.008896	0.573621	10.5296	2.95e-11	53	FALSE	BACH2	-293286
Primary Malignancy Other Skin	pri_skin	rs72925996	6	90930513	T	C	0.075445	0.007522	0.687035	22.9201	1.2e-23	53	FALSE	BACH2	-294265
Primary Malignancy Other Skin	pri_skin	rs62408218	6	90931858	C	T	0.07465	0.007453	0.675995	22.8594	1.38e-23	53	FALSE	BACH2	-295610
Primary Malignancy Other Skin	pri_skin	rs60066732	6	90935383	A	G	0.074982	0.007439	0.673923	23.1393	7.26e-24	53	FALSE	BACH2	-299135
Primary Malignancy Other Skin	pri_skin	rs206913	6	90936894	C	A	0.049135	0.00782	0.42031	9.4647	3.43e-10	53	FALSE	BACH2	-300646
Primary Malignancy Other Skin	pri_skin	rs11757155	6	90941240	C	T	0.075438	0.007535	0.689138	22.8378	1.45e-23	53	FALSE	BACH2	-304992
Primary Malignancy Other Skin	pri_skin	rs2021716	6	90941289	C	T	0.075299	0.007579	0.694534	22.5071	3.11e-23	53	FALSE	BACH2	-305041
Primary Malignancy Other Skin	pri_skin	rs17585295	6	90944831	C	T	0.075221	0.00745	0.675957	23.2119	6.14e-24	53	FALSE	BACH2	-308583
Primary Malignancy Other Skin	pri_skin	rs4707609	6	90946479	T	C	0.075258	0.007437	0.673797	23.3125	4.87e-24	53	FALSE	BACH2	-310231
Primary Malignancy Other Skin	pri_skin	rs77844882	6	90946809	A	C	0.075623	0.007519	0.686862	23.038	9.16e-24	53	FALSE	BACH2	-310561
Primary Malignancy Other Skin	pri_skin	rs17513415	6	90947867	C	T	0.075688	0.007519	0.686821	23.0794	8.33e-24	53	FALSE	BACH2	-311619
Primary Malignancy Other Skin	pri_skin	rs2655387	6	90947998	T	C	0.043007	0.007234	0.366339	8.54537	2.85e-09	53	FALSE	BACH2	-311750
Primary Malignancy Other Skin	pri_skin	rs58453446	6	90948093	G	C	0.07557	0.007533	0.688866	22.9292	1.18e-23	53	FALSE	BACH2	-311845
Primary Malignancy Other Skin	pri_skin	rs62408222	6	90948476	A	G	0.075751	0.007519	0.686787	23.1178	7.62e-24	53	FALSE	BACH2	-312228
Primary Malignancy Other Skin	pri_skin	rs2875584	6	90950628	C	T	0.075765	0.007519	0.686768	23.1255	7.49e-24	53	FALSE	BACH2	-314380
Primary Malignancy Other Skin	pri_skin	rs2256672	6	90950736	T	C	0.049642	0.007655	0.416831	10.0368	9.19e-11	53	FALSE	BACH2	-314488
Primary Malignancy Other Skin	pri_skin	rs17513531	6	90951239	C	T	0.07552	0.007533	0.688847	22.897	1.27e-23	53	FALSE	BACH2	-314991
Primary Malignancy Other Skin	pri_skin	rs62408224	6	90955995	A	G	0.075512	0.007514	0.686205	23.0033	9.92e-24	53	FALSE	BACH2	-319747
Primary Malignancy Other Skin	pri_skin	rs62408225	6	90956409	A	G	0.075536	0.007513	0.686177	23.0227	9.49e-24	53	FALSE	BACH2	-320161
Primary Malignancy Other Skin	pri_skin	rs3757247	6	90957463	C	T	0.061546	0.007012	0.564656	17.7533	1.76e-18	53	FALSE	BACH2	-321215
Primary Malignancy Other Skin	pri_skin	rs11755527	6	90958231	C	G	0.061408	0.007052	0.577614	17.4827	3.29e-18	53	FALSE	BACH2	-321983
Primary Malignancy Other Skin	pri_skin	rs905670	6	90958502	G	A	0.07549	0.007514	0.686259	22.99	1.02e-23	53	FALSE	BACH2	-322254
Primary Malignancy Other Skin	pri_skin	rs673780	6	90960329	A	G	0.047767	0.007556	0.428891	9.57336	2.67e-10	53	FALSE	BACH2	-324081
Primary Malignancy Other Skin	pri_skin	rs62408227	6	90965171	A	G	0.076133	0.007505	0.684817	23.4247	3.76e-24	53	FALSE	BACH2	-328923
Primary Malignancy Other Skin	pri_skin	rs11752685	6	90966415	A	C	0.07627	0.007505	0.684846	23.5049	3.13e-24	53	FALSE	BACH2	-330167
Primary Malignancy Other Skin	pri_skin	rs1604831	6	90967197	G	A	0.076228	0.007505	0.684873	23.4801	3.31e-24	53	FALSE	BACH2	-330949
Primary Malignancy Other Skin	pri_skin	rs55881869	6	90968025	C	A	0.076328	0.007505	0.684856	23.5397	2.89e-24	53	FALSE	BACH2	-331777
Primary Malignancy Other Skin	pri_skin	rs619192	6	90968949	C	T	0.047582	0.007755	0.429363	9.05865	8.74e-10	53	FALSE	BACH2	-332701
Primary Malignancy Other Skin	pri_skin	rs1604830	6	90969221	T	C	0.076133	0.007506	0.684925	23.4207	3.8e-24	53	FALSE	BACH2	-332973
Primary Malignancy Other Skin	pri_skin	rs2089126	6	90970212	A	G	0.07624	0.007505	0.684841	23.488	3.25e-24	53	FALSE	BACH2	-333964
Primary Malignancy Other Skin	pri_skin	rs1847472	6	90973159	C	A	0.075904	0.007505	0.684905	23.2887	5.14e-24	53	FALSE	BACH2	-336911
Primary Malignancy Other Skin	pri_skin	rs56106243	6	90975990	C	T	0.076154	0.007505	0.684868	23.4395	3.63e-24	53	FALSE	BACH2	-339742
Primary Malignancy Other Skin	pri_skin	rs661713	6	90975999	G	A	0.048085	0.007252	0.429386	10.46	3.47e-11	53	FALSE	BACH2	-339751
Primary Malignancy Other Skin	pri_skin	rs55885254	6	90976234	T	C	0.076192	0.007505	0.684908	23.4587	3.48e-24	53	FALSE	BACH2	-339986
Primary Malignancy Other Skin	pri_skin	rs62408233	6	90976609	G	A	0.076193	0.007505	0.684908	23.4593	3.47e-24	53	FALSE	BACH2	-340361
Primary Malignancy Other Skin	pri_skin	rs72928038	6	90976768	G	A	0.109457	0.009703	0.844458	28.7546	1.76e-29	53	TRUE	BACH2	-340520
Primary Malignancy Other Skin	pri_skin	rs62408235	6	90978383	T	C	0.075973	0.007548	0.69029	23.0745	8.42e-24	53	FALSE	BACH2	-342135
Primary Malignancy Other Skin	pri_skin	rs618371	6	90978829	G	A	0.043413	0.007241	0.366344	8.68012	2.09e-09	53	FALSE	BACH2	-342581
Primary Malignancy Other Skin	pri_skin	rs62408236	6	90980148	C	T	0.076288	0.007505	0.684849	23.5157	3.05e-24	53	FALSE	BACH2	-343900
Primary Malignancy Other Skin	pri_skin	rs62408237	6	90980345	C	G	0.076271	0.007505	0.684834	23.5065	3.12e-24	53	FALSE	BACH2	-344097
Primary Malignancy Other Skin	pri_skin	rs55771973	6	90981319	T	G	0.07618	0.007506	0.684892	23.4465	3.58e-24	53	FALSE	BACH2	-345071
Primary Malignancy Other Skin	pri_skin	rs9111	6	90981653	C	T	0.04262	0.007244	0.366029	8.38421	4.13e-09	53	FALSE	BACH2	-345405
Primary Malignancy Other Skin	pri_skin	rs45553631	6	90981657	C	T	0.076276	0.007506	0.684717	23.5058	3.12e-24	53	FALSE	BACH2	-345409
Primary Malignancy Other Skin	pri_skin	rs969577	6	90982387	T	C	0.07601	0.007549	0.690334	23.0889	8.15e-24	53	FALSE	BACH2	-346139
Primary Malignancy Other Skin	pri_skin	rs905671	6	90983850	A	T	0.076261	0.007506	0.684815	23.4944	3.2e-24	53	FALSE	BACH2	-347602
Primary Malignancy Other Skin	pri_skin	rs943689	6	90984035	C	T	0.079803	0.00905	0.64636	17.9089	1.23e-18	53	FALSE	BACH2	-347787
Primary Malignancy Other Skin	pri_skin	rs58521088	6	90985198	A	T	0.076251	0.007507	0.68484	23.4823	3.29e-24	53	FALSE	BACH2	-348950
Primary Malignancy Other Skin	pri_skin	rs6454805	6	90986353	A	G	0.076257	0.007509	0.684939	23.4727	3.37e-24	53	FALSE	BACH2	-350105
Primary Malignancy Other Skin	pri_skin	rs6899623	6	90986559	A	G	0.076234	0.007509	0.684908	23.4617	3.45e-24	53	FALSE	BACH2	-350311
Primary Malignancy Other Skin	pri_skin	rs2325291	6	90986686	G	A	0.076119	0.00751	0.685085	23.3831	4.14e-24	53	FALSE	BACH2	-350438
Primary Malignancy Other Skin	pri_skin	rs2325292	6	90986749	T	C	0.076173	0.007509	0.684993	23.4233	3.77e-24	53	FALSE	BACH2	-350501
Primary Malignancy Other Skin	pri_skin	rs2134814	6	90987512	C	G	0.075714	0.007509	0.684987	23.1524	7.04e-24	53	FALSE	BACH2	-351264
Primary Malignancy Other Skin	pri_skin	rs2174281	6	90987872	T	C	0.055473	0.007061	0.582626	14.3827	4.14e-15	53	FALSE	BACH2	-351624
Primary Malignancy Other Skin	pri_skin	rs7754251	6	90989125	G	C	0.047409	0.008323	0.468747	7.90083	1.26e-08	53	FALSE	BACH2	-352877
Primary Malignancy Other Skin	pri_skin	rs654537	6	90990050	G	A	0.046398	0.007613	0.425744	8.94611	1.13e-09	53	FALSE	BACH2	-353802
Primary Malignancy Other Skin	pri_skin	rs639575	6	90991131	A	T	0.04619	0.008293	0.423751	7.58194	2.62e-08	53	FALSE	BACH2	-354883
Primary Malignancy Other Skin	pri_skin	rs656214	6	90991488	T	C	0.041959	0.007257	0.359775	8.12116	7.57e-09	53	FALSE	BACH2	-355240
Primary Malignancy Other Skin	pri_skin	rs9294458	6	90993567	G	A	0.047159	0.00758	0.421932	9.2953	5.07e-10	53	FALSE	BACH2	-357319
Primary Malignancy Other Skin	pri_skin	rs614120	6	90995980	C	G	0.047411	0.007138	0.422663	10.494	3.21e-11	53	FALSE	BACH2	-359732
Primary Malignancy Other Skin	pri_skin	rs4142967	6	90996349	C	T	0.054375	0.007061	0.583633	13.8484	1.42e-14	53	FALSE	BACH2	-360101
Primary Malignancy Other Skin	pri_skin	rs12212193	6	90996769	A	G	0.054344	0.00706	0.583571	13.8381	1.45e-14	53	FALSE	BACH2	-360521
Primary Malignancy Other Skin	pri_skin	rs644940	6	90998322	A	G	0.047524	0.00715	0.422679	10.5089	3.1e-11	53	FALSE	BACH2	-362074
Primary Malignancy Other Skin	pri_skin	rs755178	6	90999463	G	A	0.115422	0.016929	0.923994	11.0182	9.59e-12	53	FALSE	BACH2	-363215
Primary Malignancy Other Skin	pri_skin	rs6908626	6	91005743	G	T	0.109343	0.009754	0.844691	28.4026	3.96e-29	53	FALSE	BACH2	-369495
Primary Malignancy Other Skin	pri_skin	rs1504215	6	91006227	G	A	0.074338	0.007574	0.691563	21.984	1.04e-22	53	FALSE	BACH2	-369979
Primary Malignancy Other Skin	pri_skin	rs6925032	6	91008027	C	A	0.073806	0.007579	0.691268	21.6538	2.22e-22	53	FALSE	BACH2	1400
Primary Malignancy Other Skin	pri_skin	rs1321859	6	91011673	C	T	0.074359	0.007595	0.691012	21.8806	1.32e-22	53	FALSE	BACH2	5046
Primary Malignancy Other Skin	pri_skin	rs56353819	6	91012867	C	T	0.07453	0.007607	0.690997	21.9112	1.23e-22	53	FALSE	BACH2	6240
Primary Malignancy Other Skin	pri_skin	rs56297233	6	91014029	A	T	0.05905	0.00945	0.575984	9.36945	4.27e-10	53	FALSE	BACH2	7402
Primary Malignancy Other Skin	pri_skin	rs1394220	6	91019304	A	C	0.050238	0.007195	0.598641	11.5207	3.02e-12	53	FALSE	BACH2	12677
Primary Malignancy Other Skin	pri_skin	rs927297	6	91024294	G	C	-0.041529	0.007289	0.369314	7.90382	1.25e-08	53	FALSE	BACH2	17667
Primary Malignancy Other Skin	pri_skin	rs72928086	6	91029762	C	A	0.072779	0.00941	0.830008	13.9618	1.09e-14	53	FALSE	BACH2	23135
Primary Malignancy Other Skin	pri_skin	rs56258221	6	91030441	T	C	0.071283	0.009349	0.82755	13.5925	2.56e-14	53	FALSE	BACH2	23814
Primary Malignancy Other Skin	pri_skin	rs6937337	6	91032960	A	G	0.070684	0.009362	0.82793	13.3426	4.54e-14	53	FALSE	BACH2	26333
Primary Malignancy Other Skin	pri_skin	rs72928089	6	91034318	A	G	0.070882	0.00936	0.827898	13.4179	3.82e-14	53	FALSE	BACH2	27691
Primary Malignancy Other Skin	pri_skin	rs4706362	6	91035141	C	T	0.04035	0.00701	0.530726	8.05352	8.84e-09	53	FALSE	BACH2	28514
Primary Malignancy Other Skin	pri_skin	rs7750271	6	91036225	A	G	0.072349	0.009426	0.830359	13.7644	1.72e-14	53	FALSE	BACH2	29598
Primary Malignancy Other Skin	pri_skin	rs7750559	6	91036267	C	T	0.072193	0.009425	0.830362	13.7097	1.95e-14	53	FALSE	BACH2	29640
Primary Malignancy Other Skin	pri_skin	rs6919512	6	91037287	G	A	0.071506	0.009437	0.830376	13.4335	3.69e-14	53	FALSE	BACH2	30660
Primary Malignancy Other Skin	pri_skin	rs11754391	6	91069230	A	G	0.054889	0.008601	0.791751	9.74233	1.81e-10	53	FALSE	BACH2	62603
Primary Malignancy Other Skin	pri_skin	rs7764422	6	91074056	A	G	0.05815	0.008531	0.788797	11.0144	9.67e-12	53	FALSE	BACH2	67429
Primary Malignancy Other Skin	pri_skin	rs76719504	6	91075197	G	A	0.060449	0.010263	0.863149	8.40071	3.97e-09	53	FALSE	BACH2	68570
Primary Malignancy Other Skin	pri_skin	rs78323586	6	91076765	A	C	0.059491	0.010183	0.76104	8.27664	5.29e-09	53	FALSE	BACH2	70138
Primary Malignancy Other Skin	pri_skin	rs75344298	6	91077062	T	G	0.062956	0.010272	0.766217	9.04089	9.1e-10	53	FALSE	BACH2	70435
Primary Malignancy Other Skin	pri_skin	rs61087875	6	91078328	A	G	0.057785	0.008531	0.788292	10.8857	1.3e-11	53	FALSE	BACH2	71701
Primary Malignancy Other Skin	pri_skin	rs7741944	6	91080200	C	T	0.0579	0.008533	0.78832	10.9196	1.2e-11	53	FALSE	BACH2	73573
Primary Malignancy Other Skin	pri_skin	rs10498968	6	91083880	C	G	0.057442	0.008401	0.774129	11.0768	8.38e-12	53	FALSE	BACH2	77253
Primary Malignancy Other Skin	pri_skin	rs2295712	6	91086379	T	C	0.058913	0.008475	0.77805	11.4256	3.75e-12	53	FALSE	BACH2	79752
Primary Malignancy Other Skin	pri_skin	rs2202768	6	106149846	A	G	-0.045234	0.007309	0.663086	9.20495	6.24e-10	54	TRUE	NA	NA
Primary Malignancy Other Skin	pri_skin	rs2400131	6	106186425	T	C	-0.05048	0.009178	0.226916	7.41035	3.89e-08	54	FALSE	NA	NA
Primary Malignancy Other Skin	pri_skin	rs2063200	6	106188553	A	C	-0.05015	0.008558	0.266213	8.32274	4.76e-09	54	FALSE	NA	NA
Primary Malignancy Other Skin	pri_skin	rs2769340	6	167357501	A	G	-0.041421	0.007586	0.687263	7.3123	4.87e-08	55	FALSE	RNASET2	-14509
Primary Malignancy Other Skin	pri_skin	rs1212550	6	167358233	C	T	-0.043312	0.007659	0.700585	7.79648	1.6e-08	55	FALSE	RNASET2	-15241
Primary Malignancy Other Skin	pri_skin	rs2236312	6	167360104	G	A	-0.058354	0.008524	0.794476	11.1035	7.88e-12	55	FALSE	RNASET2	-17112
Primary Malignancy Other Skin	pri_skin	rs2236313	6	167360389	T	C	-0.056811	0.006974	0.57285	15.4036	3.95e-16	55	FALSE	RNASET2	-17397
Primary Malignancy Other Skin	pri_skin	rs2093415	6	167361285	G	A	-0.091831	0.016184	0.955002	7.84495	1.43e-08	55	FALSE	RNASET2	-18293
Primary Malignancy Other Skin	pri_skin	rs4710145	6	167362976	A	G	-0.05296	0.008653	0.536075	9.0171	9.61e-10	55	FALSE	RNASET2	-19984
Primary Malignancy Other Skin	pri_skin	rs3798307	6	167363948	G	A	-0.05899	0.008489	0.791577	11.4174	3.82e-12	55	FALSE	RNASET2	-20956
Primary Malignancy Other Skin	pri_skin	rs2769345	6	167366394	T	C	-0.051937	0.006925	0.514988	13.1748	6.69e-14	55	FALSE	RNASET2	-23402
Primary Malignancy Other Skin	pri_skin	rs151213404	6	167368677	G	A	-0.062801	0.008913	0.601097	11.718	1.91e-12	55	FALSE	RNASET2	-25685
Primary Malignancy Other Skin	pri_skin	rs71571468	6	167368757	A	G	-0.053972	0.008924	0.608855	8.82132	1.51e-09	55	FALSE	RNASET2	-25765
Primary Malignancy Other Skin	pri_skin	rs533930511	6	167368879	A	G	-0.066762	0.009181	0.671969	12.433	3.69e-13	55	FALSE	RNASET2	-25887
Primary Malignancy Other Skin	pri_skin	rs77241275	6	167368893	A	G	-0.070873	0.009624	0.698127	12.7295	1.86e-13	55	FALSE	RNASET2	-25901
Primary Malignancy Other Skin	pri_skin	rs1044059	6	167369897	C	A	-0.053055	0.006915	0.513946	13.7524	1.77e-14	55	FALSE	RNASET2	-26905
Primary Malignancy Other Skin	pri_skin	rs2247325	6	167369992	A	G	-0.061053	0.007178	0.639295	16.7218	1.9e-17	55	FALSE	RNASET2	-27000
Primary Malignancy Other Skin	pri_skin	rs2247315	6	167370211	A	C	-0.065793	0.00723	0.650927	19.0183	9.59e-20	55	FALSE	RNASET2	-27219
Primary Malignancy Other Skin	pri_skin	rs2247314	6	167370230	T	C	-0.065424	0.00723	0.651036	18.813	1.54e-19	55	FALSE	RNASET2	-27238
Primary Malignancy Other Skin	pri_skin	rs2757039	6	167370353	G	T	-0.065462	0.007228	0.6509	18.8477	1.42e-19	55	FALSE	RNASET2	-27361
Primary Malignancy Other Skin	pri_skin	rs2757041	6	167370532	C	G	-0.064421	0.007245	0.653528	18.1946	6.39e-19	55	FALSE	RNASET2	-27540
Primary Malignancy Other Skin	pri_skin	rs2149083	6	167370971	G	C	-0.053153	0.006921	0.513667	13.7789	1.66e-14	55	FALSE	RNASET2	292
Primary Malignancy Other Skin	pri_skin	rs2149084	6	167370988	G	C	-0.053246	0.006922	0.513788	13.8209	1.51e-14	55	FALSE	RNASET2	309
Primary Malignancy Other Skin	pri_skin	rs2769346	6	167370999	A	G	-0.053266	0.00692	0.513816	13.8358	1.46e-14	55	FALSE	RNASET2	320
Primary Malignancy Other Skin	pri_skin	rs2149085	6	167371110	T	C	-0.053068	0.006912	0.513724	13.7703	1.7e-14	55	FALSE	RNASET2	431
Primary Malignancy Other Skin	pri_skin	rs2757042	6	167371234	A	T	-0.053201	0.006912	0.512817	13.8364	1.46e-14	55	FALSE	RNASET2	555
Primary Malignancy Other Skin	pri_skin	rs3756838	6	167371251	G	A	-0.066124	0.008174	0.770045	15.2026	6.27e-16	55	FALSE	RNASET2	572
Primary Malignancy Other Skin	pri_skin	rs2769347	6	167371737	T	A	-0.053136	0.006911	0.513678	13.8062	1.56e-14	55	FALSE	RNASET2	1058
Primary Malignancy Other Skin	pri_skin	rs2757044	6	167371846	C	G	-0.053138	0.006912	0.51365	13.8059	1.56e-14	55	FALSE	RNASET2	1167
Primary Malignancy Other Skin	pri_skin	rs2769348	6	167372186	A	G	-0.05311	0.006914	0.513663	13.7826	1.65e-14	55	FALSE	RNASET2	1507
Primary Malignancy Other Skin	pri_skin	rs2149090	6	167372764	T	C	-0.053689	0.008612	0.528861	9.3306	4.67e-10	55	FALSE	RNASET2	2085
Primary Malignancy Other Skin	pri_skin	rs2149091	6	167372786	C	T	-0.053683	0.008611	0.528848	9.32876	4.69e-10	55	FALSE	RNASET2	2107
Primary Malignancy Other Skin	pri_skin	rs2149092	6	167372978	C	T	-0.053105	0.006911	0.513747	13.792	1.61e-14	55	FALSE	RNASET2	2299
Primary Malignancy Other Skin	pri_skin	rs2149093	6	167373045	T	C	-0.053192	0.006911	0.512866	13.8343	1.46e-14	55	FALSE	RNASET2	2366
Primary Malignancy Other Skin	pri_skin	rs1819333	6	167373547	T	G	-0.05301	0.00691	0.513734	13.7483	1.79e-14	55	FALSE	RNASET2	2868
Primary Malignancy Other Skin	pri_skin	rs9366076	6	167373708	C	T	-0.066469	0.00817	0.770017	15.3657	4.31e-16	55	FALSE	RNASET2	3029
Primary Malignancy Other Skin	pri_skin	rs2013815	6	167373812	T	A	-0.052998	0.006911	0.513734	13.7421	1.81e-14	55	FALSE	RNASET2	3133
Primary Malignancy Other Skin	pri_skin	rs2769349	6	167374119	G	A	-0.053076	0.00691	0.513751	13.7806	1.66e-14	55	FALSE	RNASET2	3440
Primary Malignancy Other Skin	pri_skin	rs4710147	6	167374239	G	A	-0.053083	0.006911	0.513713	13.7825	1.65e-14	55	FALSE	RNASET2	3560
Primary Malignancy Other Skin	pri_skin	rs62436424	6	167374258	A	G	-0.066335	0.00817	0.76998	15.3068	4.93e-16	55	FALSE	RNASET2	3579
Primary Malignancy Other Skin	pri_skin	rs2757046	6	167374353	C	T	-0.053066	0.00691	0.51375	13.7757	1.68e-14	55	FALSE	RNASET2	3674
Primary Malignancy Other Skin	pri_skin	rs2757047	6	167374489	C	T	-0.052981	0.006911	0.513686	13.7315	1.86e-14	55	FALSE	RNASET2	3810
Primary Malignancy Other Skin	pri_skin	rs9348211	6	167375173	G	C	-0.053177	0.006911	0.512798	13.8278	1.49e-14	55	FALSE	RNASET2	4494
Primary Malignancy Other Skin	pri_skin	rs6920364	6	167376466	G	C	-0.053217	0.006912	0.51278	13.8429	1.44e-14	55	FALSE	RNASET2	5787
Primary Malignancy Other Skin	pri_skin	rs1187528	6	167376680	G	T	-0.051407	0.008936	0.592712	8.04514	9.01e-09	55	FALSE	RNASET2	6001
Primary Malignancy Other Skin	pri_skin	rs1187529	6	167376693	T	A	-0.05054	0.008672	0.537523	8.23949	5.76e-09	55	FALSE	RNASET2	6014
Primary Malignancy Other Skin	pri_skin	rs1187530	6	167376812	C	T	-0.053074	0.00691	0.513741	13.7799	1.66e-14	55	FALSE	RNASET2	6133
Primary Malignancy Other Skin	pri_skin	rs2757050	6	167377165	G	T	-0.053086	0.00691	0.513752	13.7858	1.64e-14	55	FALSE	RNASET2	6486
Primary Malignancy Other Skin	pri_skin	rs1590257	6	167377782	G	T	-0.053086	0.00691	0.51374	13.7862	1.64e-14	55	FALSE	RNASET2	7103
Primary Malignancy Other Skin	pri_skin	rs2769351	6	167378568	A	G	-0.053498	0.008614	0.528991	9.26526	5.43e-10	55	FALSE	RNASET2	7889
Primary Malignancy Other Skin	pri_skin	rs2769352	6	167378619	A	G	-0.053223	0.006911	0.512845	13.8519	1.41e-14	55	FALSE	RNASET2	7940
Primary Malignancy Other Skin	pri_skin	rs6939196	6	167378988	C	T	-0.053633	0.008609	0.528852	9.31851	4.8e-10	55	FALSE	RNASET2	8309
Primary Malignancy Other Skin	pri_skin	rs12055488	6	167379570	A	G	-0.065462	0.007228	0.651669	18.8449	1.43e-19	55	FALSE	RNASET2	8891
Primary Malignancy Other Skin	pri_skin	rs2769354	6	167379771	G	T	-0.053108	0.00691	0.513752	13.7985	1.59e-14	55	FALSE	RNASET2	9092
Primary Malignancy Other Skin	pri_skin	rs2757052	6	167380174	T	C	-0.053121	0.00691	0.513735	13.8054	1.57e-14	55	FALSE	RNASET2	9495
Primary Malignancy Other Skin	pri_skin	rs2757053	6	167380338	A	C	-0.065686	0.007227	0.651548	18.9731	1.06e-19	55	FALSE	RNASET2	9659
Primary Malignancy Other Skin	pri_skin	rs2769355	6	167380493	G	A	-0.053155	0.00691	0.513725	13.8226	1.5e-14	55	FALSE	RNASET2	9814
Primary Malignancy Other Skin	pri_skin	rs2757054	6	167380501	A	G	-0.053155	0.00691	0.513727	13.8225	1.5e-14	55	FALSE	RNASET2	9822
Primary Malignancy Other Skin	pri_skin	rs2015864	6	167381476	T	C	-0.053088	0.006909	0.513715	13.7905	1.62e-14	55	FALSE	RNASET2	10797
Primary Malignancy Other Skin	pri_skin	rs2345568	6	167381804	A	G	-0.065696	0.007225	0.650897	18.9882	1.03e-19	55	FALSE	RNASET2	11125
Primary Malignancy Other Skin	pri_skin	rs1211447	6	167381979	C	T	0.053142	0.006909	0.48627	13.8178	1.52e-14	55	FALSE	RNASET2	11300
Primary Malignancy Other Skin	pri_skin	rs1187532	6	167382020	G	A	0.053133	0.006909	0.486289	13.8133	1.54e-14	55	FALSE	RNASET2	11341
Primary Malignancy Other Skin	pri_skin	rs3963512	6	167382274	G	A	-0.065588	0.007228	0.651718	18.916	1.21e-19	55	FALSE	RNASET2	11595
Primary Malignancy Other Skin	pri_skin	rs434093	6	167382449	T	C	0.05314	0.006909	0.486271	13.8164	1.53e-14	55	FALSE	RNASET2	11770
Primary Malignancy Other Skin	pri_skin	rs448060	6	167382622	A	G	0.053149	0.006909	0.486266	13.821	1.51e-14	55	FALSE	RNASET2	11943
Primary Malignancy Other Skin	pri_skin	rs9355610	6	167383075	G	A	-0.065517	0.007228	0.651722	18.8764	1.33e-19	55	FALSE	RNASET2	12396
Primary Malignancy Other Skin	pri_skin	rs364283	6	167383750	C	T	0.053129	0.006909	0.486353	13.8105	1.55e-14	55	FALSE	RNASET2	13071
Primary Malignancy Other Skin	pri_skin	rs429083	6	167383972	T	C	0.053058	0.006909	0.486312	13.7762	1.67e-14	55	FALSE	RNASET2	13293
Primary Malignancy Other Skin	pri_skin	rs365189	6	167384545	G	A	0.053026	0.006909	0.486327	13.7608	1.73e-14	55	FALSE	RNASET2	13866
Primary Malignancy Other Skin	pri_skin	rs364451	6	167384756	G	A	0.053055	0.006911	0.487047	13.7682	1.71e-14	55	FALSE	RNASET2	14077
Primary Malignancy Other Skin	pri_skin	rs376551	6	167384923	G	A	0.053034	0.006909	0.486325	13.7644	1.72e-14	55	FALSE	RNASET2	14244
Primary Malignancy Other Skin	pri_skin	rs386548	6	167385533	T	A	0.053024	0.006909	0.486328	13.7596	1.74e-14	55	FALSE	RNASET2	14854
Primary Malignancy Other Skin	pri_skin	rs1130033	6	167385623	T	C	-0.065668	0.007227	0.651546	18.9653	1.08e-19	55	FALSE	RNASET2	14944
Primary Malignancy Other Skin	pri_skin	rs402749	6	167386104	C	T	0.052984	0.006911	0.486465	13.7319	1.85e-14	55	FALSE	RNASET2	15425
Primary Malignancy Other Skin	pri_skin	rs4710149	6	167386346	T	C	-0.065675	0.007227	0.651524	18.9686	1.08e-19	55	FALSE	RNASET2	15667
Primary Malignancy Other Skin	pri_skin	rs400063	6	167386592	C	T	0.053049	0.006909	0.486275	13.771	1.69e-14	55	FALSE	RNASET2	15913
Primary Malignancy Other Skin	pri_skin	rs385863	6	167386615	C	G	0.052987	0.006911	0.486957	13.7363	1.84e-14	55	FALSE	RNASET2	15936
Primary Malignancy Other Skin	pri_skin	rs397713	6	167386714	G	A	0.053006	0.006909	0.486334	13.7508	1.77e-14	55	FALSE	RNASET2	16035
Primary Malignancy Other Skin	pri_skin	rs7750593	6	167387359	C	G	-0.065628	0.007227	0.651498	18.9437	1.14e-19	55	FALSE	RNASET2	16680
Primary Malignancy Other Skin	pri_skin	rs453184	6	167387404	A	C	0.053018	0.006909	0.486317	13.7564	1.75e-14	55	FALSE	RNASET2	16725
Primary Malignancy Other Skin	pri_skin	rs398278	6	167388169	A	G	0.053134	0.00691	0.487168	13.81	1.55e-14	55	FALSE	RNASET2	17490
Primary Malignancy Other Skin	pri_skin	rs436707	6	167388843	T	C	0.053029	0.006909	0.486313	13.7621	1.73e-14	55	FALSE	RNASET2	18164
Primary Malignancy Other Skin	pri_skin	rs1794700	6	167389103	C	T	0.05306	0.006909	0.486279	13.777	1.67e-14	55	FALSE	RNASET2	18424
Primary Malignancy Other Skin	pri_skin	rs57444856	6	167389245	C	T	-0.066317	0.008172	0.769854	15.2937	5.08e-16	55	FALSE	RNASET2	18566
Primary Malignancy Other Skin	pri_skin	rs442298	6	167389452	G	C	0.053026	0.006909	0.486318	13.7598	1.74e-14	55	FALSE	RNASET2	18773
Primary Malignancy Other Skin	pri_skin	rs377753	6	167389496	A	T	0.053026	0.006909	0.486279	13.7602	1.74e-14	55	FALSE	RNASET2	18817
Primary Malignancy Other Skin	pri_skin	rs444988	6	167389674	A	T	0.053091	0.00691	0.487122	13.7905	1.62e-14	55	FALSE	RNASET2	18995
Primary Malignancy Other Skin	pri_skin	rs430477	6	167389851	T	C	0.053033	0.006909	0.486312	13.7641	1.72e-14	55	FALSE	RNASET2	19172
Primary Malignancy Other Skin	pri_skin	rs443570	6	167389925	G	A	0.05304	0.006909	0.486311	13.7672	1.71e-14	55	FALSE	RNASET2	19246
Primary Malignancy Other Skin	pri_skin	rs376574	6	167389956	A	T	0.053028	0.006909	0.486313	13.7617	1.73e-14	55	FALSE	RNASET2	19277
Primary Malignancy Other Skin	pri_skin	rs444210	6	167390242	A	G	0.056661	0.006917	0.475247	15.5682	2.7e-16	55	FALSE	RNASET2	19563
Primary Malignancy Other Skin	pri_skin	rs439553	6	167391212	A	G	0.053077	0.006909	0.486289	13.7853	1.64e-14	55	FALSE	RNASET2	20533
Primary Malignancy Other Skin	pri_skin	rs439237	6	167391392	A	G	0.053032	0.006909	0.486312	13.7636	1.72e-14	55	FALSE	RNASET2	20713
Primary Malignancy Other Skin	pri_skin	rs9457247	6	167392174	C	T	0.053027	0.006909	0.486315	13.761	1.73e-14	55	FALSE	FGFR1OP	20496
Primary Malignancy Other Skin	pri_skin	rs9459827	6	167392204	A	T	0.053035	0.006909	0.486312	13.7648	1.72e-14	55	FALSE	FGFR1OP	20466
Primary Malignancy Other Skin	pri_skin	rs408080	6	167392522	T	C	0.0531	0.00691	0.487116	13.7946	1.6e-14	55	FALSE	FGFR1OP	20148
Primary Malignancy Other Skin	pri_skin	rs1794699	6	167393395	G	C	0.053021	0.006909	0.486317	13.7579	1.75e-14	55	FALSE	FGFR1OP	19275
Primary Malignancy Other Skin	pri_skin	rs1743439	6	167393407	C	T	0.053033	0.006909	0.486313	13.7639	1.72e-14	55	FALSE	FGFR1OP	19263
Primary Malignancy Other Skin	pri_skin	rs13192426	6	167393848	A	G	0.053974	0.00862	0.469696	9.40435	3.94e-10	55	FALSE	FGFR1OP	18822
Primary Malignancy Other Skin	pri_skin	rs112383632	6	167393956	A	C	-0.069564	0.009067	0.665199	13.7519	1.77e-14	55	FALSE	FGFR1OP	18714
Primary Malignancy Other Skin	pri_skin	rs13192687	6	167394044	A	G	0.053698	0.008608	0.471104	9.34057	4.56e-10	55	FALSE	FGFR1OP	18626
Primary Malignancy Other Skin	pri_skin	rs9717862	6	167394091	T	G	0.053601	0.006913	0.488319	14.0294	9.35e-15	55	FALSE	FGFR1OP	18579
Primary Malignancy Other Skin	pri_skin	rs9717548	6	167394121	C	T	0.053277	0.006909	0.486503	13.8829	1.31e-14	55	FALSE	FGFR1OP	18549
Primary Malignancy Other Skin	pri_skin	rs5020533	6	167394177	T	C	0.053018	0.00691	0.486374	13.7545	1.76e-14	55	FALSE	FGFR1OP	18493
Primary Malignancy Other Skin	pri_skin	rs1620933	6	167394243	A	G	0.053035	0.006909	0.4863	13.7642	1.72e-14	55	FALSE	FGFR1OP	18427
Primary Malignancy Other Skin	pri_skin	rs4710154	6	167394634	A	T	-0.065666	0.007227	0.651538	18.9646	1.08e-19	55	FALSE	FGFR1OP	18036
Primary Malignancy Other Skin	pri_skin	rs4710155	6	167394701	G	A	-0.089813	0.016257	0.955449	7.47071	3.38e-08	55	FALSE	FGFR1OP	17969
Primary Malignancy Other Skin	pri_skin	rs405553	6	167395058	A	G	0.053056	0.006909	0.486312	13.7752	1.68e-14	55	FALSE	FGFR1OP	17612
Primary Malignancy Other Skin	pri_skin	rs415987	6	167395375	G	A	0.053037	0.00691	0.486327	13.7644	1.72e-14	55	FALSE	FGFR1OP	17295
Primary Malignancy Other Skin	pri_skin	rs1794697	6	167395410	C	T	0.053107	0.00691	0.486458	13.7979	1.59e-14	55	FALSE	FGFR1OP	17260
Primary Malignancy Other Skin	pri_skin	rs11754776	6	167395787	C	T	-0.089886	0.016262	0.955467	7.47779	3.33e-08	55	FALSE	FGFR1OP	16883
Primary Malignancy Other Skin	pri_skin	rs34560498	6	167395862	A	G	0.053416	0.00862	0.469891	9.22514	5.95e-10	55	FALSE	FGFR1OP	16808
Primary Malignancy Other Skin	pri_skin	rs66463428	6	167395871	T	C	0.052342	0.009494	0.593963	7.44255	3.61e-08	55	FALSE	FGFR1OP	16799
Primary Malignancy Other Skin	pri_skin	rs370876914	6	167395873	T	C	0.0516	0.008812	0.510736	8.31153	4.88e-09	55	FALSE	FGFR1OP	16797
Primary Malignancy Other Skin	pri_skin	rs414437	6	167396119	A	G	0.053097	0.00691	0.486317	13.7925	1.61e-14	55	FALSE	FGFR1OP	16551
Primary Malignancy Other Skin	pri_skin	rs1794696	6	167396174	T	C	0.053159	0.00691	0.487132	13.8211	1.51e-14	55	FALSE	FGFR1OP	16496
Primary Malignancy Other Skin	pri_skin	rs421214	6	167396629	A	G	0.053122	0.00691	0.486331	13.8035	1.57e-14	55	FALSE	FGFR1OP	16041
Primary Malignancy Other Skin	pri_skin	rs422094	6	167397033	C	G	0.053093	0.00691	0.486332	13.7898	1.62e-14	55	FALSE	FGFR1OP	15637
Primary Malignancy Other Skin	pri_skin	rs393558	6	167397750	A	C	0.053102	0.00691	0.486297	13.7944	1.61e-14	55	FALSE	FGFR1OP	14920
Primary Malignancy Other Skin	pri_skin	rs394522	6	167398071	A	C	0.053675	0.008608	0.471232	9.33306	4.64e-10	55	FALSE	FGFR1OP	14599
Primary Malignancy Other Skin	pri_skin	rs436625	6	167398345	C	A	0.053141	0.00691	0.48632	13.8135	1.54e-14	55	FALSE	FGFR1OP	14325
Primary Malignancy Other Skin	pri_skin	rs393727	6	167398632	T	A	0.053123	0.00691	0.486298	13.8041	1.57e-14	55	FALSE	FGFR1OP	14038
Primary Malignancy Other Skin	pri_skin	rs408040	6	167398903	A	T	0.053137	0.00691	0.48632	13.8119	1.54e-14	55	FALSE	FGFR1OP	13767
Primary Malignancy Other Skin	pri_skin	rs408087	6	167398952	C	T	0.053164	0.00691	0.486287	13.8248	1.5e-14	55	FALSE	FGFR1OP	13718
Primary Malignancy Other Skin	pri_skin	rs408918	6	167399282	G	T	0.053139	0.00691	0.48632	13.8126	1.54e-14	55	FALSE	FGFR1OP	13388
Primary Malignancy Other Skin	pri_skin	rs9366078	6	167399512	A	G	-0.06558	0.007227	0.65147	18.9163	1.21e-19	55	FALSE	FGFR1OP	13158
Primary Malignancy Other Skin	pri_skin	rs9356551	6	167400345	T	C	-0.065717	0.007229	0.651579	18.9834	1.04e-19	55	FALSE	FGFR1OP	12325
Primary Malignancy Other Skin	pri_skin	rs62438869	6	167400917	G	A	-0.065268	0.011009	0.892095	8.50351	3.14e-09	55	FALSE	FGFR1OP	11753
Primary Malignancy Other Skin	pri_skin	rs413232	6	167400972	G	A	0.053142	0.006911	0.486353	13.8124	1.54e-14	55	FALSE	FGFR1OP	11698
Primary Malignancy Other Skin	pri_skin	rs404222	6	167402150	G	A	0.053189	0.006911	0.487132	13.8352	1.46e-14	55	FALSE	FGFR1OP	10520
Primary Malignancy Other Skin	pri_skin	rs1951459	6	167402536	G	A	-0.065578	0.007227	0.651574	18.9139	1.22e-19	55	FALSE	FGFR1OP	10134
Primary Malignancy Other Skin	pri_skin	rs743911	6	167402951	T	A	-0.090948	0.016143	0.954783	7.74323	1.81e-08	55	FALSE	FGFR1OP	9719
Primary Malignancy Other Skin	pri_skin	rs86755	6	167403108	T	C	0.053371	0.006915	0.487207	13.9067	1.24e-14	55	FALSE	FGFR1OP	9562
Primary Malignancy Other Skin	pri_skin	rs382009	6	167403121	G	C	0.053157	0.00691	0.486325	13.8211	1.51e-14	55	FALSE	FGFR1OP	9549
Primary Malignancy Other Skin	pri_skin	rs428805	6	167403132	C	A	0.053471	0.006914	0.487053	13.9597	1.1e-14	55	FALSE	FGFR1OP	9538
Primary Malignancy Other Skin	pri_skin	rs2345571	6	167403400	T	G	0.053041	0.006911	0.486369	13.7628	1.73e-14	55	FALSE	FGFR1OP	9270
Primary Malignancy Other Skin	pri_skin	rs4346838	6	167403430	G	A	0.053505	0.006917	0.488528	13.9679	1.08e-14	55	FALSE	FGFR1OP	9240
Primary Malignancy Other Skin	pri_skin	rs2345572	6	167403441	A	T	0.053588	0.006917	0.488547	14.0091	9.79e-15	55	FALSE	FGFR1OP	9229
Primary Malignancy Other Skin	pri_skin	rs1811123	6	167403443	T	C	0.053396	0.006916	0.487609	13.9165	1.21e-14	55	FALSE	FGFR1OP	9227
Primary Malignancy Other Skin	pri_skin	rs2345573	6	167403480	C	G	0.053574	0.006913	0.487055	14.0168	9.62e-15	55	FALSE	FGFR1OP	9190
Primary Malignancy Other Skin	pri_skin	rs4997107	6	167403485	C	T	0.053588	0.006912	0.487079	14.0248	9.45e-15	55	FALSE	FGFR1OP	9185
Primary Malignancy Other Skin	pri_skin	rs366938	6	167403538	T	C	0.053163	0.006924	0.488481	13.7722	1.69e-14	55	FALSE	FGFR1OP	9132
Primary Malignancy Other Skin	pri_skin	rs1811121	6	167403539	T	C	0.053163	0.006924	0.488481	13.7722	1.69e-14	55	FALSE	FGFR1OP	9131
Primary Malignancy Other Skin	pri_skin	rs1811120	6	167403589	C	T	0.05315	0.006911	0.487124	13.8166	1.53e-14	55	FALSE	FGFR1OP	9081
Primary Malignancy Other Skin	pri_skin	rs933243	6	167403873	C	A	-0.069195	0.009068	0.665194	13.6127	2.44e-14	55	FALSE	FGFR1OP	8797
Primary Malignancy Other Skin	pri_skin	rs385460	6	167403888	A	T	0.053124	0.006909	0.486291	13.8087	1.55e-14	55	FALSE	FGFR1OP	8782
Primary Malignancy Other Skin	pri_skin	rs427824	6	167403918	T	G	0.053168	0.00691	0.487117	13.8257	1.49e-14	55	FALSE	FGFR1OP	8752
Primary Malignancy Other Skin	pri_skin	rs385113	6	167403971	A	G	0.05315	0.00691	0.486317	13.8177	1.52e-14	55	FALSE	FGFR1OP	8699
Primary Malignancy Other Skin	pri_skin	rs932644	6	167404187	A	C	0.053083	0.00691	0.486356	13.7841	1.64e-14	55	FALSE	FGFR1OP	8483
Primary Malignancy Other Skin	pri_skin	rs10946198	6	167404432	C	T	0.053021	0.006911	0.486267	13.7502	1.78e-14	55	FALSE	FGFR1OP	8238
Primary Malignancy Other Skin	pri_skin	rs10946199	6	167404492	G	A	0.053686	0.008608	0.471228	9.33664	4.61e-10	55	FALSE	FGFR1OP	8178
Primary Malignancy Other Skin	pri_skin	rs1743440	6	167404606	G	A	0.053148	0.00691	0.486317	13.8169	1.52e-14	55	FALSE	FGFR1OP	8064
Primary Malignancy Other Skin	pri_skin	rs1743441	6	167404689	A	G	0.05314	0.00691	0.486317	13.8129	1.54e-14	55	FALSE	FGFR1OP	7981
Primary Malignancy Other Skin	pri_skin	rs1794694	6	167404751	T	C	0.053142	0.00691	0.486305	13.8131	1.54e-14	55	FALSE	FGFR1OP	7919
Primary Malignancy Other Skin	pri_skin	rs430293	6	167404958	A	G	0.053157	0.00691	0.486313	13.8212	1.51e-14	55	FALSE	FGFR1OP	7712
Primary Malignancy Other Skin	pri_skin	rs430097	6	167405073	A	G	0.053156	0.00691	0.486314	13.8205	1.51e-14	55	FALSE	FGFR1OP	7597
Primary Malignancy Other Skin	pri_skin	rs9347170	6	167405187	C	T	-0.065538	0.007227	0.651536	18.8917	1.28e-19	55	FALSE	FGFR1OP	7483
Primary Malignancy Other Skin	pri_skin	rs409356	6	167405226	T	A	0.053142	0.00691	0.48632	13.8138	1.54e-14	55	FALSE	FGFR1OP	7444
Primary Malignancy Other Skin	pri_skin	rs447042	6	167405435	C	T	0.053272	0.00691	0.486297	13.8777	1.33e-14	55	FALSE	FGFR1OP	7235
Primary Malignancy Other Skin	pri_skin	rs402191	6	167405553	T	C	0.053167	0.00691	0.486322	13.8265	1.49e-14	55	FALSE	FGFR1OP	7117
Primary Malignancy Other Skin	pri_skin	rs1794693	6	167405670	T	C	0.053142	0.00691	0.486318	13.814	1.53e-14	55	FALSE	FGFR1OP	7000
Primary Malignancy Other Skin	pri_skin	rs401261	6	167405887	T	A	0.053121	0.00691	0.486349	13.8055	1.56e-14	55	FALSE	FGFR1OP	6783
Primary Malignancy Other Skin	pri_skin	rs401260	6	167405888	T	C	0.053033	0.00691	0.486307	13.7615	1.73e-14	55	FALSE	FGFR1OP	6782
Primary Malignancy Other Skin	pri_skin	rs422694	6	167406074	G	T	0.05313	0.00691	0.486299	13.8074	1.56e-14	55	FALSE	FGFR1OP	6596
Primary Malignancy Other Skin	pri_skin	rs422780	6	167406209	A	G	0.053146	0.006911	0.486359	13.814	1.53e-14	55	FALSE	FGFR1OP	6461
Primary Malignancy Other Skin	pri_skin	rs400176	6	167406238	T	C	0.053141	0.00691	0.48632	13.8134	1.54e-14	55	FALSE	FGFR1OP	6432
Primary Malignancy Other Skin	pri_skin	rs422562	6	167406318	A	G	0.053141	0.00691	0.486323	13.8134	1.54e-14	55	FALSE	FGFR1OP	6352
Primary Malignancy Other Skin	pri_skin	rs416131	6	167406544	G	T	0.053148	0.00691	0.486317	13.8169	1.52e-14	55	FALSE	FGFR1OP	6126
Primary Malignancy Other Skin	pri_skin	rs415890	6	167406633	G	C	0.052477	0.006913	0.486378	13.4775	3.33e-14	55	FALSE	FGFR1OP	6037
Primary Malignancy Other Skin	pri_skin	rs415842	6	167406681	G	A	0.053149	0.00691	0.486318	13.8172	1.52e-14	55	FALSE	FGFR1OP	5989
Primary Malignancy Other Skin	pri_skin	rs389956	6	167407254	T	G	0.053126	0.00691	0.486332	13.8056	1.56e-14	55	FALSE	FGFR1OP	5416
Primary Malignancy Other Skin	pri_skin	rs389946	6	167407268	T	C	0.053128	0.006911	0.486342	13.8048	1.57e-14	55	FALSE	FGFR1OP	5402
Primary Malignancy Other Skin	pri_skin	rs407515	6	167407544	G	C	0.053478	0.006915	0.486445	13.9608	1.09e-14	55	FALSE	FGFR1OP	5126
Primary Malignancy Other Skin	pri_skin	rs7772112	6	167408896	G	A	-0.065563	0.008195	0.771093	14.8856	1.3e-15	55	FALSE	FGFR1OP	3774
Primary Malignancy Other Skin	pri_skin	rs406095	6	167409087	C	T	0.053485	0.006915	0.486474	13.9628	1.09e-14	55	FALSE	FGFR1OP	3583
Primary Malignancy Other Skin	pri_skin	rs4710160	6	167409241	T	A	0.05364	0.008622	0.47147	9.29395	5.08e-10	55	FALSE	FGFR1OP	3429
Primary Malignancy Other Skin	pri_skin	rs4710161	6	167409374	T	C	0.053495	0.006915	0.486439	13.9693	1.07e-14	55	FALSE	FGFR1OP	3296
Primary Malignancy Other Skin	pri_skin	rs388406	6	167409562	A	G	0.053475	0.006915	0.486445	13.9591	1.1e-14	55	FALSE	FGFR1OP	3108
Primary Malignancy Other Skin	pri_skin	rs377232	6	167409638	C	A	0.05346	0.006915	0.486448	13.9503	1.12e-14	55	FALSE	FGFR1OP	3032
Primary Malignancy Other Skin	pri_skin	rs433191	6	167409662	T	A	0.053509	0.006915	0.486415	13.9754	1.06e-14	55	FALSE	FGFR1OP	3008
Primary Malignancy Other Skin	pri_skin	rs387733	6	167409771	A	G	0.053476	0.006915	0.486444	13.9597	1.1e-14	55	FALSE	FGFR1OP	2899
Primary Malignancy Other Skin	pri_skin	rs430145	6	167410369	C	T	0.053429	0.006915	0.486399	13.9366	1.16e-14	55	FALSE	FGFR1OP	2301
Primary Malignancy Other Skin	pri_skin	rs425039	6	167410527	C	T	0.053429	0.006915	0.486392	13.9363	1.16e-14	55	FALSE	FGFR1OP	2143
Primary Malignancy Other Skin	pri_skin	rs376097	6	167410878	A	G	0.053441	0.006915	0.486402	13.9428	1.14e-14	55	FALSE	FGFR1OP	1792
Primary Malignancy Other Skin	pri_skin	rs424185	6	167410907	C	T	0.053445	0.006915	0.486399	13.9442	1.14e-14	55	FALSE	FGFR1OP	1763
Primary Malignancy Other Skin	pri_skin	rs400837	6	167411008	T	C	0.053434	0.006915	0.486403	13.9392	1.15e-14	55	FALSE	FGFR1OP	1662
Primary Malignancy Other Skin	pri_skin	rs239935	6	167411788	G	A	0.052642	0.008632	0.481624	8.95695	1.1e-09	55	FALSE	FGFR1OP	882
Primary Malignancy Other Skin	pri_skin	rs239934	6	167412048	G	A	0.054511	0.006922	0.489953	14.4475	3.57e-15	55	FALSE	FGFR1OP	622
Primary Malignancy Other Skin	pri_skin	rs239933	6	167413230	A	G	0.055805	0.006968	0.551384	14.9163	1.21e-15	55	FALSE	FGFR1OP	-560
Primary Malignancy Other Skin	pri_skin	rs12212247	6	167413539	T	C	0.053858	0.006959	0.555898	13.9801	1.05e-14	55	FALSE	FGFR1OP	-869
Primary Malignancy Other Skin	pri_skin	rs6456143	6	167415440	C	A	0.057315	0.00694	0.54425	15.8072	1.56e-16	55	FALSE	FGFR1OP	-2770
Primary Malignancy Other Skin	pri_skin	rs9459835	6	167417551	G	T	0.057315	0.00694	0.544349	15.8087	1.55e-16	55	FALSE	FGFR1OP	-4881
Primary Malignancy Other Skin	pri_skin	rs9459836	6	167419105	G	A	0.053979	0.006956	0.556063	14.0522	8.87e-15	55	FALSE	FGFR1OP	-6435
Primary Malignancy Other Skin	pri_skin	rs11965188	6	167419471	G	C	-0.09137	0.016167	0.954941	7.78763	1.63e-08	55	FALSE	FGFR1OP	-6801
Primary Malignancy Other Skin	pri_skin	rs201601284	6	167422623	T	G	-0.066997	0.009046	0.626123	12.8673	1.36e-13	55	FALSE	FGFR1OP	-9953
Primary Malignancy Other Skin	pri_skin	rs239931	6	167422812	A	C	-0.056433	0.007521	0.700545	13.1861	6.52e-14	55	FALSE	FGFR1OP	-10142
Primary Malignancy Other Skin	pri_skin	rs6929466	6	167422922	C	T	0.054136	0.008644	0.544396	9.4098	3.89e-10	55	FALSE	FGFR1OP	-10252
Primary Malignancy Other Skin	pri_skin	rs9347171	6	167424041	C	T	-0.090889	0.016171	0.954961	7.70952	1.95e-08	55	FALSE	FGFR1OP	-11371
Primary Malignancy Other Skin	pri_skin	rs1322077	6	167424293	T	C	0.053626	0.006955	0.555746	13.8816	1.31e-14	55	FALSE	FGFR1OP	-11623
Primary Malignancy Other Skin	pri_skin	rs9457249	6	167426438	A	G	0.053735	0.006955	0.555822	13.9351	1.16e-14	55	FALSE	FGFR1OP	-13768
Primary Malignancy Other Skin	pri_skin	rs9459838	6	167426599	C	G	0.054005	0.006956	0.556008	14.0652	8.61e-15	55	FALSE	FGFR1OP	-13929
Primary Malignancy Other Skin	pri_skin	rs9457251	6	167426707	T	C	0.053794	0.006955	0.555833	13.9647	1.08e-14	55	FALSE	FGFR1OP	-14037
Primary Malignancy Other Skin	pri_skin	rs62436761	6	167428587	C	T	-0.063727	0.010992	0.891898	8.1609	6.9e-09	55	FALSE	FGFR1OP	-15917
Primary Malignancy Other Skin	pri_skin	rs1060404	6	167429467	A	G	0.053947	0.006955	0.556152	14.0385	9.15e-15	55	FALSE	FGFR1OP	-16797
Primary Malignancy Other Skin	pri_skin	rs4710171	6	167430186	A	G	0.053916	0.006955	0.556247	14.0229	9.49e-15	55	FALSE	FGFR1OP	-17516
Primary Malignancy Other Skin	pri_skin	rs12526548	6	167431147	C	T	0.058847	0.008618	0.530371	11.0511	8.89e-12	55	FALSE	FGFR1OP	-18477
Primary Malignancy Other Skin	pri_skin	rs9459839	6	167431829	T	C	0.057237	0.00694	0.544287	15.7673	1.71e-16	55	FALSE	FGFR1OP	-19159
Primary Malignancy Other Skin	pri_skin	rs9459840	6	167431910	G	A	0.053752	0.006952	0.555955	13.9529	1.11e-14	55	FALSE	FGFR1OP	-19240
Primary Malignancy Other Skin	pri_skin	rs9459841	6	167431949	G	A	0.053771	0.006952	0.555952	13.9625	1.09e-14	55	FALSE	FGFR1OP	-19279
Primary Malignancy Other Skin	pri_skin	rs9459842	6	167432036	A	G	0.0573	0.006937	0.544386	15.8149	1.53e-16	55	FALSE	FGFR1OP	-19366
Primary Malignancy Other Skin	pri_skin	rs11758496	6	167432388	T	C	-0.089037	0.016101	0.954546	7.48428	3.28e-08	55	FALSE	FGFR1OP	-19718
Primary Malignancy Other Skin	pri_skin	rs35171809	6	167432766	A	G	0.058921	0.008615	0.530239	11.084	8.24e-12	55	FALSE	FGFR1OP	-20096
Primary Malignancy Other Skin	pri_skin	rs9457252	6	167433925	G	A	0.05396	0.006953	0.556145	14.0533	8.85e-15	55	FALSE	FGFR1OP	-21255
Primary Malignancy Other Skin	pri_skin	rs6904946	6	167433948	T	C	0.053774	0.006952	0.555976	13.9658	1.08e-14	55	FALSE	FGFR1OP	-21278
Primary Malignancy Other Skin	pri_skin	rs6900701	6	167434112	A	G	0.053616	0.006952	0.555844	13.8877	1.3e-14	55	FALSE	FGFR1OP	-21442
Primary Malignancy Other Skin	pri_skin	rs9457254	6	167434135	G	A	0.053997	0.006953	0.556109	14.0707	8.5e-15	55	FALSE	FGFR1OP	-21465
Primary Malignancy Other Skin	pri_skin	rs162287	6	167434203	C	T	-0.056562	0.00752	0.700618	13.2481	5.65e-14	55	FALSE	FGFR1OP	-21533
Primary Malignancy Other Skin	pri_skin	rs1894603	6	167434686	T	C	0.057272	0.006937	0.544887	15.8018	1.58e-16	55	FALSE	FGFR1OP	-22016
Primary Malignancy Other Skin	pri_skin	rs162289	6	167435087	G	C	-0.056557	0.007519	0.700671	13.2477	5.65e-14	55	FALSE	FGFR1OP	-22417
Primary Malignancy Other Skin	pri_skin	rs7749278	6	167435325	T	C	0.057105	0.006936	0.544305	15.7163	1.92e-16	55	FALSE	FGFR1OP	-22655
Primary Malignancy Other Skin	pri_skin	rs3752520	6	167436159	T	C	0.054108	0.006953	0.555973	14.127	7.46e-15	55	FALSE	FGFR1OP	-23489
Primary Malignancy Other Skin	pri_skin	rs9457256	6	167436461	T	C	0.054113	0.006953	0.555919	14.1303	7.41e-15	55	FALSE	FGFR1OP	-23791
Primary Malignancy Other Skin	pri_skin	rs186565115	6	167436580	T	C	-0.061531	0.011064	0.892824	7.56236	2.74e-08	55	FALSE	FGFR1OP	-23910
Primary Malignancy Other Skin	pri_skin	rs191160309	6	167436581	A	T	-0.061512	0.011064	0.892827	7.55756	2.77e-08	55	FALSE	FGFR1OP	-23911
Primary Malignancy Other Skin	pri_skin	rs9366079	6	167436632	C	T	-0.090623	0.016167	0.954934	7.67162	2.13e-08	55	FALSE	FGFR1OP	-23962
Primary Malignancy Other Skin	pri_skin	rs75706306	6	167436875	C	T	-0.06304	0.010977	0.891648	8.01973	9.56e-09	55	FALSE	FGFR1OP	-24205
Primary Malignancy Other Skin	pri_skin	rs6923582	6	167437162	T	A	0.053892	0.006952	0.555814	14.0243	9.46e-15	55	FALSE	FGFR1OP	-24492
Primary Malignancy Other Skin	pri_skin	rs162291	6	167437820	G	A	-0.056573	0.007518	0.700525	13.2589	5.51e-14	55	FALSE	FGFR1OP	-25150
Primary Malignancy Other Skin	pri_skin	rs2301436	6	167437988	C	T	0.057251	0.006936	0.544872	15.792	1.61e-16	55	FALSE	FGFR1OP	-25318
Primary Malignancy Other Skin	pri_skin	rs2282861	6	167440128	C	T	0.057257	0.006936	0.544293	15.796	1.6e-16	55	FALSE	FGFR1OP	-27458
Primary Malignancy Other Skin	pri_skin	rs2282860	6	167440244	T	C	0.057263	0.006936	0.544275	15.8004	1.58e-16	55	FALSE	FGFR1OP	-27574
Primary Malignancy Other Skin	pri_skin	rs9459845	6	167440501	C	G	0.057159	0.006936	0.544949	15.7433	1.81e-16	55	FALSE	FGFR1OP	-27831
Primary Malignancy Other Skin	pri_skin	rs9457257	6	167440736	G	A	0.057161	0.006936	0.544947	15.7442	1.8e-16	55	FALSE	FGFR1OP	-28066
Primary Malignancy Other Skin	pri_skin	rs9459846	6	167441023	T	G	0.057159	0.006936	0.544943	15.7435	1.81e-16	55	FALSE	FGFR1OP	-28353
Primary Malignancy Other Skin	pri_skin	rs2181059	6	167441624	T	C	0.057253	0.006936	0.544296	15.7935	1.61e-16	55	FALSE	FGFR1OP	-28954
Primary Malignancy Other Skin	pri_skin	rs2237277	6	167442107	G	A	0.057214	0.006938	0.544621	15.7634	1.72e-16	55	FALSE	FGFR1OP	-29437
Primary Malignancy Other Skin	pri_skin	rs2237276	6	167442115	C	T	0.053613	0.006953	0.556066	13.8843	1.31e-14	55	FALSE	FGFR1OP	-29445
Primary Malignancy Other Skin	pri_skin	rs2237275	6	167442994	C	A	0.057527	0.006944	0.545703	15.903	1.25e-16	55	FALSE	FGFR1OP	-30324
Primary Malignancy Other Skin	pri_skin	rs2237274	6	167442995	C	G	0.057528	0.006944	0.545705	15.9037	1.25e-16	55	FALSE	FGFR1OP	-30325
Primary Malignancy Other Skin	pri_skin	rs2237273	6	167443017	T	C	0.057541	0.006944	0.545696	15.9107	1.23e-16	55	FALSE	FGFR1OP	-30347
Primary Malignancy Other Skin	pri_skin	rs6456146	6	167443402	C	T	0.057124	0.006936	0.544961	15.7248	1.88e-16	55	FALSE	FGFR1OP	-30732
Primary Malignancy Other Skin	pri_skin	rs2237272	6	167443443	C	T	0.054147	0.006953	0.556119	14.1453	7.16e-15	55	FALSE	FGFR1OP	-30773
Primary Malignancy Other Skin	pri_skin	rs13195812	6	167443902	C	T	0.053678	0.006952	0.555992	13.9181	1.21e-14	55	FALSE	FGFR1OP	-31232
Primary Malignancy Other Skin	pri_skin	rs9366081	6	167444089	T	C	-0.090884	0.016132	0.954762	7.74284	1.81e-08	55	FALSE	FGFR1OP	-31419
Primary Malignancy Other Skin	pri_skin	rs9459849	6	167444160	G	T	0.053919	0.006953	0.556071	14.0335	9.26e-15	55	FALSE	FGFR1OP	-31490
Primary Malignancy Other Skin	pri_skin	rs9457258	6	167444254	T	C	0.057176	0.006936	0.544315	15.753	1.77e-16	55	FALSE	FGFR1OP	-31584
Primary Malignancy Other Skin	pri_skin	rs9457259	6	167444281	C	T	0.053904	0.006953	0.556083	14.0266	9.41e-15	55	FALSE	FGFR1OP	-31611
Primary Malignancy Other Skin	pri_skin	rs537613716	6	167444358	T	A	0.059761	0.00861	0.521409	11.3941	4.04e-12	55	FALSE	FGFR1OP	-31688
Primary Malignancy Other Skin	pri_skin	rs376571402	6	167444362	C	G	0.060696	0.008624	0.51694	11.6934	2.03e-12	55	FALSE	FGFR1OP	-31692
Primary Malignancy Other Skin	pri_skin	rs79452434	6	167444364	A	C	0.058436	0.006936	0.530738	16.4211	3.79e-17	55	FALSE	FGFR1OP	-31694
Primary Malignancy Other Skin	pri_skin	rs10946203	6	167446735	A	C	0.053956	0.006954	0.556122	14.0471	8.97e-15	55	FALSE	FGFR1OP	-34065
Primary Malignancy Other Skin	pri_skin	rs9295384	6	167448113	T	A	0.056999	0.006937	0.545143	15.6581	2.2e-16	55	FALSE	FGFR1OP	-35443
Primary Malignancy Other Skin	pri_skin	rs9295385	6	167448181	A	G	0.053661	0.006952	0.556113	13.9091	1.23e-14	55	FALSE	FGFR1OP	-35511
Primary Malignancy Other Skin	pri_skin	rs10455982	6	167448728	C	T	0.053861	0.006953	0.55634	14.0036	9.92e-15	55	FALSE	FGFR1OP	-36058
Primary Malignancy Other Skin	pri_skin	rs162293	6	167450171	C	T	-0.056502	0.00752	0.700672	13.222	6e-14	55	FALSE	FGFR1OP	-37501
Primary Malignancy Other Skin	pri_skin	rs10946204	6	167451129	T	C	0.053837	0.006953	0.556283	13.9917	1.02e-14	55	FALSE	FGFR1OP	-38459
Primary Malignancy Other Skin	pri_skin	rs10946205	6	167451311	A	G	0.057131	0.006936	0.544486	15.7286	1.87e-16	55	FALSE	FGFR1OP	-38641
Primary Malignancy Other Skin	pri_skin	rs162294	6	167451775	C	T	-0.056501	0.00752	0.700668	13.2214	6.01e-14	55	FALSE	FGFR1OP	-39105
Primary Malignancy Other Skin	pri_skin	rs9366082	6	167452762	C	T	-0.089594	0.016266	0.955503	7.4298	3.72e-08	55	FALSE	FGFR1OP	-40092
Primary Malignancy Other Skin	pri_skin	rs162295	6	167454097	A	C	-0.056935	0.007511	0.699228	13.4429	3.61e-14	55	FALSE	FGFR1OP	-41427
Primary Malignancy Other Skin	pri_skin	rs10484531	6	167454434	G	A	0.05328	0.006954	0.556253	13.7175	1.92e-14	55	FALSE	FGFR1OP	-41764
Primary Malignancy Other Skin	pri_skin	rs4709143	6	167454679	C	T	-0.08975	0.016264	0.955497	7.45521	3.51e-08	55	FALSE	FGFR1OP	-42009
Primary Malignancy Other Skin	pri_skin	rs162297	6	167455139	A	G	-0.055871	0.0075	0.6965	13.0105	9.76e-14	55	FALSE	FGFR1OP	-42469
Primary Malignancy Other Skin	pri_skin	rs162298	6	167455629	G	A	-0.073493	0.00801	0.760216	19.3181	4.81e-20	55	TRUE	FGFR1OP	-42959
Primary Malignancy Other Skin	pri_skin	rs10946207	6	167456036	C	T	0.051985	0.007088	0.606826	12.6351	2.32e-13	55	FALSE	FGFR1OP	-43366
Primary Malignancy Other Skin	pri_skin	rs2038580	6	167456490	A	T	0.052436	0.007084	0.60606	12.8554	1.39e-13	55	FALSE	FGFR1OP	-43820
Primary Malignancy Other Skin	pri_skin	rs7748224	6	167456860	C	T	0.057729	0.008781	0.591313	10.2963	5.06e-11	55	FALSE	FGFR1OP	-44190
Primary Malignancy Other Skin	pri_skin	rs12208359	6	167458455	G	A	0.052038	0.007106	0.612103	12.5963	2.53e-13	55	FALSE	FGFR1OP	-45785
Primary Malignancy Other Skin	pri_skin	rs62436765	6	167458792	G	A	0.055668	0.007051	0.595261	14.5182	3.03e-15	55	FALSE	FGFR1OP	-46122
Primary Malignancy Other Skin	pri_skin	rs10946208	6	167459596	C	T	0.055856	0.00705	0.595308	14.6151	2.43e-15	55	FALSE	FGFR1OP	-46926
Primary Malignancy Other Skin	pri_skin	rs6909180	6	167460537	A	G	0.055065	0.007051	0.596453	14.2195	6.03e-15	55	FALSE	FGFR1OP	-47867
Primary Malignancy Other Skin	pri_skin	rs12213683	6	167460718	G	A	0.054991	0.007051	0.596423	14.1863	6.51e-15	55	FALSE	FGFR1OP	-48048
Primary Malignancy Other Skin	pri_skin	rs12529876	6	167461501	G	A	0.055122	0.00705	0.596571	14.2522	5.6e-15	55	FALSE	FGFR1OP	-48831
Primary Malignancy Other Skin	pri_skin	rs10484530	6	167461562	C	T	0.051993	0.007086	0.60762	12.6444	2.27e-13	55	FALSE	FGFR1OP	-48892
Primary Malignancy Other Skin	pri_skin	rs12528323	6	167461645	A	G	0.055053	0.007051	0.596645	14.2162	6.08e-15	55	FALSE	FGFR1OP	-48975
Primary Malignancy Other Skin	pri_skin	rs12528689	6	167461746	A	G	0.054979	0.00705	0.596627	14.1814	6.59e-15	55	FALSE	FGFR1OP	-49076
Primary Malignancy Other Skin	pri_skin	rs13208636	6	167461965	T	G	0.055134	0.00705	0.596491	14.2569	5.53e-15	55	FALSE	FGFR1OP	-49295
Primary Malignancy Other Skin	pri_skin	rs6456149	6	167463902	T	C	0.05551	0.007047	0.595143	14.4549	3.51e-15	55	FALSE	FGFR1OP	-51232
Primary Malignancy Other Skin	pri_skin	rs12209395	6	167463914	G	A	0.052119	0.007085	0.607538	12.7036	1.98e-13	55	FALSE	FGFR1OP	-51244
Primary Malignancy Other Skin	pri_skin	rs6920858	6	167464630	G	A	0.052117	0.007085	0.607539	12.7027	1.98e-13	55	FALSE	FGFR1OP	-51960
Primary Malignancy Other Skin	pri_skin	rs2181058	6	167465330	A	T	0.055534	0.007047	0.595135	14.4675	3.41e-15	55	FALSE	FGFR1OP	-52660
Primary Malignancy Other Skin	pri_skin	rs12529238	6	167465576	G	A	0.055502	0.007047	0.595146	14.4514	3.54e-15	55	FALSE	FGFR1OP	-52906
Primary Malignancy Other Skin	pri_skin	rs9459853	6	167465774	C	A	0.055597	0.007046	0.594503	14.5026	3.14e-15	55	FALSE	FGFR1OP	-53104
Primary Malignancy Other Skin	pri_skin	rs9459854	6	167465882	C	T	0.052682	0.007082	0.606216	12.9734	1.06e-13	55	FALSE	FGFR1OP	-53212
Primary Malignancy Other Skin	pri_skin	rs9459855	6	167466150	G	T	0.052699	0.007082	0.60621	12.9815	1.04e-13	55	FALSE	FGFR1OP	-53480
Primary Malignancy Other Skin	pri_skin	rs6932740	6	167466439	G	A	0.056865	0.008766	0.590768	10.0432	9.05e-11	55	FALSE	FGFR1OP	238
Primary Malignancy Other Skin	pri_skin	rs6934043	6	167466449	C	T	0.056673	0.008768	0.590927	9.97611	1.06e-10	55	FALSE	FGFR1OP	248
Primary Malignancy Other Skin	pri_skin	rs9457260	6	167466665	C	T	0.052735	0.007084	0.605519	12.9909	1.02e-13	55	FALSE	FGFR1OP	464
Primary Malignancy Other Skin	pri_skin	rs17524252	6	167466978	T	G	0.052134	0.007085	0.60753	12.7106	1.95e-13	55	FALSE	FGFR1OP	777
Primary Malignancy Other Skin	pri_skin	rs1358882	6	167467101	G	A	0.054962	0.00705	0.596464	14.1761	6.67e-15	55	FALSE	FGFR1OP	900
Primary Malignancy Other Skin	pri_skin	rs720325	6	167467349	G	T	0.055198	0.00705	0.59646	14.2915	5.11e-15	55	FALSE	FGFR1OP	1148
Primary Malignancy Other Skin	pri_skin	rs1358883	6	167467433	G	C	0.054936	0.00705	0.596474	14.163	6.87e-15	55	FALSE	FGFR1OP	1232
Primary Malignancy Other Skin	pri_skin	rs9457261	6	167467679	A	G	0.054995	0.00705	0.596492	14.1902	6.45e-15	55	FALSE	FGFR1OP	1478
Primary Malignancy Other Skin	pri_skin	rs4710175	6	167467800	A	G	0.052156	0.007085	0.607542	12.7204	1.9e-13	55	FALSE	FGFR1OP	1599
Primary Malignancy Other Skin	pri_skin	rs1407315	6	167468659	A	G	0.054978	0.007051	0.596286	14.1781	6.64e-15	55	FALSE	FGFR1OP	2458
Primary Malignancy Other Skin	pri_skin	rs6456150	6	167468922	A	G	0.054973	0.00705	0.596462	14.1813	6.59e-15	55	FALSE	FGFR1OP	2721
Primary Malignancy Other Skin	pri_skin	rs12527827	6	167469271	C	T	0.054959	0.00705	0.596467	14.1745	6.69e-15	55	FALSE	FGFR1OP	3070
Primary Malignancy Other Skin	pri_skin	rs12529959	6	167469292	T	C	0.054956	0.00705	0.596467	14.1733	6.71e-15	55	FALSE	FGFR1OP	3091
Primary Malignancy Other Skin	pri_skin	rs6909475	6	167469481	C	T	0.054874	0.007049	0.596135	14.1339	7.35e-15	55	FALSE	FGFR1OP	3280
Primary Malignancy Other Skin	pri_skin	rs6909502	6	167469530	C	T	0.054956	0.00705	0.596467	14.1734	6.71e-15	55	FALSE	FGFR1OP	3329
Primary Malignancy Other Skin	pri_skin	rs6936261	6	167469676	A	C	0.055038	0.007048	0.595827	14.2179	6.06e-15	55	FALSE	FGFR1OP	3475
Primary Malignancy Other Skin	pri_skin	rs916331	6	167470559	T	G	0.05217	0.007085	0.607539	12.727	1.88e-13	55	FALSE	FGFR1OP	4358
Primary Malignancy Other Skin	pri_skin	rs12523712	6	167471047	A	G	0.054963	0.00705	0.596476	14.1761	6.67e-15	55	FALSE	FGFR1OP	4846
Primary Malignancy Other Skin	pri_skin	rs13204839	6	167471119	G	A	0.052189	0.007086	0.607495	12.7349	1.84e-13	55	FALSE	FGFR1OP	4918
Primary Malignancy Other Skin	pri_skin	rs911632	6	167471461	T	C	0.054957	0.00705	0.596466	14.1738	6.7e-15	55	FALSE	FGFR1OP	5260
Primary Malignancy Other Skin	pri_skin	rs1810644	6	167471532	A	G	0.054934	0.00705	0.596474	14.1625	6.88e-15	55	FALSE	FGFR1OP	5331
Primary Malignancy Other Skin	pri_skin	rs1810645	6	167471633	A	C	0.054926	0.00705	0.596503	14.157	6.97e-15	55	FALSE	FGFR1OP	5432
Primary Malignancy Other Skin	pri_skin	rs2017338	6	167471714	G	A	0.056861	0.008764	0.590832	10.0452	9.01e-11	55	FALSE	FGFR1OP	5513
Primary Malignancy Other Skin	pri_skin	rs6456151	6	167471851	A	C	0.056857	0.008764	0.590836	10.044	9.04e-11	55	FALSE	FGFR1OP	5650
Primary Malignancy Other Skin	pri_skin	rs6456152	6	167472062	A	G	0.052158	0.007085	0.607537	12.7215	1.9e-13	55	FALSE	FGFR1OP	5861
Primary Malignancy Other Skin	pri_skin	rs6456153	6	167472167	T	C	0.054974	0.00705	0.596473	14.1813	6.59e-15	55	FALSE	FGFR1OP	5966
Primary Malignancy Other Skin	pri_skin	rs6456154	6	167472256	C	T	0.054944	0.00705	0.596442	14.1654	6.83e-15	55	FALSE	FGFR1OP	6055
Primary Malignancy Other Skin	pri_skin	rs12203510	6	167473006	C	T	0.054949	0.00705	0.596468	14.1698	6.76e-15	55	FALSE	FGFR1OP	6805
Primary Malignancy Other Skin	pri_skin	rs13210649	6	167473193	T	G	0.054986	0.007049	0.595853	14.1911	6.44e-15	55	FALSE	FGFR1OP	6992
Primary Malignancy Other Skin	pri_skin	rs9457262	6	167473685	A	G	0.052159	0.007085	0.607537	12.7222	1.9e-13	55	FALSE	FGFR1OP	7484
Primary Malignancy Other Skin	pri_skin	rs12213801	6	167474084	T	A	0.055064	0.007048	0.595808	14.2301	5.89e-15	55	FALSE	FGFR1OP	7883
Primary Malignancy Other Skin	pri_skin	rs4412174	6	167476066	A	G	0.051857	0.007096	0.608617	12.5481	2.83e-13	55	FALSE	FGFR1OP	9865
Primary Malignancy Other Skin	pri_skin	rs4458654	6	167476068	A	C	0.051742	0.007096	0.608691	12.4949	3.2e-13	55	FALSE	FGFR1OP	9867
Primary Malignancy Other Skin	pri_skin	rs34155048	6	167477926	T	A	0.052162	0.007086	0.607538	12.7225	1.89e-13	55	FALSE	FGFR1OP	11725
Primary Malignancy Other Skin	pri_skin	rs34611616	6	167478089	G	A	0.052163	0.007086	0.607538	12.7231	1.89e-13	55	FALSE	FGFR1OP	11888
Primary Malignancy Other Skin	pri_skin	rs12525345	6	167478875	T	C	0.055007	0.00705	0.596472	14.1974	6.35e-15	55	FALSE	FGFR1OP	12674
Primary Malignancy Other Skin	pri_skin	rs12525855	6	167480013	T	G	0.055311	0.007046	0.594989	14.3593	4.37e-15	55	FALSE	FGFR1OP	13812
Primary Malignancy Other Skin	pri_skin	rs9457265	6	167480809	T	C	0.055144	0.007044	0.594186	14.2852	5.19e-15	55	FALSE	FGFR1OP	14608
Primary Malignancy Other Skin	pri_skin	rs10946209	6	167480991	G	A	0.057724	0.0088	0.592581	10.2531	5.58e-11	55	FALSE	FGFR1OP	14790
Primary Malignancy Other Skin	pri_skin	rs13195158	6	167481392	G	A	0.055032	0.007046	0.594825	14.2257	5.95e-15	55	FALSE	FGFR1OP	15191
Primary Malignancy Other Skin	pri_skin	rs2157388	6	167481912	G	A	0.052292	0.007081	0.605895	12.7994	1.59e-13	55	FALSE	FGFR1OP	15711
Primary Malignancy Other Skin	pri_skin	rs2187859	6	167481996	G	A	0.05508	0.007046	0.594827	14.2487	5.64e-15	55	FALSE	FGFR1OP	15795
Primary Malignancy Other Skin	pri_skin	rs9457266	6	167482555	T	C	0.055028	0.007046	0.594894	14.22	6.03e-15	55	FALSE	FGFR1OP	16354
Primary Malignancy Other Skin	pri_skin	rs7750209	6	167482895	T	G	0.055051	0.007046	0.594839	14.2337	5.84e-15	55	FALSE	FGFR1OP	16694
Primary Malignancy Other Skin	pri_skin	rs7746628	6	167483235	A	G	0.055059	0.007046	0.594837	14.2375	5.79e-15	55	FALSE	FGFR1OP	17034
Primary Malignancy Other Skin	pri_skin	rs12198816	6	167483546	G	A	0.055284	0.007047	0.594986	14.3425	4.54e-15	55	FALSE	FGFR1OP	17345
Primary Malignancy Other Skin	pri_skin	rs4598049	6	167483893	A	T	0.055068	0.007046	0.594838	14.2417	5.73e-15	55	FALSE	FGFR1OP	17692
Primary Malignancy Other Skin	pri_skin	rs2345753	6	167484344	T	A	0.055084	0.007046	0.594868	14.2478	5.65e-15	55	FALSE	FGFR1OP	18143
Primary Malignancy Other Skin	pri_skin	rs2345754	6	167484361	T	C	0.055192	0.007048	0.595064	14.2954	5.07e-15	55	FALSE	FGFR1OP	18160
Primary Malignancy Other Skin	pri_skin	rs7761977	6	167485678	A	G	0.055046	0.007046	0.594849	14.2305	5.88e-15	55	FALSE	FGFR1OP	19477
Primary Malignancy Other Skin	pri_skin	rs7742305	6	167485723	C	T	0.055073	0.007046	0.594838	14.2434	5.71e-15	55	FALSE	FGFR1OP	19522
Primary Malignancy Other Skin	pri_skin	rs7766242	6	167485800	T	C	0.052129	0.007081	0.60597	12.7225	1.89e-13	55	FALSE	FGFR1OP	19599
Primary Malignancy Other Skin	pri_skin	rs7762156	6	167485831	A	T	0.055028	0.007046	0.594827	14.2207	6.02e-15	55	FALSE	FGFR1OP	19630
Primary Malignancy Other Skin	pri_skin	rs2001115	6	167486218	A	C	0.055048	0.007047	0.594812	14.2293	5.9e-15	55	FALSE	FGFR1OP	20017
Primary Malignancy Other Skin	pri_skin	rs2001114	6	167486578	A	G	0.054673	0.007053	0.594795	14.0213	9.52e-15	55	FALSE	FGFR1OP	20377
Primary Malignancy Other Skin	pri_skin	rs9459862	6	167487011	C	T	0.055032	0.007047	0.59489	14.2192	6.04e-15	55	FALSE	FGFR1OP	20810
Primary Malignancy Other Skin	pri_skin	rs2239827	6	167490945	G	A	0.052962	0.007095	0.606579	13.0606	8.7e-14	55	FALSE	FGFR1OP	24744
Primary Malignancy Other Skin	pri_skin	rs2285148	6	167490999	G	T	0.056218	0.007054	0.594235	14.7764	1.67e-15	55	FALSE	FGFR1OP	24798
Primary Malignancy Other Skin	pri_skin	rs4710176	6	167491639	T	C	0.054553	0.007044	0.591181	13.9992	1e-14	55	FALSE	FGFR1OP	25438
Primary Malignancy Other Skin	pri_skin	rs6921588	6	167494397	C	A	0.054148	0.00706	0.594261	13.7432	1.81e-14	55	FALSE	FGFR1OP	28196
Primary Malignancy Other Skin	pri_skin	rs13213249	6	167495769	G	A	0.055821	0.007057	0.590757	14.5677	2.71e-15	55	FALSE	CCR6	29526
Primary Malignancy Other Skin	pri_skin	rs13199692	6	167496017	A	G	0.055339	0.007051	0.586845	14.355	4.42e-15	55	FALSE	CCR6	29278
Primary Malignancy Other Skin	pri_skin	rs4709147	6	167496187	A	G	0.052556	0.007094	0.602336	12.8766	1.33e-13	55	FALSE	CCR6	29108
Primary Malignancy Other Skin	pri_skin	rs9459870	6	167497190	C	T	0.056081	0.007064	0.5914	14.6687	2.14e-15	55	FALSE	CCR6	28105
Primary Malignancy Other Skin	pri_skin	rs4710177	6	167497970	T	A	0.054716	0.007065	0.589332	14	1e-14	55	FALSE	CCR6	27325
Primary Malignancy Other Skin	pri_skin	rs12181455	6	167498960	C	T	0.055942	0.007063	0.590765	14.6038	2.49e-15	55	FALSE	CCR6	26335
Primary Malignancy Other Skin	pri_skin	rs9459871	6	167499092	G	A	0.056005	0.007063	0.590769	14.6352	2.32e-15	55	FALSE	CCR6	26203
Primary Malignancy Other Skin	pri_skin	rs62436797	6	167500059	C	T	-0.04205	0.007106	0.608139	8.4742	3.36e-09	55	FALSE	CCR6	25236
Primary Malignancy Other Skin	pri_skin	rs9459872	6	167500078	C	T	0.052232	0.00709	0.60229	12.7408	1.82e-13	55	FALSE	CCR6	25217
Primary Malignancy Other Skin	pri_skin	rs204295	6	167500562	C	T	-0.055404	0.006952	0.535095	14.7774	1.67e-15	55	FALSE	CCR6	24733
Primary Malignancy Other Skin	pri_skin	rs1331301	6	167502638	A	C	-0.041932	0.007101	0.607031	8.44095	3.62e-09	55	FALSE	CCR6	22657
Primary Malignancy Other Skin	pri_skin	rs9457268	6	167503639	A	T	0.054708	0.006989	0.564517	14.2818	5.23e-15	55	FALSE	CCR6	21656
Primary Malignancy Other Skin	pri_skin	rs9459874	6	167504127	C	T	0.055486	0.006987	0.565962	14.6764	2.11e-15	55	FALSE	CCR6	21168
Primary Malignancy Other Skin	pri_skin	rs2239826	6	167504880	T	C	0.053741	0.008829	0.600226	8.92616	1.19e-09	55	FALSE	CCR6	20415
Primary Malignancy Other Skin	pri_skin	rs2285147	6	167505548	G	A	0.055299	0.006987	0.565986	14.5848	2.6e-15	55	FALSE	CCR6	19747
Primary Malignancy Other Skin	pri_skin	rs6902119	6	167505791	T	C	0.055273	0.006987	0.565937	14.5717	2.68e-15	55	FALSE	CCR6	19504
Primary Malignancy Other Skin	pri_skin	rs6918286	6	167505829	C	T	0.055297	0.006987	0.565948	14.5832	2.61e-15	55	FALSE	CCR6	19466
Primary Malignancy Other Skin	pri_skin	rs6941355	6	167506238	A	G	0.055754	0.006989	0.564645	14.8062	1.56e-15	55	FALSE	CCR6	19057
Primary Malignancy Other Skin	pri_skin	rs17615336	6	167506734	A	G	0.052045	0.00709	0.603754	12.6531	2.22e-13	55	FALSE	CCR6	18561
Primary Malignancy Other Skin	pri_skin	rs7760495	6	167506795	C	T	0.055634	0.006988	0.566011	14.7486	1.78e-15	55	FALSE	CCR6	18500
Primary Malignancy Other Skin	pri_skin	rs150113	6	167509833	C	T	-0.08917	0.016157	0.954616	7.45655	3.49e-08	55	FALSE	CCR6	15462
Primary Malignancy Other Skin	pri_skin	rs150111	6	167510118	C	T	-0.089114	0.016143	0.954516	7.45999	3.47e-08	55	FALSE	CCR6	15177
Primary Malignancy Other Skin	pri_skin	rs149887	6	167510971	A	G	-0.087578	0.016065	0.953917	7.29125	5.11e-08	55	FALSE	CCR6	14324
Primary Malignancy Other Skin	pri_skin	rs2239824	6	167511799	T	A	0.052287	0.007145	0.613596	12.5824	2.62e-13	55	FALSE	CCR6	13496
Primary Malignancy Other Skin	pri_skin	rs9457269	6	167511800	C	T	0.051174	0.007117	0.611837	12.1718	6.73e-13	55	FALSE	CCR6	13495
Primary Malignancy Other Skin	pri_skin	rs12193698	6	167512073	C	A	0.050906	0.007116	0.611722	12.0549	8.81e-13	55	FALSE	CCR6	13222
Primary Malignancy Other Skin	pri_skin	rs2239823	6	167512131	T	C	0.0508	0.007115	0.611652	12.0113	9.74e-13	55	FALSE	CCR6	13164
Primary Malignancy Other Skin	pri_skin	rs12178491	6	167512474	C	T	0.051561	0.007074	0.601847	12.4874	3.26e-13	55	FALSE	CCR6	12821
Primary Malignancy Other Skin	pri_skin	rs9457270	6	167512928	A	G	0.055016	0.007061	0.597622	14.1581	6.95e-15	55	FALSE	CCR6	12367
Primary Malignancy Other Skin	pri_skin	rs150108	6	167513153	C	T	0.037887	0.006924	0.523794	7.3409	4.56e-08	55	FALSE	CCR6	12142
Primary Malignancy Other Skin	pri_skin	rs7761159	6	167519907	T	A	0.039834	0.006925	0.521874	8.0431	9.06e-09	55	FALSE	CCR6	5388
Primary Malignancy Other Skin	pri_skin	rs9457274	6	167520865	G	T	0.039623	0.006924	0.515826	7.96887	1.07e-08	55	FALSE	CCR6	4430
Primary Malignancy Other Skin	pri_skin	rs4709148	6	167521676	T	C	0.041536	0.006951	0.541027	8.62661	2.36e-09	55	FALSE	CCR6	3619
Primary Malignancy Other Skin	pri_skin	rs6456156	6	167522300	T	C	0.03934	0.006924	0.51585	7.86349	1.37e-08	55	FALSE	CCR6	2995
Primary Malignancy Other Skin	pri_skin	rs4710185	6	167522386	G	A	0.051934	0.007213	0.637829	12.2033	6.26e-13	55	FALSE	CCR6	2909
Primary Malignancy Other Skin	pri_skin	rs6911766	6	167523170	T	G	-0.038906	0.006925	0.485639	7.70317	1.98e-08	55	FALSE	CCR6	2125
Primary Malignancy Other Skin	pri_skin	rs6907666	6	167523395	A	G	-0.05234	0.007081	0.396958	12.8202	1.51e-13	55	FALSE	CCR6	1900
Primary Malignancy Other Skin	pri_skin	rs2021033	6	167524239	G	A	-0.041053	0.006932	0.495139	8.48683	3.26e-09	55	FALSE	CCR6	1056
Primary Malignancy Other Skin	pri_skin	rs968334	6	167526096	T	C	-0.053161	0.006982	0.443421	13.5573	2.77e-14	55	FALSE	CCR6	-801
Primary Malignancy Other Skin	pri_skin	rs6456160	6	167531093	T	C	-0.054999	0.006986	0.438802	14.4396	3.63e-15	55	FALSE	CCR6	-5798
Primary Malignancy Other Skin	pri_skin	rs3093025	6	167532731	A	G	-0.053939	0.006977	0.440034	13.951	1.12e-14	55	FALSE	CCR6	-7436
Primary Malignancy Other Skin	pri_skin	rs1999460	6	167532755	A	G	-0.053969	0.006977	0.440065	13.9651	1.08e-14	55	FALSE	CCR6	-7460
Primary Malignancy Other Skin	pri_skin	rs3093024	6	167532793	A	G	-0.05402	0.006977	0.439934	13.9903	1.02e-14	55	FALSE	CCR6	-7498
Primary Malignancy Other Skin	pri_skin	rs1854853	6	167533062	A	G	-0.054347	0.006928	0.474445	14.3413	4.56e-15	55	FALSE	CCR6	-7767
Primary Malignancy Other Skin	pri_skin	rs3093023	6	167534290	G	A	0.055988	0.00698	0.562	14.9571	1.1e-15	55	FALSE	CCR6	-8995
Primary Malignancy Other Skin	pri_skin	rs1855025	6	167537594	A	G	-0.03822	0.006937	0.517525	7.43449	3.68e-08	55	FALSE	CCR6	-12299
Primary Malignancy Other Skin	pri_skin	rs10946216	6	167538897	T	C	-0.053048	0.006987	0.438407	13.484	3.28e-14	55	FALSE	CCR6	-13602
Primary Malignancy Other Skin	pri_skin	rs3093019	6	167539655	C	G	-0.054424	0.006934	0.475613	14.3548	4.42e-15	55	FALSE	CCR6	-14360
Primary Malignancy Other Skin	pri_skin	rs3093018	6	167539805	C	T	-0.054511	0.006935	0.475626	14.3952	4.03e-15	55	FALSE	CCR6	-14510
Primary Malignancy Other Skin	pri_skin	rs1571878	6	167540842	C	T	-0.054354	0.006984	0.441153	14.1266	7.47e-15	55	FALSE	CCR6	-15547
Primary Malignancy Other Skin	pri_skin	rs3093017	6	167541258	C	G	-0.054204	0.006998	0.441255	14.0037	9.92e-15	55	FALSE	CCR6	-15963
Primary Malignancy Other Skin	pri_skin	rs11575078	6	167544278	C	G	0.059574	0.007048	0.523005	16.5235	3e-17	55	FALSE	CCR6	-18983
Primary Malignancy Other Skin	pri_skin	rs9366093	6	167546504	A	G	-0.051054	0.00717	0.425671	11.9514	1.12e-12	55	FALSE	CCR6	-21209
Primary Malignancy Other Skin	pri_skin	rs3093006	6	167551452	G	A	-0.071032	0.01099	0.890925	9.97546	1.06e-10	55	FALSE	CCR6	-26157
Primary Malignancy Other Skin	pri_skin	rs11575088	6	167557034	C	A	-0.057176	0.009171	0.831078	9.33089	4.67e-10	55	FALSE	TCP10L2	2868
Primary Malignancy Other Skin	pri_skin	rs11575089	6	167557199	G	A	-0.057224	0.009171	0.831162	9.34427	4.53e-10	55	FALSE	TCP10L2	2703
Primary Malignancy Other Skin	pri_skin	rs141680099	7	329906	G	A	-0.058239	0.010566	0.837915	7.43983	3.63e-08	56	TRUE	AC187652.1	25836
Primary Malignancy Other Skin	pri_skin	rs10274928	7	28142088	A	G	-0.040041	0.006931	0.489335	8.1074	7.81e-09	57	FALSE	JAZF1	-271896
Primary Malignancy Other Skin	pri_skin	rs12531540	7	28162674	C	T	-0.042079	0.006918	0.507489	8.9149	1.22e-09	57	FALSE	JAZF1	-292482
Primary Malignancy Other Skin	pri_skin	rs702814	7	28172732	C	T	-0.045147	0.006922	0.499836	10.1439	7.18e-11	57	FALSE	JAZF1	-302540
Primary Malignancy Other Skin	pri_skin	rs702815	7	28173522	C	T	-0.043064	0.007595	0.301264	7.83463	1.46e-08	57	FALSE	JAZF1	-303330
Primary Malignancy Other Skin	pri_skin	rs849136	7	28174957	A	G	-0.04376	0.007598	0.300933	8.06212	8.67e-09	57	FALSE	JAZF1	-304765
Primary Malignancy Other Skin	pri_skin	rs849137	7	28175290	A	G	-0.043405	0.007598	0.301302	7.94325	1.14e-08	57	FALSE	JAZF1	-305098
Primary Malignancy Other Skin	pri_skin	rs849138	7	28177338	G	A	-0.045777	0.006922	0.498697	10.4093	3.9e-11	57	TRUE	JAZF1	-307146
Primary Malignancy Other Skin	pri_skin	rs864745	7	28180556	T	C	-0.041249	0.006916	0.493002	8.59802	2.52e-09	57	FALSE	JAZF1	-310364
Primary Malignancy Other Skin	pri_skin	rs860263	7	28182346	A	G	-0.043038	0.007558	0.304173	7.89637	1.27e-08	57	FALSE	JAZF1	-312154
Primary Malignancy Other Skin	pri_skin	rs849140	7	28183702	T	C	-0.04396	0.007812	0.402831	7.72568	1.88e-08	57	FALSE	JAZF1	-313510
Primary Malignancy Other Skin	pri_skin	rs849141	7	28185091	A	G	-0.044273	0.007605	0.297859	8.22331	5.98e-09	57	FALSE	JAZF1	-314899
Primary Malignancy Other Skin	pri_skin	rs849142	7	28185891	T	C	-0.043885	0.006917	0.502758	9.63734	2.3e-10	57	FALSE	JAZF1	-315699
Primary Malignancy Other Skin	pri_skin	rs1635851	7	28187806	C	T	-0.040997	0.007036	0.413085	8.23583	5.81e-09	57	FALSE	JAZF1	-317614
Primary Malignancy Other Skin	pri_skin	rs1635852	7	28189411	T	C	-0.039326	0.006913	0.492992	7.88271	1.31e-08	57	FALSE	JAZF1	-319219
Primary Malignancy Other Skin	pri_skin	rs1635853	7	28189549	T	G	-0.040949	0.007038	0.412407	8.21489	6.1e-09	57	FALSE	JAZF1	-319357
Primary Malignancy Other Skin	pri_skin	rs849133	7	28192280	C	T	-0.039375	0.006918	0.502977	7.88847	1.29e-08	57	FALSE	JAZF1	-322088
Primary Malignancy Other Skin	pri_skin	rs860262	7	28194397	C	A	-0.039031	0.006919	0.503134	7.76185	1.73e-08	57	FALSE	JAZF1	-324205
Primary Malignancy Other Skin	pri_skin	rs849134	7	28196222	A	G	-0.039646	0.006915	0.501999	7.99538	1.01e-08	57	FALSE	JAZF1	-326030
Primary Malignancy Other Skin	pri_skin	rs849135	7	28196413	G	A	-0.042572	0.006925	0.512909	9.09051	8.12e-10	57	FALSE	JAZF1	-326221
Primary Malignancy Other Skin	pri_skin	rs1708302	7	28198677	C	T	-0.04248	0.006926	0.513085	9.05363	8.84e-10	57	FALSE	JAZF1	-328485
Primary Malignancy Other Skin	pri_skin	rs1513272	7	28200097	C	T	-0.042651	0.006926	0.513103	9.11937	7.6e-10	57	FALSE	JAZF1	-329905
Primary Malignancy Other Skin	pri_skin	rs506154	7	28202079	T	C	-0.041827	0.007539	0.308064	7.5298	2.95e-08	57	FALSE	JAZF1	-331887
Primary Malignancy Other Skin	pri_skin	rs537124	7	28203142	C	T	-0.041394	0.007534	0.308466	7.39544	4.02e-08	57	FALSE	JAZF1	-332950
Primary Malignancy Other Skin	pri_skin	rs552707	7	28205303	T	C	-0.041876	0.007536	0.308584	7.55128	2.81e-08	57	FALSE	JAZF1	-335111
Primary Malignancy Other Skin	pri_skin	rs481806	7	28207300	G	T	-0.041595	0.007535	0.308725	7.46052	3.46e-08	57	FALSE	JAZF1	-337108
Primary Malignancy Other Skin	pri_skin	rs151006259	7	28996904	T	C	0.187017	0.031793	0.986494	8.38112	4.16e-09	58	FALSE	CPVL	37943
Primary Malignancy Other Skin	pri_skin	rs117822762	7	29104090	C	T	0.19055	0.029291	0.980319	10.0963	8.01e-11	58	FALSE	CPVL	-69243
Primary Malignancy Other Skin	pri_skin	rs117744081	7	29132279	A	G	0.208185	0.020416	0.967078	23.6594	2.19e-24	58	TRUE	CPVL	-97432
Primary Malignancy Other Skin	pri_skin	rs2470996	7	47432669	A	C	0.0467	0.007551	0.298364	9.19146	6.43e-10	59	FALSE	TNS3	-117917
Primary Malignancy Other Skin	pri_skin	rs58192148	7	47433003	T	C	0.043305	0.007395	0.657773	8.31314	4.86e-09	59	FALSE	TNS3	-118251
Primary Malignancy Other Skin	pri_skin	rs13230267	7	47433094	C	T	0.048442	0.007118	0.597649	10.9817	1.04e-11	59	FALSE	TNS3	-118342
Primary Malignancy Other Skin	pri_skin	rs10263527	7	47433246	C	G	0.046745	0.007543	0.298663	9.22729	5.93e-10	59	FALSE	TNS3	-118494
Primary Malignancy Other Skin	pri_skin	rs2462634	7	47433628	T	C	0.04664	0.007545	0.298455	9.18425	6.54e-10	59	FALSE	TNS3	-118876
Primary Malignancy Other Skin	pri_skin	rs10267539	7	47433960	G	A	0.047593	0.007124	0.602258	10.607	2.47e-11	59	FALSE	TNS3	-119208
Primary Malignancy Other Skin	pri_skin	rs56232506	7	47437244	G	A	-0.053894	0.00699	0.561731	13.8825	1.31e-14	59	FALSE	TNS3	-122492
Primary Malignancy Other Skin	pri_skin	rs13225337	7	47444250	G	A	-0.049353	0.00693	0.521889	11.9559	1.11e-12	59	FALSE	TNS3	-129498
Primary Malignancy Other Skin	pri_skin	rs11761475	7	47444807	C	T	-0.055289	0.006968	0.559245	14.6564	2.21e-15	59	FALSE	TNS3	-130055
Primary Malignancy Other Skin	pri_skin	rs700755	7	47445641	A	G	0.058509	0.006949	0.471721	16.4018	3.96e-17	59	TRUE	TNS3	-130889
Primary Malignancy Other Skin	pri_skin	rs834601	7	47445812	T	C	0.058438	0.006948	0.471725	16.3653	4.31e-17	59	FALSE	TNS3	-131060
Primary Malignancy Other Skin	pri_skin	rs7801481	7	47447215	T	A	-0.054731	0.006964	0.55914	14.3904	4.07e-15	59	FALSE	TNS3	-132463
Primary Malignancy Other Skin	pri_skin	rs11764365	7	47447541	G	A	-0.055222	0.006965	0.559195	14.6344	2.32e-15	59	FALSE	TNS3	-132789
Primary Malignancy Other Skin	pri_skin	rs834603	7	47447921	A	G	0.058402	0.006947	0.471486	16.354	4.43e-17	59	FALSE	TNS3	-133169
Primary Malignancy Other Skin	pri_skin	rs865031	7	47448640	A	C	0.051086	0.006988	0.566638	12.5583	2.76e-13	59	FALSE	TNS3	-133888
Primary Malignancy Other Skin	pri_skin	rs834604	7	47450271	T	G	0.046221	0.007238	0.62687	9.75412	1.76e-10	59	FALSE	TNS3	-135519
Primary Malignancy Other Skin	pri_skin	rs834605	7	47450456	T	C	0.051519	0.006988	0.566954	12.7585	1.74e-13	59	FALSE	TNS3	-135704
Primary Malignancy Other Skin	pri_skin	rs834606	7	47450632	T	C	0.051454	0.006988	0.566901	12.728	1.87e-13	59	FALSE	TNS3	-135880
Primary Malignancy Other Skin	pri_skin	rs17544073	7	47451572	C	T	-0.051272	0.006976	0.57184	12.6845	2.07e-13	59	FALSE	TNS3	-136820
Primary Malignancy Other Skin	pri_skin	rs834608	7	47451918	A	T	0.048411	0.007024	0.581332	11.2455	5.68e-12	59	FALSE	TNS3	-137166
Primary Malignancy Other Skin	pri_skin	rs2692539	7	47452522	A	G	0.046138	0.007175	0.626769	9.87967	1.32e-10	59	FALSE	TNS3	-137770
Primary Malignancy Other Skin	pri_skin	rs834609	7	47456846	T	C	0.05146	0.006983	0.567525	12.7469	1.79e-13	59	FALSE	TNS3	-142094
Primary Malignancy Other Skin	pri_skin	rs834599	7	47463842	T	G	0.050965	0.006982	0.568171	12.5221	3.01e-13	59	FALSE	TNS3	-149090
Primary Malignancy Other Skin	pri_skin	rs834598	7	47463937	C	T	0.050749	0.006981	0.568162	12.4247	3.76e-13	59	FALSE	TNS3	-149185
Primary Malignancy Other Skin	pri_skin	rs834597	7	47464488	A	T	0.050897	0.006982	0.568137	12.4903	3.23e-13	59	FALSE	TNS3	-149736
Primary Malignancy Other Skin	pri_skin	rs834596	7	47464674	T	C	0.050901	0.006982	0.568146	12.4917	3.22e-13	59	FALSE	TNS3	-149922
Primary Malignancy Other Skin	pri_skin	rs2692540	7	47465325	C	G	0.051012	0.006983	0.568516	12.5394	2.89e-13	59	FALSE	TNS3	-150573
Primary Malignancy Other Skin	pri_skin	rs2665775	7	47465387	C	T	0.051011	0.006983	0.568446	12.5383	2.9e-13	59	FALSE	TNS3	-150635
Primary Malignancy Other Skin	pri_skin	rs2665774	7	47465824	G	A	0.048982	0.00805	0.640334	8.92114	1.2e-09	59	FALSE	TNS3	-151072
Primary Malignancy Other Skin	pri_skin	rs1704970	7	47466512	C	T	0.050408	0.006983	0.566738	12.262	5.47e-13	59	FALSE	TNS3	-151760
Primary Malignancy Other Skin	pri_skin	rs10280277	7	47467178	G	A	-0.049879	0.006972	0.571957	12.0563	8.78e-13	59	FALSE	TNS3	-152426
Primary Malignancy Other Skin	pri_skin	rs1799371	7	47467436	G	A	0.050407	0.006982	0.566723	12.2636	5.45e-13	59	FALSE	TNS3	-152684
Primary Malignancy Other Skin	pri_skin	rs1612394	7	47467609	G	A	0.050458	0.006982	0.566726	12.2878	5.15e-13	59	FALSE	TNS3	-152857
Primary Malignancy Other Skin	pri_skin	rs1704969	7	47467787	A	G	0.050446	0.006982	0.56671	12.282	5.22e-13	59	FALSE	TNS3	-153035
Primary Malignancy Other Skin	pri_skin	rs1799370	7	47467864	C	T	0.050464	0.006982	0.566724	12.2906	5.12e-13	59	FALSE	TNS3	-153112
Primary Malignancy Other Skin	pri_skin	rs1704968	7	47468231	T	C	0.050467	0.006982	0.56672	12.2918	5.11e-13	59	FALSE	TNS3	-153479
Primary Malignancy Other Skin	pri_skin	rs2136769	7	47469152	A	C	-0.04978	0.006972	0.571991	12.0126	9.71e-13	59	FALSE	TNS3	-154400
Primary Malignancy Other Skin	pri_skin	rs940861	7	47469429	A	T	0.05018	0.006982	0.566706	12.1613	6.9e-13	59	FALSE	TNS3	-154677
Primary Malignancy Other Skin	pri_skin	rs1704966	7	47469948	G	A	0.050194	0.006983	0.566867	12.1659	6.82e-13	59	FALSE	TNS3	-155196
Primary Malignancy Other Skin	pri_skin	rs1704965	7	47470215	C	T	0.050275	0.006982	0.566733	12.2045	6.25e-13	59	FALSE	TNS3	-155463
Primary Malignancy Other Skin	pri_skin	rs112298276	7	47470995	T	A	0.050316	0.006982	0.566727	12.223	5.98e-13	59	FALSE	TNS3	-156243
Primary Malignancy Other Skin	pri_skin	rs2462638	7	47471286	A	G	0.050216	0.006982	0.566696	12.1775	6.64e-13	59	FALSE	TNS3	-156534
Primary Malignancy Other Skin	pri_skin	rs834595	7	47472276	C	T	0.050182	0.006982	0.566818	12.1612	6.9e-13	59	FALSE	TNS3	-157524
Primary Malignancy Other Skin	pri_skin	rs834592	7	47474328	T	C	0.050436	0.006983	0.566658	12.2752	5.31e-13	59	FALSE	TNS3	-159576
Primary Malignancy Other Skin	pri_skin	rs834591	7	47474486	A	T	0.048906	0.008028	0.640334	8.94037	1.15e-09	59	FALSE	TNS3	-159734
Primary Malignancy Other Skin	pri_skin	rs1799372	7	47477550	T	C	0.048882	0.007961	0.640316	9.07089	8.49e-10	59	FALSE	TNS3	-162798
Primary Malignancy Other Skin	pri_skin	rs1799374	7	47478736	G	A	0.048778	0.007801	0.640276	9.38158	4.15e-10	59	FALSE	TNS3	-163984
Primary Malignancy Other Skin	pri_skin	rs1810137	7	47479363	A	G	0.048594	0.007724	0.640235	9.48886	3.24e-10	59	FALSE	TNS3	-164611
Primary Malignancy Other Skin	pri_skin	rs1810136	7	47479492	G	T	0.048657	0.007799	0.640283	9.34299	4.54e-10	59	FALSE	TNS3	-164740
Primary Malignancy Other Skin	pri_skin	rs1799375	7	47479572	C	T	0.04854	0.007905	0.640379	9.07187	8.47e-10	59	FALSE	TNS3	-164820
Primary Malignancy Other Skin	pri_skin	rs1799376	7	47479583	C	T	0.050009	0.006982	0.566631	12.0851	8.22e-13	59	FALSE	TNS3	-164831
Primary Malignancy Other Skin	pri_skin	rs1799377	7	47479675	G	A	0.048736	0.007759	0.640241	9.46001	3.47e-10	59	FALSE	TNS3	-164923
Primary Malignancy Other Skin	pri_skin	rs1799378	7	47479963	G	A	0.048672	0.007719	0.640225	9.52897	2.96e-10	59	FALSE	TNS3	-165211
Primary Malignancy Other Skin	pri_skin	rs1704972	7	47480817	G	A	0.048732	0.007721	0.640204	9.54489	2.85e-10	59	FALSE	TNS3	-166065
Primary Malignancy Other Skin	pri_skin	rs1704971	7	47480999	T	C	0.049988	0.006981	0.566579	12.0789	8.34e-13	59	FALSE	TNS3	-166247
Primary Malignancy Other Skin	pri_skin	rs13231464	7	47481211	A	G	-0.04937	0.006969	0.57195	11.836	1.46e-12	59	FALSE	TNS3	-166459
Primary Malignancy Other Skin	pri_skin	rs11763044	7	47481602	G	A	-0.049277	0.00697	0.571966	11.7938	1.61e-12	59	FALSE	TNS3	-166850
Primary Malignancy Other Skin	pri_skin	rs1620852	7	47481786	A	T	0.050036	0.00698	0.566567	12.102	7.91e-13	59	FALSE	TNS3	-167034
Primary Malignancy Other Skin	pri_skin	rs1621656	7	47481875	G	A	0.04869	0.007755	0.640262	9.45362	3.52e-10	59	FALSE	TNS3	-167123
Primary Malignancy Other Skin	pri_skin	rs1623328	7	47482057	G	A	0.050718	0.007082	0.597249	12.0814	8.29e-13	59	FALSE	TNS3	-167305
Primary Malignancy Other Skin	pri_skin	rs1534137	7	47482719	T	C	0.049871	0.006982	0.566412	12.0201	9.55e-13	59	FALSE	TNS3	-167967
Primary Malignancy Other Skin	pri_skin	rs1534138	7	47482750	T	C	0.049894	0.006982	0.566399	12.0305	9.32e-13	59	FALSE	TNS3	-167998
Primary Malignancy Other Skin	pri_skin	rs4724578	7	47482829	A	C	-0.049357	0.006971	0.571917	11.8234	1.5e-12	59	FALSE	TNS3	-168077
Primary Malignancy Other Skin	pri_skin	rs2692541	7	47483112	C	A	0.046672	0.007213	0.635886	9.99565	1.01e-10	59	FALSE	TNS3	-168360
Primary Malignancy Other Skin	pri_skin	rs1799380	7	47483410	T	C	0.048519	0.008413	0.639772	8.08126	8.29e-09	59	FALSE	TNS3	-168658
Primary Malignancy Other Skin	pri_skin	rs1799381	7	47483624	C	T	0.047154	0.00722	0.637008	10.1714	6.74e-11	59	FALSE	TNS3	-168872
Primary Malignancy Other Skin	pri_skin	rs1704973	7	47483705	T	C	0.050346	0.006988	0.567798	12.2174	6.06e-13	59	FALSE	TNS3	-168953
Primary Malignancy Other Skin	pri_skin	rs869170	7	47484299	G	A	0.050279	0.006996	0.568992	12.1595	6.93e-13	59	FALSE	TNS3	-169547
Primary Malignancy Other Skin	pri_skin	rs1110925	7	47485377	G	A	0.047624	0.007203	0.634538	10.4043	3.94e-11	59	FALSE	TNS3	-170625
Primary Malignancy Other Skin	pri_skin	rs1704976	7	47485840	G	T	0.047746	0.008	0.634467	8.60724	2.47e-09	59	FALSE	TNS3	-171088
Primary Malignancy Other Skin	pri_skin	rs66602625	7	50017125	A	G	0.039225	0.006961	0.540253	7.74545	1.8e-08	60	FALSE	ZPBP	-127108
Primary Malignancy Other Skin	pri_skin	rs13235510	7	50017587	T	C	0.039211	0.006961	0.540147	7.73992	1.82e-08	60	FALSE	ZPBP	-127570
Primary Malignancy Other Skin	pri_skin	rs1384633	7	50024136	T	C	0.039337	0.006961	0.540264	7.78641	1.64e-08	60	FALSE	ZPBP	-134119
Primary Malignancy Other Skin	pri_skin	rs58330940	7	50026393	T	C	0.039345	0.006961	0.540293	7.78904	1.63e-08	60	FALSE	ZPBP	-136376
Primary Malignancy Other Skin	pri_skin	rs1580400	7	50029523	T	C	0.039528	0.006963	0.540234	7.85285	1.4e-08	60	FALSE	ZPBP	-139506
Primary Malignancy Other Skin	pri_skin	rs3778764	7	50030600	T	A	0.039542	0.006963	0.540233	7.85788	1.39e-08	60	FALSE	ZPBP	-140583
Primary Malignancy Other Skin	pri_skin	rs11971651	7	50031616	G	A	0.039487	0.006963	0.540267	7.83742	1.45e-08	60	FALSE	ZPBP	-141599
Primary Malignancy Other Skin	pri_skin	rs7805001	7	50032221	T	C	0.039533	0.006963	0.540233	7.85455	1.4e-08	60	FALSE	ZPBP	-142204
Primary Malignancy Other Skin	pri_skin	rs6583408	7	50034351	C	T	0.039206	0.006963	0.5403	7.73552	1.84e-08	60	FALSE	ZPBP	-144334
Primary Malignancy Other Skin	pri_skin	rs57738412	7	50034729	T	C	0.039334	0.006963	0.54028	7.78219	1.65e-08	60	FALSE	ZPBP	-144712
Primary Malignancy Other Skin	pri_skin	rs6583409	7	50035645	G	T	0.039289	0.006962	0.540255	7.76678	1.71e-08	60	FALSE	ZPBP	-145628
Primary Malignancy Other Skin	pri_skin	rs13229373	7	50038603	T	C	0.039378	0.006963	0.540213	7.79789	1.59e-08	60	FALSE	ZPBP	-148586
Primary Malignancy Other Skin	pri_skin	rs13239786	7	50038742	C	T	0.039416	0.006963	0.540078	7.8118	1.54e-08	60	FALSE	ZPBP	-148725
Primary Malignancy Other Skin	pri_skin	rs11971373	7	50041562	G	A	0.038857	0.007081	0.588569	7.3799	4.17e-08	60	FALSE	ZPBP	-151545
Primary Malignancy Other Skin	pri_skin	rs7341403	7	50041894	G	A	-0.041348	0.007297	0.659253	7.82513	1.5e-08	60	FALSE	ZPBP	-151877
Primary Malignancy Other Skin	pri_skin	rs6583411	7	50045163	T	G	0.041382	0.006966	0.541493	8.53548	2.91e-09	60	FALSE	ZPBP	-155146
Primary Malignancy Other Skin	pri_skin	rs9649732	7	50048935	C	T	0.041545	0.006965	0.541456	8.59794	2.52e-09	60	FALSE	ZPBP	-158918
Primary Malignancy Other Skin	pri_skin	rs6956818	7	50049102	C	T	0.041657	0.006965	0.541336	8.64076	2.29e-09	60	FALSE	ZPBP	-159085
Primary Malignancy Other Skin	pri_skin	rs6956138	7	50049305	G	A	0.041675	0.006965	0.54146	8.64801	2.25e-09	60	FALSE	ZPBP	-159288
Primary Malignancy Other Skin	pri_skin	rs62447761	7	50052435	G	A	0.041686	0.006965	0.541349	8.65267	2.23e-09	60	FALSE	ZPBP	-162418
Primary Malignancy Other Skin	pri_skin	rs1396280	7	50058098	A	T	0.041579	0.006965	0.54136	8.61228	2.44e-09	60	FALSE	ZPBP	-168081
Primary Malignancy Other Skin	pri_skin	rs7798067	7	50063001	C	T	0.041703	0.006964	0.541419	8.66112	2.18e-09	60	FALSE	ZPBP	-172984
Primary Malignancy Other Skin	pri_skin	rs2220065	7	50063277	G	A	0.041677	0.006964	0.541356	8.65143	2.23e-09	60	FALSE	ZPBP	-173260
Primary Malignancy Other Skin	pri_skin	rs1384634	7	50064477	G	A	0.042002	0.006965	0.541152	8.77468	1.68e-09	60	FALSE	ZPBP	-174460
Primary Malignancy Other Skin	pri_skin	rs1911770	7	50065268	C	T	0.042202	0.006973	0.554832	8.83187	1.47e-09	60	FALSE	ZPBP	-175251
Primary Malignancy Other Skin	pri_skin	rs4917004	7	50065821	G	A	-0.040648	0.007362	0.673025	7.46256	3.45e-08	60	FALSE	ZPBP	-175804
Primary Malignancy Other Skin	pri_skin	rs6943545	7	50066034	C	T	-0.040934	0.007382	0.674735	7.52182	3.01e-08	60	FALSE	ZPBP	-176017
Primary Malignancy Other Skin	pri_skin	rs6943546	7	50066036	C	T	-0.040839	0.007381	0.674693	7.49087	3.23e-08	60	FALSE	ZPBP	-176019
Primary Malignancy Other Skin	pri_skin	rs1601033	7	50066200	C	T	0.041931	0.006971	0.554744	8.73188	1.85e-09	60	FALSE	ZPBP	-176183
Primary Malignancy Other Skin	pri_skin	rs35442959	7	50067950	T	C	-0.040483	0.007365	0.673243	7.40183	3.96e-08	60	FALSE	ZPBP	-177933
Primary Malignancy Other Skin	pri_skin	rs10269039	7	50068038	G	A	-0.040479	0.007364	0.67307	7.40194	3.96e-08	60	FALSE	ZPBP	-178021
Primary Malignancy Other Skin	pri_skin	rs7797137	7	50068367	C	A	0.041815	0.006975	0.554709	8.67999	2.09e-09	60	FALSE	ZPBP	-178350
Primary Malignancy Other Skin	pri_skin	rs2200172	7	50068877	A	T	0.041883	0.006975	0.554673	8.70504	1.97e-09	60	FALSE	ZPBP	-178860
Primary Malignancy Other Skin	pri_skin	rs35967652	7	50071524	C	T	-0.040505	0.007365	0.673117	7.41025	3.89e-08	60	FALSE	ZPBP	-181507
Primary Malignancy Other Skin	pri_skin	rs6946345	7	50072173	G	C	-0.040551	0.007366	0.673339	7.42342	3.77e-08	60	FALSE	ZPBP	-182156
Primary Malignancy Other Skin	pri_skin	rs6968612	7	50075998	C	T	0.042399	0.006983	0.557831	8.88495	1.3e-09	60	FALSE	ZPBP	-185981
Primary Malignancy Other Skin	pri_skin	rs7806598	7	50077181	C	T	0.042456	0.006983	0.557821	8.90699	1.24e-09	60	FALSE	ZPBP	-187164
Primary Malignancy Other Skin	pri_skin	rs6583418	7	50078299	C	A	-0.040494	0.007364	0.672949	7.40674	3.92e-08	60	FALSE	ZPBP	-188282
Primary Malignancy Other Skin	pri_skin	rs6583419	7	50079095	T	C	-0.040541	0.007365	0.673115	7.42106	3.79e-08	60	FALSE	ZPBP	-189078
Primary Malignancy Other Skin	pri_skin	rs6976565	7	50079367	A	G	-0.040544	0.007365	0.673115	7.42187	3.79e-08	60	FALSE	ZPBP	-189350
Primary Malignancy Other Skin	pri_skin	rs12718233	7	50079995	G	A	0.042496	0.006984	0.5578	8.92102	1.2e-09	60	FALSE	ZPBP	-189978
Primary Malignancy Other Skin	pri_skin	rs7797911	7	50080425	G	T	-0.040551	0.007365	0.672951	7.4252	3.76e-08	60	FALSE	ZPBP	-190408
Primary Malignancy Other Skin	pri_skin	rs2089539	7	50081251	C	T	-0.040583	0.007365	0.67297	7.43524	3.67e-08	60	FALSE	ZPBP	-191234
Primary Malignancy Other Skin	pri_skin	rs7791055	7	50081794	T	C	0.042552	0.006984	0.55778	8.9424	1.14e-09	60	FALSE	ZPBP	-191777
Primary Malignancy Other Skin	pri_skin	rs6973689	7	50084701	T	C	0.042405	0.006986	0.557904	8.88165	1.31e-09	60	FALSE	ZPBP	-194684
Primary Malignancy Other Skin	pri_skin	rs6949026	7	50084757	G	C	0.042481	0.006985	0.55789	8.91277	1.22e-09	60	FALSE	ZPBP	-194740
Primary Malignancy Other Skin	pri_skin	rs13243721	7	50085067	T	C	0.042366	0.006985	0.557968	8.86696	1.36e-09	60	FALSE	ZPBP	-195050
Primary Malignancy Other Skin	pri_skin	rs12718234	7	50085935	C	G	0.042452	0.006985	0.557885	8.9002	1.26e-09	60	FALSE	ZPBP	-195918
Primary Malignancy Other Skin	pri_skin	rs116988974	7	50086058	T	A	0.042449	0.006987	0.557938	8.89616	1.27e-09	60	FALSE	ZPBP	-196041
Primary Malignancy Other Skin	pri_skin	rs13244809	7	50086273	A	G	0.042482	0.006985	0.557876	8.91217	1.22e-09	60	FALSE	ZPBP	-196256
Primary Malignancy Other Skin	pri_skin	rs3807317	7	50087075	A	G	0.042544	0.006986	0.558059	8.93359	1.17e-09	60	FALSE	ZPBP	-197058
Primary Malignancy Other Skin	pri_skin	rs3807318	7	50087159	T	C	-0.04041	0.007366	0.672844	7.37587	4.21e-08	60	FALSE	ZPBP	-197142
Primary Malignancy Other Skin	pri_skin	rs1343918	7	50087658	G	A	-0.040527	0.007367	0.67297	7.41381	3.86e-08	60	FALSE	ZPBP	-197641
Primary Malignancy Other Skin	pri_skin	rs13247946	7	50088834	G	C	0.042571	0.006986	0.557889	8.94354	1.14e-09	60	FALSE	ZPBP	-198817
Primary Malignancy Other Skin	pri_skin	rs6943467	7	50088852	C	T	0.04253	0.006986	0.557888	8.92791	1.18e-09	60	FALSE	ZPBP	-198835
Primary Malignancy Other Skin	pri_skin	rs6944097	7	50089226	C	G	0.042592	0.006987	0.557839	8.9495	1.12e-09	60	FALSE	ZPBP	-199209
Primary Malignancy Other Skin	pri_skin	rs6974615	7	50091360	A	T	0.042199	0.007003	0.559019	8.76084	1.73e-09	60	FALSE	ZPBP	-201343
Primary Malignancy Other Skin	pri_skin	rs6955166	7	50091361	C	G	0.042169	0.007003	0.558962	8.74966	1.78e-09	60	FALSE	ZPBP	-201344
Primary Malignancy Other Skin	pri_skin	rs6957889	7	50091404	G	A	0.042461	0.006992	0.55809	8.8879	1.29e-09	60	FALSE	ZPBP	-201387
Primary Malignancy Other Skin	pri_skin	rs35383742	7	50094082	G	A	0.043115	0.006991	0.55724	9.14611	7.14e-10	60	FALSE	ZPBP	-204065
Primary Malignancy Other Skin	pri_skin	rs6583421	7	50096263	T	C	0.042381	0.006999	0.545496	8.84104	1.44e-09	60	FALSE	ZPBP	-206246
Primary Malignancy Other Skin	pri_skin	rs34810093	7	50108642	G	A	0.049134	0.006977	0.540931	11.7052	1.97e-12	60	FALSE	ZPBP	-218625
Primary Malignancy Other Skin	pri_skin	rs12718237	7	50110954	C	T	-0.040588	0.007371	0.668632	7.42692	3.74e-08	60	FALSE	ZPBP	-220937
Primary Malignancy Other Skin	pri_skin	rs7786619	7	50111356	T	G	0.049857	0.006963	0.533704	12.0775	8.37e-13	60	FALSE	ZPBP	-221339
Primary Malignancy Other Skin	pri_skin	rs12718239	7	50124690	T	C	-0.040345	0.007367	0.668316	7.35166	4.45e-08	60	FALSE	ZPBP	-234673
Primary Malignancy Other Skin	pri_skin	rs4917009	7	50128387	C	T	-0.040349	0.007367	0.668323	7.35304	4.44e-08	60	FALSE	ZPBP	-238370
Primary Malignancy Other Skin	pri_skin	rs71538365	7	50130247	A	G	0.053276	0.009605	0.652073	7.52545	2.98e-08	60	FALSE	ZPBP	-240230
Primary Malignancy Other Skin	pri_skin	rs73118977	7	50139937	C	T	-0.040373	0.007369	0.668462	7.35917	4.37e-08	60	FALSE	ZPBP	-249920
Primary Malignancy Other Skin	pri_skin	rs11980385	7	50156518	G	T	0.048616	0.00697	0.538967	11.4966	3.19e-12	60	FALSE	ZPBP	-266501
Primary Malignancy Other Skin	pri_skin	rs2366032	7	50157599	T	C	0.050497	0.006967	0.544212	12.3564	4.4e-13	60	FALSE	ZPBP	-267582
Primary Malignancy Other Skin	pri_skin	rs12718243	7	50158392	C	T	0.050496	0.006967	0.544211	12.356	4.41e-13	60	FALSE	ZPBP	-268375
Primary Malignancy Other Skin	pri_skin	rs1379173	7	50158889	A	G	0.050515	0.006967	0.544231	12.3638	4.33e-13	60	FALSE	ZPBP	-268872
Primary Malignancy Other Skin	pri_skin	rs12667606	7	50161409	C	T	0.050612	0.006967	0.544155	12.4082	3.91e-13	60	FALSE	C7orf72	-25777
Primary Malignancy Other Skin	pri_skin	rs28508243	7	50161691	T	C	0.050571	0.006967	0.544182	12.3905	4.07e-13	60	FALSE	C7orf72	-26059
Primary Malignancy Other Skin	pri_skin	rs28559833	7	50162036	T	C	0.051779	0.008753	0.576141	8.46936	3.39e-09	60	FALSE	C7orf72	-26404
Primary Malignancy Other Skin	pri_skin	rs62445286	7	50163123	A	C	0.05278	0.008763	0.579823	8.7541	1.76e-09	60	FALSE	C7orf72	-27491
Primary Malignancy Other Skin	pri_skin	rs6969018	7	50164029	C	A	0.05058	0.006967	0.544177	12.3948	4.03e-13	60	FALSE	C7orf72	-28397
Primary Malignancy Other Skin	pri_skin	rs200735324	7	50164735	C	T	0.050644	0.009261	0.625356	7.33331	4.64e-08	60	FALSE	C7orf72	-29103
Primary Malignancy Other Skin	pri_skin	rs59052586	7	50164737	C	T	0.050704	0.009261	0.625396	7.34943	4.47e-08	60	FALSE	C7orf72	-29105
Primary Malignancy Other Skin	pri_skin	rs11980104	7	50165266	A	G	0.050505	0.006971	0.543144	12.3446	4.52e-13	60	FALSE	C7orf72	-29634
Primary Malignancy Other Skin	pri_skin	rs11980850	7	50165279	T	C	0.050538	0.006972	0.543075	12.3576	4.39e-13	60	FALSE	C7orf72	-29647
Primary Malignancy Other Skin	pri_skin	rs11976677	7	50165288	C	T	0.050523	0.006971	0.543139	12.3529	4.44e-13	60	FALSE	C7orf72	-29656
Primary Malignancy Other Skin	pri_skin	rs11980886	7	50165580	A	G	0.051022	0.006967	0.544388	12.5969	2.53e-13	60	FALSE	C7orf72	-29948
Primary Malignancy Other Skin	pri_skin	rs7459184	7	50165720	G	A	0.050636	0.006967	0.544002	12.421	3.79e-13	60	FALSE	C7orf72	-30088
Primary Malignancy Other Skin	pri_skin	rs10272087	7	50166986	A	C	0.050935	0.00697	0.544017	12.5464	2.84e-13	60	FALSE	C7orf72	-31354
Primary Malignancy Other Skin	pri_skin	rs6961890	7	50167844	C	T	0.050578	0.006966	0.544172	12.3952	4.03e-13	60	FALSE	C7orf72	-32212
Primary Malignancy Other Skin	pri_skin	rs6962544	7	50168257	C	A	0.050653	0.006966	0.544106	12.4295	3.72e-13	60	FALSE	C7orf72	-32625
Primary Malignancy Other Skin	pri_skin	rs9649709	7	50171532	T	A	0.051006	0.006965	0.544484	12.5964	2.53e-13	60	FALSE	C7orf72	-35900
Primary Malignancy Other Skin	pri_skin	rs998928	7	50173777	A	G	0.050131	0.006972	0.543481	12.1709	6.75e-13	60	FALSE	C7orf72	-38145
Primary Malignancy Other Skin	pri_skin	rs998929	7	50173979	T	C	0.051225	0.006973	0.545303	12.6727	2.12e-13	60	FALSE	C7orf72	-38347
Primary Malignancy Other Skin	pri_skin	rs10267578	7	50174557	C	T	0.050955	0.006964	0.544408	12.5759	2.65e-13	60	FALSE	C7orf72	-38925
Primary Malignancy Other Skin	pri_skin	rs17133694	7	50175435	C	T	0.050842	0.006966	0.544521	12.5199	3.02e-13	60	FALSE	C7orf72	-39803
Primary Malignancy Other Skin	pri_skin	rs12672941	7	50175681	C	T	0.050974	0.006966	0.544431	12.5791	2.64e-13	60	FALSE	C7orf72	-40049
Primary Malignancy Other Skin	pri_skin	rs10228836	7	50176163	A	G	0.052003	0.006972	0.54628	13.0399	9.12e-14	60	FALSE	C7orf72	-40531
Primary Malignancy Other Skin	pri_skin	rs4496918	7	50176779	A	G	0.053608	0.006967	0.543767	13.8273	1.49e-14	60	FALSE	C7orf72	-41147
Primary Malignancy Other Skin	pri_skin	rs13241637	7	50177145	G	A	0.053684	0.006967	0.543684	13.866	1.36e-14	60	FALSE	C7orf72	-41513
Primary Malignancy Other Skin	pri_skin	rs12718245	7	50177706	T	C	0.053531	0.006967	0.543772	13.7909	1.62e-14	60	FALSE	C7orf72	-42074
Primary Malignancy Other Skin	pri_skin	rs7805656	7	50178216	T	C	0.053593	0.006967	0.543774	13.8223	1.51e-14	60	FALSE	C7orf72	-42584
Primary Malignancy Other Skin	pri_skin	rs12718246	7	50178932	C	T	0.055046	0.008738	0.578608	9.51228	3.07e-10	60	FALSE	C7orf72	-43300
Primary Malignancy Other Skin	pri_skin	rs11185600	7	50180112	T	C	0.053602	0.006967	0.543754	13.8263	1.49e-14	60	FALSE	C7orf72	-44480
Primary Malignancy Other Skin	pri_skin	rs10241289	7	50181357	G	A	0.054579	0.008735	0.577704	9.36966	4.27e-10	60	FALSE	C7orf72	-45725
Primary Malignancy Other Skin	pri_skin	rs35570047	7	50183245	G	T	0.05369	0.006967	0.543196	13.8675	1.36e-14	60	TRUE	C7orf72	-47613
Primary Malignancy Other Skin	pri_skin	rs71538372	7	50185212	G	A	0.054707	0.008753	0.578577	9.37361	4.23e-10	60	FALSE	C7orf72	-49580
Primary Malignancy Other Skin	pri_skin	rs4917119	7	50185214	G	A	0.054707	0.008753	0.578577	9.37361	4.23e-10	60	FALSE	C7orf72	-49582
Primary Malignancy Other Skin	pri_skin	rs1870030	7	50187012	C	T	0.053052	0.006972	0.543323	13.5394	2.89e-14	60	FALSE	C7orf72	-51380
Primary Malignancy Other Skin	pri_skin	rs3891340	7	50188283	A	G	0.053009	0.006973	0.543084	13.5163	3.05e-14	60	FALSE	C7orf72	-52651
Primary Malignancy Other Skin	pri_skin	rs1982535	7	50188934	C	A	0.052789	0.006974	0.543108	13.408	3.91e-14	60	FALSE	C7orf72	-53302
Primary Malignancy Other Skin	pri_skin	rs10260654	7	50191216	G	T	0.053194	0.006976	0.543429	13.5954	2.54e-14	60	FALSE	C7orf72	-55584
Primary Malignancy Other Skin	pri_skin	rs10250629	7	50191353	T	C	0.053482	0.006976	0.543478	13.7344	1.84e-14	60	FALSE	C7orf72	-55721
Primary Malignancy Other Skin	pri_skin	rs10235301	7	50191413	C	T	0.053124	0.006975	0.543384	13.5628	2.74e-14	60	FALSE	C7orf72	-55781
Primary Malignancy Other Skin	pri_skin	rs6943189	7	50191681	T	C	0.053394	0.006976	0.543084	13.6913	2.04e-14	60	FALSE	C7orf72	-56049
Primary Malignancy Other Skin	pri_skin	rs17133709	7	50192187	C	G	0.053278	0.006976	0.543322	13.6344	2.32e-14	60	FALSE	C7orf72	-56555
Primary Malignancy Other Skin	pri_skin	rs36129824	7	50192223	C	T	0.05328	0.006976	0.543319	13.6354	2.32e-14	60	FALSE	C7orf72	-56591
Primary Malignancy Other Skin	pri_skin	rs34984574	7	50192532	C	G	0.052911	0.006978	0.544062	13.4503	3.55e-14	60	FALSE	C7orf72	-56900
Primary Malignancy Other Skin	pri_skin	rs35254219	7	50192592	A	T	0.052915	0.006979	0.544057	13.4501	3.55e-14	60	FALSE	C7orf72	-56960
Primary Malignancy Other Skin	pri_skin	rs34733935	7	50192620	C	T	0.052965	0.006978	0.544037	13.4758	3.34e-14	60	FALSE	C7orf72	-56988
Primary Malignancy Other Skin	pri_skin	rs1456906	7	50193205	G	C	0.052964	0.006979	0.544045	13.4744	3.35e-14	60	FALSE	C7orf72	-57573
Primary Malignancy Other Skin	pri_skin	rs4092362	7	50193499	C	G	0.053198	0.00698	0.543944	13.5801	2.63e-14	60	FALSE	C7orf72	-57867
Primary Malignancy Other Skin	pri_skin	rs12673071	7	50194041	G	A	0.05308	0.006989	0.544042	13.4923	3.22e-14	60	FALSE	C7orf72	-58409
Primary Malignancy Other Skin	pri_skin	rs7800478	7	50194063	G	T	0.053062	0.006989	0.544023	13.4833	3.29e-14	60	FALSE	C7orf72	-58431
Primary Malignancy Other Skin	pri_skin	rs73156234	7	100234744	C	T	0.048306	0.008377	0.776376	8.08109	8.3e-09	61	FALSE	TFR2	-16705
Primary Malignancy Other Skin	pri_skin	rs62482242	7	100236266	C	G	0.048141	0.008376	0.776249	8.03209	9.29e-09	61	FALSE	TFR2	-18227
Primary Malignancy Other Skin	pri_skin	rs6958696	7	100237597	C	T	0.048247	0.008374	0.776171	8.06801	8.55e-09	61	FALSE	TFR2	-19558
Primary Malignancy Other Skin	pri_skin	rs10953299	7	100243411	T	C	0.047582	0.008367	0.77449	7.8778	1.32e-08	61	FALSE	ACTL6B	-2691
Primary Malignancy Other Skin	pri_skin	rs11770534	7	100245876	T	C	0.047081	0.008391	0.775836	7.68476	2.07e-08	61	FALSE	ACTL6B	-5156
Primary Malignancy Other Skin	pri_skin	rs11772667	7	100250198	A	G	0.046295	0.008397	0.776256	7.44306	3.61e-08	61	FALSE	ACTL6B	-9478
Primary Malignancy Other Skin	pri_skin	rs4729601	7	100251141	C	T	0.046941	0.008563	0.778096	7.3663	4.3e-08	61	FALSE	ACTL6B	-10421
Primary Malignancy Other Skin	pri_skin	rs2231172	7	100252918	A	G	0.046352	0.008404	0.776809	7.4481	3.56e-08	61	FALSE	ACTL6B	-12198
Primary Malignancy Other Skin	pri_skin	rs4729602	7	100260591	T	C	0.048318	0.008013	0.745337	8.77272	1.69e-09	61	FALSE	ACTL6B	6507
Primary Malignancy Other Skin	pri_skin	rs149229367	7	100262172	G	A	0.046959	0.008007	0.745153	8.33569	4.62e-09	61	FALSE	ACTL6B	8088
Primary Malignancy Other Skin	pri_skin	rs62482249	7	100262357	C	A	0.046778	0.008007	0.745243	8.27648	5.29e-09	61	FALSE	ACTL6B	8273
Primary Malignancy Other Skin	pri_skin	rs11973874	7	100263272	T	C	0.047141	0.008007	0.745163	8.39559	4.02e-09	61	FALSE	GNB2	7882
Primary Malignancy Other Skin	pri_skin	rs10953300	7	100263784	C	G	0.046936	0.008006	0.745234	8.32873	4.69e-09	61	FALSE	GNB2	7370
Primary Malignancy Other Skin	pri_skin	rs11760602	7	100264128	G	C	0.047048	0.008007	0.745275	8.36503	4.31e-09	61	FALSE	GNB2	7026
Primary Malignancy Other Skin	pri_skin	rs62482250	7	100266057	C	T	0.047342	0.008015	0.744921	8.44465	3.59e-09	61	FALSE	GNB2	5097
Primary Malignancy Other Skin	pri_skin	rs62482251	7	100266166	G	A	0.047493	0.008006	0.745319	8.51276	3.07e-09	61	FALSE	GNB2	4988
Primary Malignancy Other Skin	pri_skin	rs11984421	7	100266633	A	C	0.047631	0.007998	0.744619	8.57396	2.67e-09	61	FALSE	GNB2	4521
Primary Malignancy Other Skin	pri_skin	rs62482252	7	100274063	C	A	0.047114	0.008067	0.750453	8.27072	5.36e-09	61	FALSE	GNB2	-2909
Primary Malignancy Other Skin	pri_skin	rs4727459	7	100276821	T	C	0.048331	0.007995	0.745334	8.8132	1.54e-09	61	FALSE	GNB2	24
Primary Malignancy Other Skin	pri_skin	rs11520986	7	100276994	A	G	0.048268	0.007993	0.745232	8.79575	1.6e-09	61	FALSE	GIGYF1	136
Primary Malignancy Other Skin	pri_skin	rs12531792	7	100280624	G	A	0.048028	0.00799	0.745308	8.72208	1.9e-09	61	FALSE	GIGYF1	-3494
Primary Malignancy Other Skin	pri_skin	rs11974395	7	100282538	G	A	0.048342	0.007989	0.745335	8.83034	1.48e-09	61	FALSE	GIGYF1	-5408
Primary Malignancy Other Skin	pri_skin	rs62483567	7	100286435	G	A	0.048525	0.007986	0.745133	8.89781	1.27e-09	61	FALSE	GIGYF1	-9305
Primary Malignancy Other Skin	pri_skin	rs183181389	7	100291702	G	A	0.048759	0.007988	0.745225	8.97311	1.06e-09	61	FALSE	GIGYF1	4631
Primary Malignancy Other Skin	pri_skin	rs11979818	7	100293639	C	T	0.048621	0.007987	0.745283	8.92815	1.18e-09	61	FALSE	GIGYF1	6568
Primary Malignancy Other Skin	pri_skin	rs62483569	7	100298043	C	T	0.048593	0.007988	0.74517	8.91721	1.21e-09	61	FALSE	POP7	5633
Primary Malignancy Other Skin	pri_skin	rs11769012	7	100298743	G	A	0.048631	0.007986	0.745229	8.93227	1.17e-09	61	FALSE	POP7	4933
Primary Malignancy Other Skin	pri_skin	rs11980509	7	100299738	C	T	0.048604	0.007987	0.745265	8.92199	1.2e-09	61	FALSE	POP7	3938
Primary Malignancy Other Skin	pri_skin	rs62483570	7	100300649	C	T	0.048591	0.007987	0.745279	8.91765	1.21e-09	61	FALSE	POP7	3027
Primary Malignancy Other Skin	pri_skin	rs11772052	7	100302179	C	T	0.048593	0.007986	0.745151	8.91966	1.2e-09	61	FALSE	POP7	1497
Primary Malignancy Other Skin	pri_skin	rs11983334	7	100302434	C	T	0.048566	0.007986	0.745138	8.91128	1.23e-09	61	FALSE	POP7	1242
Primary Malignancy Other Skin	pri_skin	rs141409258	7	100307142	C	T	0.048521	0.00799	0.745252	8.88774	1.29e-09	61	FALSE	POP7	2024
Primary Malignancy Other Skin	pri_skin	rs11772849	7	100308412	G	A	0.048543	0.008	0.745915	8.87461	1.33e-09	61	FALSE	POP7	3294
Primary Malignancy Other Skin	pri_skin	rs4729605	7	100310333	G	T	0.048954	0.007981	0.744389	9.05333	8.84e-10	61	FALSE	POP7	5215
Primary Malignancy Other Skin	pri_skin	rs4729606	7	100321790	T	C	0.048681	0.007998	0.745863	8.92469	1.19e-09	61	FALSE	EPO	467
Primary Malignancy Other Skin	pri_skin	rs4729607	7	100326744	T	A	0.048373	0.008003	0.745942	8.8119	1.54e-09	61	FALSE	EPO	5421
Primary Malignancy Other Skin	pri_skin	rs2293769	7	100344359	T	C	0.044512	0.007555	0.69455	8.40537	3.93e-09	61	FALSE	EPO	23036
Primary Malignancy Other Skin	pri_skin	rs2075671	7	100345106	G	A	0.046838	0.008147	0.758536	8.03664	9.19e-09	61	FALSE	EPO	23783
Primary Malignancy Other Skin	pri_skin	rs62483592	7	100347449	G	A	0.048649	0.008	0.743906	8.91038	1.23e-09	61	FALSE	EPO	26126
Primary Malignancy Other Skin	pri_skin	rs6942733	7	100350763	T	G	0.048245	0.007994	0.742535	8.78732	1.63e-09	61	FALSE	EPO	29440
Primary Malignancy Other Skin	pri_skin	rs112108851	7	100359454	C	T	0.051103	0.007809	0.725802	10.2084	6.19e-11	61	TRUE	EPO	38131
Primary Malignancy Other Skin	pri_skin	rs75572930	7	100359797	G	T	0.046097	0.007522	0.689907	9.03753	9.17e-10	61	FALSE	EPO	38474
Primary Malignancy Other Skin	pri_skin	rs2293767	7	100361675	G	A	0.043694	0.007583	0.6972	8.06847	8.54e-09	61	FALSE	EPHB4	38512
Primary Malignancy Other Skin	pri_skin	rs3891038	7	100362411	A	G	0.044088	0.007585	0.697227	8.1987	6.33e-09	61	FALSE	EPHB4	37776
Primary Malignancy Other Skin	pri_skin	rs55780348	7	100363358	G	A	0.044176	0.007586	0.697228	8.22761	5.92e-09	61	FALSE	EPHB4	36829
Primary Malignancy Other Skin	pri_skin	rs11773696	7	100363441	C	T	0.044204	0.007586	0.69728	8.23727	5.79e-09	61	FALSE	EPHB4	36746
Primary Malignancy Other Skin	pri_skin	rs62483597	7	100363821	G	T	0.044232	0.007586	0.697285	8.24723	5.66e-09	61	FALSE	EPHB4	36366
Primary Malignancy Other Skin	pri_skin	rs10953302	7	100365567	C	T	0.049806	0.007967	0.741239	9.37816	4.19e-10	61	FALSE	EPHB4	34620
Primary Malignancy Other Skin	pri_skin	rs10953303	7	100365613	G	T	0.04929	0.007966	0.741003	9.20113	6.29e-10	61	FALSE	EPHB4	34574
Primary Malignancy Other Skin	pri_skin	rs10232130	7	100366203	C	G	0.045388	0.008046	0.681774	7.76126	1.73e-08	61	FALSE	EPHB4	33984
Primary Malignancy Other Skin	pri_skin	rs10247980	7	100366284	T	C	0.04517	0.008207	0.681716	7.41933	3.81e-08	61	FALSE	EPHB4	33903
Primary Malignancy Other Skin	pri_skin	rs62483598	7	100368671	C	G	0.046124	0.007516	0.686421	9.0621	8.67e-10	61	FALSE	EPHB4	31516
Primary Malignancy Other Skin	pri_skin	rs62483599	7	100368707	A	G	0.045991	0.007515	0.686379	9.01522	9.66e-10	61	FALSE	EPHB4	31480
Primary Malignancy Other Skin	pri_skin	rs11772464	7	100369085	T	C	0.046106	0.007515	0.686356	9.0573	8.76e-10	61	FALSE	EPHB4	31102
Primary Malignancy Other Skin	pri_skin	rs62483600	7	100370263	A	T	0.041487	0.007294	0.649138	7.87897	1.32e-08	61	FALSE	EPHB4	29924
Primary Malignancy Other Skin	pri_skin	rs62483602	7	100389107	C	A	0.047318	0.007513	0.686179	9.50742	3.11e-10	61	FALSE	EPHB4	11080
Primary Malignancy Other Skin	pri_skin	rs76427635	7	100389928	G	T	0.047995	0.007771	0.718852	9.16924	6.77e-10	61	FALSE	EPHB4	10259
Primary Malignancy Other Skin	pri_skin	rs75379065	7	100389929	A	T	0.047999	0.007773	0.719005	9.16656	6.81e-10	61	FALSE	EPHB4	10258
Primary Malignancy Other Skin	pri_skin	rs2720393	7	100455662	C	T	0.041317	0.007448	0.674997	7.52782	2.97e-08	61	FALSE	SLC12A9	-31220
Primary Malignancy Other Skin	pri_skin	rs17880573	7	100492412	C	T	0.056347	0.009741	0.840961	8.12659	7.47e-09	61	FALSE	ACHE	-4797
Primary Malignancy Other Skin	pri_skin	rs74342219	7	101386701	C	T	0.101181	0.013083	0.742608	13.9605	1.1e-14	62	FALSE	CUX1	72258
Primary Malignancy Other Skin	pri_skin	rs78227582	7	101393723	G	T	0.10518	0.01463	0.745426	12.1689	6.78e-13	62	FALSE	CUX1	65236
Primary Malignancy Other Skin	pri_skin	rs3847069	7	101398520	C	T	0.105429	0.014803	0.74552	11.9569	1.1e-12	62	FALSE	CUX1	60439
Primary Malignancy Other Skin	pri_skin	rs2690944	7	101402466	A	G	0.064655	0.008904	0.613621	12.3984	4e-13	62	FALSE	CUX1	56493
Primary Malignancy Other Skin	pri_skin	rs2529196	7	101403196	T	A	0.064938	0.008905	0.61421	12.499	3.17e-13	62	FALSE	CUX1	55763
Primary Malignancy Other Skin	pri_skin	rs2529197	7	101404408	A	C	0.038795	0.006971	0.450715	7.57243	2.68e-08	62	FALSE	CUX1	54551
Primary Malignancy Other Skin	pri_skin	rs118023493	7	101404786	G	A	0.088618	0.013087	0.919821	10.8784	1.32e-11	62	FALSE	CUX1	54173
Primary Malignancy Other Skin	pri_skin	rs139978687	7	101405820	C	T	0.105596	0.015108	0.745175	11.5428	2.87e-12	62	FALSE	CUX1	53139
Primary Malignancy Other Skin	pri_skin	rs2429065	7	101406540	C	A	0.038113	0.006971	0.450039	7.32983	4.68e-08	62	FALSE	CUX1	52419
Primary Malignancy Other Skin	pri_skin	rs117523626	7	101409107	C	T	0.121429	0.020439	0.931328	8.536	2.91e-09	62	FALSE	CUX1	49852
Primary Malignancy Other Skin	pri_skin	rs2970480	7	101409863	G	A	0.06483	0.008908	0.615496	12.4516	3.53e-13	62	FALSE	CUX1	49096
Primary Malignancy Other Skin	pri_skin	rs2690935	7	101410678	C	T	0.055703	0.010151	0.562261	7.37951	4.17e-08	62	FALSE	CUX1	48281
Primary Malignancy Other Skin	pri_skin	rs2529200	7	101410713	C	A	0.064652	0.008888	0.614908	12.4395	3.64e-13	62	FALSE	CUX1	48246
Primary Malignancy Other Skin	pri_skin	rs2690934	7	101411219	C	G	0.038303	0.006966	0.450062	7.40669	3.92e-08	62	FALSE	CUX1	47740
Primary Malignancy Other Skin	pri_skin	rs2690933	7	101412104	G	A	0.055765	0.010151	0.562282	7.39434	4.03e-08	62	FALSE	CUX1	46855
Primary Malignancy Other Skin	pri_skin	rs2690931	7	101412555	G	T	0.041862	0.006935	0.485608	8.79048	1.62e-09	62	FALSE	CUX1	46404
Primary Malignancy Other Skin	pri_skin	rs954757	7	101413166	C	T	0.055856	0.010183	0.562411	7.3735	4.23e-08	62	FALSE	CUX1	45793
Primary Malignancy Other Skin	pri_skin	rs2462339	7	101413503	A	G	0.064954	0.008883	0.614777	12.5618	2.74e-13	62	FALSE	CUX1	45456
Primary Malignancy Other Skin	pri_skin	rs149220912	7	101413689	A	G	0.105045	0.014817	0.745495	11.8533	1.4e-12	62	FALSE	CUX1	45270
Primary Malignancy Other Skin	pri_skin	rs6465832	7	101415301	T	C	0.042001	0.006938	0.485452	8.83654	1.46e-09	62	FALSE	CUX1	43658
Primary Malignancy Other Skin	pri_skin	rs2529201	7	101416084	A	G	0.064553	0.008891	0.614876	12.3956	4.02e-13	62	FALSE	CUX1	42875
Primary Malignancy Other Skin	pri_skin	rs73183643	7	101418653	G	A	0.105503	0.014315	0.745328	12.7506	1.78e-13	62	FALSE	CUX1	40306
Primary Malignancy Other Skin	pri_skin	rs2529203	7	101418882	G	C	0.04017	0.00695	0.477601	8.11528	7.67e-09	62	FALSE	CUX1	40077
Primary Malignancy Other Skin	pri_skin	rs2690930	7	101419908	G	A	0.054955	0.009996	0.562228	7.40419	3.94e-08	62	FALSE	CUX1	39051
Primary Malignancy Other Skin	pri_skin	rs2690929	7	101420819	G	A	0.041287	0.006943	0.485944	8.54954	2.82e-09	62	FALSE	CUX1	38140
Primary Malignancy Other Skin	pri_skin	rs73183650	7	101421000	A	T	0.105547	0.014427	0.745362	12.575	2.66e-13	62	FALSE	CUX1	37959
Primary Malignancy Other Skin	pri_skin	rs117977566	7	101436418	T	C	0.08152	0.010269	0.862317	14.6689	2.14e-15	62	TRUE	CUX1	22541
Primary Malignancy Other Skin	pri_skin	rs151047580	7	101438274	A	G	0.084236	0.010887	0.879188	13.9723	1.07e-14	62	FALSE	CUX1	20685
Primary Malignancy Other Skin	pri_skin	rs79424724	7	101443798	G	A	0.083085	0.010904	0.879243	13.5757	2.66e-14	62	FALSE	CUX1	15161
Primary Malignancy Other Skin	pri_skin	rs55818034	7	101447626	G	A	-0.058739	0.010094	0.868736	8.21622	6.08e-09	62	FALSE	CUX1	11333
Primary Malignancy Other Skin	pri_skin	rs11974028	7	101447844	A	C	-0.058665	0.010099	0.868769	8.18983	6.46e-09	62	FALSE	CUX1	11115
Primary Malignancy Other Skin	pri_skin	rs11980902	7	101448046	G	C	-0.058582	0.010102	0.868819	8.16488	6.84e-09	62	FALSE	CUX1	10913
Primary Malignancy Other Skin	pri_skin	rs2906745	7	101481197	C	T	0.054276	0.009227	0.826714	8.38064	4.16e-09	62	FALSE	CUX1	-22238
Primary Malignancy Other Skin	pri_skin	rs2906741	7	101506032	G	A	0.060776	0.009225	0.825752	10.3361	4.61e-11	62	FALSE	CUX1	-47073
Primary Malignancy Other Skin	pri_skin	rs2970495	7	101517959	G	A	0.056339	0.00894	0.811283	9.5173	3.04e-10	62	FALSE	CUX1	-59000
Primary Malignancy Other Skin	pri_skin	rs75850731	7	101519040	C	T	0.092738	0.015409	0.943459	8.74186	1.81e-09	62	FALSE	CUX1	-60081
Primary Malignancy Other Skin	pri_skin	rs10270083	7	101526248	A	G	-0.054845	0.009462	0.1626	8.15799	6.95e-09	62	FALSE	CUX1	-67289
Primary Malignancy Other Skin	pri_skin	rs4412307	7	101528560	T	C	-0.054589	0.009457	0.162631	8.0954	8.03e-09	62	FALSE	CUX1	-69601
Primary Malignancy Other Skin	pri_skin	rs4236558	7	101539732	A	G	-0.053126	0.009429	0.163892	7.74486	1.8e-08	62	FALSE	CUX1	-80773
Primary Malignancy Other Skin	pri_skin	rs11769397	7	101667516	G	A	-0.040246	0.007354	0.66812	7.3432	4.54e-08	62	FALSE	CUX1	-208557
Primary Malignancy Other Skin	pri_skin	rs17409879	7	101667986	G	A	-0.040318	0.007355	0.668172	7.36585	4.31e-08	62	FALSE	CUX1	-209027
Primary Malignancy Other Skin	pri_skin	rs6947066	7	101679441	C	T	-0.041495	0.0076	0.705267	7.31224	4.87e-08	62	FALSE	CUX1	-220482
Primary Malignancy Other Skin	pri_skin	rs6973898	7	101684301	G	T	-0.045447	0.008176	0.763816	7.5543	2.79e-08	62	FALSE	CUX1	-225342
Primary Malignancy Other Skin	pri_skin	rs6945888	7	101685978	C	G	-0.048111	0.008127	0.757933	8.47913	3.32e-09	62	FALSE	CUX1	-227019
Primary Malignancy Other Skin	pri_skin	rs17789944	7	130509712	G	T	0.053416	0.009537	0.834865	7.66005	2.19e-08	63	FALSE	KLF14	90824
Primary Malignancy Other Skin	pri_skin	rs35548213	7	130518319	G	A	0.104843	0.014292	0.931053	12.6393	2.29e-13	63	FALSE	KLF14	99431
Primary Malignancy Other Skin	pri_skin	rs34204362	7	130525930	C	T	0.106971	0.016761	0.931043	9.74357	1.8e-10	63	FALSE	NA	NA
Primary Malignancy Other Skin	pri_skin	rs34484449	7	130528335	G	A	0.107569	0.013394	0.923719	14.9939	1.01e-15	63	FALSE	NA	NA
Primary Malignancy Other Skin	pri_skin	rs2075459	7	130528510	C	G	0.072807	0.010687	0.829749	11.002	9.95e-12	63	FALSE	NA	NA
Primary Malignancy Other Skin	pri_skin	rs207210	7	130535477	T	G	-0.050419	0.007048	0.586675	12.0567	8.78e-13	63	FALSE	NA	NA
Primary Malignancy Other Skin	pri_skin	rs67812259	7	130550533	C	T	0.106969	0.013058	0.920235	15.5677	2.71e-16	63	FALSE	NA	NA
Primary Malignancy Other Skin	pri_skin	rs11766402	7	130552007	A	C	0.077639	0.011899	0.817598	10.1528	7.03e-11	63	FALSE	NA	NA
Primary Malignancy Other Skin	pri_skin	rs35580626	7	130555919	T	C	0.108101	0.013039	0.919969	15.9265	1.18e-16	63	FALSE	NA	NA
Primary Malignancy Other Skin	pri_skin	rs67769029	7	130559208	G	A	0.088878	0.012456	0.912121	11.997	1.01e-12	63	FALSE	NA	NA
Primary Malignancy Other Skin	pri_skin	rs207217	7	130560323	C	T	0.047137	0.007282	0.389108	10.0018	9.96e-11	63	FALSE	NA	NA
Primary Malignancy Other Skin	pri_skin	rs34772568	7	130561265	A	G	0.076849	0.011671	0.8995	10.3269	4.71e-11	63	FALSE	NA	NA
Primary Malignancy Other Skin	pri_skin	rs34908097	7	130564913	G	A	0.103856	0.012911	0.918654	15.0386	9.15e-16	63	FALSE	NA	NA
Primary Malignancy Other Skin	pri_skin	rs17165207	7	130565697	G	C	0.104163	0.01305	0.920527	14.8199	1.51e-15	63	FALSE	NA	NA
Primary Malignancy Other Skin	pri_skin	rs11981648	7	130567126	A	C	0.050923	0.008994	0.816237	7.81352	1.54e-08	63	FALSE	NA	NA
Primary Malignancy Other Skin	pri_skin	rs11974915	7	130567127	C	T	0.050664	0.008992	0.816121	7.74425	1.8e-08	63	FALSE	NA	NA
Primary Malignancy Other Skin	pri_skin	rs157912	7	130568023	G	A	-0.105626	0.013075	0.079347	15.1616	6.89e-16	63	FALSE	NA	NA
Primary Malignancy Other Skin	pri_skin	rs157914	7	130568456	T	C	-0.105714	0.013079	0.079347	15.1763	6.66e-16	63	FALSE	NA	NA
Primary Malignancy Other Skin	pri_skin	rs16873842	7	130570490	G	A	0.05182	0.009056	0.818296	7.96632	1.08e-08	63	FALSE	NA	NA
Primary Malignancy Other Skin	pri_skin	rs157917	7	130572600	T	C	-0.050239	0.00886	0.192982	7.83518	1.46e-08	63	FALSE	NA	NA
Primary Malignancy Other Skin	pri_skin	rs9656395	7	130575884	A	G	0.10523	0.012547	0.912552	16.2778	5.27e-17	63	FALSE	NA	NA
Primary Malignancy Other Skin	pri_skin	rs207222	7	130575897	T	G	-0.060965	0.008532	0.216805	12.0305	9.32e-13	63	FALSE	NA	NA
Primary Malignancy Other Skin	pri_skin	rs157921	7	130576263	G	A	-0.059385	0.008469	0.220652	11.6111	2.45e-12	63	FALSE	NA	NA
Primary Malignancy Other Skin	pri_skin	rs9649546	7	130576446	T	C	0.107055	0.012539	0.912254	16.8398	1.45e-17	63	FALSE	NA	NA
Primary Malignancy Other Skin	pri_skin	rs9690338	7	130577293	A	G	0.104665	0.013119	0.920545	14.8068	1.56e-15	63	FALSE	NA	NA
Primary Malignancy Other Skin	pri_skin	rs157923	7	130578993	G	C	-0.107488	0.017742	0.073696	8.84931	1.41e-09	63	FALSE	NA	NA
Primary Malignancy Other Skin	pri_skin	rs34211697	7	130580130	T	C	0.050698	0.008915	0.77647	7.877	1.33e-08	63	FALSE	NA	NA
Primary Malignancy Other Skin	pri_skin	rs205755	7	130580343	T	C	-0.053047	0.008735	0.33492	8.88814	1.29e-09	63	FALSE	NA	NA
Primary Malignancy Other Skin	pri_skin	rs157928	7	130581358	T	C	0.095951	0.007298	0.63723	38.7168	1.92e-39	63	FALSE	NA	NA
Primary Malignancy Other Skin	pri_skin	rs4731717	7	130582204	C	T	0.075634	0.012555	0.813073	8.75777	1.75e-09	63	FALSE	NA	NA
Primary Malignancy Other Skin	pri_skin	rs157929	7	130582222	C	T	0.101475	0.007491	0.673238	41.0398	9.12e-42	63	FALSE	NA	NA
Primary Malignancy Other Skin	pri_skin	rs157930	7	130582285	C	T	0.101462	0.007492	0.673488	41.0154	9.65e-42	63	FALSE	NA	NA
Primary Malignancy Other Skin	pri_skin	rs205757	7	130582489	G	A	-0.101602	0.007489	0.327042	41.1592	6.93e-42	63	FALSE	NA	NA
Primary Malignancy Other Skin	pri_skin	rs157931	7	130582724	C	T	0.101388	0.00749	0.673561	40.98	1.05e-41	63	FALSE	NA	NA
Primary Malignancy Other Skin	pri_skin	rs3750176	7	130583944	A	G	-0.051057	0.007231	0.649487	11.7634	1.72e-12	63	FALSE	NA	NA
Primary Malignancy Other Skin	pri_skin	rs157933	7	130584327	C	T	0.061325	0.008948	0.408412	11.1255	7.49e-12	63	FALSE	NA	NA
Primary Malignancy Other Skin	pri_skin	rs125124	7	130584684	C	G	0.115406	0.0075	0.677696	52.6489	2.24e-53	63	TRUE	NA	NA
Primary Malignancy Other Skin	pri_skin	rs157934	7	130585492	T	C	0.111115	0.007414	0.664186	50.0081	9.81e-51	63	FALSE	NA	NA
Primary Malignancy Other Skin	pri_skin	rs157935	7	130585553	T	G	0.110481	0.007442	0.666192	49.0839	8.24e-50	63	FALSE	NA	NA
Primary Malignancy Other Skin	pri_skin	rs157936	7	130585623	T	G	0.110162	0.007462	0.665159	48.5539	2.79e-49	63	FALSE	NA	NA
Primary Malignancy Other Skin	pri_skin	rs876435	8	22873533	G	A	-0.041143	0.007058	0.421285	8.24326	5.71e-09	64	TRUE	RHOBTB2	-28603
Primary Malignancy Other Skin	pri_skin	rs2241261	8	22876739	C	T	-0.040211	0.006964	0.478252	8.09993	7.94e-09	64	FALSE	RHOBTB2	-31809
Primary Malignancy Other Skin	pri_skin	rs2293402	8	22885153	G	A	-0.041774	0.007425	0.67677	7.72299	1.89e-08	64	FALSE	TNFRSF10B	-7507
Primary Malignancy Other Skin	pri_skin	rs16939289	8	77437038	A	T	0.209458	0.038107	0.929694	7.40195	3.96e-08	65	FALSE	NA	NA
Primary Malignancy Other Skin	pri_skin	rs10504623	8	77437258	T	A	0.209614	0.037976	0.929614	7.45868	3.48e-08	65	FALSE	NA	NA
Primary Malignancy Other Skin	pri_skin	rs17346090	8	77442613	C	T	0.436545	0.071135	0.996863	9.06193	8.67e-10	65	FALSE	NA	NA
Primary Malignancy Other Skin	pri_skin	rs10085982	8	77445232	T	C	0.120912	0.018026	0.889444	10.6879	2.05e-11	65	FALSE	NA	NA
Primary Malignancy Other Skin	pri_skin	rs12156031	8	77447534	G	A	0.213097	0.039087	0.931018	7.2925	5.1e-08	65	FALSE	NA	NA
Primary Malignancy Other Skin	pri_skin	rs34396374	8	77449785	T	A	0.106352	0.015041	0.901606	11.7958	1.6e-12	65	FALSE	NA	NA
Primary Malignancy Other Skin	pri_skin	rs115649396	8	77449786	T	A	0.103599	0.014625	0.89591	11.8353	1.46e-12	65	FALSE	NA	NA
Primary Malignancy Other Skin	pri_skin	rs10504624	8	77449997	A	G	0.213179	0.039015	0.931017	7.32223	4.76e-08	65	FALSE	NA	NA
Primary Malignancy Other Skin	pri_skin	rs10105786	8	77452076	A	G	0.213214	0.038976	0.931018	7.33768	4.6e-08	65	FALSE	NA	NA
Primary Malignancy Other Skin	pri_skin	rs13271578	8	77452561	G	A	0.213255	0.038934	0.931022	7.35452	4.42e-08	65	FALSE	NA	NA
Primary Malignancy Other Skin	pri_skin	rs961527	8	77453759	G	C	0.120828	0.017712	0.889433	11.0301	9.33e-12	65	FALSE	NA	NA
Primary Malignancy Other Skin	pri_skin	rs79285873	8	77455363	C	T	0.43818	0.071063	0.996855	9.14179	7.21e-10	65	FALSE	NA	NA
Primary Malignancy Other Skin	pri_skin	rs28514322	8	77455666	C	T	0.213297	0.038872	0.931014	7.37886	4.18e-08	65	FALSE	NA	NA
Primary Malignancy Other Skin	pri_skin	rs4585730	8	77457531	C	T	0.213422	0.038832	0.931015	7.40065	3.98e-08	65	FALSE	NA	NA
Primary Malignancy Other Skin	pri_skin	rs4286923	8	77457587	C	T	0.213355	0.038744	0.93102	7.427	3.74e-08	65	FALSE	NA	NA
Primary Malignancy Other Skin	pri_skin	rs10104192	8	77458296	T	C	0.213385	0.03866	0.931019	7.45834	3.48e-08	65	FALSE	NA	NA
Primary Malignancy Other Skin	pri_skin	rs13268050	8	77459177	T	C	0.214009	0.037972	0.931415	7.74852	1.78e-08	65	FALSE	NA	NA
Primary Malignancy Other Skin	pri_skin	rs10096707	8	77459865	A	G	0.214076	0.0379	0.931415	7.77979	1.66e-08	65	FALSE	NA	NA
Primary Malignancy Other Skin	pri_skin	rs13248610	8	77460493	C	A	0.214398	0.03764	0.930893	7.90032	1.26e-08	65	FALSE	NA	NA
Primary Malignancy Other Skin	pri_skin	rs12156230	8	77460969	G	T	0.213804	0.038388	0.931018	7.58218	2.62e-08	65	FALSE	NA	NA
Primary Malignancy Other Skin	pri_skin	rs35048443	8	77461708	C	T	0.214126	0.038155	0.931016	7.68836	2.05e-08	65	FALSE	NA	NA
Primary Malignancy Other Skin	pri_skin	rs17431544	8	77467488	T	G	0.223916	0.036162	0.932832	9.21332	6.12e-10	65	FALSE	NA	NA
Primary Malignancy Other Skin	pri_skin	rs17431641	8	77468678	C	T	0.224592	0.03629	0.932838	9.20442	6.25e-10	65	FALSE	NA	NA
Primary Malignancy Other Skin	pri_skin	rs17431648	8	77468748	T	C	0.224591	0.03629	0.93284	9.20434	6.25e-10	65	FALSE	NA	NA
Primary Malignancy Other Skin	pri_skin	rs17431718	8	77471342	T	C	0.224652	0.0362	0.932837	9.25099	5.61e-10	65	FALSE	NA	NA
Primary Malignancy Other Skin	pri_skin	rs35723206	8	77471604	T	C	0.224648	0.036204	0.932838	9.24873	5.64e-10	65	FALSE	NA	NA
Primary Malignancy Other Skin	pri_skin	rs10093547	8	77474545	T	G	0.185174	0.018283	0.933857	23.3521	4.45e-24	65	FALSE	NA	NA
Primary Malignancy Other Skin	pri_skin	rs10216564	8	77475130	T	C	0.225566	0.035561	0.932734	9.6334	2.33e-10	65	FALSE	NA	NA
Primary Malignancy Other Skin	pri_skin	rs28437803	8	77477105	G	A	0.226056	0.035315	0.93323	9.79753	1.59e-10	65	FALSE	NA	NA
Primary Malignancy Other Skin	pri_skin	rs28611241	8	77477106	G	T	0.225921	0.035455	0.933222	9.71519	1.93e-10	65	FALSE	NA	NA
Primary Malignancy Other Skin	pri_skin	rs112840089	8	77477493	T	C	0.191617	0.018632	0.936829	24.0505	8.9e-25	65	TRUE	NA	NA
Primary Malignancy Other Skin	pri_skin	rs28727938	8	77478539	C	G	0.225922	0.035653	0.932782	9.6154	2.42e-10	65	FALSE	NA	NA
Primary Malignancy Other Skin	pri_skin	rs7822687	8	77480007	A	G	0.225958	0.035736	0.932788	9.57707	2.65e-10	65	FALSE	NA	NA
Primary Malignancy Other Skin	pri_skin	rs35251485	8	77483430	G	A	0.226983	0.036052	0.933094	9.50141	3.15e-10	65	FALSE	NA	NA
Primary Malignancy Other Skin	pri_skin	rs187139441	8	77498413	G	A	0.364365	0.062153	0.995651	8.32917	4.69e-09	65	FALSE	ZFHX4	95041
Primary Malignancy Other Skin	pri_skin	rs17432679	8	77504276	G	A	0.34661	0.057422	0.995558	8.7893	1.62e-09	65	FALSE	ZFHX4	89178
Primary Malignancy Other Skin	pri_skin	rs55889482	8	77509804	C	G	0.342155	0.05668	0.995343	8.79054	1.62e-09	65	FALSE	ZFHX4	83650
Primary Malignancy Other Skin	pri_skin	rs17348105	8	77510081	T	G	0.422862	0.073718	0.996999	8.00291	9.93e-09	65	FALSE	ZFHX4	83373
Primary Malignancy Other Skin	pri_skin	rs111662282	8	77541716	A	T	0.099217	0.014499	0.897339	11.0947	8.04e-12	65	FALSE	ZFHX4	51738
Primary Malignancy Other Skin	pri_skin	rs78962243	8	77543514	T	G	0.113573	0.019682	0.885426	8.09052	8.12e-09	65	FALSE	ZFHX4	49940
Primary Malignancy Other Skin	pri_skin	rs74519994	8	77544603	A	G	0.114016	0.019745	0.885475	8.10125	7.92e-09	65	FALSE	ZFHX4	48851
Primary Malignancy Other Skin	pri_skin	rs56273909	8	77545539	C	T	0.113737	0.019571	0.885496	8.19667	6.36e-09	65	FALSE	ZFHX4	47915
Primary Malignancy Other Skin	pri_skin	rs79471103	8	77547436	G	A	0.11387	0.019944	0.885501	7.93441	1.16e-08	65	FALSE	ZFHX4	46018
Primary Malignancy Other Skin	pri_skin	rs117130003	8	77548009	T	A	0.253251	0.045181	0.992238	7.67137	2.13e-08	65	FALSE	ZFHX4	45445
Primary Malignancy Other Skin	pri_skin	rs191652168	8	77548259	G	A	0.123391	0.018718	0.901232	10.3475	4.49e-11	65	FALSE	ZFHX4	45195
Primary Malignancy Other Skin	pri_skin	rs111938858	8	77549553	G	C	0.113854	0.019919	0.885505	7.95097	1.12e-08	65	FALSE	ZFHX4	43901
Primary Malignancy Other Skin	pri_skin	rs113608208	8	77549954	T	A	0.113851	0.019922	0.885505	7.94861	1.13e-08	65	FALSE	ZFHX4	43500
Primary Malignancy Other Skin	pri_skin	rs56166371	8	77552839	G	T	0.11384	0.019936	0.885506	7.93649	1.16e-08	65	FALSE	ZFHX4	40615
Primary Malignancy Other Skin	pri_skin	rs75390810	8	77556720	G	A	0.114086	0.020234	0.885447	7.75409	1.76e-08	65	FALSE	ZFHX4	36734
Primary Malignancy Other Skin	pri_skin	rs576452124	8	77557260	T	C	0.095369	0.014135	0.891591	10.8051	1.57e-11	65	FALSE	ZFHX4	36194
Primary Malignancy Other Skin	pri_skin	rs73690825	8	77562047	T	C	0.113749	0.020052	0.885515	7.84126	1.44e-08	65	FALSE	ZFHX4	31407
Primary Malignancy Other Skin	pri_skin	rs73690826	8	77562128	T	G	0.103693	0.018982	0.876007	7.31865	4.8e-08	65	FALSE	ZFHX4	31326
Primary Malignancy Other Skin	pri_skin	rs6996667	8	77566481	T	C	0.103141	0.018506	0.875969	7.59208	2.56e-08	65	FALSE	ZFHX4	26973
Primary Malignancy Other Skin	pri_skin	rs56199325	8	77567073	A	G	0.113085	0.019544	0.885508	8.131	7.4e-09	65	FALSE	ZFHX4	26381
Primary Malignancy Other Skin	pri_skin	rs59478532	8	77567239	T	G	0.103307	0.018333	0.875976	7.74645	1.79e-08	65	FALSE	ZFHX4	26215
Primary Malignancy Other Skin	pri_skin	rs17434334	8	77572366	A	C	0.144997	0.016545	0.950166	17.6991	2e-18	65	FALSE	ZFHX4	21088
Primary Malignancy Other Skin	pri_skin	rs17434383	8	77572416	A	G	0.145016	0.016546	0.950174	17.7015	1.99e-18	65	FALSE	ZFHX4	21038
Primary Malignancy Other Skin	pri_skin	rs59469641	8	77574616	T	A	0.141679	0.016424	0.94951	17.1738	6.7e-18	65	FALSE	ZFHX4	18838
Primary Malignancy Other Skin	pri_skin	rs61665376	8	77575004	A	G	0.141656	0.016424	0.949504	17.17	6.76e-18	65	FALSE	ZFHX4	18450
Primary Malignancy Other Skin	pri_skin	rs150738747	8	77575516	G	A	0.22535	0.033471	0.98671	10.7631	1.73e-11	65	FALSE	ZFHX4	17938
Primary Malignancy Other Skin	pri_skin	rs17362520	8	77578122	G	A	0.141856	0.016427	0.949503	17.2097	6.17e-18	65	FALSE	ZFHX4	15332
Primary Malignancy Other Skin	pri_skin	rs58991663	8	77578748	T	C	0.141884	0.016427	0.949503	17.2152	6.09e-18	65	FALSE	ZFHX4	14706
Primary Malignancy Other Skin	pri_skin	rs73690828	8	77579322	T	C	0.142035	0.016428	0.949497	17.2491	5.64e-18	65	FALSE	ZFHX4	14132
Primary Malignancy Other Skin	pri_skin	rs76171062	8	77580822	C	T	0.141424	0.016411	0.949391	17.142	7.21e-18	65	FALSE	ZFHX4	12632
Primary Malignancy Other Skin	pri_skin	rs73690829	8	77584716	C	A	0.15287	0.022622	0.957678	10.837	1.46e-11	65	FALSE	ZFHX4	8738
Primary Malignancy Other Skin	pri_skin	rs17435015	8	77605439	A	G	0.138712	0.016217	0.94826	16.8993	1.26e-17	65	FALSE	ZFHX4	-11985
Primary Malignancy Other Skin	pri_skin	rs10504633	8	77606088	G	A	0.138678	0.016214	0.948267	16.8977	1.27e-17	65	FALSE	ZFHX4	-12634
Primary Malignancy Other Skin	pri_skin	rs1034483	8	77606596	G	T	0.141691	0.016263	0.948564	17.5021	3.15e-18	65	FALSE	ZFHX4	-13142
Primary Malignancy Other Skin	pri_skin	rs1034484	8	77606609	T	A	0.141691	0.016263	0.948564	17.5021	3.15e-18	65	FALSE	ZFHX4	-13155
Primary Malignancy Other Skin	pri_skin	rs111397574	8	77606748	C	T	0.141762	0.016256	0.948526	17.5329	2.93e-18	65	FALSE	ZFHX4	-13294
Primary Malignancy Other Skin	pri_skin	rs10504635	8	77609281	T	A	0.139669	0.016186	0.948113	17.1845	6.54e-18	65	FALSE	ZFHX4	-15827
Primary Malignancy Other Skin	pri_skin	rs56261025	8	77616519	G	C	0.149142	0.021305	0.95381	11.576	2.65e-12	65	FALSE	ZFHX4	-23065
Primary Malignancy Other Skin	pri_skin	rs541477902	8	77622047	T	C	0.142816	0.022877	0.95922	9.35362	4.43e-10	65	FALSE	ZFHX4	-28593
Primary Malignancy Other Skin	pri_skin	rs55900024	8	77626181	A	C	0.139467	0.016204	0.948212	17.1019	7.91e-18	65	FALSE	ZFHX4	-32727
Primary Malignancy Other Skin	pri_skin	rs17435394	8	77626270	T	G	0.139423	0.016187	0.948129	17.1259	7.48e-18	65	FALSE	ZFHX4	-32816
Primary Malignancy Other Skin	pri_skin	rs17435421	8	77626643	C	T	0.139331	0.016187	0.948154	17.1037	7.88e-18	65	FALSE	ZFHX4	-33189
Primary Malignancy Other Skin	pri_skin	rs118049387	8	77626702	A	G	0.371228	0.061009	0.995428	8.92062	1.2e-09	65	FALSE	ZFHX4	-33248
Primary Malignancy Other Skin	pri_skin	rs75501300	8	77635181	T	C	0.138678	0.016178	0.948045	16.9696	1.07e-17	65	FALSE	ZFHX4	-41727
Primary Malignancy Other Skin	pri_skin	rs996980	8	77642229	T	C	0.138992	0.016186	0.948159	17.0265	9.41e-18	65	FALSE	ZFHX4	-48775
Primary Malignancy Other Skin	pri_skin	rs77747098	8	77644406	A	G	0.138994	0.016187	0.948106	17.025	9.44e-18	65	FALSE	ZFHX4	-50952
Primary Malignancy Other Skin	pri_skin	rs74443612	8	77653957	A	G	0.141701	0.018406	0.960194	13.841	1.44e-14	65	FALSE	ZFHX4	-60503
Primary Malignancy Other Skin	pri_skin	rs144150961	8	77656840	G	A	0.195305	0.027522	0.981147	11.8753	1.33e-12	65	FALSE	ZFHX4	-63386
Primary Malignancy Other Skin	pri_skin	rs113822827	8	77660882	G	C	0.139021	0.016184	0.948152	17.0369	9.19e-18	65	FALSE	ZFHX4	-67428
Primary Malignancy Other Skin	pri_skin	rs111853368	8	77664983	G	T	0.138912	0.016183	0.948148	17.0143	9.68e-18	65	FALSE	ZFHX4	-71529
Primary Malignancy Other Skin	pri_skin	rs75634067	8	77667085	C	A	0.138911	0.016183	0.948148	17.0141	9.68e-18	65	FALSE	ZFHX4	-73631
Primary Malignancy Other Skin	pri_skin	rs17364641	8	77680866	A	C	0.139069	0.016186	0.948149	17.0442	9.03e-18	65	FALSE	ZFHX4	-87412
Primary Malignancy Other Skin	pri_skin	rs9918879	8	77681093	G	T	0.064356	0.011004	0.883508	8.29201	5.1e-09	65	FALSE	ZFHX4	-87639
Primary Malignancy Other Skin	pri_skin	rs9918876	8	77681097	C	A	0.06456	0.010987	0.883072	8.36491	4.32e-09	65	FALSE	ZFHX4	-87643
Primary Malignancy Other Skin	pri_skin	rs78445748	8	77740668	A	G	0.089028	0.01557	0.944133	7.9557	1.11e-08	66	FALSE	ZFHX4	-147214
Primary Malignancy Other Skin	pri_skin	rs369352841	8	77800205	G	A	0.385748	0.06412	0.995888	8.73531	1.84e-09	66	TRUE	ZFHX4	20684
Primary Malignancy Other Skin	pri_skin	rs572909	8	81346743	T	G	-0.048679	0.008312	0.249302	8.31388	4.85e-09	67	FALSE	ZBTB10	51111
Primary Malignancy Other Skin	pri_skin	rs572911	8	81346744	T	A	-0.048571	0.008312	0.249268	8.27982	5.25e-09	67	FALSE	ZBTB10	51110
Primary Malignancy Other Skin	pri_skin	rs72688053	8	81348770	G	C	0.090561	0.014759	0.937622	9.05951	8.72e-10	67	FALSE	ZBTB10	49084
Primary Malignancy Other Skin	pri_skin	rs2555230	8	81350166	G	A	0.087722	0.014697	0.93729	8.60937	2.46e-09	67	FALSE	ZBTB10	47688
Primary Malignancy Other Skin	pri_skin	rs10088100	8	81355412	C	G	0.067429	0.010309	0.766034	10.199	6.32e-11	67	FALSE	ZBTB10	42442
Primary Malignancy Other Skin	pri_skin	rs400824	8	81357702	C	T	0.093303	0.012821	0.722355	12.4502	3.55e-13	67	FALSE	ZBTB10	40152
Primary Malignancy Other Skin	pri_skin	rs56013926	8	81359871	A	G	0.090667	0.014676	0.937686	9.17375	6.7e-10	67	FALSE	ZBTB10	37983
Primary Malignancy Other Skin	pri_skin	rs11990607	8	81363534	A	G	0.105121	0.010845	0.856022	21.4629	3.44e-22	67	FALSE	ZBTB10	34320
Primary Malignancy Other Skin	pri_skin	rs6998967	8	81364205	G	A	0.10539	0.010666	0.856079	22.2708	5.36e-23	67	FALSE	ZBTB10	33649
Primary Malignancy Other Skin	pri_skin	rs79655704	8	81364946	G	C	0.092037	0.014686	0.937828	9.42076	3.8e-10	67	FALSE	ZBTB10	32908
Primary Malignancy Other Skin	pri_skin	rs578210	8	81366336	T	C	0.073823	0.010474	0.780297	11.7247	1.88e-12	67	FALSE	ZBTB10	31518
Primary Malignancy Other Skin	pri_skin	rs7836763	8	81370669	G	A	0.079556	0.011946	0.833816	10.5459	2.84e-11	67	FALSE	ZBTB10	27185
Primary Malignancy Other Skin	pri_skin	rs77562495	8	81370784	T	A	0.091109	0.014664	0.93775	9.2715	5.35e-10	67	FALSE	ZBTB10	27070
Primary Malignancy Other Skin	pri_skin	rs72688060	8	81372229	G	A	0.091876	0.014673	0.937825	9.40546	3.93e-10	67	FALSE	ZBTB10	25625
Primary Malignancy Other Skin	pri_skin	rs76592669	8	81374968	A	C	0.092338	0.014675	0.937876	9.49087	3.23e-10	67	FALSE	ZBTB10	22886
Primary Malignancy Other Skin	pri_skin	rs56253108	8	81375450	G	A	0.09285	0.014691	0.937935	9.56971	2.69e-10	67	FALSE	ZBTB10	22404
Primary Malignancy Other Skin	pri_skin	rs16907751	8	81375457	C	T	0.08603	0.011615	0.896533	12.8691	1.35e-13	67	FALSE	ZBTB10	22397
Primary Malignancy Other Skin	pri_skin	rs396760	8	81377803	G	A	0.086987	0.008325	0.718307	24.7999	1.59e-25	67	FALSE	ZBTB10	20051
Primary Malignancy Other Skin	pri_skin	rs72688065	8	81378500	C	T	0.092701	0.014693	0.937991	9.5384	2.89e-10	67	FALSE	ZBTB10	19354
Primary Malignancy Other Skin	pri_skin	rs525051	8	81378826	C	T	0.092339	0.012136	0.722744	13.5372	2.9e-14	67	FALSE	ZBTB10	19028
Primary Malignancy Other Skin	pri_skin	rs368280	8	81379656	C	A	0.093657	0.008216	0.761009	29.3419	4.55e-30	67	TRUE	ZBTB10	18198
Primary Malignancy Other Skin	pri_skin	rs111340967	8	81380585	A	G	0.091875	0.01468	0.93791	9.39657	4.01e-10	67	FALSE	ZBTB10	17269
Primary Malignancy Other Skin	pri_skin	rs7830044	8	81381807	C	T	0.097311	0.013872	0.775786	11.6214	2.39e-12	67	FALSE	ZBTB10	16047
Primary Malignancy Other Skin	pri_skin	rs7830160	8	81381871	C	T	0.097852	0.014025	0.775802	11.5035	3.14e-12	67	FALSE	ZBTB10	15983
Primary Malignancy Other Skin	pri_skin	rs143348642	8	81386171	C	T	0.102175	0.009053	0.814113	28.7818	1.65e-29	67	FALSE	ZBTB10	11683
Primary Malignancy Other Skin	pri_skin	rs396483	8	81389444	C	T	0.092297	0.012191	0.722723	13.4127	3.87e-14	67	FALSE	ZBTB10	8410
Primary Malignancy Other Skin	pri_skin	rs11993814	8	81389791	C	T	0.097404	0.013763	0.775767	11.8157	1.53e-12	67	FALSE	ZBTB10	8063
Primary Malignancy Other Skin	pri_skin	rs660391	8	81390939	G	C	0.092269	0.01222	0.722753	13.3451	4.52e-14	67	FALSE	ZBTB10	6915
Primary Malignancy Other Skin	pri_skin	rs10102591	8	81391683	G	T	0.102655	0.009046	0.814062	29.0886	8.16e-30	67	FALSE	ZBTB10	6171
Primary Malignancy Other Skin	pri_skin	rs10102592	8	81391684	G	A	0.102655	0.009046	0.814062	29.0886	8.16e-30	67	FALSE	ZBTB10	6170
Primary Malignancy Other Skin	pri_skin	rs2555552	8	81391747	C	T	0.093511	0.008217	0.760997	29.242	5.73e-30	67	FALSE	ZBTB10	6107
Primary Malignancy Other Skin	pri_skin	rs7818943	8	81392215	A	C	0.097692	0.013414	0.775627	12.4676	3.41e-13	67	FALSE	ZBTB10	5639
Primary Malignancy Other Skin	pri_skin	rs381550	8	81392313	A	G	0.092036	0.012404	0.722705	12.9131	1.22e-13	67	FALSE	ZBTB10	5541
Primary Malignancy Other Skin	pri_skin	rs575610	8	81393649	T	A	0.082379	0.009528	0.703704	17.2484	5.64e-18	67	FALSE	ZBTB10	4205
Primary Malignancy Other Skin	pri_skin	rs72688070	8	81393697	C	T	0.1057	0.010036	0.855555	25.1804	6.6e-26	67	FALSE	ZBTB10	4157
Primary Malignancy Other Skin	pri_skin	rs7832998	8	81394631	G	T	0.085871	0.010217	0.759366	16.344	4.53e-17	67	FALSE	ZBTB10	3223
Primary Malignancy Other Skin	pri_skin	rs78289944	8	81395610	T	C	0.090656	0.01471	0.937935	9.13264	7.37e-10	67	FALSE	ZBTB10	2244
Primary Malignancy Other Skin	pri_skin	rs6990531	8	81395746	T	G	0.096931	0.012905	0.775515	13.2129	6.13e-14	67	FALSE	ZBTB10	2108
Primary Malignancy Other Skin	pri_skin	rs1065238	8	81397105	A	T	0.101233	0.00904	0.813886	28.3477	4.49e-29	67	FALSE	ZBTB10	749
Primary Malignancy Other Skin	pri_skin	rs406079	8	81397423	A	T	0.090846	0.011988	0.721085	13.4366	3.66e-14	67	FALSE	ZBTB10	431
Primary Malignancy Other Skin	pri_skin	rs59893263	8	81401331	A	T	0.097594	0.014722	0.776783	10.4568	3.49e-11	67	FALSE	ZBTB10	-3477
Primary Malignancy Other Skin	pri_skin	rs7817124	8	81404008	G	C	0.097212	0.014912	0.776989	10.1361	7.31e-11	67	FALSE	ZBTB10	-6154
Primary Malignancy Other Skin	pri_skin	rs6473232	8	81404297	C	G	0.096946	0.014548	0.781994	10.5594	2.76e-11	67	FALSE	ZBTB10	-6443
Primary Malignancy Other Skin	pri_skin	rs3932815	8	81405915	C	A	0.090597	0.01267	0.727117	12.0452	9.01e-13	67	FALSE	ZBTB10	-8061
Primary Malignancy Other Skin	pri_skin	rs12545151	8	81405922	G	A	0.10291	0.009171	0.820059	28.4578	3.49e-29	67	FALSE	ZBTB10	-8068
Primary Malignancy Other Skin	pri_skin	rs562210	8	81407796	A	C	0.091118	0.012977	0.727071	11.6421	2.28e-12	67	FALSE	ZBTB10	-9942
Primary Malignancy Other Skin	pri_skin	rs3863246	8	81407856	C	T	0.10302	0.009157	0.819836	28.6036	2.49e-29	67	FALSE	ZBTB10	-10002
Primary Malignancy Other Skin	pri_skin	rs3863247	8	81407869	T	G	0.10302	0.009157	0.819836	28.6034	2.49e-29	67	FALSE	ZBTB10	-10015
Primary Malignancy Other Skin	pri_skin	rs3863248	8	81407872	C	G	0.097824	0.014204	0.781759	11.2283	5.91e-12	67	FALSE	ZBTB10	-10018
Primary Malignancy Other Skin	pri_skin	rs445036	8	81408409	T	C	0.090947	0.012325	0.726771	12.7794	1.66e-13	67	FALSE	ZBTB10	-10555
Primary Malignancy Other Skin	pri_skin	rs58213422	8	81408555	C	G	0.106854	0.011425	0.861391	20.0413	9.09e-21	67	FALSE	ZBTB10	-10701
Primary Malignancy Other Skin	pri_skin	rs3901080	8	81410116	T	G	0.102811	0.009155	0.8197	28.5041	3.13e-29	67	FALSE	ZBTB10	-12262
Primary Malignancy Other Skin	pri_skin	rs55942834	8	81411215	A	G	0.102872	0.009156	0.819773	28.532	2.94e-29	67	FALSE	ZBTB10	-13361
Primary Malignancy Other Skin	pri_skin	rs28609923	8	81411388	A	G	0.102839	0.009156	0.819777	28.513	3.07e-29	67	FALSE	ZBTB10	-13534
Primary Malignancy Other Skin	pri_skin	rs7005666	8	81412967	G	C	0.078639	0.011058	0.883677	11.9219	1.2e-12	67	FALSE	ZBTB10	-15113
Primary Malignancy Other Skin	pri_skin	rs378733	8	81416490	G	A	0.09073	0.012267	0.727202	12.836	1.46e-13	67	FALSE	ZBTB10	-18636
Primary Malignancy Other Skin	pri_skin	rs272617	8	81417591	T	C	0.090678	0.012666	0.727102	12.0737	8.44e-13	67	FALSE	ZBTB10	-19737
Primary Malignancy Other Skin	pri_skin	rs72688080	8	81417692	C	T	0.09206	0.014675	0.937796	9.43845	3.64e-10	67	FALSE	ZBTB10	-19838
Primary Malignancy Other Skin	pri_skin	rs182120	8	81418642	A	C	0.09055	0.01261	0.727118	12.1416	7.22e-13	67	FALSE	ZBTB10	-20788
Primary Malignancy Other Skin	pri_skin	rs56412759	8	81418949	A	G	0.101899	0.009161	0.81984	27.9787	1.05e-28	67	FALSE	ZBTB10	-21095
Primary Malignancy Other Skin	pri_skin	rs111573144	8	81419576	G	A	0.099193	0.011129	0.806599	18.2777	5.28e-19	67	FALSE	ZBTB10	-21722
Primary Malignancy Other Skin	pri_skin	rs113963022	8	81419741	T	C	0.091861	0.014685	0.937772	9.38896	4.08e-10	67	FALSE	ZBTB10	-21887
Primary Malignancy Other Skin	pri_skin	rs187974	8	81420482	C	T	0.090309	0.012066	0.727191	13.1249	7.5e-14	67	FALSE	ZBTB10	-22628
Primary Malignancy Other Skin	pri_skin	rs10046715	8	81422038	A	G	0.102357	0.009167	0.819876	28.1889	6.47e-29	67	FALSE	ZBTB10	-24184
Primary Malignancy Other Skin	pri_skin	rs73691909	8	81422882	T	G	0.120525	0.020369	0.933775	8.47266	3.37e-09	67	FALSE	ZBTB10	-25028
Primary Malignancy Other Skin	pri_skin	rs7828232	8	81423927	C	A	0.102015	0.00917	0.820072	27.9909	1.02e-28	67	FALSE	ZBTB10	-26073
Primary Malignancy Other Skin	pri_skin	rs59203582	8	81424720	A	T	0.105862	0.011507	0.861486	19.4175	3.82e-20	67	FALSE	ZBTB10	-26866
Primary Malignancy Other Skin	pri_skin	rs272607	8	81424801	T	G	0.090156	0.012138	0.727234	12.9377	1.15e-13	67	FALSE	ZBTB10	-26947
Primary Malignancy Other Skin	pri_skin	rs481477	8	81425389	C	T	0.090206	0.012171	0.727398	12.886	1.3e-13	67	FALSE	ZBTB10	-27535
Primary Malignancy Other Skin	pri_skin	rs272606	8	81426810	G	A	0.090334	0.012315	0.727276	12.6361	2.31e-13	67	FALSE	ZBTB10	-28956
Primary Malignancy Other Skin	pri_skin	rs446001	8	81428717	G	A	0.090075	0.01216	0.727346	12.8723	1.34e-13	67	FALSE	ZBTB10	-30863
Primary Malignancy Other Skin	pri_skin	rs28579617	8	81428736	G	T	0.10197	0.00917	0.820085	27.9638	1.09e-28	67	FALSE	ZBTB10	-30882
Primary Malignancy Other Skin	pri_skin	rs55912404	8	81429624	C	T	0.091463	0.014701	0.937916	9.29396	5.08e-10	67	FALSE	ZBTB10	-31770
Primary Malignancy Other Skin	pri_skin	rs10504722	8	81429892	A	C	0.101939	0.00917	0.820071	27.9492	1.12e-28	67	FALSE	ZBTB10	-32038
Primary Malignancy Other Skin	pri_skin	rs6998725	8	81438093	T	A	0.106628	0.010502	0.86123	23.4645	3.43e-24	67	FALSE	ZBTB10	-40239
Primary Malignancy Other Skin	pri_skin	rs1051919	8	81438310	G	A	0.106553	0.011161	0.861382	20.8479	1.42e-21	67	FALSE	ZBTB10	-40456
Primary Malignancy Other Skin	pri_skin	rs1051920	8	81438420	C	T	0.097469	0.014354	0.781744	10.9354	1.16e-11	67	FALSE	ZBTB10	-40566
Primary Malignancy Other Skin	pri_skin	rs28401365	8	81440788	G	A	0.102325	0.009189	0.820139	28.0423	9.07e-29	67	FALSE	ZBTB10	2288
Primary Malignancy Other Skin	pri_skin	rs61557287	8	81441012	A	G	0.106231	0.011417	0.861506	19.844	1.43e-20	67	FALSE	ZBTB10	2512
Primary Malignancy Other Skin	pri_skin	rs523374	8	81444935	T	C	0.046915	0.007531	0.678637	9.31653	4.82e-10	67	FALSE	ZBTB10	6435
Primary Malignancy Other Skin	pri_skin	rs391729	8	81449209	A	T	0.045694	0.007473	0.680497	9.00019	1e-09	67	FALSE	ZBTB10	10709
Primary Malignancy Other Skin	pri_skin	rs77121675	8	81449346	C	T	0.08497	0.014578	0.936077	8.24095	5.74e-09	67	FALSE	ZBTB10	10846
Primary Malignancy Other Skin	pri_skin	rs72688093	8	81449701	G	A	0.065207	0.011607	0.897082	7.70284	1.98e-08	67	FALSE	ZBTB10	11201
Primary Malignancy Other Skin	pri_skin	rs58126885	8	81451561	A	G	0.070552	0.009476	0.836586	12.9972	1.01e-13	67	FALSE	ZBTB10	13061
Primary Malignancy Other Skin	pri_skin	rs446027	8	81452333	A	G	0.044922	0.007431	0.677704	8.81336	1.54e-09	67	FALSE	ZBTB10	13833
Primary Malignancy Other Skin	pri_skin	rs449146	8	81453508	G	C	0.046358	0.007461	0.682327	9.27081	5.36e-10	67	FALSE	ZBTB10	15008
Primary Malignancy Other Skin	pri_skin	rs388922	8	81453708	A	C	0.046488	0.00746	0.682171	9.32127	4.77e-10	67	FALSE	ZBTB10	15208
Primary Malignancy Other Skin	pri_skin	rs438160	8	81454224	G	T	0.046617	0.007463	0.682451	9.36452	4.32e-10	67	FALSE	ZBTB10	15724
Primary Malignancy Other Skin	pri_skin	rs3893826	8	81454587	G	C	0.069985	0.009472	0.83659	12.8107	1.55e-13	67	FALSE	ZBTB10	16087
Primary Malignancy Other Skin	pri_skin	rs429839	8	81455413	T	C	0.046268	0.007462	0.682255	9.23677	5.8e-10	67	FALSE	ZBTB10	16913
Primary Malignancy Other Skin	pri_skin	rs10957982	8	81455763	T	C	0.070087	0.009472	0.83647	12.8443	1.43e-13	67	FALSE	ZBTB10	17263
Primary Malignancy Other Skin	pri_skin	rs139152591	8	81457766	T	C	0.081643	0.014796	0.937543	7.45456	3.51e-08	67	FALSE	ZBTB10	19266
Primary Malignancy Other Skin	pri_skin	rs406629	8	81458387	G	T	0.046158	0.007466	0.682606	9.18638	6.51e-10	67	FALSE	ZBTB10	19887
Primary Malignancy Other Skin	pri_skin	rs7013042	8	81459926	C	T	0.069443	0.00948	0.836649	12.6049	2.48e-13	67	FALSE	ZBTB10	21426
Primary Malignancy Other Skin	pri_skin	rs112501506	8	81461433	A	G	0.082136	0.014565	0.936163	7.75639	1.75e-08	67	FALSE	ZBTB10	22933
Primary Malignancy Other Skin	pri_skin	rs418432	8	81461922	G	C	0.046742	0.007483	0.683254	9.36366	4.33e-10	67	FALSE	ZBTB10	23422
Primary Malignancy Other Skin	pri_skin	rs440837	8	81461974	A	G	0.065659	0.008682	0.796588	13.3828	4.14e-14	67	FALSE	ZBTB10	23474
Primary Malignancy Other Skin	pri_skin	rs72689705	8	81462297	T	C	0.082157	0.014572	0.936199	7.75379	1.76e-08	67	FALSE	ZBTB10	23797
Primary Malignancy Other Skin	pri_skin	rs140154104	8	99618848	C	T	0.180489	0.031594	0.986196	7.94323	1.14e-08	68	FALSE	STK3	-205217
Primary Malignancy Other Skin	pri_skin	rs529981137	8	99630308	C	A	0.170561	0.03117	0.98533	7.34141	4.56e-08	68	FALSE	STK3	-216677
Primary Malignancy Other Skin	pri_skin	rs142682656	8	99803385	C	T	0.180654	0.031178	0.985994	8.15213	7.04e-09	68	TRUE	STK3	-389754
Primary Malignancy Other Skin	pri_skin	rs139332633	8	100044475	A	G	0.186453	0.033642	0.987612	7.5146	3.06e-08	68	FALSE	VPS13B	-18981
Primary Malignancy Other Skin	pri_skin	rs142258001	8	100143116	G	A	0.179107	0.031931	0.986437	7.68119	2.08e-08	69	FALSE	VPS13B	-117622
Primary Malignancy Other Skin	pri_skin	rs187319174	8	100195492	C	T	0.175925	0.03111	0.985956	7.79649	1.6e-08	69	FALSE	VPS13B	-169998
Primary Malignancy Other Skin	pri_skin	rs184378647	8	100391590	G	A	0.182592	0.031848	0.986349	7.9953	1.01e-08	69	TRUE	VPS13B	-366096
Primary Malignancy Other Skin	pri_skin	rs143879848	8	100746961	G	A	0.182714	0.031195	0.985865	8.31548	4.84e-09	70	TRUE	VPS13B	-721467
Primary Malignancy Other Skin	pri_skin	rs543754412	8	100848537	A	G	0.273758	0.048711	0.993955	7.70849	1.96e-08	71	FALSE	VPS13B	-823043
Primary Malignancy Other Skin	pri_skin	rs4576397	8	100931705	T	C	0.060217	0.010846	0.880273	7.53905	2.89e-08	71	FALSE	COX6C	25415
Primary Malignancy Other Skin	pri_skin	rs28855477	8	100958619	A	G	0.064977	0.011231	0.887182	8.12947	7.42e-09	71	FALSE	RGS22	14545
Primary Malignancy Other Skin	pri_skin	rs144129164	8	100965310	G	A	0.16507	0.025431	0.978922	10.0544	8.82e-11	71	FALSE	RGS22	7854
Primary Malignancy Other Skin	pri_skin	rs147322341	8	100965312	G	A	0.170749	0.0295	0.979447	8.13609	7.31e-09	71	FALSE	RGS22	7852
Primary Malignancy Other Skin	pri_skin	rs111247217	8	100973616	G	T	0.105113	0.018112	0.959828	8.17597	6.67e-09	71	FALSE	RGS22	-452
Primary Malignancy Other Skin	pri_skin	rs111917887	8	100973759	C	T	0.104917	0.018116	0.959854	8.14478	7.17e-09	71	FALSE	RGS22	-595
Primary Malignancy Other Skin	pri_skin	rs73274908	8	100974503	C	T	0.105089	0.018112	0.959829	8.17259	6.72e-09	71	FALSE	RGS22	-1339
Primary Malignancy Other Skin	pri_skin	rs4554440	8	100978605	C	T	0.104906	0.018115	0.959853	8.14389	7.18e-09	71	FALSE	RGS22	-5441
Primary Malignancy Other Skin	pri_skin	rs6468701	8	100979434	C	T	0.04204	0.007498	0.327283	7.67565	2.11e-08	71	FALSE	RGS22	-6270
Primary Malignancy Other Skin	pri_skin	rs143755075	8	100981089	G	A	0.105084	0.01811	0.959827	8.17344	6.71e-09	71	FALSE	RGS22	-7925
Primary Malignancy Other Skin	pri_skin	rs112810783	8	100981821	G	A	0.105826	0.018185	0.96003	8.21693	6.07e-09	71	FALSE	RGS22	-8657
Primary Malignancy Other Skin	pri_skin	rs73274919	8	100987182	T	C	0.106158	0.018158	0.959995	8.28716	5.16e-09	71	FALSE	RGS22	-14018
Primary Malignancy Other Skin	pri_skin	rs76969429	8	100988375	A	G	0.107164	0.01817	0.960069	8.42179	3.79e-09	71	FALSE	RGS22	-15211
Primary Malignancy Other Skin	pri_skin	rs73274920	8	100988529	C	A	0.106766	0.018167	0.960066	8.3671	4.29e-09	71	FALSE	RGS22	-15365
Primary Malignancy Other Skin	pri_skin	rs6468704	8	100994389	C	T	0.064161	0.009072	0.790531	11.801	1.58e-12	71	FALSE	RGS22	-21225
Primary Malignancy Other Skin	pri_skin	rs73274942	8	100995147	C	T	0.106254	0.018156	0.959956	8.30316	4.98e-09	71	FALSE	RGS22	-21983
Primary Malignancy Other Skin	pri_skin	rs28758904	8	100999637	G	A	0.173408	0.015014	0.815812	30.0959	8.02e-31	71	FALSE	RGS22	-26473
Primary Malignancy Other Skin	pri_skin	rs28671717	8	101001286	T	A	0.173976	0.015384	0.81543	28.8921	1.28e-29	71	FALSE	RGS22	-28122
Primary Malignancy Other Skin	pri_skin	rs28622940	8	101002684	G	A	0.174064	0.015283	0.815419	29.2897	5.13e-30	71	FALSE	RGS22	-29520
Primary Malignancy Other Skin	pri_skin	rs28798718	8	101005020	C	T	0.163962	0.021809	0.80628	13.2358	5.81e-14	71	FALSE	RGS22	-31856
Primary Malignancy Other Skin	pri_skin	rs28765982	8	101007337	A	C	0.174123	0.015118	0.815421	29.9336	1.17e-30	71	FALSE	RGS22	-34173
Primary Malignancy Other Skin	pri_skin	rs112640602	8	101007624	C	T	0.174233	0.01538	0.815443	28.9905	1.02e-29	71	FALSE	RGS22	-34460
Primary Malignancy Other Skin	pri_skin	rs28792460	8	101007669	A	G	0.164535	0.021939	0.806494	13.1748	6.69e-14	71	FALSE	RGS22	-34505
Primary Malignancy Other Skin	pri_skin	rs150534723	8	101007925	G	T	0.183326	0.033567	0.987596	7.31569	4.83e-08	71	FALSE	RGS22	-34761
Primary Malignancy Other Skin	pri_skin	rs2199333	8	101011348	C	T	0.173801	0.015191	0.815402	29.5498	2.82e-30	71	FALSE	RGS22	-38184
Primary Malignancy Other Skin	pri_skin	rs3133716	8	101013373	A	G	-0.091931	0.016347	0.568428	7.71735	1.92e-08	71	FALSE	RGS22	-40209
Primary Malignancy Other Skin	pri_skin	rs77210013	8	101022381	C	T	0.175821	0.012069	0.899958	47.3	5.01e-48	71	FALSE	RGS22	-49217
Primary Malignancy Other Skin	pri_skin	rs12334713	8	101022740	C	T	0.174561	0.01536	0.816645	29.1662	6.82e-30	71	FALSE	RGS22	-49576
Primary Malignancy Other Skin	pri_skin	rs112913035	8	101023754	C	A	0.247782	0.040748	0.991627	8.9097	1.23e-09	71	FALSE	RGS22	-50590
Primary Malignancy Other Skin	pri_skin	rs7006527	8	101024505	A	C	0.174155	0.014596	0.815503	32.055	8.81e-33	71	FALSE	RGS22	-51341
Primary Malignancy Other Skin	pri_skin	rs183018242	8	101025302	C	T	0.193306	0.029348	0.978631	10.3319	4.66e-11	71	FALSE	RGS22	-52138
Primary Malignancy Other Skin	pri_skin	rs16897870	8	101025631	C	T	0.174826	0.015266	0.816769	29.604	2.49e-30	71	FALSE	RGS22	-52467
Primary Malignancy Other Skin	pri_skin	rs6989943	8	101028239	G	A	0.174814	0.015278	0.816794	29.555	2.79e-30	71	FALSE	RGS22	-55075
Primary Malignancy Other Skin	pri_skin	rs11778384	8	101028359	A	T	-0.057949	0.008649	0.796291	10.6662	2.16e-11	71	FALSE	RGS22	-55195
Primary Malignancy Other Skin	pri_skin	rs113386323	8	101028921	C	T	0.138899	0.022093	0.971597	9.47634	3.34e-10	71	FALSE	RGS22	-55757
Primary Malignancy Other Skin	pri_skin	rs10046693	8	101032199	G	A	0.160233	0.012258	0.845121	38.2822	5.22e-39	71	FALSE	RGS22	-59035
Primary Malignancy Other Skin	pri_skin	rs17391663	8	101032647	G	A	0.186343	0.01067	0.867515	67.5143	3.06e-68	71	TRUE	RGS22	-59483
Primary Malignancy Other Skin	pri_skin	rs28410444	8	101035835	T	A	0.174437	0.014495	0.815662	32.5933	2.55e-33	71	FALSE	RGS22	-62671
Primary Malignancy Other Skin	pri_skin	rs7004782	8	101036352	G	A	0.174346	0.014572	0.815684	32.2275	5.92e-33	71	FALSE	RGS22	-63188
Primary Malignancy Other Skin	pri_skin	rs77017257	8	101042302	A	G	0.14487	0.01671	0.951803	17.3398	4.57e-18	71	FALSE	RGS22	-69138
Primary Malignancy Other Skin	pri_skin	rs10283388	8	101044794	T	C	0.174203	0.014728	0.815704	31.5166	3.04e-32	71	FALSE	RGS22	-71630
Primary Malignancy Other Skin	pri_skin	rs28884287	8	101047448	C	T	0.174968	0.014859	0.81577	31.2432	5.71e-32	71	FALSE	RGS22	-74284
Primary Malignancy Other Skin	pri_skin	rs146325009	8	101053487	C	T	0.152984	0.022969	0.974123	10.5489	2.83e-11	71	FALSE	RGS22	-80323
Primary Malignancy Other Skin	pri_skin	rs3116089	8	101057587	C	A	0.173682	0.014692	0.815249	31.4851	3.27e-32	71	FALSE	RGS22	-84423
Primary Malignancy Other Skin	pri_skin	rs2980537	8	101057844	T	C	-0.073346	0.012477	0.734123	8.37139	4.25e-09	71	FALSE	RGS22	-84680
Primary Malignancy Other Skin	pri_skin	rs10104624	8	101058313	G	C	0.174399	0.014083	0.815461	34.4572	3.49e-35	71	FALSE	RGS22	-85149
Primary Malignancy Other Skin	pri_skin	rs10099237	8	101062138	G	C	0.174454	0.014035	0.815448	34.7051	1.97e-35	71	FALSE	RGS22	-88974
Primary Malignancy Other Skin	pri_skin	rs7818948	8	101062888	G	A	0.173894	0.014522	0.815126	32.2806	5.24e-33	71	FALSE	RGS22	-89724
Primary Malignancy Other Skin	pri_skin	rs7824864	8	101064823	C	T	0.098737	0.016071	0.947936	9.08065	8.31e-10	71	FALSE	RGS22	-91659
Primary Malignancy Other Skin	pri_skin	rs72676292	8	101064875	A	T	0.155723	0.01861	0.959314	16.2076	6.2e-17	71	FALSE	RGS22	-91711
Primary Malignancy Other Skin	pri_skin	rs144398130	8	101065522	C	T	0.192718	0.034827	0.988144	7.49305	3.21e-08	71	FALSE	RGS22	-92358
Primary Malignancy Other Skin	pri_skin	rs186406059	8	101067541	G	T	0.191124	0.03263	0.978483	8.31573	4.83e-09	71	FALSE	RGS22	-94377
Primary Malignancy Other Skin	pri_skin	rs10111694	8	101091569	T	A	0.170107	0.018982	0.81449	18.4698	3.39e-19	71	FALSE	RGS22	-118405
Primary Malignancy Other Skin	pri_skin	rs113394050	8	101096089	T	C	0.157164	0.012813	0.851359	33.8213	1.51e-34	71	FALSE	RGS22	-122925
Primary Malignancy Other Skin	pri_skin	rs10088789	8	101103129	T	C	0.116536	0.015624	0.860765	13.04	9.12e-14	71	FALSE	RGS22	-129965
Primary Malignancy Other Skin	pri_skin	rs11780823	8	101106663	A	G	0.116405	0.015765	0.860773	12.795	1.6e-13	71	FALSE	RGS22	-133499
Primary Malignancy Other Skin	pri_skin	rs2045677	8	101114581	A	G	0.089184	0.012563	0.831634	11.8827	1.31e-12	71	FALSE	RGS22	-141417
Primary Malignancy Other Skin	pri_skin	rs1460930	8	101114794	C	T	-0.06121	0.008043	0.611267	13.545	2.85e-14	71	FALSE	RGS22	-141630
Primary Malignancy Other Skin	pri_skin	rs2446914	8	101116786	G	C	-0.060992	0.008087	0.610646	13.3166	4.82e-14	71	FALSE	RGS22	-143622
Primary Malignancy Other Skin	pri_skin	rs1471294	8	101117554	T	G	-0.061094	0.008493	0.611077	12.1827	6.57e-13	71	FALSE	RGS22	-144390
Primary Malignancy Other Skin	pri_skin	rs2453627	8	101118744	G	C	-0.061101	0.008263	0.610542	12.8292	1.48e-13	71	FALSE	RGS22	-145580
Primary Malignancy Other Skin	pri_skin	rs3735976	8	101119037	T	C	0.087648	0.015567	0.847903	7.73481	1.84e-08	71	FALSE	RGS22	-145873
Primary Malignancy Other Skin	pri_skin	rs2514685	8	101122035	G	A	-0.060253	0.008436	0.6121	12.0208	9.53e-13	71	FALSE	RGS22	-148871
Primary Malignancy Other Skin	pri_skin	rs2453635	8	101122411	A	G	-0.060176	0.008594	0.61178	11.5817	2.62e-12	71	FALSE	RGS22	-149247
Primary Malignancy Other Skin	pri_skin	rs2199332	8	101123591	G	C	-0.060489	0.008464	0.611601	12.0338	9.25e-13	71	FALSE	RGS22	-150427
Primary Malignancy Other Skin	pri_skin	rs112171854	8	101124931	A	T	-0.055388	0.007615	0.709498	12.4369	3.66e-13	71	FALSE	RGS22	-151767
Primary Malignancy Other Skin	pri_skin	rs2446916	8	101126733	A	G	-0.060537	0.008664	0.611787	11.536	2.91e-12	71	FALSE	RGS22	-153569
Primary Malignancy Other Skin	pri_skin	rs2453622	8	101129367	T	C	-0.060304	0.008676	0.611869	11.4226	3.78e-12	71	FALSE	RGS22	-156203
Primary Malignancy Other Skin	pri_skin	rs2926760	8	101130132	A	T	-0.060554	0.008818	0.611815	11.1676	6.8e-12	71	FALSE	RGS22	-156968
Primary Malignancy Other Skin	pri_skin	rs7462504	8	101130454	A	C	-0.061009	0.008504	0.610827	12.1211	7.57e-13	71	FALSE	RGS22	-157290
Primary Malignancy Other Skin	pri_skin	rs2101855	8	101130988	A	G	-0.061007	0.008518	0.6108	12.083	8.26e-13	71	FALSE	RGS22	-157824
Primary Malignancy Other Skin	pri_skin	rs2453623	8	101131113	A	G	-0.061028	0.008489	0.610825	12.1681	6.79e-13	71	FALSE	RGS22	-157949
Primary Malignancy Other Skin	pri_skin	rs2514686	8	101141867	T	C	-0.062162	0.007218	0.65031	17.1196	7.59e-18	71	FALSE	RGS22	-168703
Primary Malignancy Other Skin	pri_skin	rs2446917	8	101145709	T	G	-0.061937	0.007209	0.650459	17.0443	9.03e-18	71	FALSE	FBXO43	-121
Primary Malignancy Other Skin	pri_skin	rs189476058	8	101147628	G	T	0.211404	0.028049	0.982409	13.2985	5.03e-14	71	FALSE	FBXO43	-2040
Primary Malignancy Other Skin	pri_skin	rs2446918	8	101147639	T	A	-0.062409	0.007207	0.650034	17.3024	4.98e-18	71	FALSE	FBXO43	-2051
Primary Malignancy Other Skin	pri_skin	rs2446919	8	101149518	G	T	-0.06166	0.007211	0.650015	16.8882	1.29e-17	71	FALSE	FBXO43	-3930
Primary Malignancy Other Skin	pri_skin	rs2446920	8	101149532	C	T	-0.061846	0.007217	0.651119	16.9585	1.1e-17	71	FALSE	FBXO43	-3944
Primary Malignancy Other Skin	pri_skin	rs2446921	8	101149536	C	T	-0.061911	0.007216	0.651122	16.9966	1.01e-17	71	FALSE	FBXO43	-3948
Primary Malignancy Other Skin	pri_skin	rs2453629	8	101149939	G	C	-0.061884	0.007209	0.65059	17.0156	9.65e-18	71	FALSE	FBXO43	-4351
Primary Malignancy Other Skin	pri_skin	rs11775440	8	101150355	A	C	0.055627	0.008411	0.776416	10.4101	3.89e-11	71	FALSE	FBXO43	-4767
Primary Malignancy Other Skin	pri_skin	rs2453630	8	101150996	C	T	-0.061996	0.007208	0.650444	17.0767	8.38e-18	71	FALSE	FBXO43	-5408
Primary Malignancy Other Skin	pri_skin	rs2453631	8	101151221	T	C	-0.061896	0.007209	0.650364	17.0234	9.47e-18	71	FALSE	FBXO43	-5633
Primary Malignancy Other Skin	pri_skin	rs2453632	8	101152287	G	C	-0.061998	0.007208	0.650441	17.0777	8.36e-18	71	FALSE	FBXO43	-6699
Primary Malignancy Other Skin	pri_skin	rs2980544	8	101156762	A	G	-0.061812	0.007209	0.650765	16.9786	1.05e-17	71	FALSE	FBXO43	-11174
Primary Malignancy Other Skin	pri_skin	rs2514688	8	101156878	G	A	-0.061998	0.007208	0.650374	17.0811	8.3e-18	71	FALSE	FBXO43	-11290
Primary Malignancy Other Skin	pri_skin	rs2514689	8	101157227	G	A	-0.062555	0.007208	0.650044	17.3744	4.22e-18	71	FALSE	FBXO43	-11639
Primary Malignancy Other Skin	pri_skin	rs2453636	8	101159981	G	A	-0.062017	0.007208	0.650363	17.0891	8.15e-18	71	FALSE	FBXO43	1953
Primary Malignancy Other Skin	pri_skin	rs13276036	8	101160469	A	G	-0.061922	0.007209	0.650353	17.0358	9.21e-18	71	FALSE	POLR2K	2343
Primary Malignancy Other Skin	pri_skin	rs2453639	8	101162134	G	T	-0.062012	0.007208	0.65036	17.0877	8.17e-18	71	FALSE	POLR2K	678
Primary Malignancy Other Skin	pri_skin	rs3779810	8	101162416	G	A	0.065061	0.008712	0.79559	13.07	8.51e-14	71	FALSE	POLR2K	396
Primary Malignancy Other Skin	pri_skin	rs2254883	8	101162958	G	A	-0.061876	0.007209	0.650711	17.0107	9.76e-18	71	FALSE	POLR2K	-146
Primary Malignancy Other Skin	pri_skin	rs2453640	8	101163127	C	G	-0.061938	0.007208	0.650353	17.0477	8.96e-18	71	FALSE	POLR2K	-315
Primary Malignancy Other Skin	pri_skin	rs2453641	8	101163986	T	G	-0.061923	0.007208	0.6503	17.0406	9.11e-18	71	FALSE	POLR2K	-1174
Primary Malignancy Other Skin	pri_skin	rs7924	8	101166134	C	G	0.065001	0.008712	0.79553	13.0477	8.96e-14	71	FALSE	POLR2K	-3322
Primary Malignancy Other Skin	pri_skin	rs2453643	8	101166455	G	A	-0.06199	0.007208	0.650329	17.0758	8.4e-18	71	FALSE	POLR2K	225
Primary Malignancy Other Skin	pri_skin	rs72677917	8	101166902	C	A	0.065048	0.008713	0.795519	13.0637	8.64e-14	71	FALSE	POLR2K	672
Primary Malignancy Other Skin	pri_skin	rs2514690	8	101167395	T	C	-0.061913	0.007209	0.650488	17.0311	9.31e-18	71	FALSE	POLR2K	1165
Primary Malignancy Other Skin	pri_skin	rs2008612	8	101167695	C	T	-0.062043	0.007208	0.650414	17.1032	7.88e-18	71	FALSE	POLR2K	1465
Primary Malignancy Other Skin	pri_skin	rs10504995	8	101167814	T	C	0.056647	0.008421	0.776868	10.7445	1.8e-11	71	FALSE	POLR2K	1584
Primary Malignancy Other Skin	pri_skin	rs3104197	8	101168258	G	A	-0.062019	0.007208	0.650339	17.0909	8.11e-18	71	FALSE	SPAG1	1876
Primary Malignancy Other Skin	pri_skin	rs10098083	8	101169670	A	G	-0.061907	0.007212	0.650425	17.0149	9.66e-18	71	FALSE	SPAG1	464
Primary Malignancy Other Skin	pri_skin	rs35698805	8	101169907	T	C	-0.057145	0.008954	0.642823	9.74464	1.8e-10	71	FALSE	SPAG1	227
Primary Malignancy Other Skin	pri_skin	rs2453645	8	101170413	G	A	-0.06177	0.007209	0.650491	16.9549	1.11e-17	71	FALSE	SPAG1	-279
Primary Malignancy Other Skin	pri_skin	rs2453646	8	101170471	A	G	-0.061743	0.007208	0.650425	16.9441	1.14e-17	71	FALSE	SPAG1	-337
Primary Malignancy Other Skin	pri_skin	rs2453647	8	101172255	G	A	-0.061775	0.007212	0.651141	16.9443	1.14e-17	71	FALSE	SPAG1	-2121
Primary Malignancy Other Skin	pri_skin	rs2453648	8	101174089	T	G	-0.061321	0.007213	0.65116	16.705	1.97e-17	71	FALSE	SPAG1	-3955
Primary Malignancy Other Skin	pri_skin	rs16898015	8	101174426	G	A	0.062516	0.008691	0.794616	12.1819	6.58e-13	71	FALSE	SPAG1	-4292
Primary Malignancy Other Skin	pri_skin	rs56321830	8	101174943	C	T	0.063275	0.008697	0.794941	12.4429	3.61e-13	71	FALSE	SPAG1	-4809
Primary Malignancy Other Skin	pri_skin	rs768450	8	101176231	A	G	-0.061029	0.007213	0.650977	16.5542	2.79e-17	71	FALSE	SPAG1	-6097
Primary Malignancy Other Skin	pri_skin	rs2248768	8	101177757	C	A	-0.060856	0.007223	0.651821	16.4219	3.79e-17	71	FALSE	SPAG1	-7623
Primary Malignancy Other Skin	pri_skin	rs2248767	8	101177766	C	T	-0.060676	0.007223	0.651832	16.3277	4.7e-17	71	FALSE	SPAG1	-7632
Primary Malignancy Other Skin	pri_skin	rs2935121	8	101178405	A	G	-0.061	0.007213	0.65091	16.5365	2.91e-17	71	FALSE	SPAG1	-8271
Primary Malignancy Other Skin	pri_skin	rs2514693	8	101178796	T	A	-0.060992	0.007213	0.650893	16.532	2.94e-17	71	FALSE	SPAG1	-8662
Primary Malignancy Other Skin	pri_skin	rs11775395	8	101180268	A	C	0.055197	0.008406	0.776344	10.2729	5.33e-11	71	FALSE	SPAG1	-10134
Primary Malignancy Other Skin	pri_skin	rs4521730	8	101180650	G	A	0.063338	0.008695	0.794859	12.4723	3.37e-13	71	FALSE	SPAG1	-10516
Primary Malignancy Other Skin	pri_skin	rs2980535	8	101181501	G	T	-0.061204	0.007215	0.651029	16.6356	2.31e-17	71	FALSE	SPAG1	-11367
Primary Malignancy Other Skin	pri_skin	rs2453650	8	101181708	C	T	-0.061289	0.007215	0.650895	16.6798	2.09e-17	71	FALSE	SPAG1	-11574
Primary Malignancy Other Skin	pri_skin	rs7839000	8	101183073	A	T	-0.059511	0.009566	0.674946	9.29275	5.1e-10	71	FALSE	SPAG1	-12939
Primary Malignancy Other Skin	pri_skin	rs10464841	8	101183535	C	T	0.055931	0.008414	0.776916	10.5089	3.1e-11	71	FALSE	SPAG1	-13401
Primary Malignancy Other Skin	pri_skin	rs2514696	8	101184166	G	A	-0.06192	0.007209	0.647709	17.035	9.23e-18	71	FALSE	SPAG1	-14032
Primary Malignancy Other Skin	pri_skin	rs2514709	8	101184955	G	T	-0.062068	0.007202	0.64775	17.1455	7.15e-18	71	FALSE	SPAG1	-14821
Primary Malignancy Other Skin	pri_skin	rs2453653	8	101185088	A	T	-0.062213	0.007201	0.647658	17.2254	5.95e-18	71	FALSE	SPAG1	-14954
Primary Malignancy Other Skin	pri_skin	rs2453654	8	101186776	C	T	-0.062557	0.007199	0.64724	17.4169	3.83e-18	71	FALSE	SPAG1	-16642
Primary Malignancy Other Skin	pri_skin	rs11785765	8	101192622	A	G	0.058493	0.008433	0.778234	11.3774	4.19e-12	71	FALSE	SPAG1	-22488
Primary Malignancy Other Skin	pri_skin	rs17420284	8	101193621	G	A	0.058412	0.008434	0.778269	11.3464	4.5e-12	71	FALSE	SPAG1	-23487
Primary Malignancy Other Skin	pri_skin	rs11780842	8	101194526	C	T	0.058785	0.008437	0.778435	11.4741	3.36e-12	71	FALSE	SPAG1	-24392
Primary Malignancy Other Skin	pri_skin	rs2453656	8	101196824	G	A	-0.062298	0.0072	0.64726	17.2747	5.31e-18	71	FALSE	SPAG1	-26690
Primary Malignancy Other Skin	pri_skin	rs2453657	8	101197876	A	G	-0.062255	0.007201	0.647688	17.2462	5.67e-18	71	FALSE	SPAG1	-27742
Primary Malignancy Other Skin	pri_skin	rs7822587	8	101199029	G	A	0.058501	0.008433	0.77824	11.381	4.16e-12	71	FALSE	SPAG1	-28895
Primary Malignancy Other Skin	pri_skin	rs2453658	8	101200049	C	G	-0.062146	0.007201	0.647651	17.1875	6.49e-18	71	FALSE	SPAG1	-29915
Primary Malignancy Other Skin	pri_skin	rs62532711	8	101201278	G	A	0.058413	0.008434	0.778268	11.3475	4.49e-12	71	FALSE	SPAG1	-31144
Primary Malignancy Other Skin	pri_skin	rs55667926	8	101201599	G	A	0.058433	0.008434	0.778304	11.3537	4.43e-12	71	FALSE	SPAG1	-31465
Primary Malignancy Other Skin	pri_skin	rs56098747	8	101201869	A	C	0.058405	0.008434	0.778266	11.3446	4.52e-12	71	FALSE	SPAG1	-31735
Primary Malignancy Other Skin	pri_skin	rs55912949	8	101201988	G	T	0.058422	0.008434	0.778266	11.351	4.46e-12	71	FALSE	SPAG1	-31854
Primary Malignancy Other Skin	pri_skin	rs55684749	8	101202057	T	C	0.058413	0.008434	0.778268	11.3475	4.49e-12	71	FALSE	SPAG1	-31923
Primary Malignancy Other Skin	pri_skin	rs3802149	8	101203737	T	C	0.058517	0.008433	0.778233	11.3871	4.1e-12	71	FALSE	SPAG1	-33603
Primary Malignancy Other Skin	pri_skin	rs884698	8	101204054	T	C	0.058496	0.008436	0.778329	11.3729	4.24e-12	71	FALSE	SPAG1	-33920
Primary Malignancy Other Skin	pri_skin	rs2453661	8	101204337	T	C	-0.062077	0.007201	0.647644	17.1535	7.02e-18	71	FALSE	SPAG1	-34203
Primary Malignancy Other Skin	pri_skin	rs2514712	8	101204652	A	G	-0.0621	0.007201	0.647754	17.1647	6.84e-18	71	FALSE	SPAG1	-34518
Primary Malignancy Other Skin	pri_skin	rs62532718	8	101204747	A	G	0.05885	0.008436	0.778407	11.5006	3.16e-12	71	FALSE	SPAG1	-34613
Primary Malignancy Other Skin	pri_skin	rs2453662	8	101205001	A	G	-0.062129	0.007201	0.647661	17.181	6.59e-18	71	FALSE	SPAG1	-34867
Primary Malignancy Other Skin	pri_skin	rs2514713	8	101205705	A	C	-0.057329	0.008926	0.638866	9.85843	1.39e-10	71	FALSE	SPAG1	-35571
Primary Malignancy Other Skin	pri_skin	rs10504996	8	101205780	A	G	0.058486	0.008434	0.778268	11.3739	4.23e-12	71	FALSE	SPAG1	-35646
Primary Malignancy Other Skin	pri_skin	rs17335870	8	101206391	G	A	0.058622	0.008433	0.778234	11.4257	3.75e-12	71	FALSE	SPAG1	-36257
Primary Malignancy Other Skin	pri_skin	rs17335911	8	101206531	G	A	0.058511	0.008433	0.778243	11.3847	4.12e-12	71	FALSE	SPAG1	-36397
Primary Malignancy Other Skin	pri_skin	rs56109104	8	101206768	A	G	0.058579	0.008433	0.778246	11.4088	3.9e-12	71	FALSE	SPAG1	-36634
Primary Malignancy Other Skin	pri_skin	rs55662685	8	101206915	G	A	0.058962	0.008437	0.778394	11.5392	2.89e-12	71	FALSE	SPAG1	-36781
Primary Malignancy Other Skin	pri_skin	rs1971305	8	101207317	C	T	0.058685	0.008435	0.778274	11.4433	3.6e-12	71	FALSE	SPAG1	-37183
Primary Malignancy Other Skin	pri_skin	rs62532721	8	101208084	A	G	0.059111	0.00844	0.778415	11.5852	2.6e-12	71	FALSE	SPAG1	-37950
Primary Malignancy Other Skin	pri_skin	rs11775692	8	101208660	G	T	0.05885	0.008439	0.778256	11.4936	3.21e-12	71	FALSE	SPAG1	-38526
Primary Malignancy Other Skin	pri_skin	rs11775662	8	101208750	C	G	0.058886	0.00844	0.778258	11.5054	3.12e-12	71	FALSE	SPAG1	-38616
Primary Malignancy Other Skin	pri_skin	rs56107131	8	101208838	A	G	0.058904	0.00844	0.778249	11.5117	3.08e-12	71	FALSE	SPAG1	-38704
Primary Malignancy Other Skin	pri_skin	rs2201553	8	101209173	G	A	0.058918	0.00844	0.778243	11.5168	3.04e-12	71	FALSE	SPAG1	-39039
Primary Malignancy Other Skin	pri_skin	rs56060035	8	101209577	C	A	0.058876	0.00844	0.778215	11.5015	3.15e-12	71	FALSE	SPAG1	-39443
Primary Malignancy Other Skin	pri_skin	rs7816209	8	101210471	A	G	0.058921	0.00844	0.778247	11.5177	3.04e-12	71	FALSE	SPAG1	-40337
Primary Malignancy Other Skin	pri_skin	rs7816720	8	101210568	G	A	0.058978	0.00844	0.778249	11.5382	2.9e-12	71	FALSE	SPAG1	-40434
Primary Malignancy Other Skin	pri_skin	rs7009535	8	101212945	A	G	-0.063264	0.007194	0.646146	17.8164	1.53e-18	71	FALSE	SPAG1	-42811
Primary Malignancy Other Skin	pri_skin	rs2439463	8	101214734	C	T	-0.063178	0.007195	0.646845	17.7638	1.72e-18	71	FALSE	SPAG1	-44600
Primary Malignancy Other Skin	pri_skin	rs112073604	8	101214795	G	A	0.059106	0.008444	0.778347	11.5746	2.66e-12	71	FALSE	SPAG1	-44661
Primary Malignancy Other Skin	pri_skin	rs2514678	8	101214819	T	C	-0.062593	0.007197	0.64727	17.4423	3.61e-18	71	FALSE	SPAG1	-44685
Primary Malignancy Other Skin	pri_skin	rs2439464	8	101215557	A	G	-0.062685	0.007198	0.647236	17.4873	3.26e-18	71	FALSE	SPAG1	-45423
Primary Malignancy Other Skin	pri_skin	rs67958909	8	101215646	G	A	0.059202	0.008441	0.77829	11.6174	2.41e-12	71	FALSE	SPAG1	-45512
Primary Malignancy Other Skin	pri_skin	rs2439465	8	101217400	C	A	-0.062716	0.007197	0.647181	17.5086	3.1e-18	71	FALSE	SPAG1	-47266
Primary Malignancy Other Skin	pri_skin	rs2439455	8	101218354	G	A	-0.058332	0.008914	0.637307	10.207	6.21e-11	71	FALSE	SPAG1	-48220
Primary Malignancy Other Skin	pri_skin	rs2439454	8	101218406	C	T	-0.062695	0.007197	0.647182	17.4973	3.18e-18	71	FALSE	SPAG1	-48272
Primary Malignancy Other Skin	pri_skin	rs2514679	8	101218637	A	G	-0.063542	0.007193	0.646095	17.972	1.07e-18	71	FALSE	SPAG1	-48503
Primary Malignancy Other Skin	pri_skin	rs62532724	8	101218692	T	G	0.059485	0.008444	0.778451	11.7139	1.93e-12	71	FALSE	SPAG1	-48558
Primary Malignancy Other Skin	pri_skin	rs61050730	8	101219666	C	T	0.059184	0.008441	0.778291	11.6107	2.45e-12	71	FALSE	SPAG1	-49532
Primary Malignancy Other Skin	pri_skin	rs3104189	8	101221169	G	C	-0.063554	0.007193	0.646108	17.9792	1.05e-18	71	FALSE	SPAG1	-51035
Primary Malignancy Other Skin	pri_skin	rs3133408	8	101221213	G	C	-0.063549	0.007193	0.646094	17.9757	1.06e-18	71	FALSE	SPAG1	-51079
Primary Malignancy Other Skin	pri_skin	rs35312791	8	101221861	T	C	-0.063414	0.007195	0.646129	17.8928	1.28e-18	71	FALSE	SPAG1	-51727
Primary Malignancy Other Skin	pri_skin	rs2514680	8	101222499	A	G	-0.063622	0.007192	0.64609	18.016	9.64e-19	71	FALSE	SPAG1	-52365
Primary Malignancy Other Skin	pri_skin	rs2453625	8	101223094	C	T	-0.062737	0.007197	0.647149	17.5185	3.03e-18	71	FALSE	SPAG1	-52960
Primary Malignancy Other Skin	pri_skin	rs7837396	8	101225012	G	T	0.059202	0.008441	0.77829	11.6165	2.42e-12	71	FALSE	SPAG1	-54878
Primary Malignancy Other Skin	pri_skin	rs3098659	8	101225298	C	T	-0.067999	0.010442	0.652364	10.1163	7.65e-11	71	FALSE	SPAG1	-55164
Primary Malignancy Other Skin	pri_skin	rs2514681	8	101225559	C	G	-0.062711	0.007197	0.647172	17.5042	3.13e-18	71	FALSE	SPAG1	-55425
Primary Malignancy Other Skin	pri_skin	rs62532740	8	101225894	G	A	0.059291	0.008442	0.778306	11.6473	2.25e-12	71	FALSE	SPAG1	-55760
Primary Malignancy Other Skin	pri_skin	rs1866788	8	101226443	A	G	-0.062859	0.007197	0.647212	17.5832	2.61e-18	71	FALSE	SPAG1	-56309
Primary Malignancy Other Skin	pri_skin	rs3098660	8	101227422	T	G	-0.063566	0.007233	0.65162	17.7948	1.6e-18	71	FALSE	SPAG1	-57288
Primary Malignancy Other Skin	pri_skin	rs2439467	8	101228082	T	A	-0.063663	0.007214	0.646959	17.9383	1.15e-18	71	FALSE	SPAG1	-57948
Primary Malignancy Other Skin	pri_skin	rs11784839	8	101228791	C	T	0.061293	0.008522	0.781894	12.1788	6.63e-13	71	FALSE	SPAG1	-58657
Primary Malignancy Other Skin	pri_skin	rs7823014	8	101229453	G	A	0.062961	0.008459	0.777613	12.9877	1.03e-13	71	FALSE	SPAG1	-59319
Primary Malignancy Other Skin	pri_skin	rs2439466	8	101230263	A	G	-0.058479	0.007224	0.64593	15.2221	6e-16	71	FALSE	SPAG1	-60129
Primary Malignancy Other Skin	pri_skin	rs17336058	8	101242613	C	T	0.050596	0.008596	0.790642	8.39082	4.07e-09	71	FALSE	SPAG1	-72479
Primary Malignancy Other Skin	pri_skin	rs1788188	8	101247989	C	T	-0.056592	0.007186	0.639403	14.4467	3.58e-15	71	FALSE	SPAG1	-77855
Primary Malignancy Other Skin	pri_skin	rs17336201	8	101248116	C	T	0.06294	0.009151	0.819259	11.2006	6.3e-12	71	FALSE	SPAG1	-77982
Primary Malignancy Other Skin	pri_skin	rs1788190	8	101253184	G	A	-0.058122	0.007211	0.6469	15.0979	7.98e-16	71	FALSE	SPAG1	-83050
Primary Malignancy Other Skin	pri_skin	rs17421246	8	101262063	A	G	0.050193	0.008578	0.789442	8.30001	5.01e-09	71	FALSE	SPAG1	-91929
Primary Malignancy Other Skin	pri_skin	rs965985	8	101264662	T	C	-0.057952	0.00721	0.64699	15.0169	9.62e-16	71	FALSE	SPAG1	-94528
Primary Malignancy Other Skin	pri_skin	rs1660350	8	101268237	G	A	-0.058073	0.00721	0.646976	15.0762	8.39e-16	71	FALSE	SPAG1	-98103
Primary Malignancy Other Skin	pri_skin	rs112155931	8	101272780	G	A	0.132469	0.023354	0.974588	7.8401	1.45e-08	71	FALSE	RNF19A	-3492
Primary Malignancy Other Skin	pri_skin	rs1788193	8	101276677	C	T	0.058506	0.007217	0.353165	15.2622	5.47e-16	71	FALSE	RNF19A	-7389
Primary Malignancy Other Skin	pri_skin	rs7014862	8	101281238	C	A	0.058789	0.007205	0.354081	15.451	3.54e-16	71	FALSE	RNF19A	-11950
Primary Malignancy Other Skin	pri_skin	rs1788198	8	101292360	A	G	0.058056	0.007209	0.352889	15.0721	8.47e-16	72	FALSE	RNF19A	-23072
Primary Malignancy Other Skin	pri_skin	rs17422137	8	101297726	A	G	0.050113	0.008576	0.789075	8.27944	5.25e-09	72	FALSE	RNF19A	-28438
Primary Malignancy Other Skin	pri_skin	rs62514974	8	101306401	T	A	0.050125	0.008576	0.789132	8.28282	5.21e-09	72	FALSE	RNF19A	-37113
Primary Malignancy Other Skin	pri_skin	rs1660331	8	101309456	T	C	0.060054	0.007198	0.355533	16.117	7.64e-17	72	TRUE	RNF19A	-40168
Primary Malignancy Other Skin	pri_skin	rs1660334	8	101310280	C	T	0.059651	0.007197	0.355594	15.9156	1.21e-16	72	FALSE	RNF19A	-40992
Primary Malignancy Other Skin	pri_skin	rs17337916	8	101317666	G	A	0.050028	0.008576	0.789128	8.25391	5.57e-09	72	FALSE	RNF19A	-48378
Primary Malignancy Other Skin	pri_skin	rs1788166	8	101317952	A	G	0.059065	0.0072	0.354429	15.6085	2.46e-16	72	FALSE	RNF19A	-48664
Primary Malignancy Other Skin	pri_skin	rs56356271	8	101322458	C	T	0.051808	0.008636	0.792344	8.68986	2.04e-09	72	FALSE	RNF19A	-53170
Primary Malignancy Other Skin	pri_skin	rs4733812	8	128999640	G	A	-0.04486	0.007269	0.657546	9.15743	6.96e-10	73	FALSE	TMEM75	39049
Primary Malignancy Other Skin	pri_skin	rs10956401	8	129002419	G	A	-0.045154	0.007272	0.659093	9.25972	5.5e-10	73	FALSE	TMEM75	41828
Primary Malignancy Other Skin	pri_skin	rs11786130	8	129004975	G	A	-0.044887	0.007261	0.657452	9.185	6.53e-10	73	FALSE	TMEM75	44384
Primary Malignancy Other Skin	pri_skin	rs4733817	8	129005584	G	A	-0.044243	0.007194	0.642606	9.09841	7.97e-10	73	FALSE	TMEM75	44993
Primary Malignancy Other Skin	pri_skin	rs10956403	8	129007207	A	G	-0.044763	0.007257	0.657175	9.14708	7.13e-10	73	FALSE	TMEM75	46616
Primary Malignancy Other Skin	pri_skin	rs10808565	8	129007412	C	T	-0.044719	0.00726	0.657312	9.12512	7.5e-10	73	FALSE	TMEM75	46821
Primary Malignancy Other Skin	pri_skin	rs62512837	8	129008290	T	G	-0.04552	0.007285	0.662421	9.36952	4.27e-10	73	FALSE	TMEM75	47699
Primary Malignancy Other Skin	pri_skin	rs3815871	8	129008578	G	C	-0.045548	0.007286	0.662438	9.37771	4.19e-10	73	FALSE	TMEM75	47987
Primary Malignancy Other Skin	pri_skin	rs62512839	8	129009401	A	G	-0.045839	0.007286	0.662313	9.48974	3.24e-10	73	TRUE	TMEM75	48810
Primary Malignancy Other Skin	pri_skin	rs34173062	8	145158607	G	A	0.086521	0.014913	0.934121	8.17109	6.74e-09	74	TRUE	SHARPIN	-5071
Primary Malignancy Other Skin	pri_skin	rs4742209	9	668461	T	A	-0.042161	0.007412	0.679371	7.87971	1.32e-08	75	FALSE	KANK1	-198170
Primary Malignancy Other Skin	pri_skin	rs10815451	9	669259	G	C	-0.043081	0.007489	0.691521	8.04541	9.01e-09	75	FALSE	KANK1	-198968
Primary Malignancy Other Skin	pri_skin	rs7046490	9	673533	G	A	-0.042161	0.007414	0.678695	7.87709	1.33e-08	75	FALSE	KANK1	-203242
Primary Malignancy Other Skin	pri_skin	rs9407352	9	673768	T	G	-0.041958	0.007413	0.678698	7.80874	1.55e-08	75	FALSE	KANK1	-203477
Primary Malignancy Other Skin	pri_skin	rs4742219	9	675377	T	C	-0.041903	0.007418	0.678929	7.78165	1.65e-08	75	FALSE	KANK1	-205086
Primary Malignancy Other Skin	pri_skin	rs4742220	9	675419	G	A	-0.0429	0.007493	0.691252	7.97485	1.06e-08	75	FALSE	KANK1	-205128
Primary Malignancy Other Skin	pri_skin	rs4742221	9	675430	G	A	-0.042897	0.007493	0.691258	7.97377	1.06e-08	75	FALSE	KANK1	-205139
Primary Malignancy Other Skin	pri_skin	rs4742222	9	675463	A	G	-0.04293	0.00749	0.691049	7.99167	1.02e-08	75	FALSE	KANK1	-205172
Primary Malignancy Other Skin	pri_skin	rs4742223	9	675600	C	T	-0.043093	0.007489	0.691005	8.04883	8.94e-09	75	FALSE	KANK1	-205309
Primary Malignancy Other Skin	pri_skin	rs9299036	9	682225	T	A	-0.048652	0.007319	0.66728	10.5097	3.09e-11	75	TRUE	KANK1	-211934
Primary Malignancy Other Skin	pri_skin	rs186647985	9	16440994	A	G	-0.261777	0.04802	0.995115	7.29142	5.11e-08	76	FALSE	BNC2	-31493
Primary Malignancy Other Skin	pri_skin	rs143419619	9	16457688	C	T	-0.15773	0.028173	0.985515	7.65461	2.22e-08	76	FALSE	BNC2	-48187
Primary Malignancy Other Skin	pri_skin	rs141457510	9	16489760	C	T	-0.159876	0.028867	0.985959	7.50482	3.13e-08	76	FALSE	BNC2	-80259
Primary Malignancy Other Skin	pri_skin	rs7035706	9	16498756	C	G	0.054636	0.009314	0.830929	8.338	4.59e-09	76	FALSE	BNC2	-89255
Primary Malignancy Other Skin	pri_skin	rs12156570	9	16502366	T	A	0.175757	0.020913	0.968832	16.343	4.54e-17	76	FALSE	BNC2	-92865
Primary Malignancy Other Skin	pri_skin	rs10962461	9	16503545	C	G	0.177018	0.020915	0.968902	16.5636	2.73e-17	76	FALSE	BNC2	-94044
Primary Malignancy Other Skin	pri_skin	rs7043485	9	16505902	G	T	0.053094	0.009288	0.829833	7.95291	1.11e-08	76	FALSE	BNC2	-96401
Primary Malignancy Other Skin	pri_skin	rs77088797	9	16512486	A	G	0.135259	0.019708	0.943572	11.1556	6.99e-12	76	FALSE	BNC2	-102985
Primary Malignancy Other Skin	pri_skin	rs10124554	9	16512777	A	C	0.106951	0.0185	0.927024	8.11795	7.62e-09	76	FALSE	BNC2	-103276
Primary Malignancy Other Skin	pri_skin	rs10119249	9	16513466	C	G	0.107953	0.017549	0.927678	9.10187	7.91e-10	76	FALSE	BNC2	-103965
Primary Malignancy Other Skin	pri_skin	rs28555116	9	16513482	T	A	0.107903	0.017497	0.927674	9.14407	7.18e-10	76	FALSE	BNC2	-103981
Primary Malignancy Other Skin	pri_skin	rs12377857	9	16513524	C	T	0.054512	0.008759	0.800687	9.29928	5.02e-10	76	FALSE	BNC2	-104023
Primary Malignancy Other Skin	pri_skin	rs10962470	9	16515053	G	A	0.187903	0.021277	0.969892	17.9597	1.1e-18	76	FALSE	BNC2	-105552
Primary Malignancy Other Skin	pri_skin	rs10756756	9	16517785	C	G	0.053318	0.008307	0.767425	9.84655	1.42e-10	76	FALSE	BNC2	-108284
Primary Malignancy Other Skin	pri_skin	rs10962472	9	16520681	T	C	-0.050812	0.008563	0.797602	8.51649	3.04e-09	76	FALSE	BNC2	-111180
Primary Malignancy Other Skin	pri_skin	rs12380362	9	16521534	T	C	0.057737	0.008674	0.795187	10.5376	2.9e-11	76	FALSE	BNC2	-112033
Primary Malignancy Other Skin	pri_skin	rs7031602	9	16525632	C	T	0.181388	0.02869	0.960197	9.57548	2.66e-10	76	FALSE	BNC2	-116131
Primary Malignancy Other Skin	pri_skin	rs76542317	9	16526766	C	A	0.194631	0.020679	0.967957	20.2864	5.17e-21	76	TRUE	BNC2	-117265
Primary Malignancy Other Skin	pri_skin	rs10962475	9	16530104	G	A	0.193477	0.020898	0.968551	19.6564	2.21e-20	76	FALSE	BNC2	-120603
Primary Malignancy Other Skin	pri_skin	rs75631334	9	16531011	G	A	0.194715	0.020913	0.968556	19.8698	1.35e-20	76	FALSE	BNC2	-121510
Primary Malignancy Other Skin	pri_skin	rs10962476	9	16531045	A	T	0.095476	0.010327	0.862644	19.6018	2.5e-20	76	FALSE	BNC2	-121544
Primary Malignancy Other Skin	pri_skin	rs10810575	9	16533377	C	T	0.200741	0.02136	0.967965	20.2277	5.92e-21	76	FALSE	BNC2	-123876
Primary Malignancy Other Skin	pri_skin	rs10756760	9	16543168	T	C	0.057462	0.008767	0.799659	10.237	5.79e-11	76	FALSE	BNC2	-133667
Primary Malignancy Other Skin	pri_skin	rs151227244	9	16547052	A	T	0.188995	0.027378	0.981137	11.2777	5.28e-12	76	FALSE	BNC2	-137551
Primary Malignancy Other Skin	pri_skin	rs34865223	9	16548403	G	T	0.172289	0.026567	0.969391	10.0374	9.17e-11	76	FALSE	BNC2	-138902
Primary Malignancy Other Skin	pri_skin	rs115592788	9	16553972	G	C	0.19305	0.035246	0.980786	7.35428	4.42e-08	76	FALSE	BNC2	-144471
Primary Malignancy Other Skin	pri_skin	rs10962522	9	16657540	G	C	0.135534	0.020958	0.969246	9.9859	1.03e-10	77	FALSE	BNC2	-248039
Primary Malignancy Other Skin	pri_skin	rs2017193	9	16662535	G	A	-0.043044	0.007767	0.27949	7.5136	3.06e-08	77	FALSE	BNC2	-253034
Primary Malignancy Other Skin	pri_skin	rs7046154	9	16664759	A	G	-0.048272	0.00729	0.352925	10.4352	3.67e-11	77	FALSE	BNC2	-255258
Primary Malignancy Other Skin	pri_skin	rs1337395	9	16669912	A	C	-0.046753	0.008296	0.227411	7.74761	1.79e-08	77	FALSE	BNC2	-260411
Primary Malignancy Other Skin	pri_skin	rs13295818	9	16673182	C	T	-0.042928	0.007088	0.413549	8.84285	1.44e-09	77	FALSE	BNC2	-263681
Primary Malignancy Other Skin	pri_skin	rs13296034	9	16673389	A	G	-0.042332	0.007094	0.412623	8.60626	2.48e-09	77	FALSE	BNC2	-263888
Primary Malignancy Other Skin	pri_skin	rs10738451	9	16713666	T	C	0.05876	0.007725	0.714102	13.5321	2.94e-14	77	FALSE	BNC2	-304165
Primary Malignancy Other Skin	pri_skin	rs10962548	9	16714414	G	A	-0.056765	0.007257	0.360743	14.2651	5.43e-15	77	FALSE	BNC2	-304913
Primary Malignancy Other Skin	pri_skin	rs1330304	9	16714629	C	G	-0.043792	0.007984	0.256517	7.37328	4.23e-08	77	FALSE	BNC2	-305128
Primary Malignancy Other Skin	pri_skin	rs10481558	9	16715657	C	T	-0.058998	0.007273	0.355692	15.2806	5.24e-16	77	FALSE	BNC2	-306156
Primary Malignancy Other Skin	pri_skin	rs1330303	9	16715826	T	C	-0.057201	0.007288	0.352339	14.3574	4.39e-15	77	FALSE	BNC2	-306325
Primary Malignancy Other Skin	pri_skin	rs10738452	9	16717273	T	G	0.056664	0.007762	0.71906	12.5244	2.99e-13	77	FALSE	BNC2	-307772
Primary Malignancy Other Skin	pri_skin	rs10756788	9	16718436	A	G	-0.056963	0.00726	0.357261	14.3466	4.5e-15	77	FALSE	BNC2	-308935
Primary Malignancy Other Skin	pri_skin	rs10756789	9	16720122	A	G	-0.057145	0.007261	0.356833	14.43	3.72e-15	77	FALSE	BNC2	-310621
Primary Malignancy Other Skin	pri_skin	rs10756790	9	16720198	C	G	-0.056934	0.007261	0.356912	14.3303	4.67e-15	77	FALSE	BNC2	-310697
Primary Malignancy Other Skin	pri_skin	rs4961737	9	16721067	G	A	0.064017	0.011325	0.892182	7.79015	1.62e-08	77	FALSE	BNC2	-311566
Primary Malignancy Other Skin	pri_skin	rs4961738	9	16721120	G	A	0.064112	0.011267	0.89089	7.88632	1.3e-08	77	FALSE	BNC2	-311619
Primary Malignancy Other Skin	pri_skin	rs7042243	9	16721632	C	T	0.064184	0.011279	0.891179	7.88674	1.3e-08	77	FALSE	BNC2	-312131
Primary Malignancy Other Skin	pri_skin	rs10810597	9	16722304	C	T	0.062357	0.007857	0.729251	14.6623	2.18e-15	77	FALSE	BNC2	-312803
Primary Malignancy Other Skin	pri_skin	rs1952689	9	16723226	G	C	-0.061017	0.007299	0.350959	16.1794	6.62e-17	77	FALSE	BNC2	-313725
Primary Malignancy Other Skin	pri_skin	rs10756791	9	16724455	C	T	0.061341	0.007834	0.726238	14.292	5.1e-15	77	FALSE	BNC2	-314954
Primary Malignancy Other Skin	pri_skin	rs1340821	9	16725034	T	C	0.068898	0.011046	0.884818	9.33761	4.6e-10	77	FALSE	BNC2	-315533
Primary Malignancy Other Skin	pri_skin	rs75168173	9	16725221	A	T	-0.062868	0.009582	0.47592	10.2569	5.53e-11	77	FALSE	BNC2	-315720
Primary Malignancy Other Skin	pri_skin	rs10962554	9	16729697	G	C	-0.05679	0.007257	0.355441	14.2755	5.3e-15	77	FALSE	BNC2	-320196
Primary Malignancy Other Skin	pri_skin	rs13296274	9	16729959	C	A	-0.05673	0.007252	0.358156	14.2643	5.44e-15	77	FALSE	BNC2	-320458
Primary Malignancy Other Skin	pri_skin	rs10756796	9	16730974	A	G	-0.057968	0.007269	0.353422	14.7947	1.6e-15	77	FALSE	BNC2	-321473
Primary Malignancy Other Skin	pri_skin	rs1411430	9	16733659	T	C	0.058289	0.007819	0.725845	13.0255	9.43e-14	77	FALSE	BNC2	-324158
Primary Malignancy Other Skin	pri_skin	rs10810598	9	16733799	T	A	-0.056433	0.007252	0.356806	14.1267	7.47e-15	77	FALSE	BNC2	-324298
Primary Malignancy Other Skin	pri_skin	rs2840290	9	16733957	A	G	0.058946	0.007826	0.726453	13.2839	5.2e-14	77	FALSE	BNC2	-324456
Primary Malignancy Other Skin	pri_skin	rs2150090	9	16734191	G	A	0.058981	0.007826	0.726617	13.2962	5.06e-14	77	FALSE	BNC2	-324690
Primary Malignancy Other Skin	pri_skin	rs2383005	9	16734456	T	A	0.060523	0.007845	0.72819	13.898	1.26e-14	77	FALSE	BNC2	-324955
Primary Malignancy Other Skin	pri_skin	rs13299180	9	16735405	A	C	-0.055913	0.009679	0.498925	8.10648	7.83e-09	77	FALSE	BNC2	-325904
Primary Malignancy Other Skin	pri_skin	rs1888206	9	16735406	A	C	0.059803	0.0101	0.723451	8.4831	3.29e-09	77	FALSE	BNC2	-325905
Primary Malignancy Other Skin	pri_skin	rs10962557	9	16736077	C	T	0.064534	0.007914	0.735384	15.4341	3.68e-16	77	FALSE	BNC2	-326576
Primary Malignancy Other Skin	pri_skin	rs62541515	9	16736136	G	A	-0.060318	0.007291	0.349481	15.8604	1.38e-16	77	FALSE	BNC2	-326635
Primary Malignancy Other Skin	pri_skin	rs13284478	9	16736163	C	T	-0.061559	0.007302	0.347608	16.4386	3.64e-17	77	FALSE	BNC2	-326662
Primary Malignancy Other Skin	pri_skin	rs73419968	9	16736498	G	C	0.060457	0.009814	0.73062	9.12599	7.48e-10	77	FALSE	BNC2	-326997
Primary Malignancy Other Skin	pri_skin	rs10810601	9	16736867	C	A	-0.062011	0.007302	0.347554	16.672	2.13e-17	77	FALSE	BNC2	-327366
Primary Malignancy Other Skin	pri_skin	rs34259118	9	16737280	G	A	-0.058308	0.009054	0.354898	9.90949	1.23e-10	77	FALSE	BNC2	-327779
Primary Malignancy Other Skin	pri_skin	rs35007358	9	16737384	G	C	-0.062469	0.0073	0.347529	16.9129	1.22e-17	77	FALSE	BNC2	-327883
Primary Malignancy Other Skin	pri_skin	rs77959482	9	16738339	A	G	0.079539	0.0143	0.884141	7.56433	2.73e-08	77	FALSE	BNC2	-328838
Primary Malignancy Other Skin	pri_skin	rs10756798	9	16739763	C	T	-0.060788	0.007282	0.35037	16.1346	7.34e-17	77	FALSE	BNC2	-330262
Primary Malignancy Other Skin	pri_skin	rs10756799	9	16739893	G	T	-0.060811	0.007289	0.351823	16.1168	7.64e-17	77	FALSE	BNC2	-330392
Primary Malignancy Other Skin	pri_skin	rs10756800	9	16739894	C	T	-0.060818	0.007289	0.351826	16.1204	7.58e-17	77	FALSE	BNC2	-330393
Primary Malignancy Other Skin	pri_skin	rs10756801	9	16740110	G	T	-0.059586	0.007276	0.350543	15.5594	2.76e-16	77	FALSE	BNC2	-330609
Primary Malignancy Other Skin	pri_skin	rs10962559	9	16743408	A	T	-0.062442	0.007305	0.347001	16.8767	1.33e-17	77	FALSE	BNC2	-333907
Primary Malignancy Other Skin	pri_skin	rs10962560	9	16744121	C	G	-0.061933	0.007311	0.346062	16.5931	2.55e-17	77	FALSE	BNC2	-334620
Primary Malignancy Other Skin	pri_skin	rs10810604	9	16744807	T	C	-0.062142	0.007312	0.346239	16.6923	2.03e-17	77	FALSE	BNC2	-335306
Primary Malignancy Other Skin	pri_skin	rs7866023	9	16745514	C	T	0.064981	0.007915	0.734614	15.6334	2.33e-16	77	FALSE	BNC2	-336013
Primary Malignancy Other Skin	pri_skin	rs1980936	9	16746982	T	G	0.063939	0.007933	0.736524	15.0953	8.03e-16	77	FALSE	BNC2	-337481
Primary Malignancy Other Skin	pri_skin	rs11787694	9	16748778	T	C	-0.053961	0.009471	0.300544	7.90451	1.25e-08	77	FALSE	BNC2	-339277
Primary Malignancy Other Skin	pri_skin	rs9987471	9	16749871	T	C	-0.054935	0.007686	0.288663	12.0349	9.23e-13	77	FALSE	BNC2	-340370
Primary Malignancy Other Skin	pri_skin	rs13290007	9	16751586	C	T	-0.054061	0.009516	0.300803	7.86288	1.37e-08	77	FALSE	BNC2	-342085
Primary Malignancy Other Skin	pri_skin	rs5016911	9	16751755	G	A	0.059995	0.008677	0.794862	11.3105	4.89e-12	77	FALSE	BNC2	-342254
Primary Malignancy Other Skin	pri_skin	rs5016916	9	16751917	C	A	0.061073	0.008689	0.795524	11.6647	2.16e-12	77	FALSE	BNC2	-342416
Primary Malignancy Other Skin	pri_skin	rs10810606	9	16754982	T	A	-0.054807	0.00762	0.303556	12.1783	6.63e-13	77	FALSE	BNC2	-345481
Primary Malignancy Other Skin	pri_skin	rs10810607	9	16755039	C	G	-0.052569	0.007504	0.322136	11.5923	2.56e-12	77	FALSE	BNC2	-345538
Primary Malignancy Other Skin	pri_skin	rs1330298	9	16755121	A	G	0.058877	0.008513	0.782526	11.3159	4.83e-12	77	FALSE	BNC2	-345620
Primary Malignancy Other Skin	pri_skin	rs10810611	9	16756377	G	A	-0.054274	0.007273	0.366327	13.0508	8.9e-14	77	FALSE	BNC2	-346876
Primary Malignancy Other Skin	pri_skin	rs13299347	9	16756914	G	A	-0.053991	0.00755	0.316489	12.0477	8.96e-13	77	FALSE	BNC2	-347413
Primary Malignancy Other Skin	pri_skin	rs944207	9	16758710	G	A	-0.058043	0.007597	0.305736	13.6456	2.26e-14	77	FALSE	BNC2	-349209
Primary Malignancy Other Skin	pri_skin	rs13294647	9	16759161	C	T	-0.058184	0.007596	0.305195	13.7114	1.94e-14	77	FALSE	BNC2	-349660
Primary Malignancy Other Skin	pri_skin	rs10962570	9	16759357	G	A	-0.058346	0.007596	0.305343	13.7823	1.65e-14	77	FALSE	BNC2	-349856
Primary Malignancy Other Skin	pri_skin	rs1330299	9	16760796	C	T	-0.055714	0.007588	0.305374	12.6609	2.18e-13	77	FALSE	BNC2	-351295
Primary Malignancy Other Skin	pri_skin	rs10810616	9	16761597	T	C	-0.055696	0.007574	0.306766	12.6948	2.02e-13	77	FALSE	BNC2	-352096
Primary Malignancy Other Skin	pri_skin	rs10962572	9	16762034	A	G	-0.055483	0.007573	0.307481	12.6078	2.47e-13	77	FALSE	BNC2	-352533
Primary Malignancy Other Skin	pri_skin	rs10962573	9	16762039	C	T	-0.055698	0.007574	0.30735	12.6962	2.01e-13	77	FALSE	BNC2	-352538
Primary Malignancy Other Skin	pri_skin	rs10810619	9	16763140	A	G	-0.055954	0.007576	0.306241	12.8009	1.58e-13	77	FALSE	BNC2	-353639
Primary Malignancy Other Skin	pri_skin	rs11793056	9	16765339	A	G	-0.055667	0.007571	0.306771	12.6939	2.02e-13	77	FALSE	BNC2	-355838
Primary Malignancy Other Skin	pri_skin	rs10756811	9	16768265	G	C	-0.051406	0.007582	0.303919	10.9056	1.24e-11	77	FALSE	BNC2	-358764
Primary Malignancy Other Skin	pri_skin	rs12344347	9	16769662	C	T	-0.059362	0.007613	0.302212	14.1806	6.6e-15	77	FALSE	BNC2	-360161
Primary Malignancy Other Skin	pri_skin	rs12353453	9	16769943	A	G	-0.059775	0.008164	0.299086	12.5938	2.55e-13	77	FALSE	BNC2	-360442
Primary Malignancy Other Skin	pri_skin	rs12343424	9	16770229	T	C	-0.06017	0.007629	0.29931	14.4899	3.24e-15	77	FALSE	BNC2	-360728
Primary Malignancy Other Skin	pri_skin	rs10962582	9	16772775	A	C	-0.061366	0.008852	0.298482	11.3682	4.28e-12	77	FALSE	BNC2	-363274
Primary Malignancy Other Skin	pri_skin	rs10810621	9	16776500	A	C	0.055505	0.008477	0.781408	10.2183	6.05e-11	77	FALSE	BNC2	-366999
Primary Malignancy Other Skin	pri_skin	rs56343038	9	16776792	T	G	-0.061264	0.0076	0.299199	15.1007	7.93e-16	77	FALSE	BNC2	-367291
Primary Malignancy Other Skin	pri_skin	rs10962585	9	16776985	A	T	-0.060445	0.007646	0.299159	14.5541	2.79e-15	77	FALSE	BNC2	-367484
Primary Malignancy Other Skin	pri_skin	rs11793537	9	16778859	G	C	-0.057026	0.007571	0.304351	13.2829	5.21e-14	77	FALSE	BNC2	-369358
Primary Malignancy Other Skin	pri_skin	rs4623533	9	16779962	T	C	-0.060639	0.007699	0.29089	14.4504	3.54e-15	77	FALSE	BNC2	-370461
Primary Malignancy Other Skin	pri_skin	rs12344799	9	16780344	G	T	-0.056721	0.007598	0.303036	13.061	8.69e-14	77	FALSE	BNC2	-370843
Primary Malignancy Other Skin	pri_skin	rs10733321	9	16784682	C	G	0.063825	0.008869	0.794581	12.1903	6.45e-13	77	FALSE	BNC2	-375181
Primary Malignancy Other Skin	pri_skin	rs10962590	9	16785478	C	G	-0.061911	0.007664	0.297737	15.1598	6.92e-16	77	FALSE	BNC2	-375977
Primary Malignancy Other Skin	pri_skin	rs10756812	9	16786303	G	A	-0.061007	0.007678	0.293247	14.6938	2.02e-15	77	FALSE	BNC2	-376802
Primary Malignancy Other Skin	pri_skin	rs11795031	9	16786930	G	A	-0.061095	0.007644	0.297617	14.8577	1.39e-15	77	FALSE	BNC2	-377429
Primary Malignancy Other Skin	pri_skin	rs10810628	9	16787406	T	C	-0.061056	0.00769	0.291532	14.6716	2.13e-15	77	FALSE	BNC2	-377905
Primary Malignancy Other Skin	pri_skin	rs10810629	9	16787786	T	C	-0.061962	0.007686	0.293171	15.1032	7.88e-16	77	FALSE	BNC2	-378285
Primary Malignancy Other Skin	pri_skin	rs10756813	9	16788308	C	T	-0.046384	0.007807	0.32118	8.53551	2.91e-09	77	FALSE	BNC2	-378807
Primary Malignancy Other Skin	pri_skin	rs10756814	9	16788327	A	G	-0.04784	0.007849	0.316219	8.94818	1.13e-09	77	FALSE	BNC2	-378826
Primary Malignancy Other Skin	pri_skin	rs76211545	9	16788328	G	A	-0.047651	0.007849	0.316197	8.88267	1.31e-09	77	FALSE	BNC2	-378827
Primary Malignancy Other Skin	pri_skin	rs74645810	9	16788333	T	C	-0.0477	0.007849	0.316226	8.89973	1.26e-09	77	FALSE	BNC2	-378832
Primary Malignancy Other Skin	pri_skin	rs76233908	9	16788336	A	G	-0.047824	0.007851	0.315886	8.93805	1.15e-09	77	FALSE	BNC2	-378835
Primary Malignancy Other Skin	pri_skin	rs4961496	9	16789652	C	T	-0.075363	0.012172	0.091478	9.2113	6.15e-10	77	FALSE	BNC2	-380151
Primary Malignancy Other Skin	pri_skin	rs10962594	9	16791743	T	C	0.074333	0.012193	0.896501	8.95249	1.12e-09	77	FALSE	BNC2	-382242
Primary Malignancy Other Skin	pri_skin	rs10962596	9	16792200	C	G	-0.074877	0.008144	0.245711	19.3977	4e-20	77	FALSE	BNC2	-382699
Primary Malignancy Other Skin	pri_skin	rs10962597	9	16794348	A	C	-0.073579	0.008141	0.245875	18.7725	1.69e-19	77	FALSE	BNC2	-384847
Primary Malignancy Other Skin	pri_skin	rs10962599	9	16795286	C	T	-0.072389	0.008115	0.246956	18.3064	4.94e-19	77	FALSE	BNC2	-385785
Primary Malignancy Other Skin	pri_skin	rs10962600	9	16795783	C	T	-0.073376	0.008136	0.246496	18.6949	2.02e-19	77	FALSE	BNC2	-386282
Primary Malignancy Other Skin	pri_skin	rs10810636	9	16799109	A	G	-0.073869	0.00813	0.245934	18.9643	1.09e-19	77	FALSE	BNC2	-389608
Primary Malignancy Other Skin	pri_skin	rs10962605	9	16799623	A	G	-0.073363	0.008115	0.247045	18.7826	1.65e-19	77	FALSE	BNC2	-390122
Primary Malignancy Other Skin	pri_skin	rs2026804	9	16800341	A	C	-0.073007	0.008114	0.247074	18.6125	2.44e-19	77	FALSE	BNC2	-390840
Primary Malignancy Other Skin	pri_skin	rs2026805	9	16800789	G	A	-0.071877	0.008063	0.25157	18.284	5.2e-19	77	FALSE	BNC2	-391288
Primary Malignancy Other Skin	pri_skin	rs4433240	9	16801130	G	C	-0.069185	0.008103	0.249494	16.8422	1.44e-17	77	FALSE	BNC2	-391629
Primary Malignancy Other Skin	pri_skin	rs12345910	9	16802118	T	C	-0.071571	0.0081	0.247887	17.9806	1.05e-18	77	FALSE	BNC2	-392617
Primary Malignancy Other Skin	pri_skin	rs4448381	9	16802531	T	C	-0.067628	0.008125	0.246064	16.0445	9.03e-17	77	FALSE	BNC2	-393030
Primary Malignancy Other Skin	pri_skin	rs2254330	9	16802973	A	G	0.063678	0.008626	0.759963	12.7894	1.62e-13	77	FALSE	BNC2	-393472
Primary Malignancy Other Skin	pri_skin	rs10962612	9	16804167	T	G	-0.068067	0.008074	0.249723	16.4399	3.63e-17	77	FALSE	BNC2	-394666
Primary Malignancy Other Skin	pri_skin	rs12375569	9	16805155	A	G	-0.068029	0.008126	0.24647	16.2228	5.99e-17	77	FALSE	BNC2	-395654
Primary Malignancy Other Skin	pri_skin	rs7865762	9	16805332	G	T	0.080159	0.011736	0.82479	11.0563	8.78e-12	77	FALSE	BNC2	-395831
Primary Malignancy Other Skin	pri_skin	rs11788776	9	16810347	C	T	-0.055364	0.007395	0.437158	13.1308	7.4e-14	77	FALSE	BNC2	-400846
Primary Malignancy Other Skin	pri_skin	rs10120880	9	16821840	C	T	-0.052535	0.008956	0.819855	8.33801	4.59e-09	77	FALSE	BNC2	-412339
Primary Malignancy Other Skin	pri_skin	rs1934282	9	16836724	C	G	-0.054624	0.007421	0.392029	12.7186	1.91e-13	77	FALSE	BNC2	-427223
Primary Malignancy Other Skin	pri_skin	rs10962633	9	16841972	T	C	0.058051	0.008662	0.785494	10.671	2.13e-11	77	FALSE	BNC2	-432471
Primary Malignancy Other Skin	pri_skin	rs4961498	9	16843013	C	A	0.062971	0.007528	0.666641	16.1981	6.34e-17	77	FALSE	BNC2	-433512
Primary Malignancy Other Skin	pri_skin	rs10756817	9	16843384	G	A	-0.0573	0.008673	0.213829	10.3913	4.06e-11	77	FALSE	BNC2	-433883
Primary Malignancy Other Skin	pri_skin	rs10810645	9	16845726	A	G	-0.063345	0.009375	0.372555	10.8343	1.46e-11	77	FALSE	BNC2	-436225
Primary Malignancy Other Skin	pri_skin	rs1339547	9	16846260	A	T	0.059524	0.00749	0.676275	14.6991	2e-15	77	FALSE	BNC2	-436759
Primary Malignancy Other Skin	pri_skin	rs1339548	9	16846323	T	C	0.059476	0.007489	0.676268	14.68	2.09e-15	77	FALSE	BNC2	-436822
Primary Malignancy Other Skin	pri_skin	rs12685078	9	16846636	G	T	0.101986	0.016589	0.926697	9.09205	8.09e-10	77	FALSE	BNC2	-437135
Primary Malignancy Other Skin	pri_skin	rs36084473	9	16847601	T	C	0.101707	0.016099	0.925896	9.56204	2.74e-10	77	FALSE	BNC2	-438100
Primary Malignancy Other Skin	pri_skin	rs35066453	9	16848716	A	G	0.100575	0.015548	0.925653	9.99065	1.02e-10	77	FALSE	BNC2	-439215
Primary Malignancy Other Skin	pri_skin	rs1339552	9	16848790	C	T	0.084764	0.015447	0.594177	7.37908	4.18e-08	77	FALSE	BNC2	-439289
Primary Malignancy Other Skin	pri_skin	rs12685962	9	16849517	C	G	0.099845	0.013871	0.929224	12.1963	6.36e-13	77	FALSE	BNC2	-440016
Primary Malignancy Other Skin	pri_skin	rs10962641	9	16849604	G	A	0.059036	0.008462	0.668229	11.5018	3.15e-12	77	FALSE	BNC2	-440103
Primary Malignancy Other Skin	pri_skin	rs10481508	9	16849720	C	T	-0.102407	0.014779	0.073977	11.3564	4.4e-12	77	FALSE	BNC2	-440219
Primary Malignancy Other Skin	pri_skin	rs4961422	9	16851320	G	A	0.076468	0.013233	0.904659	8.11208	7.73e-09	77	FALSE	BNC2	-441819
Primary Malignancy Other Skin	pri_skin	rs7038494	9	16854075	T	C	0.100728	0.0167	0.92625	8.77666	1.67e-09	77	FALSE	BNC2	-444574
Primary Malignancy Other Skin	pri_skin	rs1339551	9	16854770	T	C	0.07734	0.012841	0.902948	8.75412	1.76e-09	77	FALSE	BNC2	-445269
Primary Malignancy Other Skin	pri_skin	rs13291000	9	16855490	G	A	0.10161	0.015821	0.926742	9.85848	1.39e-10	77	FALSE	BNC2	-445989
Primary Malignancy Other Skin	pri_skin	rs61132125	9	16855653	A	G	0.077061	0.013252	0.902982	8.20599	6.22e-09	77	FALSE	BNC2	-446152
Primary Malignancy Other Skin	pri_skin	rs7031867	9	16856867	A	T	0.101766	0.015375	0.925678	10.4261	3.75e-11	77	FALSE	BNC2	-447366
Primary Malignancy Other Skin	pri_skin	rs1416742	9	16856883	G	A	-0.086084	0.014399	0.406197	8.63546	2.31e-09	77	FALSE	BNC2	-447382
Primary Malignancy Other Skin	pri_skin	rs13300099	9	16862358	A	C	0.098997	0.01396	0.929468	11.8594	1.38e-12	77	FALSE	BNC2	-452857
Primary Malignancy Other Skin	pri_skin	rs1934280	9	16862512	C	G	0.055894	0.009256	0.825623	8.79684	1.6e-09	77	FALSE	BNC2	-453011
Primary Malignancy Other Skin	pri_skin	rs12683636	9	16862691	T	C	0.09857	0.013945	0.92962	11.7876	1.63e-12	77	FALSE	BNC2	-453190
Primary Malignancy Other Skin	pri_skin	rs12682783	9	16863040	G	A	0.098587	0.013945	0.929615	11.7911	1.62e-12	77	FALSE	BNC2	-453539
Primary Malignancy Other Skin	pri_skin	rs1339549	9	16864572	T	A	0.09828	0.013879	0.929028	11.8287	1.48e-12	77	FALSE	BNC2	-455071
Primary Malignancy Other Skin	pri_skin	rs35336333	9	16865786	G	A	0.098401	0.013883	0.929024	11.8482	1.42e-12	77	FALSE	BNC2	-456285
Primary Malignancy Other Skin	pri_skin	rs7019267	9	16869168	T	C	0.099612	0.013948	0.92961	12.018	9.59e-13	77	FALSE	BNC2	-459667
Primary Malignancy Other Skin	pri_skin	rs7019402	9	16869240	T	C	-0.078957	0.011958	0.098959	10.3794	4.17e-11	77	FALSE	BNC2	-459739
Primary Malignancy Other Skin	pri_skin	rs10121817	9	16870104	A	G	-0.068317	0.012292	0.093152	7.55374	2.79e-08	77	FALSE	BNC2	-460603
Primary Malignancy Other Skin	pri_skin	rs10810649	9	16870421	A	G	-0.068567	0.012285	0.093254	7.61159	2.45e-08	77	FALSE	BNC2	-460920
Primary Malignancy Other Skin	pri_skin	rs71513271	9	16870472	A	G	0.105218	0.012889	0.915961	15.4646	3.43e-16	77	FALSE	BNC2	-460971
Primary Malignancy Other Skin	pri_skin	rs7027849	9	16873045	A	G	0.104833	0.013316	0.921894	14.439	3.64e-15	77	FALSE	BNC2	2204
Primary Malignancy Other Skin	pri_skin	rs10810650	9	16873551	C	T	-0.08437	0.015196	0.404325	7.53919	2.89e-08	77	FALSE	BNC2	2710
Primary Malignancy Other Skin	pri_skin	rs7044899	9	16873586	T	C	0.105402	0.013318	0.921929	14.5828	2.61e-15	77	FALSE	BNC2	2745
Primary Malignancy Other Skin	pri_skin	rs10962650	9	16874612	C	T	-0.084202	0.015004	0.404432	7.68846	2.05e-08	77	FALSE	BNC2	3771
Primary Malignancy Other Skin	pri_skin	rs7864210	9	16875274	A	G	0.103553	0.016632	0.923224	9.30718	4.93e-10	77	FALSE	BNC2	4433
Primary Malignancy Other Skin	pri_skin	rs7864745	9	16875622	C	T	0.105082	0.013321	0.921953	14.4944	3.2e-15	77	FALSE	BNC2	4781
Primary Malignancy Other Skin	pri_skin	rs7865075	9	16875752	G	T	-0.065984	0.012081	0.096131	7.31623	4.83e-08	77	FALSE	BNC2	4911
Primary Malignancy Other Skin	pri_skin	rs7868424	9	16876106	G	C	0.1055	0.01332	0.921951	14.6054	2.48e-15	77	FALSE	BNC2	5265
Primary Malignancy Other Skin	pri_skin	rs10756822	9	16876337	G	C	-0.075225	0.008122	0.25067	19.6725	2.13e-20	77	FALSE	BNC2	5496
Primary Malignancy Other Skin	pri_skin	rs12346199	9	16876784	G	A	-0.069688	0.009056	0.406463	13.8292	1.48e-14	77	FALSE	BNC2	5943
Primary Malignancy Other Skin	pri_skin	rs369593216	9	16876794	T	C	-0.068813	0.009099	0.415011	13.3853	4.12e-14	77	FALSE	BNC2	5953
Primary Malignancy Other Skin	pri_skin	rs374259375	9	16876795	T	C	-0.068831	0.009099	0.415035	13.3909	4.07e-14	77	FALSE	BNC2	5954
Primary Malignancy Other Skin	pri_skin	rs12378712	9	16876803	G	A	-0.066781	0.009204	0.442886	12.38	4.17e-13	77	FALSE	BNC2	5962
Primary Malignancy Other Skin	pri_skin	rs377231749	9	16876805	T	C	-0.066781	0.009204	0.442886	12.38	4.17e-13	77	FALSE	BNC2	5964
Primary Malignancy Other Skin	pri_skin	rs113473382	9	16876810	A	G	-0.066632	0.009201	0.442558	12.3369	4.6e-13	77	FALSE	BNC2	5969
Primary Malignancy Other Skin	pri_skin	rs10810654	9	16876998	T	C	-0.090652	0.009351	0.175582	21.4678	3.41e-22	77	FALSE	BNC2	6157
Primary Malignancy Other Skin	pri_skin	rs10810655	9	16877138	G	C	-0.084531	0.015483	0.402867	7.31139	4.88e-08	77	FALSE	BNC2	6297
Primary Malignancy Other Skin	pri_skin	rs4612477	9	16877254	C	G	-0.090795	0.009352	0.175486	21.5274	2.97e-22	77	FALSE	BNC2	6413
Primary Malignancy Other Skin	pri_skin	rs10962654	9	16877362	C	T	-0.090955	0.009351	0.175253	21.6077	2.47e-22	77	TRUE	BNC2	6521
Primary Malignancy Other Skin	pri_skin	rs10962655	9	16877368	C	A	-0.09073	0.009351	0.175567	21.5045	3.13e-22	77	FALSE	BNC2	6527
Primary Malignancy Other Skin	pri_skin	rs71513274	9	16877565	G	A	0.105464	0.013313	0.921889	14.6112	2.45e-15	77	FALSE	BNC2	6724
Primary Malignancy Other Skin	pri_skin	rs10810656	9	16877758	C	T	-0.090703	0.009352	0.175507	21.4886	3.25e-22	77	FALSE	BNC2	6917
Primary Malignancy Other Skin	pri_skin	rs7046433	9	16877987	A	G	-0.090638	0.00935	0.175564	21.4651	3.43e-22	77	FALSE	BNC2	7146
Primary Malignancy Other Skin	pri_skin	rs36021466	9	16880291	G	T	0.10464	0.01672	0.923228	9.39698	4.01e-10	77	FALSE	BNC2	9450
Primary Malignancy Other Skin	pri_skin	rs1981224	9	16880465	A	G	-0.090488	0.009354	0.175283	21.3824	4.15e-22	77	FALSE	BNC2	9624
Primary Malignancy Other Skin	pri_skin	rs7021921	9	16880833	T	C	0.105779	0.013314	0.921904	14.6918	2.03e-15	77	FALSE	BNC2	9992
Primary Malignancy Other Skin	pri_skin	rs35386000	9	16880946	C	G	0.105117	0.013306	0.921851	14.5346	2.92e-15	77	FALSE	BNC2	10105
Primary Malignancy Other Skin	pri_skin	rs7868212	9	16881914	G	A	0.105573	0.013316	0.921951	14.6324	2.33e-15	77	FALSE	BNC2	11073
Primary Malignancy Other Skin	pri_skin	rs71513275	9	16882161	T	G	0.105105	0.01331	0.921893	14.5219	3.01e-15	77	FALSE	BNC2	11320
Primary Malignancy Other Skin	pri_skin	rs1890640	9	16882186	C	T	-0.074712	0.008118	0.250435	19.431	3.71e-20	77	FALSE	BNC2	11345
Primary Malignancy Other Skin	pri_skin	rs71513276	9	16882414	G	A	0.105424	0.013316	0.921951	14.5943	2.55e-15	77	FALSE	BNC2	11573
Primary Malignancy Other Skin	pri_skin	rs4644350	9	16882916	C	G	-0.083666	0.014798	0.395489	7.79379	1.61e-08	77	FALSE	BNC2	12075
Primary Malignancy Other Skin	pri_skin	rs10756825	9	16883563	C	G	-0.105355	0.013305	0.078392	14.5977	2.52e-15	77	FALSE	BNC2	12722
Primary Malignancy Other Skin	pri_skin	rs10810658	9	16886600	G	A	-0.074587	0.008103	0.251672	19.4385	3.64e-20	77	FALSE	BNC2	15759
Primary Malignancy Other Skin	pri_skin	rs10756826	9	16889171	C	G	-0.073167	0.008109	0.251065	18.711	1.95e-19	77	FALSE	BNC2	18330
Primary Malignancy Other Skin	pri_skin	rs2153272	9	16890517	C	T	-0.090243	0.009341	0.175688	21.3288	4.69e-22	77	FALSE	BNC2	19676
Primary Malignancy Other Skin	pri_skin	rs4388546	9	16890849	T	A	-0.106332	0.013326	0.077965	14.8112	1.54e-15	77	FALSE	BNC2	20008
Primary Malignancy Other Skin	pri_skin	rs10738461	9	16891619	G	C	-0.106949	0.013328	0.077965	14.9707	1.07e-15	77	FALSE	BNC2	20778
Primary Malignancy Other Skin	pri_skin	rs13295308	9	16891877	C	A	0.106503	0.013335	0.92215	14.8378	1.45e-15	77	FALSE	BNC2	21036
Primary Malignancy Other Skin	pri_skin	rs13300696	9	16892517	G	A	0.106277	0.013331	0.92213	14.7854	1.64e-15	77	FALSE	BNC2	21676
Primary Malignancy Other Skin	pri_skin	rs10756828	9	16892590	A	T	-0.106486	0.013331	0.077894	14.842	1.44e-15	77	FALSE	BNC2	21749
Primary Malignancy Other Skin	pri_skin	rs12684800	9	16893054	A	G	0.106684	0.013333	0.922131	14.889	1.29e-15	77	FALSE	BNC2	22213
Primary Malignancy Other Skin	pri_skin	rs35483590	9	16893883	A	C	0.106775	0.013285	0.921423	15.0151	9.66e-16	77	FALSE	BNC2	23042
Primary Malignancy Other Skin	pri_skin	rs13291659	9	16894638	A	T	0.11276	0.018182	0.931925	9.24017	5.75e-10	77	FALSE	BNC2	23797
Primary Malignancy Other Skin	pri_skin	rs71513279	9	16894688	C	T	0.108284	0.013296	0.921518	15.3964	4.01e-16	77	FALSE	BNC2	23847
Primary Malignancy Other Skin	pri_skin	rs4436219	9	16894803	C	T	-0.108664	0.013309	0.078235	15.47	3.39e-16	77	FALSE	BNC2	23962
Primary Malignancy Other Skin	pri_skin	rs4436220	9	16894953	C	T	-0.108336	0.013306	0.078288	15.3881	4.09e-16	77	FALSE	BNC2	24112
Primary Malignancy Other Skin	pri_skin	rs34919930	9	16895222	G	A	0.107939	0.013305	0.921786	15.2826	5.22e-16	77	FALSE	BNC2	24381
Primary Malignancy Other Skin	pri_skin	rs13289064	9	16897685	G	C	0.10682	0.013337	0.922209	14.917	1.21e-15	77	FALSE	BNC2	26844
Primary Malignancy Other Skin	pri_skin	rs34358697	9	16899083	T	C	0.108289	0.013299	0.921703	15.3901	4.07e-16	77	FALSE	BNC2	28242
Primary Malignancy Other Skin	pri_skin	rs13296025	9	16900507	G	C	0.107524	0.016737	0.923632	9.86323	1.37e-10	77	FALSE	BNC2	29666
Primary Malignancy Other Skin	pri_skin	rs12552675	9	16903240	C	T	0.106963	0.013332	0.922277	14.9643	1.09e-15	77	FALSE	BNC2	32399
Primary Malignancy Other Skin	pri_skin	rs12552688	9	16903374	C	T	0.111857	0.013637	0.924967	15.607	2.47e-16	77	FALSE	BNC2	32533
Primary Malignancy Other Skin	pri_skin	rs7029285	9	16903948	G	A	-0.072649	0.012332	0.347128	8.40369	3.95e-09	77	FALSE	BNC2	33107
Primary Malignancy Other Skin	pri_skin	rs7032175	9	16904080	A	G	-0.072674	0.012264	0.34721	8.49539	3.2e-09	77	FALSE	BNC2	33239
Primary Malignancy Other Skin	pri_skin	rs7032644	9	16904141	G	A	-0.072529	0.012435	0.347118	8.25217	5.6e-09	77	FALSE	BNC2	33300
Primary Malignancy Other Skin	pri_skin	rs7032420	9	16904202	A	G	-0.072497	0.012473	0.347062	8.19915	6.32e-09	77	FALSE	BNC2	33361
Primary Malignancy Other Skin	pri_skin	rs7032909	9	16904303	G	A	-0.072495	0.012433	0.347039	8.24676	5.67e-09	77	FALSE	BNC2	33462
Primary Malignancy Other Skin	pri_skin	rs7032581	9	16904355	A	G	-0.072498	0.012462	0.347052	8.2127	6.13e-09	77	FALSE	BNC2	33514
Primary Malignancy Other Skin	pri_skin	rs7033061	9	16904496	G	A	-0.072471	0.01246	0.347029	8.2087	6.18e-09	77	FALSE	BNC2	33655
Primary Malignancy Other Skin	pri_skin	rs7033084	9	16904641	C	T	-0.072467	0.012492	0.347062	8.17006	6.76e-09	77	FALSE	BNC2	33800
Primary Malignancy Other Skin	pri_skin	rs7033194	9	16904705	C	T	-0.072756	0.012336	0.347089	8.42142	3.79e-09	77	FALSE	BNC2	33864
Primary Malignancy Other Skin	pri_skin	rs7033354	9	16904846	C	T	-0.072601	0.012521	0.347075	8.16259	6.88e-09	77	FALSE	BNC2	34005
Primary Malignancy Other Skin	pri_skin	rs10756835	9	16904948	A	C	-0.072527	0.012394	0.347063	8.30152	4.99e-09	77	FALSE	BNC2	34107
Primary Malignancy Other Skin	pri_skin	rs12344726	9	16905328	G	A	-0.072593	0.012355	0.347022	8.36324	4.33e-09	77	FALSE	BNC2	34487
Primary Malignancy Other Skin	pri_skin	rs10810662	9	16905615	T	A	-0.080398	0.011705	0.19651	11.1727	6.72e-12	77	FALSE	BNC2	34774
Primary Malignancy Other Skin	pri_skin	rs5001566	9	16905616	T	A	0.114857	0.020244	0.94859	7.84323	1.43e-08	77	FALSE	BNC2	34775
Primary Malignancy Other Skin	pri_skin	rs10962680	9	16905824	C	T	-0.080807	0.010437	0.258179	13.9917	1.02e-14	77	FALSE	BNC2	34983
Primary Malignancy Other Skin	pri_skin	rs10962681	9	16905827	T	G	-0.080806	0.010437	0.258179	13.9914	1.02e-14	77	FALSE	BNC2	34986
Primary Malignancy Other Skin	pri_skin	rs7868583	9	16906359	G	A	-0.072579	0.012449	0.346989	8.24518	5.69e-09	77	FALSE	BNC2	35518
Primary Malignancy Other Skin	pri_skin	rs9697099	9	16907621	T	A	-0.056805	0.009865	0.294403	8.05957	8.72e-09	77	FALSE	BNC2	36780
Primary Malignancy Other Skin	pri_skin	rs7848057	9	16908609	G	A	0.082201	0.014313	0.891399	8.02028	9.54e-09	77	FALSE	BNC2	37768
Primary Malignancy Other Skin	pri_skin	rs1416745	9	16911091	C	G	0.104064	0.013248	0.921433	14.3788	4.18e-15	77	FALSE	BNC2	40250
Primary Malignancy Other Skin	pri_skin	rs4246133	9	16912919	A	G	0.081976	0.011178	0.887203	12.6323	2.33e-13	77	FALSE	BNC2	42078
Primary Malignancy Other Skin	pri_skin	rs881557	9	16915644	C	A	0.101182	0.013288	0.921905	13.558	2.77e-14	77	FALSE	BNC2	44803
Primary Malignancy Other Skin	pri_skin	rs34097600	9	16915716	G	T	0.102615	0.013289	0.921908	13.9204	1.2e-14	77	FALSE	BNC2	44875
Primary Malignancy Other Skin	pri_skin	rs12551173	9	16916454	A	C	0.08499	0.011456	0.889404	12.9091	1.23e-13	77	FALSE	BNC2	45613
Primary Malignancy Other Skin	pri_skin	rs34983435	9	16917322	G	C	0.063296	0.011526	0.887751	7.38939	4.08e-08	77	FALSE	BNC2	46481
Primary Malignancy Other Skin	pri_skin	rs10120433	9	16921275	C	T	-0.062673	0.010984	0.250904	7.92587	1.19e-08	77	FALSE	BNC2	50434
Primary Malignancy Other Skin	pri_skin	rs10810674	9	16923235	A	G	-0.06347	0.011186	0.250397	7.84394	1.43e-08	77	FALSE	BNC2	52394
Primary Malignancy Other Skin	pri_skin	rs10810677	9	16923857	C	T	-0.063261	0.011393	0.25027	7.53976	2.89e-08	77	FALSE	BNC2	53016
Primary Malignancy Other Skin	pri_skin	rs1572763	9	16925009	G	A	-0.083523	0.014878	0.107083	7.6929	2.03e-08	77	FALSE	BNC2	54168
Primary Malignancy Other Skin	pri_skin	rs1001300	9	16925830	C	T	-0.064782	0.011628	0.262412	7.58696	2.59e-08	77	FALSE	BNC2	54989
Primary Malignancy Other Skin	pri_skin	rs10756838	9	16926091	T	C	-0.06441	0.011543	0.262335	7.60837	2.46e-08	77	FALSE	BNC2	55250
Primary Malignancy Other Skin	pri_skin	rs10962715	9	16930541	A	C	-0.059229	0.008247	0.235911	12.1442	7.17e-13	77	FALSE	BNC2	59700
Primary Malignancy Other Skin	pri_skin	rs10962716	9	16930636	C	T	-0.059628	0.008257	0.23529	12.272	5.35e-13	77	FALSE	BNC2	59795
Primary Malignancy Other Skin	pri_skin	rs7341731	9	16930766	G	A	-0.058276	0.008398	0.223553	11.3888	4.09e-12	77	FALSE	BNC2	59925
Primary Malignancy Other Skin	pri_skin	rs1538585	9	16930911	A	C	-0.059644	0.008259	0.23512	12.2731	5.33e-13	77	FALSE	BNC2	60070
Primary Malignancy Other Skin	pri_skin	rs62543623	9	16934749	C	T	0.05927	0.008393	0.775844	11.7679	1.71e-12	77	FALSE	BNC2	63908
Primary Malignancy Other Skin	pri_skin	rs7035981	9	16936283	T	C	-0.059627	0.008455	0.219915	11.7381	1.83e-12	77	FALSE	BNC2	65442
Primary Malignancy Other Skin	pri_skin	rs10962732	9	16936863	A	G	-0.058342	0.008459	0.218558	11.2579	5.52e-12	77	FALSE	BNC2	66022
Primary Malignancy Other Skin	pri_skin	rs10810685	9	16937341	G	A	-0.058457	0.008608	0.207494	10.937	1.16e-11	77	FALSE	BNC2	66500
Primary Malignancy Other Skin	pri_skin	rs4551457	9	16937515	A	G	-0.058138	0.008607	0.207541	10.8284	1.48e-11	77	FALSE	BNC2	66674
Primary Malignancy Other Skin	pri_skin	rs4317674	9	16937552	A	G	-0.058136	0.008607	0.207537	10.8282	1.49e-11	77	FALSE	BNC2	66711
Primary Malignancy Other Skin	pri_skin	rs4366170	9	16937807	G	A	-0.057735	0.008594	0.208256	10.7183	1.91e-11	77	FALSE	BNC2	66966
Primary Malignancy Other Skin	pri_skin	rs10962734	9	16938199	G	C	-0.057812	0.008602	0.20784	10.7267	1.88e-11	77	FALSE	BNC2	67358
Primary Malignancy Other Skin	pri_skin	rs9657592	9	16938927	G	A	-0.057741	0.008602	0.207898	10.7029	1.98e-11	77	FALSE	BNC2	68086
Primary Malignancy Other Skin	pri_skin	rs10810688	9	16939118	C	T	-0.058008	0.008602	0.207833	10.7944	1.61e-11	77	FALSE	BNC2	68277
Primary Malignancy Other Skin	pri_skin	rs9657594	9	16939146	G	A	-0.057994	0.008604	0.207802	10.7854	1.64e-11	77	FALSE	BNC2	68305
Primary Malignancy Other Skin	pri_skin	rs4961507	9	16939350	T	G	-0.058145	0.008604	0.207794	10.8389	1.45e-11	77	FALSE	BNC2	68509
Primary Malignancy Other Skin	pri_skin	rs10756843	9	16940134	G	A	-0.057983	0.008604	0.207752	10.782	1.65e-11	77	FALSE	BNC2	69293
Primary Malignancy Other Skin	pri_skin	rs7872099	9	16940516	C	G	-0.056358	0.008587	0.208652	10.2631	5.46e-11	77	FALSE	BNC2	69675
Primary Malignancy Other Skin	pri_skin	rs7872119	9	16940551	C	T	-0.05637	0.008587	0.208659	10.2671	5.41e-11	77	FALSE	BNC2	69710
Primary Malignancy Other Skin	pri_skin	rs7872571	9	16940704	G	A	-0.056003	0.008576	0.209319	10.1683	6.79e-11	77	FALSE	BNC2	69863
Primary Malignancy Other Skin	pri_skin	rs10810690	9	16941158	A	G	-0.056033	0.008586	0.208686	10.1558	6.99e-11	77	FALSE	BNC2	70317
Primary Malignancy Other Skin	pri_skin	rs10810692	9	16941349	A	G	-0.056382	0.008587	0.208639	10.2713	5.35e-11	77	FALSE	BNC2	70508
Primary Malignancy Other Skin	pri_skin	rs10810693	9	16941569	A	C	-0.0563	0.008587	0.208653	10.2438	5.7e-11	77	FALSE	BNC2	70728
Primary Malignancy Other Skin	pri_skin	rs10756844	9	16941886	C	T	-0.056316	0.008588	0.208645	10.2474	5.66e-11	77	FALSE	BNC2	71045
Primary Malignancy Other Skin	pri_skin	rs1970387	9	16942067	T	C	-0.056108	0.008588	0.208702	10.1771	6.65e-11	77	FALSE	BNC2	71226
Primary Malignancy Other Skin	pri_skin	rs1970388	9	16942168	T	C	-0.056147	0.008588	0.208675	10.1898	6.46e-11	77	FALSE	BNC2	71327
Primary Malignancy Other Skin	pri_skin	rs1890641	9	16943412	T	A	-0.05306	0.009481	0.318645	7.64911	2.24e-08	77	FALSE	BNC2	72571
Primary Malignancy Other Skin	pri_skin	rs74903566	9	21941315	G	A	-0.100422	0.016129	0.952906	9.30744	4.93e-10	78	FALSE	MTAP	9669
Primary Malignancy Other Skin	pri_skin	rs4977750	9	21944317	C	A	0.059807	0.010076	0.135804	8.52081	3.01e-09	78	FALSE	MTAP	12671
Primary Malignancy Other Skin	pri_skin	rs4246843	9	21944627	C	T	0.064428	0.010257	0.129473	9.46044	3.46e-10	78	FALSE	MTAP	12981
Primary Malignancy Other Skin	pri_skin	rs4382559	9	21944818	A	G	0.064201	0.010253	0.129504	9.4055	3.93e-10	78	FALSE	MTAP	13172
Primary Malignancy Other Skin	pri_skin	rs2811717	9	21946322	C	T	0.058411	0.010326	0.125338	7.80014	1.58e-08	78	FALSE	MTAP	14676
Primary Malignancy Other Skin	pri_skin	rs2811718	9	21946891	A	T	0.064448	0.010251	0.129215	9.47632	3.34e-10	78	FALSE	MTAP	15245
Primary Malignancy Other Skin	pri_skin	rs2811719	9	21947472	G	C	0.061537	0.010476	0.122108	8.35937	4.37e-09	78	FALSE	MTAP	15826
Primary Malignancy Other Skin	pri_skin	rs2811720	9	21947957	G	C	0.061044	0.010494	0.121553	8.21033	6.16e-09	78	FALSE	MTAP	16311
Primary Malignancy Other Skin	pri_skin	rs2427852	9	21950432	T	A	0.088735	0.012042	0.091205	12.7456	1.8e-13	78	FALSE	C9orf53	16705
Primary Malignancy Other Skin	pri_skin	rs2157716	9	21950446	C	T	0.064917	0.008374	0.751948	14.0247	9.45e-15	78	FALSE	C9orf53	16691
Primary Malignancy Other Skin	pri_skin	rs2263145	9	21950452	T	C	0.090327	0.011866	0.093991	13.5503	2.82e-14	78	FALSE	C9orf53	16685
Primary Malignancy Other Skin	pri_skin	rs2427853	9	21950472	T	C	0.087941	0.011924	0.091388	12.7671	1.71e-13	78	FALSE	C9orf53	16665
Primary Malignancy Other Skin	pri_skin	rs12349081	9	21951902	C	A	0.066675	0.01186	0.900968	7.71285	1.94e-08	78	FALSE	C9orf53	15235
Primary Malignancy Other Skin	pri_skin	rs62556541	9	21954071	G	T	0.073931	0.012011	0.904597	9.11271	7.71e-10	78	FALSE	C9orf53	13066
Primary Malignancy Other Skin	pri_skin	rs12335859	9	21955460	G	A	0.067016	0.011764	0.900512	7.90249	1.25e-08	78	FALSE	C9orf53	11677
Primary Malignancy Other Skin	pri_skin	rs9657608	9	21956230	C	T	0.07024	0.011579	0.896682	8.87071	1.35e-09	78	FALSE	C9orf53	10907
Primary Malignancy Other Skin	pri_skin	rs2518716	9	21956470	A	G	0.088272	0.011837	0.091721	13.0347	9.23e-14	78	FALSE	C9orf53	10667
Primary Malignancy Other Skin	pri_skin	rs717326	9	21958524	T	C	0.069484	0.011546	0.895819	8.74056	1.82e-09	78	FALSE	C9orf53	8613
Primary Malignancy Other Skin	pri_skin	rs3948753	9	21959860	G	A	0.068267	0.011791	0.90061	8.14028	7.24e-09	78	FALSE	C9orf53	7277
Primary Malignancy Other Skin	pri_skin	rs7041637	9	21961866	C	A	0.065896	0.00782	0.719076	16.4265	3.75e-17	78	FALSE	C9orf53	5271
Primary Malignancy Other Skin	pri_skin	rs184687008	9	21962012	T	A	-0.096158	0.012511	0.917392	13.7992	1.59e-14	78	FALSE	C9orf53	5125
Primary Malignancy Other Skin	pri_skin	rs67226702	9	21964463	T	A	0.068008	0.009172	0.814574	12.896	1.27e-13	78	FALSE	C9orf53	2674
Primary Malignancy Other Skin	pri_skin	rs3731257	9	21966221	G	A	0.066674	0.008112	0.750267	15.6653	2.16e-16	78	FALSE	C9orf53	916
Primary Malignancy Other Skin	pri_skin	rs56018935	9	21966527	C	G	-0.09324	0.011807	0.908599	14.524	2.99e-15	78	FALSE	C9orf53	610
Primary Malignancy Other Skin	pri_skin	rs3088440	9	21968159	G	A	0.071892	0.01199	0.904315	8.68164	2.08e-09	78	FALSE	CDKN2A	-408
Primary Malignancy Other Skin	pri_skin	rs3731246	9	21971989	C	G	-0.084764	0.011496	0.902803	12.7602	1.74e-13	78	FALSE	CDKN2A	-4238
Primary Malignancy Other Skin	pri_skin	rs3731239	9	21974218	A	G	-0.060331	0.007086	0.611084	16.7509	1.77e-17	78	FALSE	CDKN2A	-6467
Primary Malignancy Other Skin	pri_skin	rs2518721	9	21979204	G	A	0.080644	0.011125	0.104943	12.3592	4.37e-13	78	FALSE	CDKN2A	-11453
Primary Malignancy Other Skin	pri_skin	rs2811709	9	21980151	A	G	0.081082	0.011137	0.104514	12.4596	3.47e-13	78	FALSE	CDKN2A	-12400
Primary Malignancy Other Skin	pri_skin	rs4074785	9	21981583	G	A	0.085381	0.011994	0.904623	11.9448	1.14e-12	78	FALSE	CDKN2A	-13832
Primary Malignancy Other Skin	pri_skin	rs2518723	9	21995882	C	T	-0.105489	0.00881	0.500773	32.2759	5.3e-33	78	FALSE	CDKN2A	582
Primary Malignancy Other Skin	pri_skin	rs78545330	9	21995941	T	A	-0.095115	0.01207	0.913104	14.4646	3.43e-15	78	FALSE	CDKN2A	641
Primary Malignancy Other Skin	pri_skin	rs61271866	9	21997015	T	A	-0.088012	0.00781	0.696769	28.6972	2.01e-29	78	FALSE	CDKN2A	1715
Primary Malignancy Other Skin	pri_skin	rs3218020	9	21997872	G	A	0.081392	0.007306	0.649713	28.0635	8.64e-29	78	FALSE	CDKN2A	2572
Primary Malignancy Other Skin	pri_skin	rs2811712	9	21998035	G	A	0.090957	0.011503	0.096645	14.559	2.76e-15	78	FALSE	CDKN2A	2735
Primary Malignancy Other Skin	pri_skin	rs3218018	9	21998139	T	G	-0.10253	0.012211	0.916025	16.3148	4.84e-17	78	FALSE	CDKN2A	2839
Primary Malignancy Other Skin	pri_skin	rs3218012	9	21998660	G	A	0.107546	0.00697	0.547012	52.9468	1.13e-53	78	FALSE	CDKN2A	3360
Primary Malignancy Other Skin	pri_skin	rs3218009	9	21998757	C	G	-0.060925	0.009989	0.863522	8.95885	1.1e-09	78	FALSE	CDKN2A	3457
Primary Malignancy Other Skin	pri_skin	rs2811713	9	21999328	G	A	-0.068904	0.00879	0.605362	14.3213	4.77e-15	78	FALSE	CDKN2B	3574
Primary Malignancy Other Skin	pri_skin	rs3218007	9	21999800	C	T	-0.096882	0.011909	0.910886	15.3649	4.32e-16	78	FALSE	CDKN2B	3102
Primary Malignancy Other Skin	pri_skin	rs3218005	9	22000247	T	C	-0.096877	0.011908	0.910887	15.3642	4.32e-16	78	FALSE	CDKN2B	2655
Primary Malignancy Other Skin	pri_skin	rs3218002	9	22000841	G	A	-0.097081	0.011911	0.910947	15.4189	3.81e-16	78	FALSE	CDKN2B	2061
Primary Malignancy Other Skin	pri_skin	rs3217992	9	22003223	C	T	0.083784	0.007184	0.625981	30.6662	2.16e-31	78	FALSE	CDKN2B	-321
Primary Malignancy Other Skin	pri_skin	rs1063192	9	22003367	G	A	0.077032	0.00934	0.438777	15.7704	1.7e-16	78	FALSE	CDKN2B	-465
Primary Malignancy Other Skin	pri_skin	rs3217986	9	22005330	T	G	0.088572	0.011885	0.902498	13.0189	9.57e-14	78	FALSE	CDKN2B	-2428
Primary Malignancy Other Skin	pri_skin	rs2069426	9	22006273	G	T	-0.102976	0.012208	0.916048	16.4568	3.49e-17	78	FALSE	CDKN2B	-3371
Primary Malignancy Other Skin	pri_skin	rs974336	9	22006348	C	T	-0.097348	0.011912	0.910971	15.4976	3.18e-16	78	FALSE	CDKN2B	-3446
Primary Malignancy Other Skin	pri_skin	rs2069422	9	22008026	G	T	0.094645	0.011743	0.091993	15.096	8.02e-16	78	FALSE	CDKN2B	-5124
Primary Malignancy Other Skin	pri_skin	rs2069418	9	22009698	G	C	0.076426	0.009604	0.449855	14.7351	1.84e-15	78	FALSE	CDKN2B	336
Primary Malignancy Other Skin	pri_skin	rs2069416	9	22010004	T	A	0.085988	0.007373	0.659197	30.6673	2.15e-31	78	FALSE	CDKN2B	642
Primary Malignancy Other Skin	pri_skin	rs76959412	9	22011083	G	C	-0.151841	0.0275	0.98464	7.4632	3.44e-08	78	FALSE	CDKN2B	1721
Primary Malignancy Other Skin	pri_skin	rs13298881	9	22012051	T	C	0.066213	0.012039	0.90279	7.40994	3.89e-08	78	FALSE	CDKN2B	2689
Primary Malignancy Other Skin	pri_skin	rs545226	9	22012422	G	A	-0.080564	0.007102	0.3966	29.0645	8.62e-30	78	FALSE	CDKN2B	3060
Primary Malignancy Other Skin	pri_skin	rs77920300	9	22012441	C	T	-0.102819	0.012205	0.916039	16.4179	3.82e-17	78	FALSE	CDKN2B	3079
Primary Malignancy Other Skin	pri_skin	rs10811640	9	22013411	G	T	0.108472	0.006976	0.539939	53.7428	1.81e-54	78	FALSE	CDKN2B	4049
Primary Malignancy Other Skin	pri_skin	rs10757263	9	22013805	C	T	0.108386	0.007001	0.540021	53.2803	5.24e-54	78	FALSE	CDKN2B	4443
Primary Malignancy Other Skin	pri_skin	rs10811641	9	22014137	C	G	0.083538	0.007238	0.637906	30.0524	8.86e-31	78	FALSE	CDKN2B	4775
Primary Malignancy Other Skin	pri_skin	rs1101329	9	22015997	C	T	-0.079118	0.014417	0.583949	7.3801	4.17e-08	78	FALSE	CDKN2B	6635
Primary Malignancy Other Skin	pri_skin	rs10217269	9	22016173	C	T	0.098072	0.012648	0.913858	14.0294	9.35e-15	78	FALSE	CDKN2B	6811
Primary Malignancy Other Skin	pri_skin	rs62556546	9	22016510	C	G	-0.084787	0.008225	0.68212	24.1575	6.96e-25	78	FALSE	CDKN2B	7148
Primary Malignancy Other Skin	pri_skin	rs10217281	9	22016617	G	A	0.108043	0.006955	0.540306	53.6484	2.25e-54	78	FALSE	CDKN2B	7255
Primary Malignancy Other Skin	pri_skin	rs2106120	9	22017101	G	T	0.108415	0.006952	0.539517	54.0503	8.91e-55	78	FALSE	CDKN2B	7739
Primary Malignancy Other Skin	pri_skin	rs2106119	9	22017550	A	G	0.108225	0.006951	0.538523	53.8915	1.28e-54	78	FALSE	CDKN2B	8188
Primary Malignancy Other Skin	pri_skin	rs643319	9	22017836	C	A	-0.110525	0.012185	0.512927	18.9011	1.26e-19	78	FALSE	CDKN2B	8474
Primary Malignancy Other Skin	pri_skin	rs7044859	9	22018781	T	A	0.108494	0.006952	0.53937	54.1368	7.3e-55	78	FALSE	CDKN2B	9419
Primary Malignancy Other Skin	pri_skin	rs523096	9	22019129	A	G	-0.077113	0.011187	0.556561	11.2463	5.67e-12	78	FALSE	CDKN2B	9767
Primary Malignancy Other Skin	pri_skin	rs62556547	9	22019156	T	C	-0.062417	0.009955	0.863754	9.42859	3.73e-10	78	FALSE	CDKN2B	9794
Primary Malignancy Other Skin	pri_skin	rs518394	9	22019673	G	C	-0.077301	0.011386	0.557215	10.9312	1.17e-11	78	FALSE	CDKN2B	10311
Primary Malignancy Other Skin	pri_skin	rs10757264	9	22019732	A	G	0.108698	0.008935	0.512749	33.289	5.14e-34	78	FALSE	CDKN2B	10370
Primary Malignancy Other Skin	pri_skin	rs490005	9	22020493	G	A	-0.108626	0.010665	0.494829	23.6082	2.46e-24	78	FALSE	CDKN2B	11131
Primary Malignancy Other Skin	pri_skin	rs597816	9	22021172	T	C	-0.07847	0.012817	0.583372	9.02231	9.5e-10	78	FALSE	CDKN2B	11810
Primary Malignancy Other Skin	pri_skin	rs568447	9	22021615	G	A	-0.082115	0.007652	0.41779	26.1049	7.85e-27	78	FALSE	CDKN2B	12253
Primary Malignancy Other Skin	pri_skin	rs567453	9	22021737	G	C	-0.111669	0.012009	0.515774	19.8211	1.51e-20	78	FALSE	CDKN2B	12375
Primary Malignancy Other Skin	pri_skin	rs581876	9	22022376	C	T	-0.08229	0.014151	0.605252	8.20617	6.22e-09	78	FALSE	CDKN2B	13014
Primary Malignancy Other Skin	pri_skin	rs10965212	9	22023795	T	A	0.109652	0.007078	0.517524	53.3516	4.45e-54	78	FALSE	CDKN2B	14433
Primary Malignancy Other Skin	pri_skin	rs504318	9	22024023	A	T	-0.111503	0.011944	0.514956	19.9699	1.07e-20	78	FALSE	CDKN2B	14661
Primary Malignancy Other Skin	pri_skin	rs496892	9	22024351	C	T	-0.110719	0.011653	0.516516	20.6562	2.21e-21	78	FALSE	CDKN2B	14989
Primary Malignancy Other Skin	pri_skin	rs10811643	9	22024966	A	G	0.107475	0.006948	0.535495	53.204	6.25e-54	78	FALSE	CDKN2B	15604
Primary Malignancy Other Skin	pri_skin	rs10811644	9	22025067	A	T	0.107233	0.006949	0.535578	52.9494	1.12e-53	78	FALSE	CDKN2B	15705
Primary Malignancy Other Skin	pri_skin	rs7035484	9	22025240	C	G	0.107089	0.006948	0.535654	52.8307	1.48e-53	78	FALSE	CDKN2B	15878
Primary Malignancy Other Skin	pri_skin	rs116729641	9	22025432	G	A	-0.102967	0.012205	0.91608	16.4631	3.44e-17	78	FALSE	CDKN2B	16070
Primary Malignancy Other Skin	pri_skin	rs10738604	9	22025493	G	A	0.08043	0.007249	0.640138	27.8451	1.43e-28	78	FALSE	CDKN2B	16131
Primary Malignancy Other Skin	pri_skin	rs77284052	9	22025885	C	T	-0.102955	0.012205	0.916076	16.4592	3.47e-17	78	FALSE	CDKN2B	16523
Primary Malignancy Other Skin	pri_skin	rs615552	9	22026077	T	C	-0.076032	0.01042	0.560993	12.5125	3.07e-13	78	FALSE	CDKN2B	16715
Primary Malignancy Other Skin	pri_skin	rs613312	9	22026594	G	A	-0.079977	0.012057	0.579199	10.4682	3.4e-11	78	FALSE	CDKN2B	17232
Primary Malignancy Other Skin	pri_skin	rs543830	9	22026639	A	T	-0.079976	0.012053	0.579186	10.4739	3.36e-11	78	FALSE	CDKN2B	17277
Primary Malignancy Other Skin	pri_skin	rs1591136	9	22026834	G	C	0.10949	0.007143	0.517473	52.2602	5.49e-53	78	FALSE	CDKN2B	17472
Primary Malignancy Other Skin	pri_skin	rs599452	9	22027402	G	A	-0.079902	0.011694	0.579165	11.0634	8.64e-12	78	FALSE	CDKN2B	18040
Primary Malignancy Other Skin	pri_skin	rs598664	9	22027551	C	T	0.095948	0.011751	0.091617	15.4708	3.38e-16	78	FALSE	CDKN2B	18189
Primary Malignancy Other Skin	pri_skin	rs62560774	9	22028406	C	A	-0.086662	0.007505	0.675738	30.0795	8.33e-31	78	FALSE	CDKN2B	19044
Primary Malignancy Other Skin	pri_skin	rs7049105	9	22028801	A	G	0.109532	0.006923	0.517387	55.6052	2.48e-56	78	FALSE	CDKN2B	19439
Primary Malignancy Other Skin	pri_skin	rs679038	9	22029080	G	A	-0.080274	0.01207	0.579071	10.5195	3.02e-11	78	FALSE	CDKN2B	19718
Primary Malignancy Other Skin	pri_skin	rs10965215	9	22029445	G	A	0.109815	0.006924	0.519063	55.8713	1.35e-56	78	FALSE	CDKN2B	20083
Primary Malignancy Other Skin	pri_skin	rs564398	9	22029547	T	C	-0.079196	0.012034	0.578537	10.3157	4.83e-11	78	FALSE	CDKN2B	20185
Primary Malignancy Other Skin	pri_skin	rs4977753	9	22030027	C	T	0.108961	0.006923	0.518362	55.0351	9.22e-56	78	FALSE	CDKN2B	20665
Primary Malignancy Other Skin	pri_skin	rs662463	9	22030438	A	G	0.096046	0.011752	0.091595	15.4988	3.17e-16	78	FALSE	CDKN2B	21076
Primary Malignancy Other Skin	pri_skin	rs7865618	9	22031005	G	A	0.078371	0.009222	0.430083	16.6924	2.03e-17	78	FALSE	CDKN2B	21643
Primary Malignancy Other Skin	pri_skin	rs10115049	9	22032119	A	G	0.109959	0.006927	0.517538	55.9758	1.06e-56	78	FALSE	CDKN2B	22757
Primary Malignancy Other Skin	pri_skin	rs634537	9	22032152	T	G	-0.079692	0.011076	0.578884	12.1868	6.5e-13	78	FALSE	CDKN2B	22790
Primary Malignancy Other Skin	pri_skin	rs2157719	9	22033366	C	T	0.078475	0.008849	0.430093	18.1033	7.88e-19	78	FALSE	CDKN2B	24004
Primary Malignancy Other Skin	pri_skin	rs79985856	9	22033824	C	T	-0.103706	0.012199	0.916004	16.7027	1.98e-17	78	FALSE	CDKN2B	24462
Primary Malignancy Other Skin	pri_skin	rs79182326	9	22034267	C	T	-0.103482	0.012205	0.916087	16.6195	2.4e-17	78	FALSE	CDKN2B	24905
Primary Malignancy Other Skin	pri_skin	rs2151280	9	22034719	G	A	0.109419	0.006926	0.51985	55.4504	3.55e-56	78	FALSE	CDKN2B	25357
Primary Malignancy Other Skin	pri_skin	rs1008878	9	22036112	G	T	0.078899	0.009537	0.431979	15.861	1.38e-16	78	FALSE	CDKN2B	26750
Primary Malignancy Other Skin	pri_skin	rs1556515	9	22036367	C	T	0.078877	0.009627	0.42982	15.5724	2.68e-16	78	FALSE	CDKN2B	27005
Primary Malignancy Other Skin	pri_skin	rs1333037	9	22040765	C	T	0.079024	0.008638	0.43015	19.2117	6.14e-20	78	FALSE	CDKN2B	31403
Primary Malignancy Other Skin	pri_skin	rs76213463	9	22040839	G	A	-0.103536	0.012227	0.916371	16.5777	2.64e-17	78	FALSE	CDKN2B	31477
Primary Malignancy Other Skin	pri_skin	rs80166549	9	22041155	A	G	-0.10272	0.0122	0.91593	16.4003	3.98e-17	78	FALSE	CDKN2B	31793
Primary Malignancy Other Skin	pri_skin	rs1360590	9	22041443	T	C	0.110857	0.006924	0.518337	56.9101	1.23e-57	78	FALSE	CDKN2B	32081
Primary Malignancy Other Skin	pri_skin	rs17694493	9	22041998	C	G	-0.114038	0.009966	0.864325	29.557	2.77e-30	78	FALSE	CDKN2B	32636
Primary Malignancy Other Skin	pri_skin	rs12352425	9	22042086	G	A	0.091209	0.011876	0.902114	13.7782	1.67e-14	78	FALSE	CDKN2B	32724
Primary Malignancy Other Skin	pri_skin	rs1412830	9	22043612	C	T	-0.060607	0.007144	0.629982	16.638	2.3e-17	78	FALSE	CDKN2B	34250
Primary Malignancy Other Skin	pri_skin	rs1333036	9	22043819	T	C	0.1107	0.006924	0.519316	56.7659	1.71e-57	78	FALSE	CDKN2B	34457
Primary Malignancy Other Skin	pri_skin	rs1412829	9	22043926	A	G	-0.080512	0.009649	0.576876	16.1217	7.56e-17	78	FALSE	CDKN2B	34564
Primary Malignancy Other Skin	pri_skin	rs1333035	9	22044059	G	A	0.090751	0.011492	0.096772	14.5224	3e-15	78	FALSE	CDKN2B	34697
Primary Malignancy Other Skin	pri_skin	rs1333034	9	22044122	C	T	0.095476	0.011752	0.091748	15.3256	4.72e-16	78	FALSE	CDKN2B	34760
Primary Malignancy Other Skin	pri_skin	rs1360589	9	22045317	C	T	0.080393	0.008167	0.426748	22.1098	7.77e-23	78	FALSE	CDKN2B	35955
Primary Malignancy Other Skin	pri_skin	rs10120806	9	22047945	T	C	0.111068	0.006922	0.515483	57.1576	6.96e-58	78	FALSE	CDKN2B	38583
Primary Malignancy Other Skin	pri_skin	rs7027950	9	22048391	C	T	0.111485	0.006923	0.515847	57.5753	2.66e-58	78	FALSE	CDKN2B	39029
Primary Malignancy Other Skin	pri_skin	rs7028268	9	22048414	G	A	0.082182	0.007166	0.620127	29.6853	2.06e-30	78	FALSE	CDKN2B	39052
Primary Malignancy Other Skin	pri_skin	rs7028570	9	22048683	G	A	0.11111	0.006922	0.515823	57.2013	6.29e-58	78	FALSE	CDKN2B	39321
Primary Malignancy Other Skin	pri_skin	rs10757265	9	22048859	T	C	0.11134	0.006922	0.515471	57.4466	3.58e-58	78	FALSE	CDKN2B	39497
Primary Malignancy Other Skin	pri_skin	rs10757266	9	22049555	C	T	0.11194	0.006922	0.514883	58.0481	8.95e-59	78	TRUE	CDKN2B	40193
Primary Malignancy Other Skin	pri_skin	rs10811645	9	22049656	G	A	0.111373	0.00692	0.51408	57.4989	3.17e-58	78	FALSE	CDKN2B	40294
Primary Malignancy Other Skin	pri_skin	rs944799	9	22050613	A	G	0.110919	0.00692	0.513492	57.0501	8.91e-58	78	FALSE	CDKN2B	41251
Primary Malignancy Other Skin	pri_skin	rs944800	9	22050898	A	G	0.086306	0.007283	0.332241	31.6321	2.33e-32	78	FALSE	CDKN2B	41536
Primary Malignancy Other Skin	pri_skin	rs17694555	9	22051295	A	G	-0.100113	0.012372	0.918055	15.209	6.18e-16	78	FALSE	CDKN2B	41933
Primary Malignancy Other Skin	pri_skin	rs944801	9	22051670	G	C	0.080463	0.007949	0.424792	23.3254	4.73e-24	78	FALSE	CDKN2B	42308
Primary Malignancy Other Skin	pri_skin	rs62560775	9	22052068	A	G	0.093945	0.011562	0.895886	15.3279	4.7e-16	78	FALSE	CDKN2B	42706
Primary Malignancy Other Skin	pri_skin	rs6475604	9	22052734	T	C	0.080563	0.007983	0.42491	23.1926	6.42e-24	78	FALSE	CDKN2B	43372
Primary Malignancy Other Skin	pri_skin	rs10757267	9	22052810	G	C	0.110245	0.006917	0.512592	56.4122	3.87e-57	78	FALSE	CDKN2B	43448
Primary Malignancy Other Skin	pri_skin	rs11790231	9	22053591	G	A	0.083571	0.012449	0.885093	10.7041	1.98e-11	78	FALSE	CDKN2B	44229
Primary Malignancy Other Skin	pri_skin	rs10965219	9	22053687	A	G	0.110582	0.006915	0.51264	56.7857	1.64e-57	78	FALSE	CDKN2B	44325
Primary Malignancy Other Skin	pri_skin	rs7027048	9	22053709	A	G	0.110441	0.006916	0.512719	56.6203	2.4e-57	78	FALSE	CDKN2B	44347
Primary Malignancy Other Skin	pri_skin	rs17756311	9	22053895	G	A	-0.100583	0.012305	0.917466	15.5031	3.14e-16	78	FALSE	CDKN2B	44533
Primary Malignancy Other Skin	pri_skin	rs7030641	9	22054040	C	T	0.079584	0.00698	0.425602	29.354	4.43e-30	78	FALSE	CDKN2B	44678
Primary Malignancy Other Skin	pri_skin	rs74655961	9	22054164	A	G	-0.100698	0.012308	0.917511	15.5301	2.95e-16	78	FALSE	CDKN2B	44802
Primary Malignancy Other Skin	pri_skin	rs17694572	9	22054356	G	A	-0.10101	0.01231	0.91754	15.6169	2.42e-16	78	FALSE	CDKN2B	44994
Primary Malignancy Other Skin	pri_skin	rs7874604	9	22054690	T	C	0.106519	0.008639	0.520971	34.1691	6.78e-35	78	FALSE	CDKN2B	45328
Primary Malignancy Other Skin	pri_skin	rs115939893	9	22054821	G	A	-0.101018	0.012312	0.917549	15.6142	2.43e-16	78	FALSE	CDKN2B	45459
Primary Malignancy Other Skin	pri_skin	rs2383204	9	22055048	A	G	0.110845	0.006919	0.512174	56.9913	1.02e-57	78	FALSE	CDKN2B	45686
Primary Malignancy Other Skin	pri_skin	rs7039467	9	22056213	A	G	0.120409	0.010906	0.690697	27.5821	2.62e-28	78	FALSE	CDKN2B	46851
Primary Malignancy Other Skin	pri_skin	rs7853090	9	22056295	T	C	0.07639	0.006952	0.433158	27.328	4.7e-28	78	FALSE	CDKN2B	46933
Primary Malignancy Other Skin	pri_skin	rs7866783	9	22056359	A	G	0.076139	0.006951	0.432857	27.1602	6.92e-28	78	FALSE	CDKN2B	46997
Primary Malignancy Other Skin	pri_skin	rs10120688	9	22056499	G	A	0.103885	0.006923	0.513606	50.1326	7.37e-51	78	FALSE	CDKN2B	47137
Primary Malignancy Other Skin	pri_skin	rs77728904	9	22057530	A	C	-0.101209	0.013054	0.927122	14.0278	9.38e-15	78	FALSE	CDKN2B	48168
Primary Malignancy Other Skin	pri_skin	rs115574830	9	22059061	T	A	-0.113438	0.01235	0.918495	19.3616	4.35e-20	78	FALSE	CDKN2B	49699
Primary Malignancy Other Skin	pri_skin	rs10757268	9	22059905	T	C	0.072322	0.007391	0.318169	21.8568	1.39e-22	78	FALSE	CDKN2B	50543
Primary Malignancy Other Skin	pri_skin	rs2095144	9	22060136	A	G	0.072097	0.007389	0.318309	21.7348	1.84e-22	78	FALSE	CDKN2B	50774
Primary Malignancy Other Skin	pri_skin	rs2383205	9	22060935	A	G	0.064164	0.007036	0.397264	19.0957	8.02e-20	78	FALSE	CDKN2B	51573
Primary Malignancy Other Skin	pri_skin	rs2184061	9	22061562	C	A	0.064575	0.007033	0.398027	19.3481	4.49e-20	78	FALSE	CDKN2B	52200
Primary Malignancy Other Skin	pri_skin	rs1537378	9	22061614	A	G	0.063814	0.007035	0.397211	18.9026	1.25e-19	78	FALSE	CDKN2B	52252
Primary Malignancy Other Skin	pri_skin	rs8181050	9	22064391	G	A	0.063546	0.00703	0.397606	18.7785	1.67e-19	78	FALSE	CDKN2B	55029
Primary Malignancy Other Skin	pri_skin	rs8181047	9	22064465	A	G	0.073351	0.007344	0.324983	22.7375	1.83e-23	78	FALSE	CDKN2B	55103
Primary Malignancy Other Skin	pri_skin	rs10811647	9	22065002	C	G	0.06349	0.007018	0.579954	18.8051	1.57e-19	78	FALSE	CDKN2B	55640
Primary Malignancy Other Skin	pri_skin	rs1333039	9	22065657	G	C	0.06316	0.007021	0.400294	18.605	2.48e-19	78	FALSE	CDKN2B	56295
Primary Malignancy Other Skin	pri_skin	rs4977755	9	22066363	T	A	0.061275	0.008765	0.402006	11.5457	2.85e-12	78	FALSE	CDKN2B	57001
Primary Malignancy Other Skin	pri_skin	rs28557075	9	22066572	G	A	0.104115	0.01224	0.907703	16.7224	1.89e-17	78	FALSE	CDKN2B	57210
Primary Malignancy Other Skin	pri_skin	rs10965223	9	22067004	G	A	0.063319	0.007019	0.400609	18.7044	1.98e-19	78	FALSE	CDKN2B	57642
Primary Malignancy Other Skin	pri_skin	rs10965224	9	22067276	T	A	0.063134	0.007019	0.400535	18.5989	2.52e-19	78	FALSE	CDKN2B	57914
Primary Malignancy Other Skin	pri_skin	rs10811648	9	22067542	C	T	0.060218	0.008767	0.401657	11.1736	6.71e-12	78	FALSE	CDKN2B	58180
Primary Malignancy Other Skin	pri_skin	rs10811649	9	22067554	C	T	0.060305	0.008765	0.401766	11.2082	6.19e-12	78	FALSE	CDKN2B	58192
Primary Malignancy Other Skin	pri_skin	rs10811650	9	22067593	A	G	0.063386	0.007018	0.579603	18.7455	1.8e-19	78	FALSE	CDKN2B	58231
Primary Malignancy Other Skin	pri_skin	rs10811651	9	22067830	G	A	0.063191	0.007019	0.40052	18.634	2.32e-19	78	FALSE	CDKN2B	58468
Primary Malignancy Other Skin	pri_skin	rs75883022	9	22067910	C	T	-0.152511	0.026326	0.983509	8.14915	7.09e-09	78	FALSE	CDKN2B	58548
Primary Malignancy Other Skin	pri_skin	rs4977756	9	22068652	G	A	0.063054	0.007018	0.400529	18.5608	2.75e-19	78	FALSE	CDKN2B	59290
Primary Malignancy Other Skin	pri_skin	rs16905599	9	22069144	G	A	0.104231	0.012244	0.907654	16.7469	1.79e-17	78	FALSE	CDKN2B	59782
Primary Malignancy Other Skin	pri_skin	rs4451405	9	22071750	C	T	0.061622	0.007023	0.405271	17.7427	1.81e-18	78	FALSE	CDKN2B	62388
Primary Malignancy Other Skin	pri_skin	rs4645630	9	22071751	G	A	0.061766	0.007032	0.407545	17.7737	1.68e-18	78	FALSE	CDKN2B	62389
Primary Malignancy Other Skin	pri_skin	rs9632885	9	22072638	G	A	0.042146	0.006955	0.538843	8.85403	1.4e-09	78	FALSE	CDKN2B	63276
Primary Malignancy Other Skin	pri_skin	rs10757270	9	22072719	A	G	0.068479	0.007055	0.585799	21.5218	3.01e-22	78	FALSE	CDKN2B	63357
Primary Malignancy Other Skin	pri_skin	rs10757271	9	22076795	A	G	0.045011	0.008201	0.528821	7.38169	4.15e-08	78	FALSE	CDKN2B	67433
Primary Malignancy Other Skin	pri_skin	rs10811652	9	22077085	A	C	0.04423	0.007709	0.537665	8.00626	9.86e-09	78	FALSE	CDKN2B	67723
Primary Malignancy Other Skin	pri_skin	rs1412832	9	22077543	C	T	0.072751	0.007288	0.343498	22.7109	1.95e-23	78	FALSE	CDKN2B	68181
Primary Malignancy Other Skin	pri_skin	rs10116277	9	22081397	G	T	0.043215	0.006954	0.543622	9.27502	5.31e-10	78	FALSE	CDKN2B	72035
Primary Malignancy Other Skin	pri_skin	rs6475606	9	22081850	C	T	0.04326	0.006952	0.543453	9.29689	5.05e-10	78	FALSE	CDKN2B	72488
Primary Malignancy Other Skin	pri_skin	rs1333040	9	22083404	C	T	0.04649	0.006967	0.461912	10.5841	2.61e-11	78	FALSE	CDKN2B	74042
Primary Malignancy Other Skin	pri_skin	rs72652409	9	22083994	C	A	-0.121116	0.016209	0.954299	13.0834	8.25e-14	78	FALSE	CDKN2B	74632
Primary Malignancy Other Skin	pri_skin	rs1537370	9	22084310	C	T	0.044247	0.006961	0.543997	9.67151	2.13e-10	78	FALSE	CDKN2B	74948
Primary Malignancy Other Skin	pri_skin	rs72652411	9	22085028	G	T	-0.121322	0.016443	0.955327	12.7767	1.67e-13	78	FALSE	CDKN2B	75666
Primary Malignancy Other Skin	pri_skin	rs1970112	9	22085598	T	C	0.043344	0.006974	0.549644	9.27533	5.3e-10	78	FALSE	CDKN2B	76236
Primary Malignancy Other Skin	pri_skin	rs7857345	9	22087473	T	C	0.065014	0.007431	0.319008	17.643	2.28e-18	78	FALSE	CDKN2B	78111
Primary Malignancy Other Skin	pri_skin	rs10738606	9	22088090	A	T	0.040737	0.006954	0.540666	8.31841	4.8e-09	78	FALSE	CDKN2B	78728
Primary Malignancy Other Skin	pri_skin	rs10738607	9	22088094	A	G	0.040741	0.006954	0.540672	8.31959	4.79e-09	78	FALSE	CDKN2B	78732
Primary Malignancy Other Skin	pri_skin	rs10757272	9	22088260	C	T	0.040022	0.006953	0.54147	8.05317	8.85e-09	78	FALSE	CDKN2B	78898
Primary Malignancy Other Skin	pri_skin	rs9644859	9	22090521	G	A	0.040153	0.006951	0.532821	8.10747	7.81e-09	78	FALSE	CDKN2B	81159
Primary Malignancy Other Skin	pri_skin	rs552318227	9	22090530	C	G	-0.125163	0.016413	0.954843	13.5965	2.53e-14	78	FALSE	CDKN2B	81168
Primary Malignancy Other Skin	pri_skin	rs9644860	9	22090603	C	T	0.040103	0.00695	0.532787	8.09008	8.13e-09	78	FALSE	CDKN2B	81241
Primary Malignancy Other Skin	pri_skin	rs9644861	9	22090935	C	T	0.040845	0.006951	0.532572	8.36586	4.31e-09	78	FALSE	CDKN2B	81573
Primary Malignancy Other Skin	pri_skin	rs9644862	9	22090936	T	G	0.040574	0.006937	0.526256	8.29279	5.1e-09	78	FALSE	CDKN2B	81574
Primary Malignancy Other Skin	pri_skin	rs10811653	9	22091069	C	T	0.040164	0.00695	0.532764	8.11224	7.72e-09	78	FALSE	CDKN2B	81707
Primary Malignancy Other Skin	pri_skin	rs7866503	9	22091924	G	T	0.040225	0.006937	0.526438	8.16255	6.88e-09	78	FALSE	CDKN2B	82562
Primary Malignancy Other Skin	pri_skin	rs2210538	9	22092257	G	A	0.040224	0.006939	0.526155	8.15935	6.93e-09	78	FALSE	CDKN2B	82895
Primary Malignancy Other Skin	pri_skin	rs10811654	9	22092924	A	G	0.039647	0.00694	0.53133	7.94249	1.14e-08	78	FALSE	CDKN2B	83562
Primary Malignancy Other Skin	pri_skin	rs4977757	9	22094330	A	G	0.038977	0.00696	0.528758	7.65885	2.19e-08	78	FALSE	CDKN2B	84968
Primary Malignancy Other Skin	pri_skin	rs10738608	9	22094796	A	C	0.03898	0.006959	0.528658	7.66195	2.18e-08	78	FALSE	CDKN2B	85434
Primary Malignancy Other Skin	pri_skin	rs10757274	9	22096055	A	G	0.039997	0.006936	0.532221	8.08124	8.29e-09	78	FALSE	CDKN2B	86693
Primary Malignancy Other Skin	pri_skin	rs4977574	9	22098574	A	G	0.039986	0.006935	0.532282	8.07926	8.33e-09	78	FALSE	CDKN2B	89212
Primary Malignancy Other Skin	pri_skin	rs2891168	9	22098619	A	G	0.040023	0.006935	0.532231	8.09182	8.09e-09	78	FALSE	CDKN2B	89257
Primary Malignancy Other Skin	pri_skin	rs1537371	9	22099568	C	A	0.040173	0.006945	0.530363	8.12751	7.46e-09	78	FALSE	CDKN2B	90206
Primary Malignancy Other Skin	pri_skin	rs1556516	9	22100176	G	C	0.040104	0.006944	0.530259	8.1024	7.9e-09	78	FALSE	CDKN2B	90814
Primary Malignancy Other Skin	pri_skin	rs7859727	9	22102165	C	T	0.040601	0.006953	0.538363	8.26944	5.38e-09	78	FALSE	CDKN2B	92803
Primary Malignancy Other Skin	pri_skin	rs1537372	9	22103183	G	T	0.067996	0.008758	0.566241	14.0647	8.62e-15	78	FALSE	CDKN2B	93821
Primary Malignancy Other Skin	pri_skin	rs1537373	9	22103341	T	G	0.039837	0.006946	0.53092	8.00051	9.99e-09	78	FALSE	CDKN2B	93979
Primary Malignancy Other Skin	pri_skin	rs1333042	9	22103813	A	G	0.039997	0.006946	0.530126	8.05948	8.72e-09	78	FALSE	CDKN2B	94451
Primary Malignancy Other Skin	pri_skin	rs72654280	9	22121357	T	C	-0.109012	0.016114	0.921603	10.8599	1.38e-11	78	FALSE	NA	NA
Primary Malignancy Other Skin	pri_skin	rs10738610	9	22123766	A	C	0.038269	0.006955	0.532755	7.4169	3.83e-08	78	FALSE	NA	NA
Primary Malignancy Other Skin	pri_skin	rs1333046	9	22124123	T	A	0.038754	0.006946	0.530373	7.60674	2.47e-08	78	FALSE	NA	NA
Primary Malignancy Other Skin	pri_skin	rs7857118	9	22124140	A	T	0.038724	0.006943	0.522206	7.60292	2.5e-08	78	FALSE	NA	NA
Primary Malignancy Other Skin	pri_skin	rs1333048	9	22125347	A	C	0.038882	0.006946	0.530334	7.65204	2.23e-08	78	FALSE	NA	NA
Primary Malignancy Other Skin	pri_skin	rs2773350	9	100399132	G	A	0.049704	0.009054	0.807365	7.3845	4.13e-08	79	TRUE	NCBP1	-3224
Primary Malignancy Other Skin	pri_skin	rs10990988	9	106669909	G	A	-0.040384	0.006978	0.555267	8.13498	7.33e-09	80	FALSE	NA	NA
Primary Malignancy Other Skin	pri_skin	rs10990989	9	106670278	C	T	-0.040309	0.006977	0.555328	8.10945	7.77e-09	80	FALSE	NA	NA
Primary Malignancy Other Skin	pri_skin	rs7848452	9	106673044	A	G	-0.040914	0.006979	0.552736	8.32907	4.69e-09	80	FALSE	NA	NA
Primary Malignancy Other Skin	pri_skin	rs7045335	9	106674435	T	C	-0.043018	0.007199	0.366383	8.62785	2.36e-09	80	FALSE	NA	NA
Primary Malignancy Other Skin	pri_skin	rs718857	9	106675148	T	C	-0.044335	0.007215	0.363245	9.08419	8.24e-10	80	FALSE	NA	NA
Primary Malignancy Other Skin	pri_skin	rs718856	9	106675290	C	T	-0.040428	0.006977	0.55515	8.15226	7.04e-09	80	FALSE	NA	NA
Primary Malignancy Other Skin	pri_skin	rs1443837	9	106677245	G	A	-0.048382	0.007007	0.425067	11.2829	5.21e-12	80	FALSE	NA	NA
Primary Malignancy Other Skin	pri_skin	rs10760997	9	106681686	C	T	-0.043482	0.007198	0.366895	8.80254	1.58e-09	80	FALSE	NA	NA
Primary Malignancy Other Skin	pri_skin	rs13302856	9	106682229	A	G	-0.040795	0.006976	0.555144	8.2903	5.13e-09	80	FALSE	NA	NA
Primary Malignancy Other Skin	pri_skin	rs13301292	9	106682290	G	C	-0.040735	0.006977	0.555094	8.26766	5.4e-09	80	FALSE	NA	NA
Primary Malignancy Other Skin	pri_skin	rs13301488	9	106682468	G	A	-0.040764	0.006976	0.555142	8.27904	5.26e-09	80	FALSE	NA	NA
Primary Malignancy Other Skin	pri_skin	rs1596419	9	106682707	G	C	-0.043906	0.007199	0.366712	8.95974	1.1e-09	80	FALSE	NA	NA
Primary Malignancy Other Skin	pri_skin	rs10990993	9	106684088	C	A	-0.045442	0.007197	0.367455	9.55106	2.81e-10	80	FALSE	NA	NA
Primary Malignancy Other Skin	pri_skin	rs10990994	9	106687943	G	A	-0.040884	0.006978	0.555268	8.31935	4.79e-09	80	FALSE	NA	NA
Primary Malignancy Other Skin	pri_skin	rs4743684	9	106852385	A	C	-0.056506	0.009675	0.439154	8.27257	5.34e-09	80	FALSE	SMC2	4156
Primary Malignancy Other Skin	pri_skin	rs3818626	9	106856633	C	T	-0.055611	0.009695	0.43337	8.00196	9.96e-09	80	FALSE	SMC2	-92
Primary Malignancy Other Skin	pri_skin	rs4742904	9	106856952	C	T	-0.055596	0.009873	0.432558	7.73575	1.84e-08	80	FALSE	SMC2	-411
Primary Malignancy Other Skin	pri_skin	rs7048372	9	106859738	T	C	-0.055659	0.009481	0.433413	8.35061	4.46e-09	80	FALSE	SMC2	-3197
Primary Malignancy Other Skin	pri_skin	rs7028408	9	106859811	G	A	-0.047668	0.00865	0.456851	7.436	3.66e-08	80	FALSE	SMC2	-3270
Primary Malignancy Other Skin	pri_skin	rs10991107	9	106860969	T	C	-0.049493	0.007107	0.619257	11.4636	3.44e-12	80	FALSE	SMC2	-4428
Primary Malignancy Other Skin	pri_skin	rs10512325	9	106861191	C	T	-0.055456	0.009691	0.433341	7.96815	1.08e-08	80	FALSE	SMC2	-4650
Primary Malignancy Other Skin	pri_skin	rs10820602	9	106861282	C	T	-0.055625	0.009477	0.433461	8.34727	4.49e-09	80	FALSE	SMC2	-4741
Primary Malignancy Other Skin	pri_skin	rs7042705	9	106863047	C	T	-0.050436	0.007124	0.623192	11.8223	1.51e-12	80	FALSE	SMC2	-6506
Primary Malignancy Other Skin	pri_skin	rs7027739	9	106863062	A	G	-0.050405	0.007124	0.62318	11.8092	1.55e-12	80	FALSE	SMC2	-6521
Primary Malignancy Other Skin	pri_skin	rs2274725	9	106864570	C	T	-0.055539	0.009346	0.433414	8.53909	2.89e-09	80	FALSE	SMC2	-8029
Primary Malignancy Other Skin	pri_skin	rs7871759	9	106865438	A	G	-0.05587	0.009555	0.433701	8.28877	5.14e-09	80	FALSE	SMC2	-8897
Primary Malignancy Other Skin	pri_skin	rs2417485	9	106867106	A	C	-0.05546	0.009329	0.433235	8.54553	2.85e-09	80	FALSE	SMC2	-10565
Primary Malignancy Other Skin	pri_skin	rs10125661	9	106868443	A	G	-0.055696	0.009413	0.433542	8.47152	3.38e-09	80	FALSE	SMC2	-11902
Primary Malignancy Other Skin	pri_skin	rs2122576	9	106870187	A	C	-0.050713	0.007124	0.622904	11.9447	1.14e-12	80	FALSE	SMC2	-13646
Primary Malignancy Other Skin	pri_skin	rs55909255	9	106871788	T	C	-0.050502	0.007123	0.622802	11.8562	1.39e-12	80	FALSE	SMC2	-15247
Primary Malignancy Other Skin	pri_skin	rs7020317	9	106872682	T	A	-0.050929	0.007123	0.622865	12.0441	9.03e-13	80	TRUE	SMC2	-16141
Primary Malignancy Other Skin	pri_skin	rs10820605	9	106881402	C	T	-0.054476	0.008938	0.43488	8.94869	1.13e-09	80	FALSE	SMC2	-24861
Primary Malignancy Other Skin	pri_skin	rs6479215	9	106885243	C	T	-0.055742	0.009353	0.433228	8.58638	2.59e-09	80	FALSE	SMC2	-28702
Primary Malignancy Other Skin	pri_skin	rs7350223	9	106885332	A	G	-0.050739	0.007124	0.622767	11.9562	1.11e-12	80	FALSE	SMC2	-28791
Primary Malignancy Other Skin	pri_skin	rs10991114	9	106885616	A	G	-0.050731	0.007124	0.622773	11.9524	1.12e-12	80	FALSE	SMC2	-29075
Primary Malignancy Other Skin	pri_skin	rs10820607	9	106888750	A	C	-0.050527	0.007127	0.62316	11.8543	1.4e-12	80	FALSE	SMC2	-32209
Primary Malignancy Other Skin	pri_skin	rs10820608	9	106890840	A	G	-0.05564	0.008999	0.4333	9.18827	6.48e-10	80	FALSE	SMC2	-34299
Primary Malignancy Other Skin	pri_skin	rs3780535	9	106894211	A	C	-0.055667	0.00901	0.432926	9.17602	6.67e-10	80	FALSE	SMC2	-37670
Primary Malignancy Other Skin	pri_skin	rs10991115	9	106896111	C	T	-0.050593	0.00713	0.623999	11.8727	1.34e-12	80	FALSE	SMC2	-39570
Primary Malignancy Other Skin	pri_skin	rs10991117	9	106902422	C	T	-0.050666	0.007133	0.624184	11.8968	1.27e-12	80	FALSE	SMC2	-45881
Primary Malignancy Other Skin	pri_skin	rs10991118	9	106903466	A	G	-0.050771	0.007131	0.623762	11.9483	1.13e-12	80	FALSE	SMC2	-46925
Primary Malignancy Other Skin	pri_skin	rs726203	9	106906437	A	G	-0.05531	0.008775	0.434265	9.52177	3.01e-10	80	FALSE	SMC2	2739
Primary Malignancy Other Skin	pri_skin	rs76305972	9	106906963	G	T	-0.048417	0.008664	0.457724	7.62869	2.35e-08	80	FALSE	SMC2	3265
Primary Malignancy Other Skin	pri_skin	rs10820610	9	106907819	G	A	-0.055562	0.008719	0.43415	9.71704	1.92e-10	80	FALSE	SMC2	4121
Primary Malignancy Other Skin	pri_skin	rs10820611	9	106910264	A	G	-0.050616	0.007131	0.623822	11.8792	1.32e-12	80	FALSE	SMC2	6566
Primary Malignancy Other Skin	pri_skin	rs10217420	9	106911946	G	A	-0.049367	0.008707	0.467283	7.83302	1.47e-08	80	FALSE	SMC2	8248
Primary Malignancy Other Skin	pri_skin	rs10820613	9	106913624	C	T	-0.050354	0.007134	0.624724	11.755	1.76e-12	80	FALSE	SMC2	9926
Primary Malignancy Other Skin	pri_skin	rs7852515	9	106916916	G	A	-0.048964	0.007411	0.609307	10.3919	4.06e-11	80	FALSE	SMC2	13218
Primary Malignancy Other Skin	pri_skin	rs10991124	9	106917475	T	A	-0.048375	0.007117	0.619463	10.9567	1.1e-11	80	FALSE	SMC2	13777
Primary Malignancy Other Skin	pri_skin	rs10820615	9	106919996	C	T	-0.048276	0.007116	0.619288	10.9159	1.21e-11	80	FALSE	SMC2	16298
Primary Malignancy Other Skin	pri_skin	rs6479223	9	106921023	T	C	-0.048766	0.007115	0.618862	11.1282	7.44e-12	80	FALSE	SMC2	17325
Primary Malignancy Other Skin	pri_skin	rs1889285	9	106926693	A	G	-0.0477	0.007878	0.609062	8.84026	1.44e-09	80	FALSE	SMC2	22995
Primary Malignancy Other Skin	pri_skin	rs4301499	9	106934942	C	T	-0.04695	0.007107	0.61812	10.3886	4.09e-11	80	FALSE	SMC2	31244
Primary Malignancy Other Skin	pri_skin	rs10991144	9	106938984	C	T	-0.047459	0.007108	0.618413	10.5978	2.52e-11	80	FALSE	SMC2	35286
Primary Malignancy Other Skin	pri_skin	rs7037376	9	106940114	T	A	-0.047491	0.007108	0.618614	10.6092	2.46e-11	80	FALSE	SMC2	36416
Primary Malignancy Other Skin	pri_skin	rs7030599	9	106942611	C	A	-0.047978	0.007513	0.608251	9.75561	1.76e-10	80	FALSE	SMC2	38913
Primary Malignancy Other Skin	pri_skin	rs7019494	9	106943054	T	C	-0.047478	0.007108	0.6186	10.6041	2.49e-11	80	FALSE	SMC2	39356
Primary Malignancy Other Skin	pri_skin	rs1450672	9	106944271	A	C	-0.048028	0.007435	0.608259	9.96502	1.08e-10	80	FALSE	SMC2	40573
Primary Malignancy Other Skin	pri_skin	rs1450673	9	106944775	G	A	-0.047567	0.007109	0.618483	10.6389	2.3e-11	80	FALSE	SMC2	41077
Primary Malignancy Other Skin	pri_skin	rs1450674	9	106948674	T	C	-0.047496	0.007109	0.618497	10.6104	2.45e-11	80	FALSE	SMC2	44976
Primary Malignancy Other Skin	pri_skin	rs10991147	9	106951059	T	C	-0.048025	0.007453	0.608281	9.91854	1.21e-10	80	FALSE	SMC2	47361
Primary Malignancy Other Skin	pri_skin	rs10991148	9	106951083	A	C	-0.048033	0.00744	0.608285	9.95435	1.11e-10	80	FALSE	SMC2	47385
Primary Malignancy Other Skin	pri_skin	rs10991149	9	106951456	A	G	-0.048037	0.007434	0.608288	9.97032	1.07e-10	80	FALSE	SMC2	47758
Primary Malignancy Other Skin	pri_skin	rs10991150	9	106951497	C	A	-0.048019	0.007462	0.608293	9.89555	1.27e-10	80	FALSE	SMC2	47799
Primary Malignancy Other Skin	pri_skin	rs2417497	9	106951832	A	G	-0.048058	0.00745	0.60827	9.93923	1.15e-10	80	FALSE	SMC2	48134
Primary Malignancy Other Skin	pri_skin	rs2417498	9	106952065	T	C	-0.048013	0.007472	0.608289	9.86844	1.35e-10	80	FALSE	SMC2	48367
Primary Malignancy Other Skin	pri_skin	rs10991151	9	106952655	T	G	-0.048001	0.007543	0.608285	9.6919	2.03e-10	80	FALSE	SMC2	48957
Primary Malignancy Other Skin	pri_skin	rs10991152	9	106952669	T	C	-0.048106	0.007601	0.608288	9.59318	2.55e-10	80	FALSE	SMC2	48971
Primary Malignancy Other Skin	pri_skin	rs10991153	9	106953169	C	T	-0.047971	0.007538	0.608292	9.69111	2.04e-10	80	FALSE	SMC2	49471
Primary Malignancy Other Skin	pri_skin	rs10991154	9	106953261	A	G	-0.047971	0.007538	0.608292	9.69111	2.04e-10	80	FALSE	SMC2	49563
Primary Malignancy Other Skin	pri_skin	rs2102378	9	106953408	A	G	-0.047971	0.007537	0.608291	9.69465	2.02e-10	80	FALSE	SMC2	49710
Primary Malignancy Other Skin	pri_skin	rs2089460	9	106953510	C	A	-0.047971	0.007538	0.608292	9.69111	2.04e-10	80	FALSE	SMC2	49812
Primary Malignancy Other Skin	pri_skin	rs2089459	9	106953527	C	T	-0.047971	0.007538	0.608292	9.69111	2.04e-10	80	FALSE	SMC2	49829
Primary Malignancy Other Skin	pri_skin	rs1395830	9	106953983	C	T	-0.047856	0.007716	0.608167	9.24151	5.73e-10	80	FALSE	SMC2	50285
Primary Malignancy Other Skin	pri_skin	rs1395829	9	106954204	C	T	-0.048012	0.007473	0.608289	9.86403	1.37e-10	80	FALSE	SMC2	50506
Primary Malignancy Other Skin	pri_skin	rs12375816	9	106954377	C	T	-0.048012	0.007473	0.608289	9.86571	1.36e-10	80	FALSE	SMC2	50679
Primary Malignancy Other Skin	pri_skin	rs10991155	9	106954420	G	C	-0.048007	0.007481	0.608288	9.84356	1.43e-10	80	FALSE	SMC2	50722
Primary Malignancy Other Skin	pri_skin	rs56217108	9	106954546	T	A	-0.059658	0.009893	0.801911	8.77396	1.68e-09	80	FALSE	SMC2	50848
Primary Malignancy Other Skin	pri_skin	rs10991156	9	106954609	T	C	-0.048006	0.007482	0.608289	9.84136	1.44e-10	80	FALSE	SMC2	50911
Primary Malignancy Other Skin	pri_skin	rs1857984	9	106954979	G	A	-0.04755	0.007108	0.618494	10.6358	2.31e-11	80	FALSE	SMC2	51281
Primary Malignancy Other Skin	pri_skin	rs1507506	9	106956123	A	G	-0.047608	0.007108	0.618589	10.6584	2.2e-11	80	FALSE	SMC2	52425
Primary Malignancy Other Skin	pri_skin	rs12379563	9	106956786	G	A	-0.0476	0.007108	0.618569	10.6551	2.21e-11	80	FALSE	SMC2	53088
Primary Malignancy Other Skin	pri_skin	rs7862176	9	106957361	T	G	-0.047768	0.007108	0.618311	10.7271	1.87e-11	80	FALSE	SMC2	53663
Primary Malignancy Other Skin	pri_skin	rs1605445	9	106958484	C	A	-0.047504	0.007108	0.618552	10.6153	2.42e-11	80	FALSE	SMC2	54786
Primary Malignancy Other Skin	pri_skin	rs12377116	9	106959243	A	G	-0.047711	0.007107	0.618547	10.704	1.98e-11	80	FALSE	SMC2	55545
Primary Malignancy Other Skin	pri_skin	rs4451366	9	106959666	G	A	-0.047724	0.007108	0.618562	10.7079	1.96e-11	80	FALSE	SMC2	55968
Primary Malignancy Other Skin	pri_skin	rs4743697	9	106959800	G	C	-0.047712	0.007108	0.618563	10.7027	1.98e-11	80	FALSE	SMC2	56102
Primary Malignancy Other Skin	pri_skin	rs10991159	9	106960542	C	A	-0.04771	0.007109	0.618559	10.7004	1.99e-11	80	FALSE	SMC2	56844
Primary Malignancy Other Skin	pri_skin	rs10991160	9	106961153	C	G	-0.047513	0.007109	0.618582	10.6168	2.42e-11	80	FALSE	SMC2	57455
Primary Malignancy Other Skin	pri_skin	rs1000378	9	106961985	A	G	-0.047637	0.007109	0.618564	10.6685	2.15e-11	80	FALSE	SMC2	58287
Primary Malignancy Other Skin	pri_skin	rs7863548	9	106962177	G	A	-0.047654	0.00711	0.618725	10.673	2.12e-11	80	FALSE	SMC2	58479
Primary Malignancy Other Skin	pri_skin	rs1889286	9	106962928	A	G	-0.047687	0.007109	0.618511	10.6885	2.05e-11	80	FALSE	SMC2	59230
Primary Malignancy Other Skin	pri_skin	rs10991161	9	106963159	G	A	-0.047589	0.007109	0.618581	10.6474	2.25e-11	80	FALSE	SMC2	59461
Primary Malignancy Other Skin	pri_skin	rs4256641	9	106963750	G	A	-0.047669	0.007109	0.618546	10.6815	2.08e-11	80	FALSE	SMC2	60052
Primary Malignancy Other Skin	pri_skin	rs7466404	9	106963917	C	G	-0.047701	0.007109	0.618496	10.6946	2.02e-11	80	FALSE	SMC2	60219
Primary Malignancy Other Skin	pri_skin	rs10820619	9	106964344	G	C	-0.047615	0.007109	0.61855	10.6585	2.2e-11	80	FALSE	SMC2	60646
Primary Malignancy Other Skin	pri_skin	rs7873500	9	106965334	T	C	-0.047451	0.00711	0.618482	10.5896	2.57e-11	80	FALSE	SMC2	61636
Primary Malignancy Other Skin	pri_skin	rs1004358	9	106966367	C	T	-0.047562	0.00711	0.618523	10.6356	2.31e-11	80	FALSE	SMC2	62669
Primary Malignancy Other Skin	pri_skin	rs10991163	9	106967120	T	C	-0.04745	0.00711	0.618381	10.5883	2.58e-11	80	FALSE	SMC2	63422
Primary Malignancy Other Skin	pri_skin	rs1349375	9	106969043	T	C	-0.048261	0.008004	0.608349	8.77185	1.69e-09	80	FALSE	SMC2	65345
Primary Malignancy Other Skin	pri_skin	rs58883324	9	106969430	T	C	-0.047559	0.007111	0.618561	10.629	2.35e-11	80	FALSE	SMC2	65732
Primary Malignancy Other Skin	pri_skin	rs10991169	9	106975044	T	G	-0.04638	0.007118	0.619395	10.127	7.46e-11	80	FALSE	SMC2	71346
Primary Malignancy Other Skin	pri_skin	rs9776198	9	106977616	G	A	-0.048544	0.007058	0.602361	11.1995	6.32e-12	80	FALSE	SMC2	73918
Primary Malignancy Other Skin	pri_skin	rs7039927	9	106986804	A	G	-0.048004	0.007058	0.60204	10.9693	1.07e-11	80	FALSE	SMC2	83106
Primary Malignancy Other Skin	pri_skin	rs7855137	9	106991346	A	G	-0.049222	0.007057	0.602602	11.4965	3.19e-12	80	FALSE	SMC2	87648
Primary Malignancy Other Skin	pri_skin	rs4394453	9	106993514	G	T	-0.049214	0.007059	0.602646	11.4893	3.24e-12	80	FALSE	SMC2	89816
Primary Malignancy Other Skin	pri_skin	rs7018562	9	106998102	C	T	-0.049261	0.007061	0.602556	11.5016	3.15e-12	80	FALSE	SMC2	94404
Primary Malignancy Other Skin	pri_skin	rs10991188	9	107000583	A	G	-0.049192	0.00706	0.602315	11.4761	3.34e-12	80	FALSE	SMC2	96885
Primary Malignancy Other Skin	pri_skin	rs12003785	9	107002877	C	T	-0.048291	0.007062	0.603357	11.081	8.3e-12	80	FALSE	SMC2	99179
Primary Malignancy Other Skin	pri_skin	rs7032773	9	117645562	C	T	-0.039458	0.006968	0.551318	7.8156	1.53e-08	81	FALSE	TNFSF8	10441
Primary Malignancy Other Skin	pri_skin	rs7049009	9	117647508	A	G	-0.038944	0.006973	0.545497	7.62029	2.4e-08	81	FALSE	TNFSF8	8495
Primary Malignancy Other Skin	pri_skin	rs2181036	9	117649136	T	C	-0.040372	0.006965	0.549034	8.1568	6.97e-09	81	TRUE	TNFSF8	6867
Primary Malignancy Other Skin	pri_skin	rs2418324	9	117650989	C	T	-0.03946	0.006967	0.551077	7.81934	1.52e-08	81	FALSE	TNFSF8	5014
Primary Malignancy Other Skin	pri_skin	rs1407309	9	117651780	G	A	-0.038865	0.006964	0.55108	7.60968	2.46e-08	81	FALSE	TNFSF8	4223
Primary Malignancy Other Skin	pri_skin	rs4979470	9	117652853	G	A	-0.03889	0.006964	0.551136	7.61905	2.4e-08	81	FALSE	TNFSF8	3150
Primary Malignancy Other Skin	pri_skin	rs2418325	9	117654771	T	C	-0.039154	0.006959	0.543203	7.72337	1.89e-08	81	FALSE	TNFSF8	1232
Primary Malignancy Other Skin	pri_skin	rs10982445	9	117659691	T	C	-0.039038	0.006958	0.543328	7.68374	2.07e-08	81	FALSE	TNFSF8	-3688
Primary Malignancy Other Skin	pri_skin	rs1322067	9	117660933	A	G	-0.03952	0.006962	0.549679	7.85008	1.41e-08	81	FALSE	TNFSF8	-4930
Primary Malignancy Other Skin	pri_skin	rs7025577	9	117661665	C	A	-0.039392	0.006958	0.543128	7.81259	1.54e-08	81	FALSE	TNFSF8	-5662
Primary Malignancy Other Skin	pri_skin	rs6478117	9	117662144	A	G	-0.038748	0.006961	0.547616	7.57472	2.66e-08	81	FALSE	TNFSF8	-6141
Primary Malignancy Other Skin	pri_skin	rs7030090	9	117662730	C	T	-0.039596	0.006961	0.549076	7.88079	1.32e-08	81	FALSE	TNFSF8	-6727
Primary Malignancy Other Skin	pri_skin	rs7858603	9	117663270	G	C	-0.039325	0.00696	0.549063	7.7841	1.64e-08	81	FALSE	TNFSF8	-7267
Primary Malignancy Other Skin	pri_skin	rs3181202	9	117663550	T	C	-0.039422	0.006961	0.549117	7.81818	1.52e-08	81	FALSE	TNFSF8	-7547
Primary Malignancy Other Skin	pri_skin	rs3181201	9	117663800	G	C	-0.039364	0.00696	0.549046	7.79842	1.59e-08	81	FALSE	TNFSF8	-7797
Primary Malignancy Other Skin	pri_skin	rs3181200	9	117663884	G	T	-0.039462	0.00696	0.549084	7.83364	1.47e-08	81	FALSE	TNFSF8	-7881
Primary Malignancy Other Skin	pri_skin	rs2974	9	117664172	T	C	-0.039559	0.00696	0.548977	7.86909	1.35e-08	81	FALSE	TNFSF8	-8169
Primary Malignancy Other Skin	pri_skin	rs2295800	9	117664211	T	C	-0.039483	0.00696	0.548957	7.84126	1.44e-08	81	FALSE	TNFSF8	-8208
Primary Malignancy Other Skin	pri_skin	rs3181374	9	117665187	A	G	-0.039196	0.006956	0.546587	7.74679	1.79e-08	81	FALSE	TNFSF8	-9184
Primary Malignancy Other Skin	pri_skin	rs1126711	9	117665379	A	G	-0.03923	0.006955	0.546748	7.75928	1.74e-08	81	FALSE	TNFSF8	-9376
Primary Malignancy Other Skin	pri_skin	rs3181372	9	117665435	A	G	-0.03887	0.006954	0.540998	7.63315	2.33e-08	81	FALSE	TNFSF8	-9432
Primary Malignancy Other Skin	pri_skin	rs3181371	9	117665570	C	G	-0.038787	0.007043	0.597976	7.42826	3.73e-08	81	FALSE	TNFSF8	-9567
Primary Malignancy Other Skin	pri_skin	rs3181370	9	117665752	T	C	-0.039521	0.007045	0.599208	7.68351	2.07e-08	81	FALSE	TNFSF8	-9749
Primary Malignancy Other Skin	pri_skin	rs3181369	9	117665866	G	A	-0.039609	0.007044	0.599236	7.71528	1.93e-08	81	FALSE	TNFSF8	-9863
Primary Malignancy Other Skin	pri_skin	rs3181368	9	117665931	A	T	-0.039562	0.007044	0.599246	7.69913	2e-08	81	FALSE	TNFSF8	-9928
Primary Malignancy Other Skin	pri_skin	rs3181367	9	117666678	G	A	-0.039399	0.00695	0.542415	7.83183	1.47e-08	81	FALSE	TNFSF8	-10675
Primary Malignancy Other Skin	pri_skin	rs3181366	9	117666776	G	A	-0.03932	0.007041	0.599341	7.62014	2.4e-08	81	FALSE	TNFSF8	-10773
Primary Malignancy Other Skin	pri_skin	rs3181365	9	117666924	A	T	-0.039361	0.00695	0.542412	7.81782	1.52e-08	81	FALSE	TNFSF8	-10921
Primary Malignancy Other Skin	pri_skin	rs3181364	9	117667161	A	G	-0.039414	0.007041	0.599344	7.65346	2.22e-08	81	FALSE	TNFSF8	-11158
Primary Malignancy Other Skin	pri_skin	rs3181363	9	117667242	C	T	-0.039132	0.007041	0.599353	7.55276	2.8e-08	81	FALSE	TNFSF8	-11239
Primary Malignancy Other Skin	pri_skin	rs3181197	9	117667771	T	C	-0.039365	0.00695	0.542335	7.8186	1.52e-08	81	FALSE	TNFSF8	-11768
Primary Malignancy Other Skin	pri_skin	rs3181195	9	117668142	C	T	-0.039276	0.007041	0.599413	7.60427	2.49e-08	81	FALSE	TNFSF8	-12139
Primary Malignancy Other Skin	pri_skin	rs1322054	9	117669299	A	G	-0.039269	0.00695	0.542393	7.78461	1.64e-08	81	FALSE	TNFSF8	-13296
Primary Malignancy Other Skin	pri_skin	rs17292087	9	117669814	C	G	-0.039177	0.007041	0.599421	7.56863	2.7e-08	81	FALSE	TNFSF8	-13811
Primary Malignancy Other Skin	pri_skin	rs12337739	9	117670664	A	T	-0.039257	0.006949	0.542331	7.78134	1.65e-08	81	FALSE	TNFSF8	-14661
Primary Malignancy Other Skin	pri_skin	rs1322056	9	117672760	T	C	-0.03902	0.006948	0.54243	7.69764	2.01e-08	81	FALSE	TNFSF8	-16757
Primary Malignancy Other Skin	pri_skin	rs7028578	9	117674814	C	T	-0.039034	0.00704	0.599421	7.52094	3.01e-08	81	FALSE	TNFSF8	-18811
Primary Malignancy Other Skin	pri_skin	rs2208640	9	117675454	A	G	-0.039161	0.007039	0.599246	7.56628	2.71e-08	81	FALSE	TNFSF8	-19451
Primary Malignancy Other Skin	pri_skin	rs927373	9	117675813	G	A	-0.039077	0.007039	0.599192	7.53784	2.9e-08	81	FALSE	TNFSF8	-19810
Primary Malignancy Other Skin	pri_skin	rs10817682	9	117676314	T	C	-0.038484	0.006948	0.542765	7.50555	3.12e-08	81	FALSE	TNFSF8	-20311
Primary Malignancy Other Skin	pri_skin	rs12352646	9	117676518	T	C	-0.038511	0.006948	0.542751	7.51492	3.06e-08	81	FALSE	TNFSF8	-20515
Primary Malignancy Other Skin	pri_skin	rs10982449	9	117676541	A	G	-0.038394	0.007039	0.599348	7.29825	5.03e-08	81	FALSE	TNFSF8	-20538
Primary Malignancy Other Skin	pri_skin	rs12347977	9	117676830	G	A	-0.038486	0.006948	0.542791	7.50702	3.11e-08	81	FALSE	TNFSF8	-20827
Primary Malignancy Other Skin	pri_skin	rs12338765	9	117676833	A	C	-0.038525	0.00695	0.5429	7.51748	3.04e-08	81	FALSE	TNFSF8	-20830
Primary Malignancy Other Skin	pri_skin	rs7037640	9	117676931	G	C	-0.038459	0.00704	0.599679	7.31884	4.8e-08	81	FALSE	TNFSF8	-20928
Primary Malignancy Other Skin	pri_skin	rs4978611	9	117677305	A	C	-0.038624	0.006948	0.542691	7.55631	2.78e-08	81	FALSE	TNFSF8	-21302
Primary Malignancy Other Skin	pri_skin	rs3789879	9	117678236	T	C	-0.038717	0.006948	0.542638	7.58844	2.58e-08	81	FALSE	TNFSF8	-22233
Primary Malignancy Other Skin	pri_skin	rs927374	9	117679370	G	C	-0.03875	0.006948	0.542561	7.60054	2.51e-08	81	FALSE	TNFSF8	-23367
Primary Malignancy Other Skin	pri_skin	rs10982450	9	117681870	G	T	-0.038674	0.00704	0.599541	7.39357	4.04e-08	81	FALSE	TNFSF8	-25867
Primary Malignancy Other Skin	pri_skin	rs10982451	9	117682492	C	T	-0.038599	0.00704	0.599651	7.36805	4.29e-08	81	FALSE	TNFSF8	-26489
Primary Malignancy Other Skin	pri_skin	rs1322058	9	117684547	C	T	-0.038401	0.00704	0.599647	7.29865	5.03e-08	81	FALSE	TNFSF8	-28544
Primary Malignancy Other Skin	pri_skin	rs4979472	9	117685398	A	G	-0.038439	0.006949	0.542703	7.48865	3.25e-08	81	FALSE	TNFSF8	-29395
Primary Malignancy Other Skin	pri_skin	rs10982453	9	117686732	A	T	-0.038592	0.00704	0.599584	7.36515	4.31e-08	81	FALSE	TNFSF8	-30729
Primary Malignancy Other Skin	pri_skin	rs10982454	9	117686847	C	A	-0.038512	0.00704	0.599696	7.33756	4.6e-08	81	FALSE	TNFSF8	-30844
Primary Malignancy Other Skin	pri_skin	rs10982455	9	117687036	C	A	-0.038467	0.00704	0.599707	7.32162	4.77e-08	81	FALSE	TNFSF8	-31033
Primary Malignancy Other Skin	pri_skin	rs7036962	9	117687151	G	T	-0.038619	0.00704	0.599607	7.37468	4.22e-08	81	FALSE	TNFSF8	-31148
Primary Malignancy Other Skin	pri_skin	rs10817684	9	117689184	A	G	-0.039968	0.007068	0.607139	7.79601	1.6e-08	81	FALSE	TNFSF8	-33181
Primary Malignancy Other Skin	pri_skin	rs10982456	9	117690758	T	C	-0.039922	0.006954	0.549772	8.01441	9.67e-09	81	FALSE	TNFSF8	-34755
Primary Malignancy Other Skin	pri_skin	rs1006025	9	117691201	C	T	-0.040374	0.007062	0.60711	7.95482	1.11e-08	81	FALSE	TNFSF8	-35198
Primary Malignancy Other Skin	pri_skin	rs1006026	9	117691270	A	G	-0.038278	0.006984	0.575494	7.36331	4.33e-08	81	FALSE	TNFSF8	-35267
Primary Malignancy Other Skin	pri_skin	rs1006027	9	117691313	T	C	-0.040135	0.00706	0.606943	7.87114	1.35e-08	81	FALSE	TNFSF8	-35310
Primary Malignancy Other Skin	pri_skin	rs201682319	9	127651705	C	T	0.389486	0.070822	0.996813	7.40908	3.9e-08	82	FALSE	GOLGA1	-11059
Primary Malignancy Other Skin	pri_skin	rs532017303	9	127714311	T	C	0.396847	0.068449	0.996621	8.16087	6.9e-09	82	TRUE	SCAI	-9424
Primary Malignancy Other Skin	pri_skin	rs72777061	10	8693530	C	T	0.096954	0.017191	0.954878	7.758	1.75e-08	83	FALSE	NA	NA
Primary Malignancy Other Skin	pri_skin	rs72777080	10	8731715	T	C	0.10125	0.017067	0.952982	8.51356	3.07e-09	83	FALSE	NA	NA
Primary Malignancy Other Skin	pri_skin	rs141552889	10	8737309	C	T	0.10209	0.017075	0.952996	8.63609	2.31e-09	83	FALSE	NA	NA
Primary Malignancy Other Skin	pri_skin	rs72777093	10	8763838	A	G	0.105666	0.017156	0.953005	9.12271	7.54e-10	83	FALSE	NA	NA
Primary Malignancy Other Skin	pri_skin	rs74489664	10	8865747	G	T	0.118551	0.015124	0.941076	14.3207	4.78e-15	83	FALSE	NA	NA
Primary Malignancy Other Skin	pri_skin	rs117475986	10	8914572	G	A	0.130022	0.015735	0.9455	15.8258	1.49e-16	83	FALSE	NA	NA
Primary Malignancy Other Skin	pri_skin	rs76282117	10	8918009	C	G	0.151344	0.023199	0.958341	10.1494	7.09e-11	83	FALSE	NA	NA
Primary Malignancy Other Skin	pri_skin	rs1444774	10	8926700	G	A	-0.07923	0.010596	0.130963	13.1021	7.91e-14	83	FALSE	NA	NA
Primary Malignancy Other Skin	pri_skin	rs150506838	10	8929839	T	A	0.222493	0.030259	0.98413	12.6944	2.02e-13	83	FALSE	NA	NA
Primary Malignancy Other Skin	pri_skin	rs406991	10	8930198	G	C	-0.207913	0.011641	0.135456	70.5671	2.71e-71	83	FALSE	NA	NA
Primary Malignancy Other Skin	pri_skin	rs10905480	10	8931607	A	T	0.172935	0.012882	0.858232	40.3219	4.77e-41	83	FALSE	NA	NA
Primary Malignancy Other Skin	pri_skin	rs11255966	10	8933278	G	A	-0.105931	0.015299	0.444563	11.3407	4.56e-12	83	FALSE	NA	NA
Primary Malignancy Other Skin	pri_skin	rs75806065	10	8933310	G	A	0.169777	0.02037	0.964811	16.0873	8.18e-17	83	FALSE	NA	NA
Primary Malignancy Other Skin	pri_skin	rs290898	10	8933437	T	C	-0.136106	0.012027	0.101303	28.9285	1.18e-29	83	FALSE	NA	NA
Primary Malignancy Other Skin	pri_skin	rs78400042	10	8934022	T	G	0.208917	0.010921	0.865978	80.7869	1.63e-81	83	TRUE	NA	NA
Primary Malignancy Other Skin	pri_skin	rs76718063	10	8934780	G	T	0.208889	0.011526	0.866086	72.6312	2.34e-73	83	FALSE	NA	NA
Primary Malignancy Other Skin	pri_skin	rs290901	10	8935933	C	A	-0.133968	0.013054	0.262117	23.9529	1.11e-24	83	FALSE	NA	NA
Primary Malignancy Other Skin	pri_skin	rs73635312	10	8935998	G	A	0.1697	0.009739	0.839138	67.217	6.07e-68	83	FALSE	NA	NA
Primary Malignancy Other Skin	pri_skin	rs290902	10	8936088	C	T	-0.136649	0.008859	0.231068	52.9028	1.25e-53	83	FALSE	NA	NA
Primary Malignancy Other Skin	pri_skin	rs290903	10	8936140	A	G	-0.136722	0.008747	0.231027	54.2942	5.08e-55	83	FALSE	NA	NA
Primary Malignancy Other Skin	pri_skin	rs77476954	10	8938561	A	G	0.208389	0.01168	0.866087	70.4249	3.76e-71	83	FALSE	NA	NA
Primary Malignancy Other Skin	pri_skin	rs78539108	10	8939198	A	T	0.208418	0.011644	0.866097	70.8666	1.36e-71	83	FALSE	NA	NA
Primary Malignancy Other Skin	pri_skin	rs7893604	10	8940834	T	C	-0.111187	0.01995	0.378978	7.59132	2.56e-08	83	FALSE	NA	NA
Primary Malignancy Other Skin	pri_skin	rs76141549	10	8940954	G	A	0.208502	0.011266	0.86617	75.6933	2.03e-76	83	FALSE	NA	NA
Primary Malignancy Other Skin	pri_skin	rs117550068	10	8941089	C	G	0.159604	0.020191	0.964776	14.5507	2.81e-15	83	FALSE	NA	NA
Primary Malignancy Other Skin	pri_skin	rs7897000	10	8941174	T	C	-0.111183	0.019961	0.378976	7.58366	2.61e-08	83	FALSE	NA	NA
Primary Malignancy Other Skin	pri_skin	rs112085461	10	8941641	A	G	0.206943	0.012569	0.864617	60.129	7.43e-61	83	FALSE	NA	NA
Primary Malignancy Other Skin	pri_skin	rs7909662	10	8941797	C	T	-0.107381	0.01727	0.443177	9.28386	5.2e-10	83	FALSE	NA	NA
Primary Malignancy Other Skin	pri_skin	rs74913673	10	8942048	T	C	0.206936	0.012572	0.864618	60.1009	7.93e-61	83	FALSE	NA	NA
Primary Malignancy Other Skin	pri_skin	rs7912340	10	8942132	G	T	-0.109494	0.018304	0.379951	8.64475	2.27e-09	83	FALSE	NA	NA
Primary Malignancy Other Skin	pri_skin	rs79833063	10	8942149	C	T	0.206806	0.012724	0.864613	58.6253	2.37e-59	83	FALSE	NA	NA
Primary Malignancy Other Skin	pri_skin	rs77461246	10	8942672	A	T	0.206799	0.012726	0.864614	58.6031	2.49e-59	83	FALSE	NA	NA
Primary Malignancy Other Skin	pri_skin	rs79282820	10	8942796	T	G	0.206053	0.012042	0.864575	64.8636	1.37e-65	83	FALSE	NA	NA
Primary Malignancy Other Skin	pri_skin	rs74814866	10	8942802	G	A	0.206801	0.012729	0.864614	58.5718	2.68e-59	83	FALSE	NA	NA
Primary Malignancy Other Skin	pri_skin	rs76407406	10	8944052	A	G	0.208245	0.011742	0.866116	69.5973	2.53e-70	83	FALSE	NA	NA
Primary Malignancy Other Skin	pri_skin	rs80006116	10	8944623	G	A	0.204989	0.010799	0.863959	79.5644	2.73e-80	83	FALSE	NA	NA
Primary Malignancy Other Skin	pri_skin	rs80143905	10	8945788	C	T	0.20692	0.012506	0.864667	60.7132	1.94e-61	83	FALSE	NA	NA
Primary Malignancy Other Skin	pri_skin	rs77097907	10	8946470	C	A	0.207119	0.012397	0.86463	61.8876	1.3e-62	83	FALSE	NA	NA
Primary Malignancy Other Skin	pri_skin	rs78741571	10	8947079	G	A	0.207073	0.012454	0.864621	61.2981	5.03e-62	83	FALSE	NA	NA
Primary Malignancy Other Skin	pri_skin	rs74516407	10	8947176	A	T	0.20717	0.01234	0.864631	62.4737	3.36e-63	83	FALSE	NA	NA
Primary Malignancy Other Skin	pri_skin	rs79186901	10	8947608	T	C	0.208611	0.011463	0.866175	73.2243	5.97e-74	83	FALSE	NA	NA
Primary Malignancy Other Skin	pri_skin	rs11255972	10	8948533	C	T	-0.107121	0.017226	0.443718	9.28628	5.17e-10	83	FALSE	NA	NA
Primary Malignancy Other Skin	pri_skin	rs17413004	10	8949180	T	A	0.208471	0.011629	0.866147	71.0877	8.17e-72	83	FALSE	NA	NA
Primary Malignancy Other Skin	pri_skin	rs7921012	10	8949358	C	G	-0.110647	0.020017	0.379538	7.47833	3.32e-08	83	FALSE	NA	NA
Primary Malignancy Other Skin	pri_skin	rs17504213	10	8949565	T	C	0.206986	0.012558	0.864611	60.2578	5.52e-61	83	FALSE	NA	NA
Primary Malignancy Other Skin	pri_skin	rs537410886	10	8950026	T	G	0.30828	0.052814	0.992552	8.26309	5.46e-09	83	FALSE	NA	NA
Primary Malignancy Other Skin	pri_skin	rs75375842	10	8951029	C	A	0.208511	0.011586	0.866148	71.6301	2.34e-72	83	FALSE	NA	NA
Primary Malignancy Other Skin	pri_skin	rs1854013	10	8951670	A	T	-0.110882	0.019859	0.37942	7.61711	2.41e-08	83	FALSE	NA	NA
Primary Malignancy Other Skin	pri_skin	rs10905484	10	8951804	G	A	-0.11084	0.019824	0.379444	7.63616	2.31e-08	83	FALSE	NA	NA
Primary Malignancy Other Skin	pri_skin	rs17413266	10	8952552	C	T	0.208491	0.011627	0.866149	71.1188	7.61e-72	83	FALSE	NA	NA
Primary Malignancy Other Skin	pri_skin	rs10795682	10	8952817	C	T	-0.109319	0.018503	0.379854	8.44949	3.55e-09	83	FALSE	NA	NA
Primary Malignancy Other Skin	pri_skin	rs11255973	10	8952873	G	A	-0.096452	0.014777	0.470882	10.1594	6.93e-11	83	FALSE	NA	NA
Primary Malignancy Other Skin	pri_skin	rs2120795	10	8953652	G	C	-0.109246	0.018564	0.379877	8.3874	4.1e-09	83	FALSE	NA	NA
Primary Malignancy Other Skin	pri_skin	rs2388896	10	8954224	A	G	-0.110996	0.020265	0.378831	7.35416	4.42e-08	83	FALSE	NA	NA
Primary Malignancy Other Skin	pri_skin	rs74319752	10	8954450	T	C	0.208586	0.011505	0.866133	72.682	2.08e-73	83	FALSE	NA	NA
Primary Malignancy Other Skin	pri_skin	rs17504534	10	8954754	C	G	0.208444	0.011554	0.866154	71.9751	1.06e-72	83	FALSE	NA	NA
Primary Malignancy Other Skin	pri_skin	rs1373619	10	8955170	T	C	-0.0966	0.016584	0.473161	8.23092	5.88e-09	83	FALSE	NA	NA
Primary Malignancy Other Skin	pri_skin	rs1822801	10	8955277	G	A	-0.110952	0.020165	0.378828	7.41562	3.84e-08	83	FALSE	NA	NA
Primary Malignancy Other Skin	pri_skin	rs75806674	10	8957355	T	C	0.208532	0.011486	0.866142	72.8769	1.33e-73	83	FALSE	NA	NA
Primary Malignancy Other Skin	pri_skin	rs4101231	10	8958609	T	A	-0.109093	0.018714	0.378395	8.2432	5.71e-09	83	FALSE	NA	NA
Primary Malignancy Other Skin	pri_skin	rs3858260	10	8958677	C	T	-0.109093	0.018714	0.378395	8.2432	5.71e-09	83	FALSE	NA	NA
Primary Malignancy Other Skin	pri_skin	rs7919617	10	8961455	C	T	-0.105345	0.016071	0.443989	10.2394	5.76e-11	83	FALSE	NA	NA
Primary Malignancy Other Skin	pri_skin	rs1857231	10	8961614	G	A	-0.109145	0.018507	0.37837	8.42106	3.79e-09	83	FALSE	NA	NA
Primary Malignancy Other Skin	pri_skin	rs7919844	10	8961640	C	T	-0.109231	0.018594	0.378374	8.36089	4.36e-09	83	FALSE	NA	NA
Primary Malignancy Other Skin	pri_skin	rs7908174	10	8961771	T	C	-0.109359	0.018628	0.378284	8.35079	4.46e-09	83	FALSE	NA	NA
Primary Malignancy Other Skin	pri_skin	rs1475375	10	8961834	G	A	-0.109277	0.018545	0.378365	8.40802	3.91e-09	83	FALSE	NA	NA
Primary Malignancy Other Skin	pri_skin	rs1967818	10	8961922	C	T	-0.109123	0.0185	0.378371	8.4234	3.77e-09	83	FALSE	NA	NA
Primary Malignancy Other Skin	pri_skin	rs113677559	10	8962007	T	C	0.198678	0.013875	0.882779	45.7371	1.83e-46	83	FALSE	NA	NA
Primary Malignancy Other Skin	pri_skin	rs117694039	10	8962129	G	A	0.208546	0.011467	0.866133	73.1213	7.56e-74	83	FALSE	NA	NA
Primary Malignancy Other Skin	pri_skin	rs1967819	10	8962146	A	C	-0.108146	0.019577	0.380762	7.47005	3.39e-08	83	FALSE	NA	NA
Primary Malignancy Other Skin	pri_skin	rs10905486	10	8962213	A	G	-0.095228	0.015785	0.473109	8.78025	1.66e-09	83	FALSE	NA	NA
Primary Malignancy Other Skin	pri_skin	rs1475376	10	8962236	C	T	-0.108204	0.019631	0.38079	7.43925	3.64e-08	83	FALSE	NA	NA
Primary Malignancy Other Skin	pri_skin	rs138501911	10	8962477	C	T	0.208581	0.011426	0.866137	73.6652	2.16e-74	83	FALSE	NA	NA
Primary Malignancy Other Skin	pri_skin	rs2388897	10	8963073	T	C	-0.108223	0.019683	0.38087	7.40642	3.92e-08	83	FALSE	NA	NA
Primary Malignancy Other Skin	pri_skin	rs57210250	10	8963194	C	A	-0.086464	0.0089	0.437852	21.5582	2.77e-22	83	FALSE	NA	NA
Primary Malignancy Other Skin	pri_skin	rs2388898	10	8963270	C	T	-0.108142	0.019745	0.380902	7.35348	4.43e-08	83	FALSE	NA	NA
Primary Malignancy Other Skin	pri_skin	rs117180149	10	8963275	C	T	0.189234	0.01705	0.949365	27.8614	1.38e-28	83	FALSE	NA	NA
Primary Malignancy Other Skin	pri_skin	rs2388899	10	8963299	C	T	-0.108154	0.019755	0.380886	7.34817	4.49e-08	83	FALSE	NA	NA
Primary Malignancy Other Skin	pri_skin	rs7477212	10	8963765	A	T	-0.108237	0.019768	0.38087	7.34966	4.47e-08	83	FALSE	NA	NA
Primary Malignancy Other Skin	pri_skin	rs79134926	10	8964984	G	T	0.208149	0.011054	0.86603	78.3156	4.83e-79	83	FALSE	NA	NA
Primary Malignancy Other Skin	pri_skin	rs10508371	10	8965036	C	G	-0.085726	0.01417	0.563454	8.82596	1.49e-09	83	FALSE	NA	NA
Primary Malignancy Other Skin	pri_skin	rs74725049	10	8966312	T	C	0.208041	0.011772	0.866223	69.1158	7.66e-70	83	FALSE	NA	NA
Primary Malignancy Other Skin	pri_skin	rs895068	10	8966406	G	T	0.100608	0.018026	0.593323	7.61171	2.45e-08	83	FALSE	NA	NA
Primary Malignancy Other Skin	pri_skin	rs6602345	10	8966734	C	T	-0.099604	0.016875	0.474931	8.4345	3.68e-09	83	FALSE	NA	NA
Primary Malignancy Other Skin	pri_skin	rs1243418	10	8966800	T	G	0.100483	0.018084	0.593201	7.54951	2.82e-08	83	FALSE	NA	NA
Primary Malignancy Other Skin	pri_skin	rs1243417	10	8967379	A	T	0.100501	0.018027	0.59322	7.59609	2.53e-08	83	FALSE	NA	NA
Primary Malignancy Other Skin	pri_skin	rs1273007	10	8967522	C	T	0.100499	0.018016	0.593218	7.60393	2.49e-08	83	FALSE	NA	NA
Primary Malignancy Other Skin	pri_skin	rs17413906	10	8967656	A	T	0.198271	0.013885	0.882954	45.4905	3.23e-46	83	FALSE	NA	NA
Primary Malignancy Other Skin	pri_skin	rs1243416	10	8967716	G	A	0.100266	0.018257	0.58799	7.39071	4.07e-08	83	FALSE	NA	NA
Primary Malignancy Other Skin	pri_skin	rs77481341	10	8968306	T	C	0.208291	0.011499	0.866247	72.5496	2.82e-73	83	FALSE	NA	NA
Primary Malignancy Other Skin	pri_skin	rs1822793	10	8968757	C	A	-0.098769	0.017783	0.477459	7.54372	2.86e-08	83	FALSE	NA	NA
Primary Malignancy Other Skin	pri_skin	rs7074282	10	8969428	G	A	-0.097274	0.016235	0.477416	8.66981	2.14e-09	83	FALSE	NA	NA
Primary Malignancy Other Skin	pri_skin	rs12762981	10	8971777	A	C	-0.090354	0.015542	0.5268	8.20165	6.29e-09	83	FALSE	NA	NA
Primary Malignancy Other Skin	pri_skin	rs2120792	10	8972861	T	C	-0.095798	0.015046	0.47116	9.70074	1.99e-10	83	FALSE	NA	NA
Primary Malignancy Other Skin	pri_skin	rs6602346	10	8974335	T	C	-0.090128	0.015808	0.53486	7.91423	1.22e-08	83	FALSE	NA	NA
Primary Malignancy Other Skin	pri_skin	rs7899491	10	8976163	C	T	-0.089856	0.01475	0.533263	8.94039	1.15e-09	83	FALSE	NA	NA
Primary Malignancy Other Skin	pri_skin	rs12356832	10	8978915	C	T	-0.088828	0.015909	0.535772	7.61699	2.42e-08	83	FALSE	NA	NA
Primary Malignancy Other Skin	pri_skin	rs12359495	10	8980508	T	G	-0.088042	0.014702	0.525719	8.66149	2.18e-09	83	FALSE	NA	NA
Primary Malignancy Other Skin	pri_skin	rs12764756	10	8983321	T	C	-0.089404	0.015522	0.532268	8.06306	8.65e-09	83	FALSE	NA	NA
Primary Malignancy Other Skin	pri_skin	rs11591684	10	8984272	A	T	-0.071479	0.008745	0.567742	15.5036	3.14e-16	83	FALSE	NA	NA
Primary Malignancy Other Skin	pri_skin	rs78084308	10	8984955	C	A	0.198031	0.019284	0.963713	23.9838	1.04e-24	83	FALSE	NA	NA
Primary Malignancy Other Skin	pri_skin	rs7908939	10	8986417	T	C	-0.089711	0.015154	0.532182	8.48019	3.31e-09	83	FALSE	NA	NA
Primary Malignancy Other Skin	pri_skin	rs78267753	10	8986557	G	A	0.207169	0.01249	0.866273	61.0101	9.77e-62	83	FALSE	NA	NA
Primary Malignancy Other Skin	pri_skin	rs77249403	10	8989198	G	A	0.20719	0.012465	0.866286	61.2685	5.39e-62	83	FALSE	NA	NA
Primary Malignancy Other Skin	pri_skin	rs17505816	10	8990550	C	G	0.207177	0.01243	0.866293	61.6001	2.51e-62	83	FALSE	NA	NA
Primary Malignancy Other Skin	pri_skin	rs17505882	10	8992281	A	G	0.207126	0.012352	0.866176	62.3315	4.66e-63	83	FALSE	NA	NA
Primary Malignancy Other Skin	pri_skin	rs11814404	10	8992453	T	C	0.207093	0.012239	0.866169	63.4527	3.53e-64	83	FALSE	NA	NA
Primary Malignancy Other Skin	pri_skin	rs17414748	10	8994331	G	A	0.202441	0.022941	0.938979	17.9336	1.17e-18	83	FALSE	NA	NA
Primary Malignancy Other Skin	pri_skin	rs74623270	10	8995292	G	A	0.207659	0.011386	0.866261	73.5293	2.96e-74	83	FALSE	NA	NA
Primary Malignancy Other Skin	pri_skin	rs17506027	10	8995460	C	T	0.20767	0.011378	0.866246	73.6412	2.28e-74	83	FALSE	NA	NA
Primary Malignancy Other Skin	pri_skin	rs7922101	10	8997117	C	T	-0.089468	0.015367	0.52783	8.22377	5.97e-09	83	FALSE	NA	NA
Primary Malignancy Other Skin	pri_skin	rs11255992	10	8999290	C	T	-0.085607	0.013503	0.572127	9.62411	2.38e-10	83	FALSE	NA	NA
Primary Malignancy Other Skin	pri_skin	rs11255993	10	9000841	T	G	-0.084108	0.012949	0.561035	10.0678	8.56e-11	83	FALSE	NA	NA
Primary Malignancy Other Skin	pri_skin	rs10795684	10	9001613	A	G	0.088543	0.015618	0.519072	7.83248	1.47e-08	83	FALSE	NA	NA
Primary Malignancy Other Skin	pri_skin	rs827621	10	9001739	A	G	0.070707	0.008745	0.49138	15.1852	6.53e-16	83	FALSE	NA	NA
Primary Malignancy Other Skin	pri_skin	rs61828471	10	9002606	A	C	-0.062412	0.010661	0.882807	8.30708	4.93e-09	83	FALSE	NA	NA
Primary Malignancy Other Skin	pri_skin	rs1243425	10	9005602	C	T	0.175687	0.02929	0.828468	8.68739	2.05e-09	83	FALSE	NA	NA
Primary Malignancy Other Skin	pri_skin	rs3073083	10	9006982	C	A	0.146127	0.012133	0.838403	32.6405	2.29e-33	83	FALSE	NA	NA
Primary Malignancy Other Skin	pri_skin	rs827631	10	9015230	G	A	0.171929	0.026234	0.82849	10.2361	5.81e-11	83	FALSE	NA	NA
Primary Malignancy Other Skin	pri_skin	rs77334607	10	9015529	G	A	0.192166	0.012786	0.855355	50.2769	5.29e-51	83	FALSE	NA	NA
Primary Malignancy Other Skin	pri_skin	rs1775568	10	9016932	G	T	0.172957	0.029265	0.826942	8.4541	3.51e-09	83	FALSE	NA	NA
Primary Malignancy Other Skin	pri_skin	rs827629	10	9020062	T	A	-0.065081	0.007073	0.41321	19.4239	3.77e-20	83	FALSE	NA	NA
Primary Malignancy Other Skin	pri_skin	rs1361777	10	9022264	C	T	-0.044291	0.007616	0.604431	8.20717	6.21e-09	83	FALSE	NA	NA
Primary Malignancy Other Skin	pri_skin	rs41341945	10	9022838	G	C	0.193203	0.012294	0.904774	54.8779	1.32e-55	83	FALSE	NA	NA
Primary Malignancy Other Skin	pri_skin	rs4582874	10	9023719	T	C	0.157481	0.023056	0.873743	11.0563	8.78e-12	83	FALSE	NA	NA
Primary Malignancy Other Skin	pri_skin	rs11256004	10	9024785	G	A	0.190057	0.012154	0.902518	54.342	4.55e-55	83	FALSE	NA	NA
Primary Malignancy Other Skin	pri_skin	rs12357714	10	9026553	A	G	0.183326	0.015068	0.900982	33.2937	5.08e-34	83	FALSE	NA	NA
Primary Malignancy Other Skin	pri_skin	rs10905497	10	9027803	A	T	-0.044728	0.007114	0.605559	9.47786	3.33e-10	83	FALSE	NA	NA
Primary Malignancy Other Skin	pri_skin	rs10905498	10	9027934	C	A	-0.044374	0.007543	0.604543	8.3821	4.15e-09	83	FALSE	NA	NA
Primary Malignancy Other Skin	pri_skin	rs61840190	10	9028311	C	T	-0.044081	0.007631	0.604775	8.10656	7.82e-09	83	FALSE	NA	NA
Primary Malignancy Other Skin	pri_skin	rs1243438	10	9028677	T	G	-0.065622	0.007069	0.408585	19.7588	1.74e-20	83	FALSE	NA	NA
Primary Malignancy Other Skin	pri_skin	rs10905499	10	9029721	C	T	-0.044818	0.007111	0.605778	9.51952	3.02e-10	83	FALSE	NA	NA
Primary Malignancy Other Skin	pri_skin	rs1243437	10	9029907	C	T	-0.064154	0.007059	0.412318	18.9699	1.07e-19	83	FALSE	NA	NA
Primary Malignancy Other Skin	pri_skin	rs11256006	10	9030012	G	A	0.161225	0.023005	0.875138	11.6002	2.51e-12	83	FALSE	NA	NA
Primary Malignancy Other Skin	pri_skin	rs11256007	10	9031504	G	C	-0.044593	0.007114	0.605517	9.42416	3.77e-10	83	FALSE	NA	NA
Primary Malignancy Other Skin	pri_skin	rs11256008	10	9032316	G	C	0.142203	0.016944	0.861743	16.2991	5.02e-17	83	FALSE	NA	NA
Primary Malignancy Other Skin	pri_skin	rs1912580	10	9036982	G	C	0.131297	0.013291	0.858143	22.2601	5.49e-23	83	FALSE	NA	NA
Primary Malignancy Other Skin	pri_skin	rs930579	10	9037492	G	T	0.132443	0.013475	0.858668	22.0427	9.06e-23	83	FALSE	NA	NA
Primary Malignancy Other Skin	pri_skin	rs12356492	10	9038357	T	C	0.194506	0.023397	0.943421	16.0088	9.8e-17	83	FALSE	NA	NA
Primary Malignancy Other Skin	pri_skin	rs1705333	10	9039506	A	G	-0.063002	0.008297	0.411901	13.4859	3.27e-14	83	FALSE	NA	NA
Primary Malignancy Other Skin	pri_skin	rs11256016	10	9043352	G	A	0.164925	0.024338	0.952878	10.8935	1.28e-11	83	FALSE	NA	NA
Primary Malignancy Other Skin	pri_skin	rs72782687	10	9054367	G	T	-0.06674	0.011574	0.901454	8.08059	8.31e-09	83	FALSE	NA	NA
Primary Malignancy Other Skin	pri_skin	rs189747897	10	9064474	A	G	0.211137	0.037211	0.987265	7.84451	1.43e-08	83	FALSE	NA	NA
Primary Malignancy Other Skin	pri_skin	rs1149914	10	9069596	A	C	-0.047598	0.00814	0.241672	8.29004	5.13e-09	83	FALSE	NA	NA
Primary Malignancy Other Skin	pri_skin	rs1263762	10	9076463	A	C	-0.052011	0.008776	0.195294	8.49698	3.18e-09	83	FALSE	NA	NA
Primary Malignancy Other Skin	pri_skin	rs1263764	10	9077268	G	T	-0.051949	0.008774	0.195573	8.48248	3.29e-09	83	FALSE	NA	NA
Primary Malignancy Other Skin	pri_skin	rs11256043	10	9116616	G	A	-0.044828	0.008103	0.244347	7.48991	3.24e-08	83	FALSE	NA	NA
Primary Malignancy Other Skin	pri_skin	rs2397337	10	9119328	T	G	-0.045075	0.008094	0.244737	7.58003	2.63e-08	83	FALSE	NA	NA
Primary Malignancy Other Skin	pri_skin	rs17363282	10	9120894	A	G	0.146195	0.022654	0.954093	9.94684	1.13e-10	83	FALSE	NA	NA
Primary Malignancy Other Skin	pri_skin	rs10795693	10	9127422	A	C	-0.04592	0.008093	0.24472	7.84479	1.43e-08	83	FALSE	NA	NA
Primary Malignancy Other Skin	pri_skin	rs414803	10	9142263	A	G	-0.045651	0.008091	0.24486	7.76496	1.72e-08	83	FALSE	NA	NA
Primary Malignancy Other Skin	pri_skin	rs403393	10	9146046	C	G	-0.045655	0.008091	0.244861	7.76518	1.72e-08	83	FALSE	NA	NA
Primary Malignancy Other Skin	pri_skin	rs7099457	10	9158132	T	A	0.045687	0.008079	0.753993	7.79643	1.6e-08	83	FALSE	NA	NA
Primary Malignancy Other Skin	pri_skin	rs7101254	10	9163178	G	A	0.045375	0.008077	0.754075	7.70213	1.99e-08	83	FALSE	NA	NA
Primary Malignancy Other Skin	pri_skin	rs7898051	10	9164684	G	A	0.050255	0.008158	0.761132	9.1267	7.47e-10	83	FALSE	NA	NA
Primary Malignancy Other Skin	pri_skin	rs61840240	10	9165350	C	T	0.050426	0.008157	0.761081	9.18549	6.52e-10	83	FALSE	NA	NA
Primary Malignancy Other Skin	pri_skin	rs1263705	10	9173227	C	A	0.051496	0.0081	0.756587	9.67516	2.11e-10	83	FALSE	NA	NA
Primary Malignancy Other Skin	pri_skin	rs9424041	10	9174829	T	C	0.051287	0.008096	0.756536	9.61074	2.45e-10	83	FALSE	NA	NA
Primary Malignancy Other Skin	pri_skin	rs10905529	10	9268108	A	G	0.058638	0.009404	0.734228	9.33368	4.64e-10	84	FALSE	NA	NA
Primary Malignancy Other Skin	pri_skin	rs10905530	10	9268122	A	G	0.058644	0.009415	0.734261	9.314	4.85e-10	84	FALSE	NA	NA
Primary Malignancy Other Skin	pri_skin	rs17486892	10	9280394	T	C	-0.052921	0.008303	0.775655	9.72104	1.9e-10	84	FALSE	NA	NA
Primary Malignancy Other Skin	pri_skin	rs71483706	10	9288230	G	A	-0.051504	0.007608	0.706514	10.8725	1.34e-11	84	TRUE	NA	NA
Primary Malignancy Other Skin	pri_skin	rs77740805	10	9393484	C	A	0.110353	0.018112	0.960229	8.94249	1.14e-09	84	FALSE	NA	NA
Primary Malignancy Other Skin	pri_skin	rs11256193	10	9456889	T	C	0.105824	0.018172	0.960598	8.22775	5.92e-09	84	FALSE	NA	NA
Primary Malignancy Other Skin	pri_skin	rs913375	10	10740748	G	A	-0.041364	0.006931	0.493726	8.60734	2.47e-09	85	FALSE	NA	NA
Primary Malignancy Other Skin	pri_skin	rs913374	10	10741017	C	T	-0.0414	0.006931	0.493829	8.62068	2.4e-09	85	FALSE	NA	NA
Primary Malignancy Other Skin	pri_skin	rs2146480	10	10742433	C	A	-0.040817	0.00693	0.495008	8.40012	3.98e-09	85	FALSE	NA	NA
Primary Malignancy Other Skin	pri_skin	rs1998432	10	10743956	C	A	-0.041446	0.006932	0.493823	8.63621	2.31e-09	85	FALSE	NA	NA
Primary Malignancy Other Skin	pri_skin	rs11256789	10	10746616	C	A	-0.041423	0.006935	0.492794	8.62076	2.39e-09	85	FALSE	NA	NA
Primary Malignancy Other Skin	pri_skin	rs4749982	10	10768080	A	G	-0.050756	0.006935	0.508038	12.5838	2.61e-13	85	FALSE	NA	NA
Primary Malignancy Other Skin	pri_skin	rs61830340	10	10770275	G	A	-0.051133	0.006937	0.509127	12.7549	1.76e-13	85	TRUE	NA	NA
Primary Malignancy Other Skin	pri_skin	rs12767525	10	10771564	C	T	-0.052434	0.009321	0.694474	7.72217	1.9e-08	85	FALSE	NA	NA
Primary Malignancy Other Skin	pri_skin	rs12571648	10	10774146	G	A	-0.046979	0.007152	0.577291	10.2801	5.25e-11	85	FALSE	NA	NA
Primary Malignancy Other Skin	pri_skin	rs12569483	10	10774216	C	A	-0.04688	0.007237	0.577346	10.0164	9.63e-11	85	FALSE	NA	NA
Primary Malignancy Other Skin	pri_skin	rs10796114	10	13732990	G	C	-0.040613	0.007346	0.667752	7.48083	3.31e-08	86	FALSE	FRMD4A	-47284
Primary Malignancy Other Skin	pri_skin	rs7901792	10	13738685	A	T	-0.041382	0.007401	0.675338	7.63755	2.3e-08	86	FALSE	FRMD4A	-52979
Primary Malignancy Other Skin	pri_skin	rs4328131	10	13739269	C	G	-0.041406	0.007403	0.675544	7.64049	2.29e-08	86	FALSE	FRMD4A	-53563
Primary Malignancy Other Skin	pri_skin	rs4328132	10	13739295	C	T	-0.041392	0.007404	0.675568	7.63531	2.32e-08	86	FALSE	FRMD4A	-53589
Primary Malignancy Other Skin	pri_skin	rs4266970	10	13739300	A	G	-0.041207	0.007402	0.675279	7.57614	2.65e-08	86	FALSE	FRMD4A	-53594
Primary Malignancy Other Skin	pri_skin	rs7893899	10	13740173	C	A	-0.041588	0.007376	0.671401	7.75483	1.76e-08	86	FALSE	FRMD4A	-54467
Primary Malignancy Other Skin	pri_skin	rs7910056	10	13740277	A	G	-0.041486	0.007375	0.671395	7.72071	1.9e-08	86	FALSE	FRMD4A	-54571
Primary Malignancy Other Skin	pri_skin	rs7910180	10	13740360	A	G	-0.041381	0.007376	0.671182	7.6836	2.07e-08	86	FALSE	FRMD4A	-54654
Primary Malignancy Other Skin	pri_skin	rs3814664	10	13740456	C	G	-0.041551	0.007377	0.671588	7.73936	1.82e-08	86	FALSE	FRMD4A	-54750
Primary Malignancy Other Skin	pri_skin	rs1887004	10	13740917	T	C	-0.047562	0.00724	0.646034	10.2808	5.24e-11	86	FALSE	FRMD4A	-55211
Primary Malignancy Other Skin	pri_skin	rs3750881	10	13741505	T	C	-0.047692	0.007241	0.646424	10.3309	4.67e-11	86	TRUE	FRMD4A	-55799
Primary Malignancy Other Skin	pri_skin	rs3750880	10	13741612	G	T	-0.047359	0.007237	0.646678	10.2076	6.2e-11	86	FALSE	FRMD4A	-55906
Primary Malignancy Other Skin	pri_skin	rs3750878	10	13741647	G	C	-0.047477	0.007245	0.646819	10.2348	5.82e-11	86	FALSE	FRMD4A	-55941
Primary Malignancy Other Skin	pri_skin	rs12263718	10	64432732	A	G	0.039781	0.007039	0.582012	7.78769	1.63e-08	87	FALSE	ZNF365	961
Primary Malignancy Other Skin	pri_skin	rs138012443	10	64434282	A	G	-0.042557	0.007079	0.611653	8.72445	1.89e-09	87	TRUE	ZNF365	2511
Primary Malignancy Other Skin	pri_skin	rs10995271	10	64438486	G	C	-0.041828	0.007074	0.611566	8.46256	3.45e-09	87	FALSE	ZNF365	6715
Primary Malignancy Other Skin	pri_skin	rs10822050	10	64438771	T	C	-0.042141	0.007069	0.609768	8.5889	2.58e-09	87	FALSE	ZNF365	7000
Primary Malignancy Other Skin	pri_skin	rs12766391	10	64441204	G	A	-0.042198	0.007071	0.609915	8.60748	2.47e-09	87	FALSE	ZNF365	9433
Primary Malignancy Other Skin	pri_skin	rs10761659	10	64445564	A	G	-0.039472	0.006934	0.46459	7.89078	1.29e-08	87	FALSE	ZNF365	13793
Primary Malignancy Other Skin	pri_skin	rs102275	11	61557803	T	C	0.03998	0.007163	0.624212	7.61166	2.45e-08	88	FALSE	TMEM258	-21830
Primary Malignancy Other Skin	pri_skin	rs174545	11	61569306	C	G	0.039929	0.007184	0.629119	7.55309	2.8e-08	88	FALSE	FADS2	-8854
Primary Malignancy Other Skin	pri_skin	rs174546	11	61569830	C	T	0.039604	0.007184	0.62915	7.44118	3.62e-08	88	FALSE	FADS2	-9378
Primary Malignancy Other Skin	pri_skin	rs174547	11	61570783	T	C	0.04005	0.007186	0.62904	7.59253	2.56e-08	88	FALSE	FADS2	-10331
Primary Malignancy Other Skin	pri_skin	rs174550	11	61571478	T	C	0.040018	0.007184	0.629153	7.58366	2.61e-08	88	FALSE	FADS2	-11026
Primary Malignancy Other Skin	pri_skin	rs174551	11	61573684	T	C	0.039608	0.007186	0.629715	7.43996	3.63e-08	88	FALSE	FADS2	-13232
Primary Malignancy Other Skin	pri_skin	rs174553	11	61575158	A	G	0.039856	0.007184	0.629159	7.52834	2.96e-08	88	FALSE	FADS2	-14706
Primary Malignancy Other Skin	pri_skin	rs174554	11	61579463	A	G	0.040016	0.007189	0.63	7.57442	2.66e-08	88	FALSE	FADS2	-19011
Primary Malignancy Other Skin	pri_skin	rs174562	11	61585144	A	G	0.03994	0.007187	0.629025	7.55251	2.8e-08	88	FALSE	FADS2	-24692
Primary Malignancy Other Skin	pri_skin	rs174564	11	61588305	A	G	0.040308	0.007173	0.626063	7.70731	1.96e-08	88	FALSE	FADS2	-27853
Primary Malignancy Other Skin	pri_skin	rs174565	11	61591636	C	G	0.073299	0.012869	0.832676	7.89917	1.26e-08	88	FALSE	FADS2	-31184
Primary Malignancy Other Skin	pri_skin	rs174566	11	61592362	A	G	0.039548	0.007171	0.625905	7.44813	3.56e-08	88	FALSE	FADS2	-31910
Primary Malignancy Other Skin	pri_skin	rs174567	11	61593005	A	G	0.040095	0.007169	0.62526	7.64054	2.29e-08	88	FALSE	FADS2	-32553
Primary Malignancy Other Skin	pri_skin	rs174568	11	61593816	C	T	0.040011	0.00719	0.630212	7.57007	2.69e-08	88	FALSE	FADS2	-33364
Primary Malignancy Other Skin	pri_skin	rs99780	11	61596633	C	T	0.03977	0.007169	0.625396	7.52735	2.97e-08	88	FALSE	FADS2	-36181
Primary Malignancy Other Skin	pri_skin	rs1535	11	61597972	A	G	0.03921	0.007177	0.627764	7.31961	4.79e-08	88	FALSE	FADS2	-37520
Primary Malignancy Other Skin	pri_skin	rs174574	11	61600342	A	C	-0.039864	0.007166	0.375894	7.56525	2.72e-08	88	FALSE	FADS2	-39890
Primary Malignancy Other Skin	pri_skin	rs174576	11	61603510	C	A	0.040276	0.007165	0.624291	7.71131	1.94e-08	88	FALSE	FADS2	-43058
Primary Malignancy Other Skin	pri_skin	rs174577	11	61604814	C	A	0.040383	0.007162	0.6239	7.75458	1.76e-08	88	FALSE	FADS2	-44362
Primary Malignancy Other Skin	pri_skin	rs174578	11	61605499	T	A	0.040447	0.007162	0.62379	7.77726	1.67e-08	88	FALSE	FADS2	-45047
Primary Malignancy Other Skin	pri_skin	rs174580	11	61606642	A	G	0.041748	0.007157	0.622855	8.25246	5.59e-09	88	FALSE	FADS2	-46190
Primary Malignancy Other Skin	pri_skin	rs174581	11	61606683	G	A	0.041767	0.007162	0.622867	8.2497	5.63e-09	88	FALSE	FADS2	-46231
Primary Malignancy Other Skin	pri_skin	rs174583	11	61609750	C	T	0.041149	0.00716	0.622939	8.03129	9.3e-09	88	FALSE	FADS2	-49298
Primary Malignancy Other Skin	pri_skin	rs174584	11	61610750	G	A	0.041409	0.007159	0.622252	8.12693	7.47e-09	88	FALSE	FADS2	-50298
Primary Malignancy Other Skin	pri_skin	rs2845572	11	61614595	G	A	0.076949	0.014062	0.871449	7.34158	4.55e-08	88	FALSE	FADS2	-54143
Primary Malignancy Other Skin	pri_skin	rs2851682	11	61616012	A	G	0.078198	0.013254	0.870147	8.42706	3.74e-09	88	TRUE	FADS2	-55560
Primary Malignancy Other Skin	pri_skin	rs2727263	11	61618012	C	T	0.073383	0.013226	0.889818	7.52966	2.95e-08	88	FALSE	FADS2	-57560
Primary Malignancy Other Skin	pri_skin	rs174592	11	61618608	A	G	0.041273	0.007112	0.607506	8.17445	6.69e-09	88	FALSE	FADS2	-58156
Primary Malignancy Other Skin	pri_skin	rs174594	11	61619829	C	A	-0.041191	0.007111	0.393465	8.14698	7.13e-09	88	FALSE	FADS2	-59377
Primary Malignancy Other Skin	pri_skin	rs174599	11	61621556	G	C	0.040437	0.007104	0.605076	7.88983	1.29e-08	88	FALSE	FADS2	-61104
Primary Malignancy Other Skin	pri_skin	rs174601	11	61623140	C	T	0.040438	0.007099	0.60568	7.90089	1.26e-08	88	FALSE	FADS2	-62688
Primary Malignancy Other Skin	pri_skin	rs2526678	11	61623793	G	A	0.073246	0.012933	0.876155	7.81752	1.52e-08	88	FALSE	FADS2	-63341
Primary Malignancy Other Skin	pri_skin	rs97384	11	61624181	T	C	-0.04068	0.007174	0.39515	7.83479	1.46e-08	88	FALSE	FADS2	-63729
Primary Malignancy Other Skin	pri_skin	rs3741403	11	63999529	C	T	0.043467	0.007037	0.577348	9.17161	6.74e-10	89	FALSE	DNAJC4	-1779
Primary Malignancy Other Skin	pri_skin	rs11231727	11	64011854	C	T	0.043888	0.007027	0.576613	9.36185	4.35e-10	89	FALSE	PPP1R14B	102
Primary Malignancy Other Skin	pri_skin	rs60031276	11	64012910	A	G	-0.061269	0.008893	0.625231	11.236	5.81e-12	89	FALSE	PPP1R14B	-954
Primary Malignancy Other Skin	pri_skin	rs602534	11	64016229	C	T	-0.055091	0.008209	0.614869	10.6996	2e-11	89	FALSE	PPP1R14B	1816
Primary Malignancy Other Skin	pri_skin	rs2159370	11	64016255	C	A	0.042938	0.007014	0.572568	9.02071	9.53e-10	89	FALSE	PPP1R14B	1842
Primary Malignancy Other Skin	pri_skin	rs604203	11	64016935	C	A	-0.043924	0.006999	0.434193	9.44565	3.58e-10	89	FALSE	PLCB3	2060
Primary Malignancy Other Skin	pri_skin	rs618160	11	64017417	A	G	-0.055388	0.007782	0.613789	11.9406	1.15e-12	89	FALSE	PLCB3	1578
Primary Malignancy Other Skin	pri_skin	rs12421615	11	64021605	G	A	-0.053564	0.009787	0.620632	7.3437	4.53e-08	89	FALSE	PLCB3	-2610
Primary Malignancy Other Skin	pri_skin	rs2510066	11	64052447	C	T	-0.057473	0.010127	0.604874	7.84692	1.42e-08	89	FALSE	GPR137	-14913
Primary Malignancy Other Skin	pri_skin	rs887314	11	64053157	T	G	-0.057759	0.010486	0.606099	7.42998	3.72e-08	89	FALSE	GPR137	-15623
Primary Malignancy Other Skin	pri_skin	rs1783521	11	64106291	T	C	-0.069284	0.008825	0.61813	14.3627	4.34e-15	89	FALSE	CCDC88B	1404
Primary Malignancy Other Skin	pri_skin	rs11231757	11	64106317	C	T	-0.069306	0.008825	0.618159	14.3714	4.25e-15	89	TRUE	CCDC88B	1378
Primary Malignancy Other Skin	pri_skin	rs647152	11	64109118	T	G	-0.059405	0.010609	0.609351	7.65679	2.2e-08	89	FALSE	CCDC88B	-1423
Primary Malignancy Other Skin	pri_skin	rs11601860	11	64110422	A	T	-0.067855	0.008866	0.622412	13.6878	2.05e-14	89	FALSE	CCDC88B	-2727
Primary Malignancy Other Skin	pri_skin	rs574835	11	64110668	G	A	-0.059853	0.009809	0.61014	8.96735	1.08e-09	89	FALSE	CCDC88B	-2973
Primary Malignancy Other Skin	pri_skin	rs479552	11	64110683	G	C	-0.059495	0.010369	0.609319	8.00722	9.84e-09	89	FALSE	CCDC88B	-2988
Primary Malignancy Other Skin	pri_skin	rs4930155	11	64117284	G	A	0.046127	0.006955	0.451753	10.4644	3.43e-11	89	FALSE	CCDC88B	-9589
Primary Malignancy Other Skin	pri_skin	rs1199046	11	64118126	C	T	-0.049668	0.009051	0.604371	7.37996	4.17e-08	89	FALSE	CCDC88B	-10431
Primary Malignancy Other Skin	pri_skin	rs1199047	11	64118183	A	C	-0.057487	0.008826	0.613893	10.1193	7.6e-11	89	FALSE	CCDC88B	-10488
Primary Malignancy Other Skin	pri_skin	rs118002009	11	64122279	G	T	-0.050825	0.008765	0.567783	8.16371	6.86e-09	89	FALSE	CCDC88B	-14584
Primary Malignancy Other Skin	pri_skin	rs117660951	11	64122288	C	A	-0.051521	0.008684	0.560527	8.51476	3.06e-09	89	FALSE	CCDC88B	-14593
Primary Malignancy Other Skin	pri_skin	rs615540	11	64123838	A	G	-0.046377	0.006937	0.541498	10.6218	2.39e-11	89	FALSE	CCDC88B	-16143
Primary Malignancy Other Skin	pri_skin	rs612448	11	64124515	T	C	-0.046928	0.006936	0.541646	10.8611	1.38e-11	89	FALSE	CCDC88B	-16820
Primary Malignancy Other Skin	pri_skin	rs519763	11	64124823	C	T	-0.046913	0.006937	0.541632	10.8521	1.41e-11	89	FALSE	CCDC88B	-17128
Primary Malignancy Other Skin	pri_skin	rs600377	11	64124940	T	G	-0.046757	0.006937	0.541658	10.7868	1.63e-11	89	FALSE	CCDC88B	-17245
Primary Malignancy Other Skin	pri_skin	rs542907	11	64124980	G	A	-0.046778	0.006942	0.542695	10.7798	1.66e-11	89	FALSE	CCDC88B	-17285
Primary Malignancy Other Skin	pri_skin	rs541207	11	64125142	T	G	-0.047239	0.006936	0.540299	10.9982	1e-11	89	FALSE	CCDC88B	136
Primary Malignancy Other Skin	pri_skin	rs474901	11	64125387	C	T	-0.047335	0.006937	0.541049	11.0359	9.21e-12	89	FALSE	CCDC88B	381
Primary Malignancy Other Skin	pri_skin	rs527465	11	64127151	G	T	-0.047332	0.006937	0.541072	11.0328	9.27e-12	89	FALSE	RPS6KA4	-531
Primary Malignancy Other Skin	pri_skin	rs521950	11	64127744	A	G	-0.047303	0.006937	0.540968	11.0206	9.54e-12	89	FALSE	RPS6KA4	-1124
Primary Malignancy Other Skin	pri_skin	rs72926005	11	64133513	A	C	-0.059479	0.009187	0.644114	10.0065	9.85e-11	89	FALSE	RPS6KA4	-6893
Primary Malignancy Other Skin	pri_skin	rs72926006	11	64133516	A	C	-0.059479	0.009187	0.644115	10.0066	9.85e-11	89	FALSE	RPS6KA4	-6896
Primary Malignancy Other Skin	pri_skin	rs617051	11	64133638	C	A	-0.058082	0.008787	0.608046	10.4	3.98e-11	89	FALSE	RPS6KA4	-7018
Primary Malignancy Other Skin	pri_skin	rs113421210	11	64133658	T	G	-0.056266	0.00889	0.619204	9.59336	2.55e-10	89	FALSE	RPS6KA4	-7038
Primary Malignancy Other Skin	pri_skin	rs12222679	11	64154359	C	T	-0.064978	0.00942	0.366826	11.2613	5.48e-12	89	FALSE	RPS6KA4	14672
Primary Malignancy Other Skin	pri_skin	rs56244274	11	64154363	C	T	-0.064974	0.00942	0.366843	11.2602	5.49e-12	89	FALSE	RPS6KA4	14676
Primary Malignancy Other Skin	pri_skin	rs61886929	11	64154367	C	T	-0.065076	0.009421	0.366814	11.2917	5.11e-12	89	FALSE	RPS6KA4	14680
Primary Malignancy Other Skin	pri_skin	rs7943923	11	64154371	C	T	-0.065075	0.009421	0.366816	11.2913	5.11e-12	89	FALSE	RPS6KA4	14684
Primary Malignancy Other Skin	pri_skin	rs2212434	11	76281593	C	T	-0.040365	0.006979	0.567746	8.12587	7.48e-09	90	FALSE	C11orf30	17524
Primary Malignancy Other Skin	pri_skin	rs61893460	11	76291154	G	A	-0.040509	0.006967	0.564846	8.20464	6.24e-09	90	FALSE	C11orf30	27085
Primary Malignancy Other Skin	pri_skin	rs7126418	11	76292573	A	T	-0.040502	0.006969	0.564903	8.19703	6.35e-09	90	FALSE	C11orf30	28504
Primary Malignancy Other Skin	pri_skin	rs7110818	11	76292575	C	T	-0.040978	0.006971	0.565378	8.36993	4.27e-09	90	FALSE	C11orf30	28506
Primary Malignancy Other Skin	pri_skin	rs7114362	11	76293070	C	T	-0.039548	0.006949	0.522009	7.88858	1.29e-08	90	FALSE	C11orf30	29001
Primary Malignancy Other Skin	pri_skin	rs7936070	11	76293527	G	T	-0.042979	0.00695	0.545966	9.19026	6.45e-10	90	FALSE	C11orf30	29458
Primary Malignancy Other Skin	pri_skin	rs7936312	11	76293726	G	T	-0.043258	0.006951	0.546162	9.29939	5.02e-10	90	TRUE	C11orf30	29657
Primary Malignancy Other Skin	pri_skin	rs7936323	11	76293758	G	A	-0.042959	0.006951	0.546146	9.17956	6.61e-10	90	FALSE	C11orf30	29689
Primary Malignancy Other Skin	pri_skin	rs7936434	11	76293805	G	C	-0.042923	0.006951	0.545885	9.16689	6.81e-10	90	FALSE	C11orf30	29736
Primary Malignancy Other Skin	pri_skin	rs4494327	11	76294836	A	T	-0.040002	0.006932	0.520903	8.09062	8.12e-09	90	FALSE	C11orf30	30767
Primary Malignancy Other Skin	pri_skin	rs11236791	11	76295598	G	A	-0.041033	0.006968	0.564928	8.39897	3.99e-09	90	FALSE	C11orf30	31529
Primary Malignancy Other Skin	pri_skin	rs10160518	11	76296671	A	G	-0.040168	0.006932	0.520936	8.15392	7.02e-09	90	FALSE	C11orf30	32602
Primary Malignancy Other Skin	pri_skin	rs2155219	11	76299194	G	T	-0.040396	0.006931	0.521172	8.24111	5.74e-09	90	FALSE	C11orf30	35125
Primary Malignancy Other Skin	pri_skin	rs11236797	11	76299649	C	A	-0.040633	0.006969	0.565481	8.24518	5.69e-09	90	FALSE	C11orf30	35580
Primary Malignancy Other Skin	pri_skin	rs7931483	11	76302067	C	A	-0.048015	0.008661	0.522819	7.51775	3.04e-08	90	FALSE	C11orf30	37998
Primary Malignancy Other Skin	pri_skin	rs7930763	11	76302073	G	A	-0.040732	0.006942	0.519687	8.3414	4.56e-09	90	FALSE	C11orf30	38004
Primary Malignancy Other Skin	pri_skin	rs12281800	11	76345510	C	T	0.069919	0.012826	0.918173	7.29154	5.11e-08	90	FALSE	LRRC32	23058
Primary Malignancy Other Skin	pri_skin	rs7929272	11	76347944	A	G	0.070309	0.012838	0.918324	7.35299	4.44e-08	90	FALSE	LRRC32	20624
Primary Malignancy Other Skin	pri_skin	rs71469207	11	88371036	C	T	-0.058236	0.009423	0.705137	9.18017	6.6e-10	91	FALSE	GRM5	-133292
Primary Malignancy Other Skin	pri_skin	rs1391880	11	88395396	A	G	-0.060344	0.007403	0.684764	15.4235	3.77e-16	91	FALSE	GRM5	-157652
Primary Malignancy Other Skin	pri_skin	rs11826564	11	88401658	G	A	0.042786	0.007178	0.38481	8.58801	2.58e-09	91	FALSE	GRM5	-163914
Primary Malignancy Other Skin	pri_skin	rs12792431	11	88420837	G	C	-0.079134	0.01016	0.760592	14.1499	7.08e-15	91	FALSE	GRM5	-183093
Primary Malignancy Other Skin	pri_skin	rs35809536	11	88451538	C	A	-0.089672	0.01534	0.762592	8.28515	5.19e-09	91	FALSE	GRM5	-213794
Primary Malignancy Other Skin	pri_skin	rs1532548	11	88456827	T	C	-0.083371	0.010463	0.846043	14.7727	1.69e-15	91	FALSE	GRM5	-219083
Primary Malignancy Other Skin	pri_skin	rs11021172	11	88484644	C	G	-0.047245	0.007479	0.326781	9.56058	2.75e-10	91	FALSE	GRM5	-246900
Primary Malignancy Other Skin	pri_skin	rs12276694	11	88485142	G	A	-0.047494	0.007478	0.327044	9.65553	2.21e-10	91	FALSE	GRM5	-247398
Primary Malignancy Other Skin	pri_skin	rs7127982	11	88486069	T	C	-0.042303	0.007754	0.285705	7.3019	4.99e-08	91	FALSE	GRM5	-248325
Primary Malignancy Other Skin	pri_skin	rs34096746	11	88486635	G	A	-0.054133	0.007077	0.609755	13.6727	2.12e-14	91	FALSE	GRM5	-248891
Primary Malignancy Other Skin	pri_skin	rs11604767	11	88489426	T	C	-0.047048	0.007475	0.326633	9.49578	3.19e-10	91	FALSE	GRM5	-251682
Primary Malignancy Other Skin	pri_skin	rs10831366	11	88490405	C	T	-0.047139	0.007475	0.326641	9.53142	2.94e-10	91	FALSE	GRM5	-252661
Primary Malignancy Other Skin	pri_skin	rs2126741	11	88490844	A	G	-0.047064	0.007474	0.326679	9.50434	3.13e-10	91	FALSE	GRM5	-253100
Primary Malignancy Other Skin	pri_skin	rs1603895	11	88491715	A	G	-0.057399	0.008817	0.608872	10.1088	7.78e-11	91	FALSE	GRM5	-253971
Primary Malignancy Other Skin	pri_skin	rs34066725	11	88493530	A	G	-0.053995	0.007076	0.609728	13.6134	2.44e-14	91	FALSE	GRM5	-255786
Primary Malignancy Other Skin	pri_skin	rs2201930	11	88494876	A	C	-0.047058	0.007473	0.326753	9.50524	3.12e-10	91	FALSE	GRM5	-257132
Primary Malignancy Other Skin	pri_skin	rs2201928	11	88494953	A	G	-0.053744	0.007076	0.609756	13.4926	3.22e-14	91	FALSE	GRM5	-257209
Primary Malignancy Other Skin	pri_skin	rs12785875	11	88499322	G	A	-0.065651	0.007434	0.685354	17.9595	1.1e-18	91	FALSE	GRM5	-261578
Primary Malignancy Other Skin	pri_skin	rs75808497	11	88502353	C	A	-0.097707	0.013985	0.929933	11.5336	2.93e-12	91	FALSE	GRM5	-264609
Primary Malignancy Other Skin	pri_skin	rs34729934	11	88502524	A	G	-0.053762	0.007077	0.610275	13.497	3.18e-14	91	FALSE	GRM5	-264780
Primary Malignancy Other Skin	pri_skin	rs11021281	11	88505042	C	G	-0.046077	0.007481	0.325663	9.12269	7.54e-10	91	FALSE	GRM5	-267298
Primary Malignancy Other Skin	pri_skin	rs12222022	11	88505054	C	T	-0.053776	0.007077	0.61006	13.5034	3.14e-14	91	FALSE	GRM5	-267310
Primary Malignancy Other Skin	pri_skin	rs7483607	11	88505808	C	T	-0.046145	0.007481	0.325679	9.14745	7.12e-10	91	FALSE	GRM5	-268064
Primary Malignancy Other Skin	pri_skin	rs12273449	11	88508191	G	A	-0.046865	0.007471	0.327026	9.43778	3.65e-10	91	FALSE	GRM5	-270447
Primary Malignancy Other Skin	pri_skin	rs11021290	11	88508431	A	G	-0.046151	0.00748	0.325742	9.15261	7.04e-10	91	FALSE	GRM5	-270687
Primary Malignancy Other Skin	pri_skin	rs7932651	11	88509707	G	A	-0.046055	0.007481	0.325649	9.11397	7.69e-10	91	FALSE	GRM5	-271963
Primary Malignancy Other Skin	pri_skin	rs7924618	11	88509719	T	A	-0.046938	0.007471	0.327009	9.46433	3.43e-10	91	FALSE	GRM5	-271975
Primary Malignancy Other Skin	pri_skin	rs2387410	11	88510273	T	C	-0.046959	0.007471	0.327011	9.47204	3.37e-10	91	FALSE	GRM5	-272529
Primary Malignancy Other Skin	pri_skin	rs2387411	11	88510375	G	A	-0.046068	0.007481	0.325661	9.11945	7.6e-10	91	FALSE	GRM5	-272631
Primary Malignancy Other Skin	pri_skin	rs1909399	11	88510470	C	T	-0.046876	0.007471	0.327033	9.44242	3.61e-10	91	FALSE	GRM5	-272726
Primary Malignancy Other Skin	pri_skin	rs56273627	11	88510626	T	C	-0.053827	0.007077	0.609952	13.5282	2.96e-14	91	FALSE	GRM5	-272882
Primary Malignancy Other Skin	pri_skin	rs7102764	11	88511260	A	T	-0.0469	0.007471	0.327023	9.45115	3.54e-10	91	FALSE	GRM5	-273516
Primary Malignancy Other Skin	pri_skin	rs7118677	11	88511524	G	T	-0.046097	0.007481	0.325659	9.13046	7.41e-10	91	FALSE	GRM5	-273780
Primary Malignancy Other Skin	pri_skin	rs1499172	11	88512538	C	A	-0.045988	0.007481	0.325725	9.091	8.11e-10	91	FALSE	GRM5	-274794
Primary Malignancy Other Skin	pri_skin	rs1499171	11	88512617	G	A	-0.046022	0.007481	0.325722	9.10337	7.88e-10	91	FALSE	GRM5	-274873
Primary Malignancy Other Skin	pri_skin	rs12280431	11	88512702	A	T	-0.046802	0.00747	0.32705	9.41506	3.85e-10	91	FALSE	GRM5	-274958
Primary Malignancy Other Skin	pri_skin	rs10765770	11	88513636	G	A	-0.046241	0.007478	0.325665	9.18886	6.47e-10	91	FALSE	GRM5	-275892
Primary Malignancy Other Skin	pri_skin	rs11021304	11	88513674	C	T	-0.053673	0.007078	0.610217	13.4517	3.53e-14	91	FALSE	GRM5	-275930
Primary Malignancy Other Skin	pri_skin	rs7119749	11	88515022	A	G	-0.047001	0.007469	0.326959	9.49293	3.21e-10	91	FALSE	GRM5	-277278
Primary Malignancy Other Skin	pri_skin	rs12802000	11	88519542	C	T	-0.04623	0.007478	0.325949	9.1867	6.51e-10	91	FALSE	GRM5	-281798
Primary Malignancy Other Skin	pri_skin	rs17182184	11	88519929	G	T	-0.053751	0.007074	0.610075	13.5035	3.14e-14	91	FALSE	GRM5	-282185
Primary Malignancy Other Skin	pri_skin	rs3913309	11	88520807	G	A	-0.046274	0.007477	0.326072	9.20463	6.24e-10	91	FALSE	GRM5	-283063
Primary Malignancy Other Skin	pri_skin	rs3913310	11	88522743	C	T	-0.066716	0.00744	0.686684	18.4933	3.21e-19	91	TRUE	GRM5	-284999
Primary Malignancy Other Skin	pri_skin	rs10831438	11	88523459	A	G	-0.046736	0.007481	0.325399	9.36511	4.31e-10	91	FALSE	GRM5	-285715
Primary Malignancy Other Skin	pri_skin	rs10765773	11	88526741	G	C	-0.047384	0.007474	0.326451	9.62481	2.37e-10	91	FALSE	GRM5	-288997
Primary Malignancy Other Skin	pri_skin	rs10501686	11	88531777	G	A	0.045991	0.007477	0.673968	9.10122	7.92e-10	91	FALSE	GRM5	-294033
Primary Malignancy Other Skin	pri_skin	rs10501687	11	88532179	T	C	-0.054015	0.007071	0.609501	13.6405	2.29e-14	91	FALSE	GRM5	-294435
Primary Malignancy Other Skin	pri_skin	rs4753199	11	88532283	C	T	0.046193	0.007477	0.673911	9.17408	6.7e-10	91	FALSE	GRM5	-294539
Primary Malignancy Other Skin	pri_skin	rs3907594	11	88533860	C	G	0.047003	0.007467	0.672632	9.49883	3.17e-10	91	FALSE	GRM5	-296116
Primary Malignancy Other Skin	pri_skin	rs1813119	11	88534715	T	C	0.04711	0.007467	0.672608	9.53812	2.9e-10	91	FALSE	GRM5	-296971
Primary Malignancy Other Skin	pri_skin	rs35013840	11	88537621	G	A	-0.053935	0.007072	0.610124	13.5973	2.53e-14	91	FALSE	GRM5	-299877
Primary Malignancy Other Skin	pri_skin	rs2169660	11	88540184	G	A	0.046207	0.007481	0.674228	9.17154	6.74e-10	91	FALSE	GRM5	-302440
Primary Malignancy Other Skin	pri_skin	rs12787863	11	88543715	C	T	-0.053855	0.007071	0.609976	13.5629	2.74e-14	91	FALSE	GRM5	-305971
Primary Malignancy Other Skin	pri_skin	rs6483475	11	88543756	A	C	0.047319	0.007467	0.672521	9.61704	2.42e-10	91	FALSE	GRM5	-306012
Primary Malignancy Other Skin	pri_skin	rs12795125	11	88545014	C	T	-0.058343	0.00704	0.593091	15.9132	1.22e-16	91	FALSE	GRM5	-307270
Primary Malignancy Other Skin	pri_skin	rs1027533	11	88546416	T	C	0.047478	0.007467	0.672545	9.67595	2.11e-10	91	FALSE	GRM5	-308672
Primary Malignancy Other Skin	pri_skin	rs3956251	11	88548848	C	G	0.04643	0.007476	0.674306	9.26474	5.44e-10	91	FALSE	GRM5	-311104
Primary Malignancy Other Skin	pri_skin	rs6483481	11	88549245	A	G	0.04661	0.007472	0.67399	9.34017	4.57e-10	91	FALSE	GRM5	-311501
Primary Malignancy Other Skin	pri_skin	rs10765794	11	88551881	C	G	0.046459	0.007481	0.674934	9.26319	5.46e-10	92	FALSE	GRM5	-314137
Primary Malignancy Other Skin	pri_skin	rs7109255	11	88552381	A	G	0.046814	0.007479	0.674612	9.39968	3.98e-10	92	FALSE	GRM5	-314637
Primary Malignancy Other Skin	pri_skin	rs6483483	11	88553111	T	C	0.046526	0.007478	0.674511	9.29409	5.08e-10	92	FALSE	GRM5	-315367
Primary Malignancy Other Skin	pri_skin	rs7479952	11	88554170	C	T	0.046611	0.007475	0.674133	9.33294	4.65e-10	92	FALSE	GRM5	-316426
Primary Malignancy Other Skin	pri_skin	rs6416019	11	88554754	T	G	0.047588	0.007466	0.672444	9.72048	1.9e-10	92	FALSE	GRM5	-317010
Primary Malignancy Other Skin	pri_skin	rs10765797	11	88557196	T	G	0.046769	0.007473	0.673948	9.3977	4e-10	92	FALSE	GRM5	-319452
Primary Malignancy Other Skin	pri_skin	rs10831496	11	88557991	A	G	0.047883	0.007468	0.672502	9.82845	1.48e-10	92	FALSE	GRM5	-320247
Primary Malignancy Other Skin	pri_skin	rs2047512	11	88558476	T	C	-0.053718	0.00707	0.60978	13.5024	3.15e-14	92	FALSE	GRM5	-320732
Primary Malignancy Other Skin	pri_skin	rs10741530	11	88559549	A	C	0.047044	0.007466	0.672367	9.51538	3.05e-10	92	FALSE	GRM5	-321805
Primary Malignancy Other Skin	pri_skin	rs11021475	11	88559928	C	G	0.047303	0.007473	0.67335	9.59746	2.53e-10	92	FALSE	GRM5	-322184
Primary Malignancy Other Skin	pri_skin	rs1499185	11	88560984	C	G	0.046999	0.007472	0.673235	9.484	3.28e-10	92	FALSE	GRM5	-323240
Primary Malignancy Other Skin	pri_skin	rs1499184	11	88561292	G	C	0.047315	0.007469	0.672813	9.60939	2.46e-10	92	FALSE	GRM5	-323548
Primary Malignancy Other Skin	pri_skin	rs2648640	11	88562910	A	G	0.053668	0.007078	0.387369	13.4508	3.54e-14	92	FALSE	GRM5	-325166
Primary Malignancy Other Skin	pri_skin	rs17184781	11	88563031	G	A	-0.066766	0.007437	0.686666	18.5326	2.93e-19	92	FALSE	GRM5	-325287
Primary Malignancy Other Skin	pri_skin	rs480015	11	88564533	A	C	0.047017	0.007452	0.670322	9.53894	2.89e-10	92	FALSE	GRM5	-326789
Primary Malignancy Other Skin	pri_skin	rs492312	11	88568379	G	A	0.04894	0.007456	0.667968	10.2658	5.42e-11	92	FALSE	GRM5	-330635
Primary Malignancy Other Skin	pri_skin	rs578697	11	88568681	C	T	0.048833	0.007465	0.669155	10.2019	6.28e-11	92	FALSE	GRM5	-330937
Primary Malignancy Other Skin	pri_skin	rs586927	11	88571504	T	C	0.049052	0.007465	0.669213	10.2855	5.18e-11	92	FALSE	GRM5	-333760
Primary Malignancy Other Skin	pri_skin	rs12788490	11	88574129	C	G	-0.053198	0.007064	0.610458	13.2765	5.29e-14	92	FALSE	GRM5	-336385
Primary Malignancy Other Skin	pri_skin	rs2102027	11	88574223	T	G	-0.040035	0.006959	0.559001	8.04572	9e-09	92	FALSE	GRM5	-336479
Primary Malignancy Other Skin	pri_skin	rs10831518	11	88574885	G	A	-0.040067	0.006959	0.559049	8.05648	8.78e-09	92	FALSE	GRM5	-337141
Primary Malignancy Other Skin	pri_skin	rs11021561	11	88575281	C	T	-0.039994	0.006959	0.55891	8.02966	9.34e-09	92	FALSE	GRM5	-337537
Primary Malignancy Other Skin	pri_skin	rs11021566	11	88576545	C	T	-0.040091	0.006958	0.559	8.06767	8.56e-09	92	FALSE	GRM5	-338801
Primary Malignancy Other Skin	pri_skin	rs11021570	11	88577006	A	G	-0.053808	0.007069	0.611531	13.5508	2.81e-14	92	FALSE	GRM5	-339262
Primary Malignancy Other Skin	pri_skin	rs66899010	11	88577569	T	C	-0.098543	0.017455	0.766274	7.77256	1.69e-08	92	FALSE	GRM5	-339825
Primary Malignancy Other Skin	pri_skin	rs1603897	11	88578230	C	G	-0.053371	0.007063	0.610511	13.3624	4.34e-14	92	FALSE	GRM5	-340486
Primary Malignancy Other Skin	pri_skin	rs11821383	11	88579261	T	C	-0.040008	0.006958	0.558908	8.03818	9.16e-09	92	FALSE	GRM5	-341517
Primary Malignancy Other Skin	pri_skin	rs12807540	11	88579631	T	C	-0.040038	0.006958	0.558928	8.04852	8.94e-09	92	FALSE	GRM5	-341887
Primary Malignancy Other Skin	pri_skin	rs7927169	11	88580471	T	C	-0.053812	0.007068	0.611715	13.5547	2.79e-14	92	FALSE	GRM5	-342727
Primary Malignancy Other Skin	pri_skin	rs7931940	11	88582129	T	C	-0.040011	0.006959	0.558915	8.03773	9.17e-09	92	FALSE	GRM5	-344385
Primary Malignancy Other Skin	pri_skin	rs59185944	11	88582608	G	A	-0.054035	0.007067	0.611775	13.6622	2.18e-14	92	FALSE	GRM5	-344864
Primary Malignancy Other Skin	pri_skin	rs7939942	11	88584166	T	C	-0.053965	0.007065	0.610797	13.6379	2.3e-14	92	FALSE	GRM5	-346422
Primary Malignancy Other Skin	pri_skin	rs7938096	11	88585526	C	T	-0.040386	0.006958	0.557894	8.17699	6.65e-09	92	FALSE	GRM5	-347782
Primary Malignancy Other Skin	pri_skin	rs35218605	11	88586535	G	T	-0.040904	0.007432	0.559212	7.42033	3.8e-08	92	FALSE	GRM5	-348791
Primary Malignancy Other Skin	pri_skin	rs1939093	11	88587808	T	G	-0.040171	0.006957	0.558026	8.0997	7.95e-09	92	FALSE	GRM5	-350064
Primary Malignancy Other Skin	pri_skin	rs2000819	11	88588469	G	T	-0.040073	0.006958	0.558067	8.0628	8.65e-09	92	FALSE	GRM5	-350725
Primary Malignancy Other Skin	pri_skin	rs7938157	11	88588641	T	C	-0.041208	0.007249	0.557994	7.87104	1.35e-08	92	FALSE	GRM5	-350897
Primary Malignancy Other Skin	pri_skin	rs7934708	11	88588678	A	T	-0.041007	0.007254	0.559172	7.79176	1.62e-08	92	FALSE	GRM5	-350934
Primary Malignancy Other Skin	pri_skin	rs7938286	11	88588736	T	C	-0.040857	0.007422	0.559193	7.42197	3.78e-08	92	FALSE	GRM5	-350992
Primary Malignancy Other Skin	pri_skin	rs12806161	11	88590109	G	A	-0.043976	0.006974	0.567407	9.52851	2.96e-10	92	FALSE	GRM5	-352365
Primary Malignancy Other Skin	pri_skin	rs72952957	11	88591765	T	G	-0.066763	0.007409	0.684952	18.6653	2.16e-19	92	FALSE	GRM5	-354021
Primary Malignancy Other Skin	pri_skin	rs982408	11	88591889	C	T	-0.040071	0.006958	0.558922	8.06062	8.7e-09	92	FALSE	GRM5	-354145
Primary Malignancy Other Skin	pri_skin	rs7941824	11	88592244	C	T	-0.04013	0.006959	0.558905	8.08109	8.3e-09	92	FALSE	GRM5	-354500
Primary Malignancy Other Skin	pri_skin	rs10741531	11	88594238	A	G	-0.040781	0.007215	0.559134	7.78856	1.63e-08	92	FALSE	GRM5	-356494
Primary Malignancy Other Skin	pri_skin	rs10765810	11	88594256	T	C	-0.040799	0.0072	0.559107	7.82558	1.49e-08	92	FALSE	GRM5	-356512
Primary Malignancy Other Skin	pri_skin	rs972938	11	88594590	T	C	-0.040046	0.006957	0.558029	8.05322	8.85e-09	92	FALSE	GRM5	-356846
Primary Malignancy Other Skin	pri_skin	rs982709	11	88595236	C	A	-0.040842	0.007306	0.559202	7.63298	2.33e-08	92	FALSE	GRM5	-357492
Primary Malignancy Other Skin	pri_skin	rs11021638	11	88596425	T	A	-0.040826	0.007371	0.559204	7.50555	3.12e-08	92	FALSE	GRM5	-358681
Primary Malignancy Other Skin	pri_skin	rs1943777	11	88596450	A	G	-0.040071	0.006957	0.558028	8.06259	8.66e-09	92	FALSE	GRM5	-358706
Primary Malignancy Other Skin	pri_skin	rs1943776	11	88596770	T	C	-0.040072	0.006957	0.558028	8.06306	8.65e-09	92	FALSE	GRM5	-359026
Primary Malignancy Other Skin	pri_skin	rs1508699	11	88597188	C	T	-0.039988	0.006958	0.558067	8.03119	9.31e-09	92	FALSE	GRM5	-359444
Primary Malignancy Other Skin	pri_skin	rs10831536	11	88597438	T	A	-0.040838	0.007354	0.559356	7.54207	2.87e-08	92	FALSE	GRM5	-359694
Primary Malignancy Other Skin	pri_skin	rs10831537	11	88597440	T	C	-0.040092	0.006962	0.558216	8.061	8.69e-09	92	FALSE	GRM5	-359696
Primary Malignancy Other Skin	pri_skin	rs2221118	11	88598040	T	A	-0.040073	0.006957	0.558028	8.06335	8.64e-09	92	FALSE	GRM5	-360296
Primary Malignancy Other Skin	pri_skin	rs2201927	11	88598114	T	C	-0.04009	0.006957	0.558021	8.06976	8.52e-09	92	FALSE	GRM5	-360370
Primary Malignancy Other Skin	pri_skin	rs3932190	11	88602556	A	T	-0.040881	0.007343	0.559288	7.57679	2.65e-08	92	FALSE	GRM5	-364812
Primary Malignancy Other Skin	pri_skin	rs1828159	11	88606154	T	C	-0.040891	0.00696	0.558774	8.36205	4.34e-09	92	FALSE	GRM5	-368410
Primary Malignancy Other Skin	pri_skin	rs1588248	11	88606839	A	G	-0.040943	0.00736	0.559189	7.56669	2.71e-08	92	FALSE	GRM5	-369095
Primary Malignancy Other Skin	pri_skin	rs557803	11	88614082	T	C	-0.053164	0.007097	0.619231	13.1453	7.16e-14	92	FALSE	GRM5	-376338
Primary Malignancy Other Skin	pri_skin	rs633918	11	88614856	T	C	-0.053288	0.007098	0.619163	13.202	6.28e-14	92	FALSE	GRM5	-377112
Primary Malignancy Other Skin	pri_skin	rs587303	11	88616201	C	T	-0.052457	0.007092	0.617855	12.8361	1.46e-13	92	FALSE	GRM5	-378457
Primary Malignancy Other Skin	pri_skin	rs589645	11	88617856	T	G	-0.052874	0.007098	0.61906	13.0074	9.83e-14	92	FALSE	GRM5	-380112
Primary Malignancy Other Skin	pri_skin	rs588325	11	88618106	A	C	0.040279	0.006977	0.428018	8.0972	7.99e-09	92	FALSE	GRM5	-380362
Primary Malignancy Other Skin	pri_skin	rs685438	11	88618260	T	G	0.041092	0.006979	0.426751	8.39471	4.03e-09	92	FALSE	GRM5	-380516
Primary Malignancy Other Skin	pri_skin	rs672981	11	88623113	T	G	-0.052498	0.007091	0.618088	12.8578	1.39e-13	92	FALSE	GRM5	-385369
Primary Malignancy Other Skin	pri_skin	rs644251	11	88624886	T	C	-0.052343	0.007092	0.617986	12.7854	1.64e-13	92	FALSE	GRM5	-387142
Primary Malignancy Other Skin	pri_skin	rs316097	11	88628297	G	A	0.040935	0.006976	0.426671	8.34407	4.53e-09	92	FALSE	GRM5	-390553
Primary Malignancy Other Skin	pri_skin	rs584412	11	88629072	G	A	-0.045986	0.007029	0.597269	10.2017	6.28e-11	92	FALSE	GRM5	-391328
Primary Malignancy Other Skin	pri_skin	rs543742	11	88629741	A	G	-0.053113	0.007093	0.619352	13.1351	7.33e-14	92	FALSE	GRM5	-391997
Primary Malignancy Other Skin	pri_skin	rs604179	11	88629801	G	A	-0.046027	0.007029	0.597306	10.2193	6.04e-11	92	FALSE	GRM5	-392057
Primary Malignancy Other Skin	pri_skin	rs316092	11	88630395	T	G	0.040916	0.006975	0.426658	8.33885	4.58e-09	92	FALSE	GRM5	-392651
Primary Malignancy Other Skin	pri_skin	rs514641	11	88630581	C	T	0.040271	0.006973	0.428014	8.10294	7.89e-09	92	FALSE	GRM5	-392837
Primary Malignancy Other Skin	pri_skin	rs661706	11	88631289	G	A	-0.056346	0.007153	0.634103	14.4538	3.52e-15	92	FALSE	GRM5	-393545
Primary Malignancy Other Skin	pri_skin	rs661177	11	88631922	C	T	0.040192	0.006972	0.427837	8.07519	8.41e-09	92	FALSE	GRM5	-394178
Primary Malignancy Other Skin	pri_skin	rs582994	11	88633985	G	A	0.039869	0.007008	0.415722	7.88248	1.31e-08	92	FALSE	GRM5	-396241
Primary Malignancy Other Skin	pri_skin	rs585473	11	88633993	G	T	-0.053075	0.007209	0.631712	12.7237	1.89e-13	92	FALSE	GRM5	-396249
Primary Malignancy Other Skin	pri_skin	rs585423	11	88634036	G	C	-0.046298	0.007065	0.609008	10.2352	5.82e-11	92	FALSE	GRM5	-396292
Primary Malignancy Other Skin	pri_skin	rs504183	11	88634197	G	T	0.040675	0.006998	0.415231	8.1989	6.33e-09	92	FALSE	GRM5	-396453
Primary Malignancy Other Skin	pri_skin	rs598758	11	88635135	T	C	-0.052448	0.007126	0.629438	12.7161	1.92e-13	92	FALSE	GRM5	-397391
Primary Malignancy Other Skin	pri_skin	rs68129285	11	88636910	G	A	-0.053096	0.007267	0.631847	12.5452	2.85e-13	92	FALSE	GRM5	-399166
Primary Malignancy Other Skin	pri_skin	rs650222	11	88640570	T	C	-0.052514	0.007127	0.629454	12.7429	1.81e-13	92	FALSE	GRM5	-402826
Primary Malignancy Other Skin	pri_skin	rs679333	11	88642586	T	G	-0.052465	0.007129	0.629506	12.7161	1.92e-13	92	FALSE	GRM5	-404842
Primary Malignancy Other Skin	pri_skin	rs658708	11	88649077	T	C	-0.051349	0.007123	0.628317	12.2325	5.85e-13	92	FALSE	GRM5	-411333
Primary Malignancy Other Skin	pri_skin	rs640211	11	88651047	T	C	-0.053	0.007185	0.630825	12.7691	1.7e-13	92	FALSE	GRM5	-413303
Primary Malignancy Other Skin	pri_skin	rs614811	11	88651933	G	A	-0.051315	0.007126	0.628436	12.2069	6.21e-13	92	FALSE	GRM5	-414189
Primary Malignancy Other Skin	pri_skin	rs7927616	11	88652346	A	G	-0.055158	0.008869	0.628402	9.28727	5.16e-10	92	FALSE	GRM5	-414602
Primary Malignancy Other Skin	pri_skin	rs12798740	11	88653700	G	A	-0.053373	0.007133	0.630571	13.1173	7.63e-14	92	FALSE	GRM5	-415956
Primary Malignancy Other Skin	pri_skin	rs573912	11	88654815	C	T	-0.052338	0.007129	0.62942	12.6571	2.2e-13	92	FALSE	GRM5	-417071
Primary Malignancy Other Skin	pri_skin	rs687767	11	88655165	T	C	0.039955	0.006997	0.416657	7.9366	1.16e-08	92	FALSE	GRM5	-417421
Primary Malignancy Other Skin	pri_skin	rs686845	11	88655388	A	G	-0.052272	0.007128	0.629503	12.6295	2.35e-13	92	FALSE	GRM5	-417644
Primary Malignancy Other Skin	pri_skin	rs647669	11	88656762	A	G	0.039947	0.006997	0.416674	7.93316	1.17e-08	92	FALSE	GRM5	-419018
Primary Malignancy Other Skin	pri_skin	rs528637	11	88658836	T	G	-0.05229	0.007129	0.6295	12.6343	2.32e-13	92	FALSE	GRM5	-421092
Primary Malignancy Other Skin	pri_skin	rs613460	11	88660220	C	G	-0.052388	0.00713	0.629534	12.6765	2.11e-13	92	FALSE	GRM5	-422476
Primary Malignancy Other Skin	pri_skin	rs493306	11	88663199	T	G	-0.053033	0.007764	0.633218	11.0581	8.75e-12	92	FALSE	GRM5	-425455
Primary Malignancy Other Skin	pri_skin	rs573060	11	88672449	C	G	-0.053587	0.007185	0.637271	13.0392	9.14e-14	92	FALSE	GRM5	-434705
Primary Malignancy Other Skin	pri_skin	rs633748	11	88672564	T	C	-0.053655	0.007185	0.637185	13.0709	8.49e-14	92	FALSE	GRM5	-434820
Primary Malignancy Other Skin	pri_skin	rs643216	11	88672976	T	C	-0.053573	0.007186	0.637097	13.0285	9.37e-14	92	FALSE	GRM5	-435232
Primary Malignancy Other Skin	pri_skin	rs145326483	11	88732154	G	T	-0.098315	0.014535	0.85444	10.8559	1.39e-11	92	FALSE	GRM5	-494410
Primary Malignancy Other Skin	pri_skin	rs7120151	11	88740379	A	G	0.06249	0.009867	0.30466	9.60627	2.48e-10	92	FALSE	GRM5	-502635
Primary Malignancy Other Skin	pri_skin	rs4753209	11	88743208	T	A	0.047582	0.008692	0.44802	7.34732	4.49e-08	92	FALSE	GRM5	-505464
Primary Malignancy Other Skin	pri_skin	rs12224116	11	88760806	G	A	-0.049046	0.00884	0.591619	7.52914	2.96e-08	92	FALSE	GRM5	-523062
Primary Malignancy Other Skin	pri_skin	rs17791976	11	88768842	G	A	-0.064282	0.00733	0.670066	17.7229	1.89e-18	92	FALSE	GRM5	-531098
Primary Malignancy Other Skin	pri_skin	rs11018437	11	88769861	A	G	0.06076	0.010183	0.611221	8.60356	2.49e-09	92	FALSE	GRM5	-532117
Primary Malignancy Other Skin	pri_skin	rs11018438	11	88772448	T	A	-0.067217	0.009989	0.715648	10.7528	1.77e-11	92	FALSE	GRM5	-534704
Primary Malignancy Other Skin	pri_skin	rs7931721	11	88779776	T	C	-0.063753	0.007312	0.666411	17.5271	2.97e-18	92	FALSE	GRM5	-542032
Primary Malignancy Other Skin	pri_skin	rs7115031	11	88785506	G	A	-0.05	0.008774	0.199614	7.90629	1.24e-08	92	FALSE	GRM5	-547762
Primary Malignancy Other Skin	pri_skin	rs11018440	11	88787070	G	A	-0.063916	0.00732	0.668408	17.5753	2.66e-18	92	FALSE	GRM5	-549326
Primary Malignancy Other Skin	pri_skin	rs11018441	11	88787299	G	C	-0.064472	0.00733	0.670181	17.8215	1.51e-18	92	FALSE	GRM5	-549555
Primary Malignancy Other Skin	pri_skin	rs11018443	11	88787788	A	C	-0.049496	0.0088	0.197525	7.71941	1.91e-08	92	FALSE	GRM5	-550044
Primary Malignancy Other Skin	pri_skin	rs11018444	11	88787800	A	C	-0.050003	0.008774	0.199566	7.90812	1.24e-08	92	FALSE	GRM5	-550056
Primary Malignancy Other Skin	pri_skin	rs11018445	11	88788880	C	G	-0.06438	0.007329	0.670233	17.7772	1.67e-18	92	FALSE	GRM5	-551136
Primary Malignancy Other Skin	pri_skin	rs4753213	11	88789680	T	A	-0.0504	0.008782	0.19931	8.00988	9.78e-09	92	FALSE	GRM5	-551936
Primary Malignancy Other Skin	pri_skin	rs1892879	11	88791259	A	C	-0.050467	0.008783	0.199346	8.02765	9.38e-09	92	FALSE	GRM5	-553515
Primary Malignancy Other Skin	pri_skin	rs1942483	11	88792114	T	C	-0.050361	0.008785	0.199296	7.99357	1.01e-08	92	FALSE	GRM5	-554370
Primary Malignancy Other Skin	pri_skin	rs35950576	11	88793485	T	C	-0.064381	0.007319	0.668894	17.823	1.5e-18	92	FALSE	GRM5	-555741
Primary Malignancy Other Skin	pri_skin	rs4466834	11	88794824	C	T	-0.05039	0.008777	0.200009	8.01489	9.66e-09	92	FALSE	GRM5	-557080
Primary Malignancy Other Skin	pri_skin	rs67346219	11	88798185	G	A	-0.064397	0.007321	0.669027	17.8266	1.49e-18	92	FALSE	GRM5	-560441
Primary Malignancy Other Skin	pri_skin	rs12577012	11	88799517	G	C	-0.06405	0.007309	0.666993	17.6972	2.01e-18	92	FALSE	GRM5	404
Primary Malignancy Other Skin	pri_skin	rs34749698	11	88799731	T	C	-0.080622	0.007931	0.746879	23.5162	3.05e-24	92	TRUE	GRM5	618
Primary Malignancy Other Skin	pri_skin	rs12365909	11	88805066	T	C	-0.063945	0.007303	0.666555	17.6704	2.14e-18	92	FALSE	GRM5	5953
Primary Malignancy Other Skin	pri_skin	rs11018458	11	88815760	A	G	-0.06408	0.007296	0.666657	17.7758	1.68e-18	92	FALSE	GRM5	16647
Primary Malignancy Other Skin	pri_skin	rs11018463	11	88819742	G	C	-0.063954	0.007291	0.666454	17.7304	1.86e-18	93	FALSE	GRM5	20629
Primary Malignancy Other Skin	pri_skin	rs11018464	11	88821114	G	C	-0.064195	0.0073	0.667963	17.8164	1.53e-18	93	FALSE	GRM5	22001
Primary Malignancy Other Skin	pri_skin	rs11018465	11	88822199	T	C	-0.052415	0.008886	0.629495	8.4236	3.77e-09	93	FALSE	GRM5	23086
Primary Malignancy Other Skin	pri_skin	rs11018468	11	88826626	A	C	-0.064317	0.0073	0.668356	17.8804	1.32e-18	93	FALSE	GRM5	27513
Primary Malignancy Other Skin	pri_skin	rs9665832	11	88834258	G	A	-0.064225	0.00731	0.669679	17.7861	1.64e-18	93	FALSE	GRM5	35145
Primary Malignancy Other Skin	pri_skin	rs4121733	11	88836328	C	T	-0.064446	0.0073	0.668431	17.9476	1.13e-18	93	FALSE	GRM5	37215
Primary Malignancy Other Skin	pri_skin	rs12804807	11	88842024	T	C	-0.064149	0.007292	0.666532	17.8293	1.48e-18	93	FALSE	GRM5	42911
Primary Malignancy Other Skin	pri_skin	rs76246795	11	88845920	C	T	-0.060701	0.008972	0.644269	10.8609	1.38e-11	93	FALSE	GRM5	46807
Primary Malignancy Other Skin	pri_skin	rs72957024	11	88849859	G	C	-0.111067	0.012691	0.856587	17.6537	2.22e-18	93	FALSE	GRM5	50746
Primary Malignancy Other Skin	pri_skin	rs7480884	11	88851967	A	G	-0.061715	0.008964	0.646872	11.2202	6.02e-12	93	FALSE	GRM5	52854
Primary Malignancy Other Skin	pri_skin	rs144161465	11	88865300	A	T	-0.11157	0.015005	0.855548	12.9642	1.09e-13	93	FALSE	TYR	45320
Primary Malignancy Other Skin	pri_skin	rs10830224	11	88884079	T	C	0.039164	0.006922	0.49642	7.80416	1.57e-08	93	FALSE	TYR	26541
Primary Malignancy Other Skin	pri_skin	rs4255542	11	88885187	C	T	0.039272	0.006921	0.496497	7.84556	1.43e-08	93	FALSE	TYR	25433
Primary Malignancy Other Skin	pri_skin	rs10830225	11	88885945	G	A	0.03925	0.00692	0.495791	7.83859	1.45e-08	93	FALSE	TYR	24675
Primary Malignancy Other Skin	pri_skin	rs4309163	11	88886767	A	T	0.038829	0.006926	0.49646	7.67338	2.12e-08	93	FALSE	TYR	23853
Primary Malignancy Other Skin	pri_skin	rs11018513	11	88889350	G	A	-0.073202	0.009021	0.658159	15.2918	5.11e-16	93	FALSE	TYR	21270
Primary Malignancy Other Skin	pri_skin	rs61903411	11	88889868	C	T	0.049952	0.00888	0.419466	7.72156	1.9e-08	93	FALSE	TYR	20752
Primary Malignancy Other Skin	pri_skin	rs35016324	11	88889886	C	T	0.051693	0.008686	0.426678	8.56288	2.74e-09	93	FALSE	TYR	20734
Primary Malignancy Other Skin	pri_skin	rs35148124	11	88889893	G	T	0.050095	0.008882	0.419633	7.75846	1.74e-08	93	FALSE	TYR	20727
Primary Malignancy Other Skin	pri_skin	rs570817202	11	88890147	G	A	0.049359	0.008722	0.437805	7.80707	1.56e-08	93	FALSE	TYR	20473
Primary Malignancy Other Skin	pri_skin	rs61903412	11	88890451	G	A	0.039609	0.006916	0.497133	7.97899	1.05e-08	93	FALSE	TYR	20169
Primary Malignancy Other Skin	pri_skin	rs7950415	11	88899605	C	T	0.039523	0.006915	0.497312	7.95093	1.12e-08	93	FALSE	TYR	11015
Primary Malignancy Other Skin	pri_skin	rs7950250	11	88906722	C	T	-0.075086	0.009036	0.657503	15.9957	1.01e-16	93	FALSE	TYR	3898
Primary Malignancy Other Skin	pri_skin	rs11018524	11	88919816	C	T	-0.082461	0.014207	0.709875	8.17755	6.64e-09	93	FALSE	TYR	-9196
Primary Malignancy Other Skin	pri_skin	rs17793678	11	88921524	C	T	-0.082651	0.013894	0.709036	8.55562	2.78e-09	93	FALSE	TYR	-10904
Primary Malignancy Other Skin	pri_skin	rs72963135	11	88921572	C	A	-0.123815	0.021593	0.755974	7.99747	1.01e-08	93	FALSE	TYR	-10952
Primary Malignancy Other Skin	pri_skin	rs10830240	11	88938356	A	G	-0.081837	0.014812	0.708153	7.47181	3.37e-08	93	FALSE	TYR	-27736
Primary Malignancy Other Skin	pri_skin	rs12286618	11	88938933	G	C	-0.081806	0.014745	0.708101	7.52887	2.96e-08	93	FALSE	TYR	-28313
Primary Malignancy Other Skin	pri_skin	rs72963168	11	88943035	T	C	-0.12326	0.022468	0.763292	7.37612	4.21e-08	93	FALSE	TYR	-32415
Primary Malignancy Other Skin	pri_skin	rs11018534	11	88943630	G	A	-0.08231	0.013323	0.708054	9.17425	6.69e-10	93	FALSE	TYR	-33010
Primary Malignancy Other Skin	pri_skin	rs11018536	11	88953846	T	C	-0.08157	0.014503	0.70821	7.71901	1.91e-08	93	FALSE	TYR	-43226
Primary Malignancy Other Skin	pri_skin	rs4418813	11	88965926	T	C	-0.087757	0.0092	0.656674	20.8126	1.54e-21	93	FALSE	TYR	-55306
Primary Malignancy Other Skin	pri_skin	rs4512823	11	88966584	A	G	-0.083731	0.009353	0.664467	18.4328	3.69e-19	93	FALSE	TYR	-55964
Primary Malignancy Other Skin	pri_skin	rs4429061	11	88966648	C	T	-0.083775	0.009354	0.66469	18.4487	3.56e-19	93	FALSE	TYR	-56028
Primary Malignancy Other Skin	pri_skin	rs1074304	11	88966798	C	T	-0.087667	0.009201	0.656634	20.7682	1.71e-21	93	FALSE	TYR	-56178
Primary Malignancy Other Skin	pri_skin	rs1074303	11	88966821	T	C	-0.083768	0.009354	0.664473	18.4451	3.59e-19	93	FALSE	TYR	-56201
Primary Malignancy Other Skin	pri_skin	rs4512825	11	88966851	A	C	-0.087668	0.009201	0.656633	20.7684	1.7e-21	93	FALSE	TYR	-56231
Primary Malignancy Other Skin	pri_skin	rs10765198	11	88969774	T	C	-0.081568	0.014342	0.705497	7.87882	1.32e-08	93	FALSE	TYR	-59154
Primary Malignancy Other Skin	pri_skin	rs7358418	11	88970138	T	G	-0.078312	0.012536	0.699014	9.36446	4.32e-10	93	FALSE	TYR	-59518
Primary Malignancy Other Skin	pri_skin	rs7939929	11	88971035	A	G	-0.079027	0.012197	0.700365	10.0214	9.52e-11	93	FALSE	TYR	-60415
Primary Malignancy Other Skin	pri_skin	rs12365043	11	88971134	G	A	-0.082636	0.013534	0.707487	8.97711	1.05e-09	93	FALSE	TYR	-60514
Primary Malignancy Other Skin	pri_skin	rs11018545	11	88971269	C	T	-0.082583	0.013468	0.707462	9.04854	8.94e-10	93	FALSE	TYR	-60649
Primary Malignancy Other Skin	pri_skin	rs7940368	11	88971373	A	G	-0.079021	0.012188	0.70036	10.0324	9.28e-11	93	FALSE	TYR	-60753
Primary Malignancy Other Skin	pri_skin	rs10765199	11	88971638	T	A	-0.079187	0.012649	0.702161	9.4021	3.96e-10	93	FALSE	TYR	-61018
Primary Malignancy Other Skin	pri_skin	rs10765200	11	88971684	C	T	-0.079076	0.012718	0.70112	9.28425	5.2e-10	93	FALSE	TYR	-61064
Primary Malignancy Other Skin	pri_skin	rs10765201	11	88971704	G	C	-0.079145	0.012797	0.701162	9.19215	6.42e-10	93	FALSE	TYR	-61084
Primary Malignancy Other Skin	pri_skin	rs7358330	11	88972118	C	A	-0.081929	0.014974	0.707083	7.3403	4.57e-08	93	FALSE	TYR	-61498
Primary Malignancy Other Skin	pri_skin	rs6415994	11	88972346	C	T	-0.07839	0.013753	0.700007	7.91038	1.23e-08	93	FALSE	TYR	-61726
Primary Malignancy Other Skin	pri_skin	rs1939262	11	88972562	G	A	-0.0784	0.013754	0.700007	7.91071	1.23e-08	93	FALSE	TYR	-61942
Primary Malignancy Other Skin	pri_skin	rs7933594	11	88973201	C	T	-0.078963	0.012568	0.700553	9.46456	3.43e-10	93	FALSE	TYR	-62581
Primary Malignancy Other Skin	pri_skin	rs11018546	11	88973361	G	A	-0.08254	0.013962	0.70763	8.45859	3.48e-09	93	FALSE	TYR	-62741
Primary Malignancy Other Skin	pri_skin	rs4601783	11	88978545	A	G	-0.040754	0.006944	0.493441	8.34677	4.5e-09	93	FALSE	TYR	-67925
Primary Malignancy Other Skin	pri_skin	rs1393350	11	89011046	G	A	-0.124461	0.019553	0.75308	9.69656	2.01e-10	93	FALSE	TYR	-100426
Primary Malignancy Other Skin	pri_skin	rs147546939	11	89011733	A	G	-0.181311	0.029559	0.98472	9.05353	8.84e-10	93	FALSE	TYR	-101113
Primary Malignancy Other Skin	pri_skin	rs1126809	11	89017961	G	A	-0.129621	0.014331	0.742286	18.7983	1.59e-19	93	FALSE	TYR	-107341
Primary Malignancy Other Skin	pri_skin	rs4121404	11	89029931	T	C	-0.054534	0.00693	0.509046	14.429	3.72e-15	93	FALSE	TYR	1004
Primary Malignancy Other Skin	pri_skin	rs7951935	11	89030399	G	T	-0.08492	0.008821	0.619805	21.1833	6.56e-22	93	FALSE	TYR	1472
Primary Malignancy Other Skin	pri_skin	rs1954771	11	89033227	G	A	-0.054716	0.006929	0.511398	14.5244	2.99e-15	93	FALSE	TYR	4300
Primary Malignancy Other Skin	pri_skin	rs1502259	11	89036245	G	T	-0.054391	0.007596	0.510823	12.0772	8.37e-13	93	FALSE	TYR	7318
Primary Malignancy Other Skin	pri_skin	rs7129117	11	89043557	A	G	-0.054932	0.006941	0.507172	14.5826	2.61e-15	93	FALSE	NOX4	13967
Primary Malignancy Other Skin	pri_skin	rs7129131	11	89043574	A	C	-0.055119	0.006936	0.506861	14.6988	2e-15	93	FALSE	NOX4	13950
Primary Malignancy Other Skin	pri_skin	rs10830256	11	89045556	G	T	-0.055304	0.006937	0.508052	14.7859	1.64e-15	93	FALSE	NOX4	11968
Primary Malignancy Other Skin	pri_skin	rs10830258	11	89047448	T	G	-0.060601	0.008904	0.562032	10.9838	1.04e-11	93	FALSE	NOX4	10076
Primary Malignancy Other Skin	pri_skin	rs200636725	11	89050084	C	T	-0.084273	0.008908	0.629678	20.484	3.28e-21	93	FALSE	NOX4	7440
Primary Malignancy Other Skin	pri_skin	rs201176583	11	89050193	C	G	-0.080838	0.008887	0.622536	19.0044	9.9e-20	93	FALSE	NOX4	7331
Primary Malignancy Other Skin	pri_skin	rs1967203	11	89055293	A	G	-0.054794	0.00695	0.507455	14.4779	3.33e-15	93	FALSE	NOX4	2231
Primary Malignancy Other Skin	pri_skin	rs3750923	11	89057130	T	G	-0.082828	0.008912	0.629793	19.7994	1.59e-20	93	FALSE	NOX4	394
Primary Malignancy Other Skin	pri_skin	rs3897708	11	89062444	C	T	0.072997	0.012488	0.856813	8.28494	5.19e-09	93	FALSE	NOX4	-4920
Primary Malignancy Other Skin	pri_skin	rs113884885	11	89062544	G	C	0.07972	0.013498	0.876713	8.44293	3.61e-09	93	FALSE	NOX4	-5020
Primary Malignancy Other Skin	pri_skin	rs10830260	11	89067354	A	G	-0.083546	0.007907	0.724021	25.3347	4.63e-26	93	TRUE	NOX4	-9830
Primary Malignancy Other Skin	pri_skin	rs4393317	11	89093163	G	A	-0.0816	0.008015	0.747882	23.5874	2.59e-24	93	FALSE	NOX4	-35639
Primary Malignancy Other Skin	pri_skin	rs3793973	11	89095994	A	T	-0.064294	0.009237	0.67797	11.452	3.53e-12	93	FALSE	NOX4	-38470
Primary Malignancy Other Skin	pri_skin	rs3913535	11	89096757	T	C	-0.052183	0.007515	0.690844	11.4027	3.96e-12	93	FALSE	NOX4	-39233
Primary Malignancy Other Skin	pri_skin	rs1847137	11	89096797	G	C	-0.061162	0.007697	0.715813	14.6968	2.01e-15	93	FALSE	NOX4	-39273
Primary Malignancy Other Skin	pri_skin	rs10830263	11	89100329	A	G	-0.060824	0.007693	0.71553	14.5568	2.77e-15	93	FALSE	NOX4	-42805
Primary Malignancy Other Skin	pri_skin	rs4127487	11	89102184	T	C	-0.052833	0.007519	0.692201	11.6564	2.21e-12	93	FALSE	NOX4	-44660
Primary Malignancy Other Skin	pri_skin	rs11018601	11	89129133	T	C	-0.079317	0.007994	0.750079	22.4451	3.59e-23	93	FALSE	NOX4	-71609
Primary Malignancy Other Skin	pri_skin	rs1875565	11	89156429	G	A	-0.096344	0.011073	0.886245	17.4564	3.5e-18	93	FALSE	NOX4	-98905
Primary Malignancy Other Skin	pri_skin	rs4598673	11	89161985	G	A	-0.076838	0.007978	0.747794	21.2015	6.29e-22	93	FALSE	NOX4	-104461
Primary Malignancy Other Skin	pri_skin	rs115810285	11	89162175	T	C	-0.07656	0.008016	0.74983	20.8635	1.37e-21	93	FALSE	NOX4	-104651
Primary Malignancy Other Skin	pri_skin	rs11018614	11	89171760	A	G	-0.060673	0.009728	0.699658	9.33654	4.61e-10	93	FALSE	NOX4	-114236
Primary Malignancy Other Skin	pri_skin	rs17195409	11	89196153	T	C	-0.095966	0.011037	0.885963	17.4349	3.67e-18	93	FALSE	NOX4	-138629
Primary Malignancy Other Skin	pri_skin	rs77368047	11	89204911	T	C	-0.086968	0.011903	0.837672	12.5438	2.86e-13	93	FALSE	NOX4	-147387
Primary Malignancy Other Skin	pri_skin	rs7939071	11	89213237	T	A	-0.040223	0.00713	0.584285	7.76267	1.73e-08	93	FALSE	NOX4	-155713
Primary Malignancy Other Skin	pri_skin	rs116971302	11	89337603	T	G	-0.07946	0.012314	0.913881	9.94469	1.14e-10	94	TRUE	NOX4	14824
Primary Malignancy Other Skin	pri_skin	rs116892004	11	89394010	A	G	-0.064479	0.011659	0.898253	7.48515	3.27e-08	94	FALSE	TRIM77	49457
Primary Malignancy Other Skin	pri_skin	rs17221124	11	89447375	C	T	-0.073862	0.012016	0.912342	9.08985	8.13e-10	94	FALSE	TRIM77	-3908
Primary Malignancy Other Skin	pri_skin	rs141950465	11	89832266	C	T	-0.06583	0.011627	0.899501	7.81398	1.53e-08	95	FALSE	TRIM49C	25708
Primary Malignancy Other Skin	pri_skin	rs79684630	11	89903050	G	C	-0.063892	0.011548	0.899793	7.49056	3.23e-08	95	FALSE	NAALAD2	-38367
Primary Malignancy Other Skin	pri_skin	rs78539082	11	89969179	A	C	-0.063369	0.011238	0.897274	7.75593	1.75e-08	95	FALSE	CHORDC1	12647
Primary Malignancy Other Skin	pri_skin	rs117469340	11	90029884	C	T	-0.067719	0.011719	0.906202	8.11119	7.74e-09	95	TRUE	CHORDC1	73352
Primary Malignancy Other Skin	pri_skin	rs486244	11	94393285	T	C	0.043221	0.007534	0.68785	8.00408	9.91e-09	96	FALSE	PIWIL4	38698
Primary Malignancy Other Skin	pri_skin	rs679928	11	94393289	C	T	0.043068	0.007536	0.688086	7.94831	1.13e-08	96	FALSE	PIWIL4	38702
Primary Malignancy Other Skin	pri_skin	rs567300	11	94394173	C	T	0.04297	0.007525	0.687823	7.93747	1.15e-08	96	FALSE	PIWIL4	39586
Primary Malignancy Other Skin	pri_skin	rs7110345	11	94395048	G	A	0.04229	0.007521	0.689216	7.71561	1.92e-08	96	FALSE	PIWIL4	40461
Primary Malignancy Other Skin	pri_skin	rs536189	11	94395271	T	A	0.0433	0.00751	0.687322	8.07833	8.35e-09	96	FALSE	PIWIL4	40684
Primary Malignancy Other Skin	pri_skin	rs7130432	11	94395496	A	G	0.042457	0.007513	0.688778	7.78694	1.63e-08	96	FALSE	PIWIL4	40909
Primary Malignancy Other Skin	pri_skin	rs60917421	11	94395777	T	C	0.042446	0.007502	0.687698	7.80409	1.57e-08	96	FALSE	PIWIL4	41190
Primary Malignancy Other Skin	pri_skin	rs506926	11	94396180	T	C	0.04305	0.007491	0.685745	8.03039	9.32e-09	96	FALSE	PIWIL4	41593
Primary Malignancy Other Skin	pri_skin	rs7115977	11	94396304	C	G	0.042725	0.007496	0.686974	7.9104	1.23e-08	96	FALSE	PIWIL4	41717
Primary Malignancy Other Skin	pri_skin	rs7131489	11	94396381	A	G	0.042816	0.007495	0.686896	7.94251	1.14e-08	96	FALSE	PIWIL4	41794
Primary Malignancy Other Skin	pri_skin	rs7104326	11	94396521	A	C	0.042765	0.007495	0.686942	7.92615	1.19e-08	96	FALSE	PIWIL4	41934
Primary Malignancy Other Skin	pri_skin	rs7119223	11	94396565	C	T	0.04275	0.007495	0.686958	7.92081	1.2e-08	96	FALSE	PIWIL4	41978
Primary Malignancy Other Skin	pri_skin	rs10765692	11	94396718	T	C	0.042867	0.007494	0.686905	7.96249	1.09e-08	96	FALSE	PIWIL4	42131
Primary Malignancy Other Skin	pri_skin	rs10831261	11	94397142	C	A	0.043001	0.007497	0.687022	8.00196	9.95e-09	96	FALSE	AMOTL1	42455
Primary Malignancy Other Skin	pri_skin	rs561886	11	94397663	T	C	0.043431	0.007487	0.685351	8.1697	6.77e-09	96	FALSE	AMOTL1	41934
Primary Malignancy Other Skin	pri_skin	rs4127395	11	94398136	C	T	0.042846	0.007494	0.686895	7.95501	1.11e-08	96	FALSE	AMOTL1	41461
Primary Malignancy Other Skin	pri_skin	rs4127396	11	94398201	A	G	0.042845	0.007494	0.686911	7.95438	1.11e-08	96	FALSE	AMOTL1	41396
Primary Malignancy Other Skin	pri_skin	rs12362413	11	94398381	C	T	0.043065	0.007502	0.687212	8.01367	9.69e-09	96	FALSE	AMOTL1	41216
Primary Malignancy Other Skin	pri_skin	rs12365249	11	94398384	G	C	0.043189	0.007502	0.687238	8.05515	8.81e-09	96	FALSE	AMOTL1	41213
Primary Malignancy Other Skin	pri_skin	rs674106	11	94398609	G	C	0.050312	0.007792	0.723567	9.95659	1.11e-10	96	FALSE	AMOTL1	40988
Primary Malignancy Other Skin	pri_skin	rs12362437	11	94398627	C	T	0.049704	0.007802	0.725134	9.71197	1.94e-10	96	FALSE	AMOTL1	40970
Primary Malignancy Other Skin	pri_skin	rs12365323	11	94399041	G	A	0.049812	0.007801	0.725085	9.75362	1.76e-10	96	FALSE	AMOTL1	40556
Primary Malignancy Other Skin	pri_skin	rs12364020	11	94399213	A	T	0.049724	0.007802	0.725144	9.71915	1.91e-10	96	FALSE	AMOTL1	40384
Primary Malignancy Other Skin	pri_skin	rs12285867	11	94399236	A	G	0.050232	0.007802	0.725032	9.90359	1.25e-10	96	FALSE	AMOTL1	40361
Primary Malignancy Other Skin	pri_skin	rs677244	11	94399282	A	G	0.050443	0.007791	0.723459	10.0067	9.85e-11	96	FALSE	AMOTL1	40315
Primary Malignancy Other Skin	pri_skin	rs7927928	11	94399349	G	A	0.049856	0.007801	0.725089	9.76914	1.7e-10	96	FALSE	AMOTL1	40248
Primary Malignancy Other Skin	pri_skin	rs677331	11	94399353	C	T	0.049396	0.007822	0.723756	9.5541	2.79e-10	96	FALSE	AMOTL1	40244
Primary Malignancy Other Skin	pri_skin	rs7931634	11	94399446	C	T	0.049809	0.0078	0.725056	9.75344	1.76e-10	96	FALSE	AMOTL1	40151
Primary Malignancy Other Skin	pri_skin	rs584225	11	94400299	A	G	0.051088	0.007787	0.722933	10.2552	5.56e-11	96	FALSE	AMOTL1	39298
Primary Malignancy Other Skin	pri_skin	rs2509341	11	94400922	G	C	0.051094	0.007789	0.723011	10.2543	5.57e-11	96	FALSE	AMOTL1	38675
Primary Malignancy Other Skin	pri_skin	rs487078	11	94401073	C	T	0.051104	0.007789	0.722946	10.2573	5.53e-11	96	FALSE	AMOTL1	38524
Primary Malignancy Other Skin	pri_skin	rs73522217	11	94401675	C	T	0.05084	0.007789	0.722889	10.1587	6.94e-11	96	FALSE	AMOTL1	37922
Primary Malignancy Other Skin	pri_skin	rs10831264	11	94402433	A	G	0.05113	0.007791	0.722908	10.2613	5.48e-11	96	FALSE	AMOTL1	37164
Primary Malignancy Other Skin	pri_skin	rs11020892	11	94404743	G	A	0.050732	0.007801	0.724058	10.0891	8.15e-11	96	FALSE	AMOTL1	34854
Primary Malignancy Other Skin	pri_skin	rs56412399	11	94406632	T	C	0.051101	0.007794	0.722698	10.2436	5.71e-11	96	FALSE	AMOTL1	32965
Primary Malignancy Other Skin	pri_skin	rs17607689	11	94409196	G	T	0.051194	0.00781	0.724187	10.2389	5.77e-11	96	FALSE	AMOTL1	30401
Primary Malignancy Other Skin	pri_skin	rs7115112	11	94409708	A	G	0.051177	0.007803	0.72251	10.2494	5.63e-11	96	FALSE	AMOTL1	29889
Primary Malignancy Other Skin	pri_skin	rs492621	11	94411152	C	T	0.046415	0.008453	0.682946	7.38732	4.1e-08	96	FALSE	AMOTL1	28445
Primary Malignancy Other Skin	pri_skin	rs11020896	11	94416887	T	C	0.057572	0.010358	0.69785	7.5544	2.79e-08	96	FALSE	AMOTL1	22710
Primary Malignancy Other Skin	pri_skin	rs56197136	11	94425383	A	T	0.057523	0.010267	0.697806	7.6649	2.16e-08	96	FALSE	AMOTL1	14214
Primary Malignancy Other Skin	pri_skin	rs11020911	11	94428868	G	A	0.057528	0.01023	0.697794	7.7168	1.92e-08	96	FALSE	AMOTL1	10729
Primary Malignancy Other Skin	pri_skin	rs57565482	11	94429767	A	T	0.057406	0.010247	0.697754	7.66392	2.17e-08	96	FALSE	AMOTL1	9830
Primary Malignancy Other Skin	pri_skin	rs11020912	11	94432446	A	G	0.066123	0.009375	0.688929	11.7401	1.82e-12	96	TRUE	AMOTL1	7151
Primary Malignancy Other Skin	pri_skin	rs1986413	11	94437935	T	A	0.057602	0.010316	0.697794	7.61828	2.41e-08	96	FALSE	AMOTL1	1662
Primary Malignancy Other Skin	pri_skin	rs72967813	11	94440801	G	A	0.057717	0.01023	0.697789	7.76319	1.73e-08	96	FALSE	AMOTL1	-1204
Primary Malignancy Other Skin	pri_skin	rs78254507	11	94441944	G	A	0.057477	0.010014	0.697798	8.01119	9.75e-09	96	FALSE	AMOTL1	-2347
Primary Malignancy Other Skin	pri_skin	rs4408268	11	94444685	T	C	0.057197	0.010167	0.697619	7.7226	1.89e-08	96	FALSE	AMOTL1	-5088
Primary Malignancy Other Skin	pri_skin	rs11020920	11	94447905	T	C	0.056498	0.009973	0.703778	7.8221	1.51e-08	96	FALSE	AMOTL1	-8308
Primary Malignancy Other Skin	pri_skin	rs10831271	11	94448263	C	T	0.056211	0.010112	0.703825	7.55602	2.78e-08	96	FALSE	AMOTL1	-8666
Primary Malignancy Other Skin	pri_skin	rs7350489	11	94452476	C	T	0.056255	0.009499	0.704698	8.48562	3.27e-09	96	FALSE	AMOTL1	-12879
Primary Malignancy Other Skin	pri_skin	rs11020924	11	94453131	A	G	0.056292	0.009769	0.703406	8.0692	8.53e-09	96	FALSE	AMOTL1	-13534
Primary Malignancy Other Skin	pri_skin	rs2068908	11	94458154	G	A	0.05639	0.010244	0.703701	7.42182	3.79e-08	96	FALSE	AMOTL1	-18557
Primary Malignancy Other Skin	pri_skin	rs891552	11	94461572	T	C	0.056409	0.01018	0.703416	7.51116	3.08e-08	96	FALSE	AMOTL1	-21975
Primary Malignancy Other Skin	pri_skin	rs2895570	11	94463093	T	C	0.058017	0.009666	0.70327	8.69834	2e-09	96	FALSE	AMOTL1	-23496
Primary Malignancy Other Skin	pri_skin	rs1430858	11	94463640	C	T	0.058384	0.008379	0.705111	11.4757	3.34e-12	96	FALSE	AMOTL1	-24043
Primary Malignancy Other Skin	pri_skin	rs10876274	12	52698931	G	T	-0.174473	0.018448	0.965075	20.4743	3.35e-21	97	FALSE	KRT86	-55847
Primary Malignancy Other Skin	pri_skin	rs10876275	12	52703382	C	A	-0.177074	0.018478	0.965411	20.9983	1e-21	97	FALSE	KRT86	435
Primary Malignancy Other Skin	pri_skin	rs117028083	12	52711590	G	A	-0.111989	0.015284	0.945936	12.6111	2.45e-13	97	FALSE	KRT83	-3505
Primary Malignancy Other Skin	pri_skin	rs10783509	12	52723098	T	C	-0.050654	0.007088	0.598184	12.0325	9.28e-13	97	FALSE	KRT83	7916
Primary Malignancy Other Skin	pri_skin	rs10747637	12	52723271	G	A	-0.050656	0.007087	0.598431	12.0384	9.15e-13	97	FALSE	KRT83	8089
Primary Malignancy Other Skin	pri_skin	rs10783510	12	52724379	A	G	-0.044903	0.007124	0.619138	9.52216	3e-10	97	FALSE	KRT83	9197
Primary Malignancy Other Skin	pri_skin	rs7956725	12	52724707	C	T	-0.044883	0.007123	0.619167	9.51671	3.04e-10	97	FALSE	KRT83	9525
Primary Malignancy Other Skin	pri_skin	rs7957344	12	52725265	C	T	-0.04539	0.007045	0.595466	9.91591	1.21e-10	97	FALSE	KRT83	10083
Primary Malignancy Other Skin	pri_skin	rs12425225	12	52725301	C	A	-0.044761	0.007121	0.619149	9.47388	3.36e-10	97	FALSE	KRT83	10119
Primary Malignancy Other Skin	pri_skin	rs7311277	12	52725876	T	C	-0.044879	0.00712	0.619162	9.52263	3e-10	97	FALSE	KRT83	10694
Primary Malignancy Other Skin	pri_skin	rs7311523	12	52726034	T	C	-0.044765	0.007119	0.619245	9.47864	3.32e-10	97	FALSE	KRT83	10852
Primary Malignancy Other Skin	pri_skin	rs1945294	12	52726854	G	T	-0.044736	0.007116	0.619158	9.47643	3.34e-10	97	FALSE	KRT83	11672
Primary Malignancy Other Skin	pri_skin	rs4381405	12	52727256	G	T	-0.04444	0.007148	0.620779	9.28232	5.22e-10	97	FALSE	KRT83	12074
Primary Malignancy Other Skin	pri_skin	rs7138412	12	52727258	T	G	-0.044259	0.007149	0.620799	9.2101	6.16e-10	97	FALSE	KRT83	12076
Primary Malignancy Other Skin	pri_skin	rs11170093	12	52729142	C	T	-0.044618	0.007115	0.619316	9.43255	3.69e-10	97	FALSE	KRT83	13960
Primary Malignancy Other Skin	pri_skin	rs4465404	12	52730246	C	T	-0.049981	0.007202	0.642015	11.3891	4.08e-12	97	FALSE	KRT83	15064
Primary Malignancy Other Skin	pri_skin	rs4362187	12	52730307	C	T	-0.049976	0.007202	0.642005	11.3882	4.09e-12	97	FALSE	KRT83	15125
Primary Malignancy Other Skin	pri_skin	rs4547151	12	52730431	G	A	-0.050468	0.007107	0.618123	11.8907	1.29e-12	97	FALSE	KRT83	15249
Primary Malignancy Other Skin	pri_skin	rs10747638	12	52730771	C	G	-0.044524	0.007114	0.619326	9.39741	4e-10	97	FALSE	KRT83	15589
Primary Malignancy Other Skin	pri_skin	rs978378	12	52732945	G	A	-0.043896	0.007127	0.622736	9.12247	7.54e-10	97	FALSE	KRT83	17763
Primary Malignancy Other Skin	pri_skin	rs978379	12	52733168	A	T	-0.044076	0.007126	0.622679	9.19484	6.39e-10	97	FALSE	KRT83	17986
Primary Malignancy Other Skin	pri_skin	rs7303826	12	52733643	G	C	-0.04462	0.007112	0.619058	9.44064	3.63e-10	97	FALSE	KRT83	18461
Primary Malignancy Other Skin	pri_skin	rs3901682	12	52734348	C	G	-0.044562	0.007111	0.619177	9.41976	3.8e-10	97	FALSE	KRT83	19166
Primary Malignancy Other Skin	pri_skin	rs3858625	12	52734460	A	G	-0.044652	0.007111	0.619185	9.45579	3.5e-10	97	FALSE	KRT83	19278
Primary Malignancy Other Skin	pri_skin	rs3858626	12	52734580	A	G	-0.044544	0.00711	0.619203	9.41362	3.86e-10	97	FALSE	KRT85	19210
Primary Malignancy Other Skin	pri_skin	rs79596865	12	52741307	G	C	-0.18376	0.0185	0.965529	22.4954	3.2e-23	97	FALSE	KRT85	12483
Primary Malignancy Other Skin	pri_skin	rs1791648	12	52746793	G	T	-0.044759	0.00729	0.349327	9.06965	8.52e-10	97	FALSE	KRT85	6997
Primary Malignancy Other Skin	pri_skin	rs10876280	12	52756913	C	A	-0.039629	0.006957	0.552631	7.90049	1.26e-08	97	FALSE	KRT85	-3123
Primary Malignancy Other Skin	pri_skin	rs3782493	12	52762622	G	A	-0.041415	0.006913	0.512702	8.66893	2.14e-09	97	FALSE	KRT85	1357
Primary Malignancy Other Skin	pri_skin	rs1732278	12	52770460	A	G	-0.0499	0.009105	0.219107	7.36242	4.34e-08	97	FALSE	KRT84	1136
Primary Malignancy Other Skin	pri_skin	rs2857677	12	52772449	C	T	-0.041743	0.006915	0.502286	8.79087	1.62e-09	97	FALSE	KRT84	-853
Primary Malignancy Other Skin	pri_skin	rs2245217	12	52777787	A	G	-0.042066	0.006913	0.50224	8.92192	1.2e-09	97	FALSE	KRT84	-6191
Primary Malignancy Other Skin	pri_skin	rs4761872	12	52784891	C	T	-0.041418	0.006916	0.50688	8.66272	2.17e-09	97	FALSE	KRT82	2824
Primary Malignancy Other Skin	pri_skin	rs1573516	12	52785102	T	C	-0.042115	0.006912	0.502188	8.94342	1.14e-09	97	FALSE	KRT82	2613
Primary Malignancy Other Skin	pri_skin	rs11170108	12	52785675	C	T	-0.042082	0.006912	0.502177	8.93091	1.17e-09	97	FALSE	KRT82	2040
Primary Malignancy Other Skin	pri_skin	rs11170109	12	52786026	G	A	-0.042084	0.006911	0.502135	8.93232	1.17e-09	97	FALSE	KRT82	1689
Primary Malignancy Other Skin	pri_skin	rs2001037	12	52787463	G	T	-0.042302	0.006911	0.502099	9.01811	9.59e-10	97	FALSE	KRT82	252
Primary Malignancy Other Skin	pri_skin	rs2001036	12	52787578	A	C	-0.042831	0.006913	0.502145	9.22286	5.99e-10	97	FALSE	KRT82	137
Primary Malignancy Other Skin	pri_skin	rs2852473	12	52788303	T	C	-0.042282	0.006911	0.502089	9.01029	9.77e-10	97	FALSE	KRT82	-588
Primary Malignancy Other Skin	pri_skin	rs2658658	12	52788928	G	A	-0.044346	0.006915	0.507823	9.83107	1.48e-10	97	FALSE	KRT82	-1213
Primary Malignancy Other Skin	pri_skin	rs2701136	12	52789140	T	C	-0.043984	0.006912	0.507761	9.69021	2.04e-10	97	FALSE	KRT82	-1425
Primary Malignancy Other Skin	pri_skin	rs2658659	12	52789198	C	A	-0.043951	0.006914	0.507783	9.67339	2.12e-10	97	FALSE	KRT82	-1483
Primary Malignancy Other Skin	pri_skin	rs2701135	12	52789208	T	C	-0.043864	0.006913	0.50791	9.63901	2.3e-10	97	FALSE	KRT82	-1493
Primary Malignancy Other Skin	pri_skin	rs2857660	12	52792130	A	G	-0.046497	0.00692	0.514815	10.7235	1.89e-11	97	FALSE	KRT82	-4415
Primary Malignancy Other Skin	pri_skin	rs2857659	12	52792460	G	A	-0.046471	0.006919	0.514476	10.7143	1.93e-11	97	FALSE	KRT82	-4745
Primary Malignancy Other Skin	pri_skin	rs928993	12	52798364	G	A	-0.059899	0.006916	0.495791	17.305	4.95e-18	97	FALSE	KRT82	-10649
Primary Malignancy Other Skin	pri_skin	rs1732272	12	52798902	A	C	-0.056977	0.007079	0.400268	15.0558	8.79e-16	97	FALSE	KRT82	-11187
Primary Malignancy Other Skin	pri_skin	rs1791633	12	52799341	C	T	-0.056048	0.007016	0.588208	14.8428	1.44e-15	97	FALSE	KRT82	-11626
Primary Malignancy Other Skin	pri_skin	rs1732273	12	52800649	C	T	-0.056552	0.007022	0.590981	15.0715	8.48e-16	97	FALSE	KRT82	510
Primary Malignancy Other Skin	pri_skin	rs928995	12	52800910	A	G	-0.056758	0.007079	0.400186	14.9485	1.13e-15	97	FALSE	KRT82	771
Primary Malignancy Other Skin	pri_skin	rs142145811	12	52803091	C	T	-0.057337	0.007068	0.406194	15.2837	5.2e-16	97	FALSE	KRT82	2952
Primary Malignancy Other Skin	pri_skin	rs12367841	12	52803138	A	G	-0.059234	0.009227	0.372189	9.84971	1.41e-10	97	FALSE	KRT82	2999
Primary Malignancy Other Skin	pri_skin	rs12371194	12	52803194	C	T	-0.057279	0.00703	0.591774	15.4085	3.9e-16	97	FALSE	KRT82	3055
Primary Malignancy Other Skin	pri_skin	rs7484482	12	52803248	T	C	-0.052334	0.009594	0.286765	7.29964	5.02e-08	97	FALSE	KRT82	3109
Primary Malignancy Other Skin	pri_skin	rs12366357	12	52803353	T	A	-0.053773	0.008696	0.573967	9.19013	6.45e-10	97	FALSE	KRT82	3214
Primary Malignancy Other Skin	pri_skin	rs12371241	12	52803435	C	T	-0.05374	0.008697	0.574045	9.17799	6.64e-10	97	FALSE	KRT82	3296
Primary Malignancy Other Skin	pri_skin	rs12371265	12	52803550	G	A	-0.057044	0.007026	0.590975	15.3043	4.96e-16	97	FALSE	KRT82	3411
Primary Malignancy Other Skin	pri_skin	rs2852451	12	52804671	G	A	-0.056742	0.007024	0.590667	15.1592	6.93e-16	97	FALSE	KRT82	4532
Primary Malignancy Other Skin	pri_skin	rs10876288	12	52806611	A	G	0.0692	0.012571	0.91408	7.4218	3.79e-08	97	FALSE	KRT82	6472
Primary Malignancy Other Skin	pri_skin	rs11170116	12	52806798	G	A	-0.056471	0.007027	0.590784	15.0125	9.72e-16	97	FALSE	KRT82	6659
Primary Malignancy Other Skin	pri_skin	rs383882	12	52807250	G	C	0.059988	0.006927	0.497589	17.3045	4.96e-18	97	FALSE	KRT82	7111
Primary Malignancy Other Skin	pri_skin	rs395871	12	52807280	C	T	0.057594	0.006979	0.440832	15.7863	1.64e-16	97	FALSE	KRT82	7141
Primary Malignancy Other Skin	pri_skin	rs1791610	12	52808295	T	C	0.063274	0.007354	0.659266	17.0922	8.09e-18	97	FALSE	KRT82	8156
Primary Malignancy Other Skin	pri_skin	rs1791609	12	52808333	T	C	0.062071	0.007354	0.658697	16.478	3.33e-17	97	FALSE	KRT82	8194
Primary Malignancy Other Skin	pri_skin	rs1732255	12	52808370	A	G	0.063742	0.007357	0.659556	17.3195	4.79e-18	97	FALSE	KRT82	8231
Primary Malignancy Other Skin	pri_skin	rs1732254	12	52808387	G	A	0.063654	0.007356	0.659536	17.2761	5.3e-18	97	FALSE	KRT82	8248
Primary Malignancy Other Skin	pri_skin	rs450750	12	52809198	C	T	0.062728	0.00737	0.663772	16.7401	1.82e-17	97	FALSE	KRT75	8656
Primary Malignancy Other Skin	pri_skin	rs747262	12	52809676	C	T	0.06328	0.007349	0.659039	17.1159	7.66e-18	97	FALSE	KRT75	8178
Primary Malignancy Other Skin	pri_skin	rs1610772	12	52810044	G	A	0.067664	0.009037	0.640364	13.135	7.33e-14	97	FALSE	KRT75	7810
Primary Malignancy Other Skin	pri_skin	rs1610446	12	52810474	T	C	0.056174	0.006983	0.542026	15.0391	9.14e-16	97	FALSE	KRT75	7380
Primary Malignancy Other Skin	pri_skin	rs1610835	12	52810538	C	T	0.062294	0.007119	0.601463	17.647	2.25e-18	97	FALSE	KRT75	7316
Primary Malignancy Other Skin	pri_skin	rs1791660	12	52810615	T	G	0.05614	0.006984	0.541906	15.0216	9.51e-16	97	FALSE	KRT75	7239
Primary Malignancy Other Skin	pri_skin	rs431607	12	52812316	T	C	0.063174	0.007365	0.658819	16.991	1.02e-17	97	FALSE	KRT75	5538
Primary Malignancy Other Skin	pri_skin	rs432917	12	52812439	T	C	0.063055	0.007365	0.658719	16.9314	1.17e-17	97	FALSE	KRT75	5415
Primary Malignancy Other Skin	pri_skin	rs587900	12	52813549	C	T	0.075565	0.00726	0.642625	24.6124	2.44e-25	97	FALSE	KRT75	4305
Primary Malignancy Other Skin	pri_skin	rs669614	12	52814230	A	G	0.075101	0.007258	0.6424	24.3332	4.64e-25	97	FALSE	KRT75	3624
Primary Malignancy Other Skin	pri_skin	rs44637	12	52815465	T	C	0.080097	0.007284	0.64711	27.365	4.32e-28	97	FALSE	KRT75	2389
Primary Malignancy Other Skin	pri_skin	rs298107	12	52815744	C	G	0.080036	0.007284	0.64712	27.3242	4.74e-28	97	FALSE	KRT75	2110
Primary Malignancy Other Skin	pri_skin	rs298106	12	52816801	C	G	0.079853	0.007284	0.647127	27.2082	6.19e-28	97	FALSE	KRT75	1053
Primary Malignancy Other Skin	pri_skin	rs298105	12	52817181	G	A	0.079751	0.007283	0.647068	27.1459	7.15e-28	97	FALSE	KRT75	673
Primary Malignancy Other Skin	pri_skin	rs11170118	12	52817356	G	T	-0.156437	0.011593	0.903312	40.7281	1.87e-41	97	FALSE	KRT75	498
Primary Malignancy Other Skin	pri_skin	rs188462	12	52818070	A	G	0.079817	0.007283	0.647061	27.1924	6.42e-28	97	FALSE	KRT75	-216
Primary Malignancy Other Skin	pri_skin	rs298104	12	52818504	T	G	0.080148	0.01143	0.362746	11.613	2.44e-12	97	FALSE	KRT75	-650
Primary Malignancy Other Skin	pri_skin	rs1701784	12	52820899	G	C	0.079558	0.007284	0.647209	27.0093	9.79e-28	97	FALSE	KRT75	-3045
Primary Malignancy Other Skin	pri_skin	rs10876289	12	52821161	C	G	-0.075612	0.007678	0.584123	22.1255	7.49e-23	97	FALSE	KRT75	-3307
Primary Malignancy Other Skin	pri_skin	rs664354	12	52821992	A	G	0.075544	0.007773	0.415739	21.5723	2.68e-22	97	FALSE	KRT75	-4138
Primary Malignancy Other Skin	pri_skin	rs401926	12	52822258	A	G	0.075627	0.007604	0.415766	22.5499	2.82e-23	97	FALSE	KRT75	-4404
Primary Malignancy Other Skin	pri_skin	rs1614460	12	52822936	T	C	0.075647	0.007624	0.415768	22.4463	3.58e-23	97	FALSE	KRT75	-5082
Primary Malignancy Other Skin	pri_skin	rs400719	12	52823002	T	G	0.075647	0.007624	0.415768	22.4466	3.58e-23	97	FALSE	KRT75	-5148
Primary Malignancy Other Skin	pri_skin	rs396831	12	52823848	T	C	0.075517	0.00766	0.415739	22.1733	6.71e-23	97	FALSE	KRT75	-5994
Primary Malignancy Other Skin	pri_skin	rs423949	12	52824302	C	A	0.075519	0.007657	0.415742	22.1915	6.43e-23	97	FALSE	KRT75	-6448
Primary Malignancy Other Skin	pri_skin	rs395623	12	52824352	G	A	0.079315	0.007281	0.647039	26.8754	1.33e-27	97	FALSE	KRT75	-6498
Primary Malignancy Other Skin	pri_skin	rs443084	12	52824562	T	A	0.075515	0.007653	0.415742	22.2092	6.18e-23	97	FALSE	KRT75	-6708
Primary Malignancy Other Skin	pri_skin	rs1798640	12	52825363	G	A	0.075493	0.00766	0.415777	22.1568	6.97e-23	97	FALSE	KRT75	-7509
Primary Malignancy Other Skin	pri_skin	rs732181	12	52826586	G	A	0.075505	0.007677	0.415754	22.0689	8.53e-23	97	FALSE	KRT75	-8732
Primary Malignancy Other Skin	pri_skin	rs67876	12	52827534	C	T	0.075504	0.007678	0.415754	22.0641	8.63e-23	97	FALSE	KRT75	-9680
Primary Malignancy Other Skin	pri_skin	rs298109	12	52827818	T	C	0.075462	0.007763	0.415756	21.5796	2.63e-22	97	FALSE	KRT75	-9964
Primary Malignancy Other Skin	pri_skin	rs182436	12	52829011	C	T	0.075509	0.007671	0.415754	22.1064	7.83e-23	97	FALSE	KRT75	702
Primary Malignancy Other Skin	pri_skin	rs298110	12	52829230	T	G	0.075512	0.007667	0.41574	22.1331	7.36e-23	97	FALSE	KRT75	921
Primary Malignancy Other Skin	pri_skin	rs381518	12	52830884	A	C	0.075505	0.007645	0.415756	22.2504	5.62e-23	97	FALSE	KRT75	2575
Primary Malignancy Other Skin	pri_skin	rs400120	12	52831340	A	G	0.079437	0.007282	0.646983	26.9495	1.12e-27	97	FALSE	KRT75	3031
Primary Malignancy Other Skin	pri_skin	rs383124	12	52831368	A	G	0.079481	0.007282	0.64699	26.9766	1.06e-27	97	FALSE	KRT75	3059
Primary Malignancy Other Skin	pri_skin	rs380538	12	52831682	G	A	0.078796	0.007276	0.645891	26.5683	2.7e-27	97	FALSE	KRT75	3373
Primary Malignancy Other Skin	pri_skin	rs369249	12	52831683	A	G	0.079788	0.007328	0.649615	26.8467	1.42e-27	97	FALSE	KRT75	3374
Primary Malignancy Other Skin	pri_skin	rs396167	12	52831862	A	T	0.079444	0.008953	0.62655	18.1257	7.49e-19	97	FALSE	KRT75	3553
Primary Malignancy Other Skin	pri_skin	rs371202	12	52832353	C	T	0.068512	0.006918	0.517283	22.3687	4.28e-23	97	FALSE	KRT75	4044
Primary Malignancy Other Skin	pri_skin	rs392861	12	52832734	G	A	0.068473	0.006918	0.517283	22.3444	4.53e-23	97	FALSE	KRT75	4425
Primary Malignancy Other Skin	pri_skin	rs1798642	12	52833152	T	C	0.075551	0.007636	0.415776	22.3275	4.7e-23	97	FALSE	KRT75	4843
Primary Malignancy Other Skin	pri_skin	rs1798643	12	52833214	A	C	0.075559	0.007625	0.415797	22.3946	4.03e-23	97	FALSE	KRT75	4905
Primary Malignancy Other Skin	pri_skin	rs409929	12	52834097	G	A	0.078954	0.007277	0.645897	26.6695	2.14e-27	97	FALSE	KRT75	5788
Primary Malignancy Other Skin	pri_skin	rs391323	12	52834143	A	C	0.078935	0.007277	0.645915	26.6576	2.2e-27	97	FALSE	KRT75	5834
Primary Malignancy Other Skin	pri_skin	rs429561	12	52835321	C	G	0.069203	0.006919	0.517105	22.794	1.61e-23	97	FALSE	KRT6B	5114
Primary Malignancy Other Skin	pri_skin	rs375539	12	52835400	G	A	0.078477	0.007269	0.643117	26.4153	3.84e-27	97	FALSE	KRT6B	5035
Primary Malignancy Other Skin	pri_skin	rs373608	12	52835643	A	G	0.078043	0.00727	0.642738	26.1266	7.47e-27	97	FALSE	KRT6B	4792
Primary Malignancy Other Skin	pri_skin	rs400774	12	52836222	T	G	0.07914	0.007272	0.644681	26.8257	1.49e-27	97	FALSE	KRT6B	4213
Primary Malignancy Other Skin	pri_skin	rs2669871	12	52836938	C	T	0.06884	0.006919	0.512682	22.5686	2.7e-23	97	FALSE	KRT6B	3497
Primary Malignancy Other Skin	pri_skin	rs597340	12	52837719	T	C	0.068834	0.006919	0.512696	22.5639	2.73e-23	97	FALSE	KRT6B	2716
Primary Malignancy Other Skin	pri_skin	rs597830	12	52837822	A	G	0.077049	0.008906	0.411581	17.2688	5.39e-18	97	FALSE	KRT6B	2613
Primary Malignancy Other Skin	pri_skin	rs621164	12	52837930	C	A	0.06884	0.006919	0.512681	22.5687	2.7e-23	97	FALSE	KRT6B	2505
Primary Malignancy Other Skin	pri_skin	rs610794	12	52838481	G	A	0.079726	0.007288	0.648263	27.0943	8.05e-28	97	FALSE	KRT6B	1954
Primary Malignancy Other Skin	pri_skin	rs618387	12	52838521	G	C	0.06884	0.006919	0.512681	22.5688	2.7e-23	97	FALSE	KRT6B	1914
Primary Malignancy Other Skin	pri_skin	rs1798639	12	52838638	A	G	0.077243	0.008658	0.410666	18.3132	4.86e-19	97	FALSE	KRT6B	1797
Primary Malignancy Other Skin	pri_skin	rs387717	12	52839250	T	C	0.068822	0.006919	0.512683	22.5576	2.77e-23	97	FALSE	KRT6B	1185
Primary Malignancy Other Skin	pri_skin	rs451227	12	52839468	T	C	0.080138	0.00898	0.630941	18.3243	4.74e-19	97	FALSE	KRT6B	967
Primary Malignancy Other Skin	pri_skin	rs373992	12	52840036	G	A	0.068416	0.006919	0.511594	22.2983	5.03e-23	97	FALSE	KRT6B	399
Primary Malignancy Other Skin	pri_skin	rs388626	12	52841765	G	A	0.06882	0.006919	0.512682	22.556	2.78e-23	97	FALSE	KRT6B	-1330
Primary Malignancy Other Skin	pri_skin	rs417915	12	52842074	C	A	0.079713	0.007288	0.648267	27.0861	8.2e-28	97	FALSE	KRT6B	-1639
Primary Malignancy Other Skin	pri_skin	rs406857	12	52842101	C	T	0.077049	0.008836	0.41069	17.5318	2.94e-18	97	FALSE	KRT6B	-1666
Primary Malignancy Other Skin	pri_skin	rs417466	12	52842208	T	C	0.068776	0.006919	0.512661	22.5291	2.96e-23	97	FALSE	KRT6B	-1773
Primary Malignancy Other Skin	pri_skin	rs379961	12	52842830	A	C	0.068823	0.006918	0.512639	22.5615	2.74e-23	97	FALSE	KRT6B	-2395
Primary Malignancy Other Skin	pri_skin	rs673602	12	52843666	G	A	0.077363	0.00831	0.411552	19.8656	1.36e-20	97	FALSE	KRT6B	-3231
Primary Malignancy Other Skin	pri_skin	rs61914496	12	52843729	G	C	0.080702	0.010128	0.705952	14.7716	1.69e-15	97	FALSE	KRT6B	-3294
Primary Malignancy Other Skin	pri_skin	rs61914497	12	52843733	C	T	0.080701	0.010128	0.705952	14.7716	1.69e-15	97	FALSE	KRT6B	-3298
Primary Malignancy Other Skin	pri_skin	rs4024141	12	52844016	T	C	0.087137	0.009186	0.573232	20.5933	2.55e-21	97	FALSE	KRT6B	-3581
Primary Malignancy Other Skin	pri_skin	rs586251	12	52844883	T	G	0.077314	0.008463	0.412076	19.1599	6.92e-20	97	FALSE	KRT6B	-4448
Primary Malignancy Other Skin	pri_skin	rs411078	12	52845140	T	G	0.07772	0.008314	0.428831	20.0207	9.53e-21	97	FALSE	KRT6B	-4705
Primary Malignancy Other Skin	pri_skin	rs365763	12	52846133	T	C	0.07787	0.008916	0.409997	17.5829	2.61e-18	97	FALSE	KRT6B	223
Primary Malignancy Other Skin	pri_skin	rs422012	12	52846534	C	A	0.078262	0.00911	0.411594	17.0408	9.1e-18	97	FALSE	KRT6B	624
Primary Malignancy Other Skin	pri_skin	rs379695	12	52846915	G	A	0.080041	0.007278	0.648252	27.3723	4.24e-28	97	FALSE	KRT6B	1005
Primary Malignancy Other Skin	pri_skin	rs443143	12	52847604	G	C	0.078156	0.009015	0.411656	17.3386	4.59e-18	97	FALSE	KRT6B	1694
Primary Malignancy Other Skin	pri_skin	rs369557	12	52848241	T	G	0.078156	0.008832	0.410193	18.0287	9.36e-19	97	FALSE	KRT6B	2331
Primary Malignancy Other Skin	pri_skin	rs447003	12	52848392	T	C	0.079456	0.007264	0.644746	27.0854	8.22e-28	97	FALSE	KRT6B	2482
Primary Malignancy Other Skin	pri_skin	rs398466	12	52848789	T	C	0.06809	0.010472	0.727293	10.0875	8.18e-11	97	FALSE	KRT6B	2879
Primary Malignancy Other Skin	pri_skin	rs11832606	12	52848792	T	C	0.079535	0.009013	0.531422	17.9327	1.17e-18	97	FALSE	KRT6B	2882
Primary Malignancy Other Skin	pri_skin	rs371335	12	52848795	T	C	0.072632	0.009054	0.517506	14.9628	1.09e-15	97	FALSE	KRT6B	2885
Primary Malignancy Other Skin	pri_skin	rs385985	12	52849392	G	A	0.08011	0.007279	0.648344	27.4143	3.85e-28	97	FALSE	KRT6B	3482
Primary Malignancy Other Skin	pri_skin	rs1798675	12	52849766	A	C	0.079435	0.007263	0.64466	27.0795	8.33e-28	97	FALSE	KRT6B	3856
Primary Malignancy Other Skin	pri_skin	rs421007	12	52850845	G	T	0.07812	0.008854	0.411917	17.929	1.18e-18	97	FALSE	KRT6B	4935
Primary Malignancy Other Skin	pri_skin	rs1798674	12	52851471	C	T	0.08072	0.007285	0.649218	27.7711	1.69e-28	97	FALSE	KRT6B	5561
Primary Malignancy Other Skin	pri_skin	rs448589	12	52851650	G	C	0.080194	0.007281	0.648447	27.456	3.5e-28	97	FALSE	KRT6B	5740
Primary Malignancy Other Skin	pri_skin	rs438099	12	52851873	T	A	0.079768	0.007266	0.645413	27.2778	5.28e-28	97	FALSE	KRT6B	5963
Primary Malignancy Other Skin	pri_skin	rs406520	12	52852007	C	T	0.080687	0.007283	0.649065	27.7629	1.73e-28	97	FALSE	KRT6B	6097
Primary Malignancy Other Skin	pri_skin	rs443058	12	52853737	T	G	0.079664	0.007262	0.644456	27.2419	5.73e-28	97	FALSE	KRT6B	7827
Primary Malignancy Other Skin	pri_skin	rs1798673	12	52853858	T	C	0.080424	0.007282	0.648792	27.6012	2.5e-28	97	FALSE	KRT6B	7948
Primary Malignancy Other Skin	pri_skin	rs1701773	12	52853904	T	A	0.080079	0.007264	0.644932	27.498	3.18e-28	97	FALSE	KRT6B	7994
Primary Malignancy Other Skin	pri_skin	rs1701774	12	52854142	G	A	0.081777	0.007322	0.651664	28.2007	6.3e-29	97	FALSE	KRT6C	8158
Primary Malignancy Other Skin	pri_skin	rs1798672	12	52854146	C	T	0.081822	0.007323	0.651622	28.2237	5.97e-29	97	FALSE	KRT6C	8154
Primary Malignancy Other Skin	pri_skin	rs1701775	12	52854160	G	C	0.08157	0.00732	0.651387	28.0813	8.29e-29	97	FALSE	KRT6C	8140
Primary Malignancy Other Skin	pri_skin	rs192720	12	52854764	G	A	0.080802	0.007281	0.649023	27.8561	1.39e-28	97	FALSE	KRT6C	7536
Primary Malignancy Other Skin	pri_skin	rs971222	12	52854865	C	G	0.081011	0.007281	0.648961	27.9977	1.01e-28	97	FALSE	KRT6C	7435
Primary Malignancy Other Skin	pri_skin	rs1701776	12	52854938	G	C	0.078825	0.008669	0.411027	18.9875	1.03e-19	97	FALSE	KRT6C	7362
Primary Malignancy Other Skin	pri_skin	rs454543	12	52855176	G	A	0.080823	0.007281	0.649082	27.8675	1.36e-28	97	FALSE	KRT6C	7124
Primary Malignancy Other Skin	pri_skin	rs172475	12	52855800	T	C	0.080764	0.007281	0.64902	27.8342	1.47e-28	97	FALSE	KRT6C	6500
Primary Malignancy Other Skin	pri_skin	rs449913	12	52855942	G	A	0.080913	0.007282	0.649094	27.9242	1.19e-28	97	FALSE	KRT6C	6358
Primary Malignancy Other Skin	pri_skin	rs212659	12	52856064	C	T	0.080973	0.007281	0.648997	27.972	1.07e-28	97	FALSE	KRT6C	6236
Primary Malignancy Other Skin	pri_skin	rs298103	12	52856192	C	T	0.080848	0.007281	0.649059	27.8859	1.3e-28	97	FALSE	KRT6C	6108
Primary Malignancy Other Skin	pri_skin	rs188461	12	52856368	A	G	0.080974	0.007282	0.649137	27.9631	1.09e-28	97	FALSE	KRT6C	5932
Primary Malignancy Other Skin	pri_skin	rs1701777	12	52856735	G	A	0.081821	0.008979	0.632462	19.0678	8.55e-20	97	FALSE	KRT6C	5565
Primary Malignancy Other Skin	pri_skin	rs200538936	12	52856775	G	A	0.076059	0.012189	0.7912	9.34507	4.52e-10	97	FALSE	KRT6C	5525
Primary Malignancy Other Skin	pri_skin	rs1701778	12	52856892	G	A	0.080759	0.007285	0.649209	27.7993	1.59e-28	97	FALSE	KRT6C	5408
Primary Malignancy Other Skin	pri_skin	rs1798671	12	52857365	A	G	0.080688	0.007282	0.649096	27.7711	1.69e-28	97	FALSE	KRT6C	4935
Primary Malignancy Other Skin	pri_skin	rs1701779	12	52857420	C	T	0.080771	0.007281	0.64904	27.834	1.47e-28	97	FALSE	KRT6C	4880
Primary Malignancy Other Skin	pri_skin	rs588424	12	52857493	T	A	0.080355	0.007324	0.651997	27.2511	5.61e-28	97	FALSE	KRT6C	4807
Primary Malignancy Other Skin	pri_skin	rs583335	12	52857498	G	C	0.080325	0.007324	0.652043	27.2295	5.9e-28	97	FALSE	KRT6C	4802
Primary Malignancy Other Skin	pri_skin	rs1701780	12	52857516	T	G	0.080404	0.007324	0.652052	27.2805	5.24e-28	97	FALSE	KRT6C	4784
Primary Malignancy Other Skin	pri_skin	rs587525	12	52857701	G	A	0.080914	0.007281	0.64899	27.9346	1.16e-28	97	FALSE	KRT6C	4599
Primary Malignancy Other Skin	pri_skin	rs582365	12	52857727	T	C	0.08091	0.007281	0.648995	27.9318	1.17e-28	97	FALSE	KRT6C	4573
Primary Malignancy Other Skin	pri_skin	rs1798670	12	52857871	C	T	0.078956	0.008796	0.411083	18.5277	2.97e-19	97	FALSE	KRT6C	4429
Primary Malignancy Other Skin	pri_skin	rs630264	12	52858145	T	C	0.080521	0.007278	0.648349	27.6915	2.03e-28	97	FALSE	KRT6C	4155
Primary Malignancy Other Skin	pri_skin	rs395712	12	52858644	C	A	0.080558	0.007274	0.64885	27.7487	1.78e-28	97	FALSE	KRT6C	3656
Primary Malignancy Other Skin	pri_skin	rs378889	12	52858709	A	G	0.080922	0.00728	0.648998	27.9415	1.14e-28	97	FALSE	KRT6C	3591
Primary Malignancy Other Skin	pri_skin	rs384594	12	52858828	T	G	0.080985	0.007281	0.649097	27.9756	1.06e-28	97	FALSE	KRT6C	3472
Primary Malignancy Other Skin	pri_skin	rs447789	12	52859428	C	G	0.080786	0.007281	0.649074	27.8448	1.43e-28	97	FALSE	KRT6C	2872
Primary Malignancy Other Skin	pri_skin	rs445962	12	52859483	A	G	0.080851	0.007281	0.649038	27.8915	1.28e-28	97	FALSE	KRT6C	2817
Primary Malignancy Other Skin	pri_skin	rs453893	12	52859619	A	G	0.080902	0.007281	0.649026	27.9246	1.19e-28	97	FALSE	KRT6C	2681
Primary Malignancy Other Skin	pri_skin	rs396003	12	52859773	G	C	0.078877	0.008811	0.415698	18.4311	3.71e-19	97	FALSE	KRT6C	2527
Primary Malignancy Other Skin	pri_skin	rs2669879	12	52859895	C	T	0.08075	0.007283	0.64913	27.8074	1.56e-28	97	FALSE	KRT6C	2405
Primary Malignancy Other Skin	pri_skin	rs396088	12	52860358	A	G	0.080904	0.007281	0.649052	27.9234	1.19e-28	97	FALSE	KRT6C	1942
Primary Malignancy Other Skin	pri_skin	rs646245	12	52860639	T	C	0.080253	0.0073	0.65052	27.3513	4.45e-28	97	FALSE	KRT6C	1661
Primary Malignancy Other Skin	pri_skin	rs694728	12	52860641	T	A	0.080278	0.007302	0.65061	27.357	4.4e-28	97	FALSE	KRT6C	1659
Primary Malignancy Other Skin	pri_skin	rs1798669	12	52860685	T	C	0.080529	0.007295	0.650019	27.5691	2.7e-28	97	FALSE	KRT6C	1615
Primary Malignancy Other Skin	pri_skin	rs1701783	12	52860746	T	A	0.08078	0.007281	0.649076	27.8397	1.45e-28	97	FALSE	KRT6C	1554
Primary Malignancy Other Skin	pri_skin	rs1798668	12	52860888	A	G	0.080852	0.007281	0.649091	27.8871	1.3e-28	97	FALSE	KRT6C	1412
Primary Malignancy Other Skin	pri_skin	rs415083	12	52861276	C	T	0.080769	0.007283	0.649249	27.8184	1.52e-28	97	FALSE	KRT6C	1024
Primary Malignancy Other Skin	pri_skin	rs370756	12	52861786	A	G	0.080894	0.007282	0.649104	27.9136	1.22e-28	97	FALSE	KRT6C	514
Primary Malignancy Other Skin	pri_skin	rs431338	12	52861965	G	A	0.080895	0.007282	0.649115	27.9133	1.22e-28	97	FALSE	KRT6C	335
Primary Malignancy Other Skin	pri_skin	rs370354	12	52862041	T	C	0.078875	0.00869	0.411072	18.9244	1.19e-19	97	FALSE	KRT6C	259
Primary Malignancy Other Skin	pri_skin	rs389045	12	52862257	C	T	0.080885	0.007281	0.649082	27.9109	1.23e-28	97	FALSE	KRT6C	43
Primary Malignancy Other Skin	pri_skin	rs432498	12	52862503	C	T	0.080922	0.007281	0.649082	27.9359	1.16e-28	97	FALSE	KRT6C	-203
Primary Malignancy Other Skin	pri_skin	rs372790	12	52862525	A	G	0.078897	0.008858	0.41572	18.2537	5.58e-19	97	FALSE	KRT6C	-225
Primary Malignancy Other Skin	pri_skin	rs447151	12	52862562	G	T	0.080981	0.007282	0.64919	27.9663	1.08e-28	97	FALSE	KRT6C	-262
Primary Malignancy Other Skin	pri_skin	rs583678	12	52862614	T	G	0.078888	0.008652	0.411024	19.0895	8.14e-20	97	FALSE	KRT6C	-314
Primary Malignancy Other Skin	pri_skin	rs2567	12	52862767	G	C	0.080795	0.007281	0.649053	27.8545	1.4e-28	97	FALSE	KRT6C	-467
Primary Malignancy Other Skin	pri_skin	rs1053796	12	52862770	T	C	0.078372	0.009179	0.417444	16.8431	1.44e-17	97	FALSE	KRT6C	-470
Primary Malignancy Other Skin	pri_skin	rs2568	12	52862783	G	A	0.080499	0.007305	0.650869	27.4775	3.33e-28	97	FALSE	KRT6C	-483
Primary Malignancy Other Skin	pri_skin	rs410562	12	52863038	G	A	0.080907	0.007281	0.649062	27.9264	1.18e-28	97	FALSE	KRT6C	-738
Primary Malignancy Other Skin	pri_skin	rs412533	12	52863213	C	T	0.080529	0.007281	0.649015	27.6762	2.11e-28	97	FALSE	KRT6C	-913
Primary Malignancy Other Skin	pri_skin	rs382367	12	52863621	T	G	0.079139	0.009041	0.415808	17.6595	2.19e-18	97	FALSE	KRT6C	-1321
Primary Malignancy Other Skin	pri_skin	rs452600	12	52863709	C	T	0.080847	0.007284	0.649205	27.8668	1.36e-28	97	FALSE	KRT6C	-1409
Primary Malignancy Other Skin	pri_skin	rs434339	12	52863732	C	T	0.08087	0.007283	0.649191	27.8842	1.31e-28	97	FALSE	KRT6C	-1432
Primary Malignancy Other Skin	pri_skin	rs376758	12	52863892	G	A	0.080873	0.007281	0.648986	27.9024	1.25e-28	97	FALSE	KRT6C	-1592
Primary Malignancy Other Skin	pri_skin	rs367087	12	52864005	A	G	0.080915	0.007282	0.649089	27.9238	1.19e-28	97	FALSE	KRT6C	-1705
Primary Malignancy Other Skin	pri_skin	rs394676	12	52864060	G	A	0.079004	0.008781	0.410957	18.6111	2.45e-19	97	FALSE	KRT6C	-1760
Primary Malignancy Other Skin	pri_skin	rs415580	12	52864240	G	T	0.080699	0.007281	0.64905	27.7849	1.64e-28	97	FALSE	KRT6C	-1940
Primary Malignancy Other Skin	pri_skin	rs613760	12	52864756	C	G	0.080812	0.007278	0.64842	27.885	1.3e-28	97	FALSE	KRT6C	-2456
Primary Malignancy Other Skin	pri_skin	rs604303	12	52864843	G	A	0.081035	0.007282	0.649193	28.0017	9.96e-29	97	FALSE	KRT6C	-2543
Primary Malignancy Other Skin	pri_skin	rs664605	12	52865389	G	C	0.087067	0.009829	0.688836	18.0656	8.6e-19	97	FALSE	KRT6C	-3089
Primary Malignancy Other Skin	pri_skin	rs602005	12	52865393	C	T	0.087067	0.009829	0.688836	18.0656	8.6e-19	97	FALSE	KRT6C	-3093
Primary Malignancy Other Skin	pri_skin	rs28759265	12	52865548	G	C	0.081046	0.007286	0.649286	27.9825	1.04e-28	97	FALSE	KRT6C	-3248
Primary Malignancy Other Skin	pri_skin	rs644414	12	52865592	A	T	0.081508	0.007288	0.64688	28.2734	5.33e-29	97	FALSE	KRT6C	-3292
Primary Malignancy Other Skin	pri_skin	rs391567	12	52865687	C	T	0.07208	0.00872	0.411677	15.8359	1.46e-16	97	FALSE	KRT6C	-3387
Primary Malignancy Other Skin	pri_skin	rs199925866	12	52866111	A	G	0.102915	0.018614	0.910953	7.48127	3.3e-08	97	FALSE	KRT6C	-3811
Primary Malignancy Other Skin	pri_skin	rs4761899	12	52866145	T	G	0.068788	0.008864	0.444331	14.0521	8.87e-15	97	FALSE	KRT6C	-3845
Primary Malignancy Other Skin	pri_skin	rs411107	12	52867260	C	T	0.080376	0.008981	0.62564	18.4242	3.77e-19	97	FALSE	KRT6C	-4960
Primary Malignancy Other Skin	pri_skin	rs419374	12	52867324	G	T	0.079936	0.00899	0.621699	18.1973	6.35e-19	97	FALSE	KRT6C	-5024
Primary Malignancy Other Skin	pri_skin	rs2885799	12	52867339	C	T	0.079929	0.008989	0.621721	18.1952	6.38e-19	97	FALSE	KRT6C	-5039
Primary Malignancy Other Skin	pri_skin	rs201833096	12	52867341	G	A	0.081707	0.009028	0.627589	18.8198	1.51e-19	97	FALSE	KRT6C	-5041
Primary Malignancy Other Skin	pri_skin	rs556681459	12	52867342	A	G	0.079929	0.008989	0.621721	18.1952	6.38e-19	97	FALSE	KRT6C	-5042
Primary Malignancy Other Skin	pri_skin	rs2658661	12	52868059	G	A	0.081096	0.007319	0.651694	27.7737	1.68e-28	97	FALSE	KRT6C	490
Primary Malignancy Other Skin	pri_skin	rs2669878	12	52868061	A	G	0.081083	0.007319	0.651704	27.7651	1.72e-28	97	FALSE	KRT6C	492
Primary Malignancy Other Skin	pri_skin	rs1798646	12	52868456	T	G	0.087075	0.009102	0.601156	20.9285	1.18e-21	97	FALSE	KRT6C	887
Primary Malignancy Other Skin	pri_skin	rs1798645	12	52868480	A	G	0.078343	0.008041	0.41293	21.6758	2.11e-22	97	FALSE	KRT6C	911
Primary Malignancy Other Skin	pri_skin	rs1707770	12	52868579	T	C	0.080584	0.007285	0.648841	27.679	2.09e-28	97	FALSE	KRT6C	1010
Primary Malignancy Other Skin	pri_skin	rs2658662	12	52869016	G	T	0.0811	0.007289	0.649383	27.9937	1.01e-28	97	FALSE	KRT6C	1447
Primary Malignancy Other Skin	pri_skin	rs2658663	12	52869042	G	A	0.083813	0.00914	0.636387	19.3003	5.01e-20	97	FALSE	KRT6C	1473
Primary Malignancy Other Skin	pri_skin	rs2658664	12	52869046	G	A	0.083694	0.009143	0.637282	19.2332	5.85e-20	97	FALSE	KRT6C	1477
Primary Malignancy Other Skin	pri_skin	rs2669877	12	52869831	G	C	0.078214	0.007884	0.41288	22.4399	3.63e-23	97	FALSE	KRT6C	2262
Primary Malignancy Other Skin	pri_skin	rs401323	12	52871209	G	A	0.078357	0.008006	0.413036	21.8634	1.37e-22	97	FALSE	KRT6C	3640
Primary Malignancy Other Skin	pri_skin	rs387480	12	52871652	G	A	0.080927	0.007289	0.649555	27.8822	1.31e-28	97	FALSE	KRT6C	4083
Primary Malignancy Other Skin	pri_skin	rs400947	12	52872510	C	T	0.078384	0.007979	0.412961	22.0219	9.51e-23	97	FALSE	KRT6C	4941
Primary Malignancy Other Skin	pri_skin	rs592816	12	52872569	G	A	0.080932	0.007289	0.649539	27.8856	1.3e-28	97	FALSE	KRT6C	5000
Primary Malignancy Other Skin	pri_skin	rs669066	12	52873104	C	G	0.078358	0.007921	0.412954	22.3211	4.77e-23	97	FALSE	KRT6C	5535
Primary Malignancy Other Skin	pri_skin	rs853814	12	52873798	C	T	0.080962	0.007289	0.649536	27.9056	1.24e-28	97	FALSE	KRT6C	6229
Primary Malignancy Other Skin	pri_skin	rs864932	12	52874155	T	G	0.078453	0.007872	0.413006	22.6363	2.31e-23	97	FALSE	KRT6C	6586
Primary Malignancy Other Skin	pri_skin	rs389523	12	52874405	A	G	0.078456	0.007867	0.413004	22.6671	2.15e-23	97	FALSE	KRT6A	6553
Primary Malignancy Other Skin	pri_skin	rs393624	12	52874453	G	A	0.07841	0.007965	0.412224	22.11	7.76e-23	97	FALSE	KRT6A	6505
Primary Malignancy Other Skin	pri_skin	rs383866	12	52874859	C	T	0.078316	0.007875	0.412961	22.5476	2.83e-23	97	FALSE	KRT6A	6099
Primary Malignancy Other Skin	pri_skin	rs388482	12	52875289	T	C	0.080837	0.007292	0.649689	27.7961	1.6e-28	97	FALSE	KRT6A	5669
Primary Malignancy Other Skin	pri_skin	rs298111	12	52876144	C	T	0.081062	0.007298	0.647831	27.902	1.25e-28	97	FALSE	KRT6A	4814
Primary Malignancy Other Skin	pri_skin	rs298112	12	52876239	A	G	0.078422	0.007961	0.413041	22.1378	7.28e-23	97	FALSE	KRT6A	4719
Primary Malignancy Other Skin	pri_skin	rs298113	12	52876246	T	C	0.080981	0.007289	0.649547	27.9166	1.21e-28	97	FALSE	KRT6A	4712
Primary Malignancy Other Skin	pri_skin	rs298114	12	52876427	G	A	0.080946	0.007299	0.647691	27.8225	1.5e-28	97	FALSE	KRT6A	4531
Primary Malignancy Other Skin	pri_skin	rs298115	12	52876490	C	T	0.081	0.007289	0.649562	27.9306	1.17e-28	97	FALSE	KRT6A	4468
Primary Malignancy Other Skin	pri_skin	rs167226	12	52877118	C	T	0.080975	0.007289	0.649506	27.9152	1.22e-28	97	FALSE	KRT6A	3840
Primary Malignancy Other Skin	pri_skin	rs212660	12	52877643	A	G	0.080958	0.007289	0.649521	27.9032	1.25e-28	97	FALSE	KRT6A	3315
Primary Malignancy Other Skin	pri_skin	rs11170148	12	52877711	G	T	-0.178684	0.01317	0.929175	41.1643	6.85e-42	97	FALSE	KRT6A	3247
Primary Malignancy Other Skin	pri_skin	rs186134	12	52877778	G	A	0.078621	0.007781	0.412678	23.2469	5.66e-24	97	FALSE	KRT6A	3180
Primary Malignancy Other Skin	pri_skin	rs1096276	12	52878519	A	G	0.078556	0.007636	0.412843	24.063	8.65e-25	97	FALSE	KRT6A	2439
Primary Malignancy Other Skin	pri_skin	rs298116	12	52878585	T	G	0.078556	0.007636	0.412843	24.063	8.65e-25	97	FALSE	KRT6A	2373
Primary Malignancy Other Skin	pri_skin	rs187312	12	52878938	T	C	0.080809	0.007289	0.649559	27.8036	1.57e-28	97	FALSE	KRT6A	2020
Primary Malignancy Other Skin	pri_skin	rs450268	12	52879923	C	G	0.080844	0.007289	0.649571	27.8274	1.49e-28	97	FALSE	KRT6A	1035
Primary Malignancy Other Skin	pri_skin	rs408435	12	52879948	G	A	0.078353	0.00746	0.412816	25.047	8.98e-26	97	FALSE	KRT6A	1010
Primary Malignancy Other Skin	pri_skin	rs373374	12	52880007	A	G	0.077747	0.00794	0.412017	21.8844	1.3e-22	97	FALSE	KRT6A	951
Primary Malignancy Other Skin	pri_skin	rs368435012	12	52880081	G	A	0.078345	0.007337	0.412847	25.8596	1.38e-26	97	FALSE	KRT6A	877
Primary Malignancy Other Skin	pri_skin	rs393352	12	52880271	C	A	0.078356	0.007547	0.412679	24.4922	3.22e-25	97	FALSE	KRT6A	687
Primary Malignancy Other Skin	pri_skin	rs454387	12	52880371	T	C	0.080763	0.007289	0.649547	27.7722	1.69e-28	97	FALSE	KRT6A	587
Primary Malignancy Other Skin	pri_skin	rs447840	12	52880704	T	A	0.078499	0.007588	0.412827	24.3275	4.7e-25	97	FALSE	KRT6A	254
Primary Malignancy Other Skin	pri_skin	rs1133153	12	52880996	C	G	0.078334	0.007372	0.412801	25.6147	2.43e-26	97	FALSE	KRT6A	-38
Primary Malignancy Other Skin	pri_skin	rs1054122	12	52880999	C	T	0.080816	0.007289	0.649559	27.8075	1.56e-28	97	FALSE	KRT6A	-41
Primary Malignancy Other Skin	pri_skin	rs1053857	12	52881376	C	T	0.078354	0.007321	0.413349	25.9726	1.07e-26	97	FALSE	KRT6A	-418
Primary Malignancy Other Skin	pri_skin	rs1053854	12	52881380	A	C	0.078377	0.007341	0.413361	25.8527	1.4e-26	97	FALSE	KRT6A	-422
Primary Malignancy Other Skin	pri_skin	rs28667515	12	52881428	A	C	0.078238	0.007282	0.412902	26.1667	6.81e-27	97	FALSE	KRT6A	-470
Primary Malignancy Other Skin	pri_skin	rs188463	12	52882790	G	T	0.07831	0.007434	0.412769	25.1892	6.47e-26	97	FALSE	KRT6A	-1832
Primary Malignancy Other Skin	pri_skin	rs167227	12	52883177	T	C	0.078349	0.007378	0.412707	25.5806	2.63e-26	97	FALSE	KRT6A	-2219
Primary Malignancy Other Skin	pri_skin	rs188464	12	52883477	C	T	0.078373	0.007478	0.412788	24.9409	1.15e-25	97	FALSE	KRT6A	-2519
Primary Malignancy Other Skin	pri_skin	rs298117	12	52883510	G	A	0.078373	0.007477	0.412787	24.9482	1.13e-25	97	FALSE	KRT6A	-2552
Primary Malignancy Other Skin	pri_skin	rs298118	12	52883932	A	G	0.080921	0.00729	0.649603	27.8678	1.36e-28	97	FALSE	KRT6A	-2974
Primary Malignancy Other Skin	pri_skin	rs298119	12	52884283	A	G	0.078326	0.007413	0.412685	25.3397	4.57e-26	97	FALSE	KRT6A	-3325
Primary Malignancy Other Skin	pri_skin	rs298120	12	52884557	T	C	0.078319	0.007425	0.412668	25.2535	5.58e-26	97	FALSE	KRT6A	-3599
Primary Malignancy Other Skin	pri_skin	rs298121	12	52885019	C	T	0.080886	0.00729	0.649556	27.8428	1.44e-28	97	FALSE	KRT6A	-4061
Primary Malignancy Other Skin	pri_skin	rs298122	12	52885201	C	T	0.081	0.007293	0.64957	27.8982	1.26e-28	97	FALSE	KRT6A	-4243
Primary Malignancy Other Skin	pri_skin	rs177079	12	52886114	G	A	0.081055	0.007293	0.649592	27.9345	1.16e-28	97	FALSE	KRT6A	-5156
Primary Malignancy Other Skin	pri_skin	rs376545	12	52886478	T	C	0.081297	0.007292	0.646639	28.1053	7.85e-29	97	FALSE	KRT6A	-5520
Primary Malignancy Other Skin	pri_skin	rs711317	12	52886490	A	G	0.077999	0.007852	0.416952	22.4972	3.18e-23	97	FALSE	KRT6A	-5532
Primary Malignancy Other Skin	pri_skin	rs830376	12	52888316	T	C	0.078394	0.007228	0.412724	26.6469	2.25e-27	97	FALSE	KRT6A	1275
Primary Malignancy Other Skin	pri_skin	rs3759184	12	52889053	A	G	0.07836	0.007316	0.412667	26.0083	9.81e-27	97	FALSE	KRT6A	2012
Primary Malignancy Other Skin	pri_skin	rs603968	12	52889716	T	C	0.078431	0.007178	0.412694	27.0348	9.23e-28	97	FALSE	KRT6A	2675
Primary Malignancy Other Skin	pri_skin	rs603970	12	52889717	G	T	0.08033	0.007325	0.651805	27.2249	5.96e-28	97	FALSE	KRT6A	2676
Primary Malignancy Other Skin	pri_skin	rs688517	12	52889791	A	G	0.078055	0.007796	0.416963	22.8436	1.43e-23	97	FALSE	KRT6A	2750
Primary Malignancy Other Skin	pri_skin	rs631988	12	52890021	G	C	0.078379	0.007251	0.412698	26.4724	3.37e-27	97	FALSE	KRT6A	2980
Primary Malignancy Other Skin	pri_skin	rs830377	12	52890783	T	C	0.078085	0.007815	0.416922	22.7502	1.78e-23	97	FALSE	KRT6A	3742
Primary Malignancy Other Skin	pri_skin	rs10783515	12	52891511	T	C	0.081177	0.007293	0.649553	28.0145	9.67e-29	97	FALSE	KRT6A	4470
Primary Malignancy Other Skin	pri_skin	rs608990	12	52891543	G	A	0.081142	0.007293	0.649565	27.9909	1.02e-28	97	FALSE	KRT6A	4502
Primary Malignancy Other Skin	pri_skin	rs649701	12	52891626	G	A	0.081796	0.007292	0.649202	28.4435	3.6e-29	97	FALSE	KRT6A	4585
Primary Malignancy Other Skin	pri_skin	rs1513279	12	52892191	G	A	0.081125	0.007294	0.649575	27.977	1.05e-28	97	FALSE	KRT6A	5150
Primary Malignancy Other Skin	pri_skin	rs830378	12	52892586	A	C	0.078279	0.007354	0.412689	25.7005	1.99e-26	97	FALSE	KRT6A	5545
Primary Malignancy Other Skin	pri_skin	rs830379	12	52893816	C	T	0.082727	0.007307	0.651215	28.9578	1.1e-29	97	FALSE	KRT6A	6775
Primary Malignancy Other Skin	pri_skin	rs2362845	12	52893941	G	C	0.082826	0.007307	0.651216	29.0197	9.56e-30	97	FALSE	KRT6A	6900
Primary Malignancy Other Skin	pri_skin	rs1096278	12	52894546	A	G	0.078415	0.007096	0.600769	27.6311	2.34e-28	97	FALSE	KRT6A	7505
Primary Malignancy Other Skin	pri_skin	rs599466	12	52895301	A	G	0.101273	0.007919	0.734092	36.682	2.08e-37	97	FALSE	KRT6A	8260
Primary Malignancy Other Skin	pri_skin	rs1096280	12	52895442	A	G	0.101037	0.007918	0.734037	36.5233	3e-37	97	FALSE	KRT6A	8401
Primary Malignancy Other Skin	pri_skin	rs601292	12	52895675	C	G	0.101289	0.007918	0.734091	36.7001	1.99e-37	97	FALSE	KRT6A	8634
Primary Malignancy Other Skin	pri_skin	rs645157	12	52895879	G	C	0.102226	0.007953	0.73564	37.0478	8.96e-38	97	FALSE	KRT6A	8838
Primary Malignancy Other Skin	pri_skin	rs1707790	12	52896275	C	A	0.102033	0.007958	0.735952	36.8645	1.37e-37	97	FALSE	KRT6A	9234
Primary Malignancy Other Skin	pri_skin	rs1707791	12	52896294	G	T	0.102229	0.007961	0.736082	36.9772	1.05e-37	97	FALSE	KRT6A	9253
Primary Malignancy Other Skin	pri_skin	rs1707792	12	52896295	C	T	0.101941	0.007958	0.735994	36.7982	1.59e-37	97	FALSE	KRT6A	9254
Primary Malignancy Other Skin	pri_skin	rs1798659	12	52896368	T	G	0.101421	0.007918	0.734072	36.7991	1.59e-37	97	FALSE	KRT6A	9327
Primary Malignancy Other Skin	pri_skin	rs641556	12	52896742	T	C	0.101471	0.007918	0.734079	36.8345	1.46e-37	97	FALSE	KRT6A	9701
Primary Malignancy Other Skin	pri_skin	rs629131	12	52897221	G	C	0.101484	0.007918	0.734087	36.8429	1.44e-37	97	FALSE	KRT6A	10180
Primary Malignancy Other Skin	pri_skin	rs627881	12	52897470	T	C	0.101486	0.007917	0.734079	36.8472	1.42e-37	97	FALSE	KRT6A	10429
Primary Malignancy Other Skin	pri_skin	rs627835	12	52897503	A	G	0.101499	0.007918	0.734117	36.8466	1.42e-37	97	FALSE	KRT6A	10462
Primary Malignancy Other Skin	pri_skin	rs644054	12	52898369	G	C	0.1015	0.007917	0.734079	36.8574	1.39e-37	97	FALSE	KRT5	9990
Primary Malignancy Other Skin	pri_skin	rs11170152	12	52898835	T	C	0.101285	0.007917	0.734084	36.7056	1.97e-37	97	FALSE	KRT5	9524
Primary Malignancy Other Skin	pri_skin	rs657187	12	52898985	A	G	0.090989	0.010021	0.603005	18.9366	1.16e-19	97	FALSE	KRT5	9374
Primary Malignancy Other Skin	pri_skin	rs830381	12	52899240	C	T	0.101443	0.007918	0.734105	36.8137	1.54e-37	97	FALSE	KRT5	9119
Primary Malignancy Other Skin	pri_skin	rs830382	12	52899337	T	C	0.102007	0.007931	0.734412	37.0894	8.14e-38	97	FALSE	KRT5	9022
Primary Malignancy Other Skin	pri_skin	rs689412	12	52900188	A	T	0.084685	0.011553	0.475984	12.6194	2.4e-13	97	FALSE	KRT5	8171
Primary Malignancy Other Skin	pri_skin	rs11611584	12	52906035	C	A	-0.165342	0.011159	0.897404	48.8988	1.26e-49	97	TRUE	KRT5	2324
Primary Malignancy Other Skin	pri_skin	rs651111	12	52906525	A	G	0.084733	0.010862	0.475909	14.1917	6.43e-15	97	FALSE	KRT5	1834
Primary Malignancy Other Skin	pri_skin	rs650694	12	52906586	G	A	0.090244	0.009873	0.604864	19.1791	6.62e-20	97	FALSE	KRT5	1773
Primary Malignancy Other Skin	pri_skin	rs636676	12	52907418	G	C	0.101654	0.007915	0.734426	36.9889	1.03e-37	97	FALSE	KRT5	941
Primary Malignancy Other Skin	pri_skin	rs687751	12	52907803	A	G	0.101592	0.007923	0.735439	36.8673	1.36e-37	97	FALSE	KRT5	556
Primary Malignancy Other Skin	pri_skin	rs639790	12	52908254	C	T	0.1019	0.007934	0.736007	36.9872	1.03e-37	97	FALSE	KRT5	105
Primary Malignancy Other Skin	pri_skin	rs641621	12	52912906	G	T	0.103947	0.0081	0.741585	36.9315	1.17e-37	97	FALSE	KRT5	-4547
Primary Malignancy Other Skin	pri_skin	rs641615	12	52912909	G	T	0.10407	0.0081	0.741579	37.0154	9.65e-38	97	FALSE	KRT5	-4550
Primary Malignancy Other Skin	pri_skin	rs607860	12	52913029	C	T	0.091334	0.008755	0.608114	24.7236	1.89e-25	97	FALSE	KRT5	-4670
Primary Malignancy Other Skin	pri_skin	rs638907	12	52913517	G	A	0.102857	0.008067	0.740877	36.4673	3.41e-37	97	FALSE	KRT5	-5158
Primary Malignancy Other Skin	pri_skin	rs11170164	12	52913668	C	T	-0.192037	0.018952	0.914556	23.3737	4.23e-24	97	FALSE	KRT5	-5309
Primary Malignancy Other Skin	pri_skin	rs3759187	12	52916022	C	T	-0.065785	0.009311	0.835334	11.7778	1.67e-12	97	FALSE	KRT5	1551
Primary Malignancy Other Skin	pri_skin	rs3759188	12	52916149	A	T	-0.066308	0.009327	0.836095	11.9151	1.22e-12	97	FALSE	KRT5	1678
Primary Malignancy Other Skin	pri_skin	rs3759189	12	52916283	C	T	-0.066494	0.009332	0.836157	11.9669	1.08e-12	97	FALSE	KRT5	1812
Primary Malignancy Other Skin	pri_skin	rs10783517	12	52916606	C	T	-0.066654	0.009362	0.837231	11.9482	1.13e-12	97	FALSE	KRT5	2135
Primary Malignancy Other Skin	pri_skin	rs1689510	12	56396768	G	C	0.042197	0.007358	0.668208	8.00005	1e-08	98	TRUE	SUOX	-5804
Primary Malignancy Other Skin	pri_skin	rs61938962	12	56446766	C	T	0.040798	0.007344	0.666122	7.54617	2.84e-08	98	FALSE	RPS26	8650
Primary Malignancy Other Skin	pri_skin	rs2640564	12	56455294	C	T	0.041386	0.007558	0.666125	7.35106	4.46e-08	98	FALSE	RPS26	17178
Primary Malignancy Other Skin	pri_skin	rs2640562	12	56466473	C	T	0.040489	0.007311	0.659424	7.50488	3.13e-08	98	FALSE	ERBB3	7168
Primary Malignancy Other Skin	pri_skin	rs2859285	12	120842759	C	T	0.046191	0.008469	0.20665	7.29759	5.04e-08	99	FALSE	COX6A1	33134
Primary Malignancy Other Skin	pri_skin	rs206964	12	120856139	T	C	0.046856	0.008475	0.205502	7.48131	3.3e-08	99	TRUE	COX6A1	19754
Primary Malignancy Other Skin	pri_skin	rs206965	12	120856332	T	C	0.046711	0.008473	0.205628	7.44212	3.61e-08	99	FALSE	COX6A1	19561
Primary Malignancy Other Skin	pri_skin	rs1671753	12	120856859	A	C	0.046472	0.008481	0.205672	7.36	4.37e-08	99	FALSE	COX6A1	19034
Primary Malignancy Other Skin	pri_skin	rs9943876	13	32927894	C	T	0.055348	0.00957	0.679578	8.12476	7.5e-09	100	TRUE	BRCA2	-38283
Primary Malignancy Other Skin	pri_skin	rs2096382	13	99839148	G	A	0.042554	0.007	0.422318	8.90468	1.25e-09	101	TRUE	UBAC2	13880
Primary Malignancy Other Skin	pri_skin	rs9554568	13	99840875	G	A	0.049587	0.009079	0.818765	7.31684	4.82e-08	101	FALSE	UBAC2	12153
Primary Malignancy Other Skin	pri_skin	rs9517637	13	99841815	T	C	0.042047	0.007011	0.416561	8.68644	2.06e-09	101	FALSE	UBAC2	11213
Primary Malignancy Other Skin	pri_skin	rs9557175	13	99848389	G	C	0.040396	0.007029	0.410019	8.03022	9.33e-09	101	FALSE	UBAC2	4639
Primary Malignancy Other Skin	pri_skin	rs9554570	13	99848396	A	G	0.039839	0.007038	0.407053	7.81067	1.55e-08	101	FALSE	UBAC2	4632
Primary Malignancy Other Skin	pri_skin	rs9557176	13	99851804	G	C	0.050247	0.009079	0.818972	7.49458	3.2e-08	101	FALSE	UBAC2	1224
Primary Malignancy Other Skin	pri_skin	rs2182885	13	99855124	G	A	0.041398	0.007014	0.413944	8.4327	3.69e-09	101	FALSE	UBAC2	-2096
Primary Malignancy Other Skin	pri_skin	rs9557177	13	99857984	T	C	0.039721	0.007037	0.406673	7.7709	1.69e-08	101	FALSE	UBAC2	-4956
Primary Malignancy Other Skin	pri_skin	rs9557178	13	99860361	C	A	0.049791	0.009097	0.819788	7.34561	4.51e-08	101	FALSE	UBAC2	-7333
Primary Malignancy Other Skin	pri_skin	rs34647286	13	99865252	G	A	0.049766	0.009082	0.819104	7.35979	4.37e-08	101	FALSE	UBAC2	-12224
Primary Malignancy Other Skin	pri_skin	rs9513582	13	99865257	C	T	0.039634	0.007038	0.406907	7.73736	1.83e-08	101	FALSE	UBAC2	-12229
Primary Malignancy Other Skin	pri_skin	rs9517650	13	99865279	G	C	0.039817	0.007035	0.406517	7.80884	1.55e-08	101	FALSE	UBAC2	-12251
Primary Malignancy Other Skin	pri_skin	rs9554571	13	99868394	C	T	0.042032	0.007003	0.417514	8.69903	2e-09	101	FALSE	UBAC2	-15366
Primary Malignancy Other Skin	pri_skin	rs11069358	13	99868898	A	G	0.049802	0.00908	0.819098	7.37242	4.24e-08	101	FALSE	UBAC2	-15870
Primary Malignancy Other Skin	pri_skin	rs7338177	13	99869456	C	T	0.040338	0.007023	0.410449	8.02216	9.5e-09	101	FALSE	UBAC2	-16428
Primary Malignancy Other Skin	pri_skin	rs731955	13	99870640	T	A	0.040392	0.007023	0.410525	8.04183	9.08e-09	101	FALSE	UBAC2	-17612
Primary Malignancy Other Skin	pri_skin	rs7332672	13	99877471	C	T	0.039901	0.007031	0.407096	7.84667	1.42e-08	101	FALSE	UBAC2	-24443
Primary Malignancy Other Skin	pri_skin	rs7322572	13	99879496	C	T	0.040398	0.007022	0.41019	8.0464	8.99e-09	101	FALSE	UBAC2	-26468
Primary Malignancy Other Skin	pri_skin	rs9517653	13	99881682	C	T	0.042112	0.007001	0.41715	8.73379	1.85e-09	101	FALSE	UBAC2	-28654
Primary Malignancy Other Skin	pri_skin	rs9517654	13	99882763	C	G	0.039603	0.007031	0.407375	7.73922	1.82e-08	101	FALSE	UBAC2	-29735
Primary Malignancy Other Skin	pri_skin	rs12869170	13	99883315	C	A	0.049919	0.009071	0.818395	7.41748	3.82e-08	101	FALSE	UBAC2	-30287
Primary Malignancy Other Skin	pri_skin	rs9513587	13	99924368	C	T	0.041625	0.007001	0.417675	8.54823	2.83e-09	101	FALSE	UBAC2	-71340
Primary Malignancy Other Skin	pri_skin	rs12232061	13	99974992	G	T	0.050179	0.0091	0.820057	7.44525	3.59e-08	101	FALSE	UBAC2	-121964
Primary Malignancy Other Skin	pri_skin	rs7139522	13	99975661	C	A	0.041479	0.007002	0.417934	8.49147	3.22e-09	101	FALSE	UBAC2	-122633
Primary Malignancy Other Skin	pri_skin	rs9300537	13	99988491	C	T	0.050005	0.009099	0.820102	7.40031	3.98e-08	101	FALSE	UBAC2	-135463
Primary Malignancy Other Skin	pri_skin	rs9805153	13	99988631	T	C	0.050001	0.009099	0.820131	7.39831	4e-08	101	FALSE	UBAC2	-135603
Primary Malignancy Other Skin	pri_skin	rs9557202	13	99992280	A	G	0.050151	0.0091	0.82016	7.43803	3.65e-08	101	FALSE	UBAC2	-139252
Primary Malignancy Other Skin	pri_skin	rs9585037	13	100000840	A	T	0.049953	0.009119	0.820667	7.35664	4.4e-08	101	FALSE	UBAC2	-147812
Primary Malignancy Other Skin	pri_skin	rs9585038	13	100000852	A	G	0.050029	0.009118	0.820641	7.37855	4.18e-08	101	FALSE	UBAC2	-147824
Primary Malignancy Other Skin	pri_skin	rs12877480	13	100002818	G	C	0.050383	0.009098	0.819987	7.50381	3.13e-08	101	FALSE	UBAC2	-149790
Primary Malignancy Other Skin	pri_skin	rs12877371	13	100002941	A	C	0.050166	0.009099	0.820108	7.44361	3.6e-08	101	FALSE	UBAC2	-149913
Primary Malignancy Other Skin	pri_skin	rs9300538	13	100005113	G	A	0.049879	0.009101	0.82024	7.36224	4.34e-08	101	FALSE	UBAC2	-152085
Primary Malignancy Other Skin	pri_skin	rs9300539	13	100005169	G	T	0.049902	0.009103	0.820325	7.36558	4.31e-08	101	FALSE	UBAC2	-152141
Primary Malignancy Other Skin	pri_skin	rs9557205	13	100035272	C	G	0.04989	0.009097	0.820202	7.37145	4.25e-08	101	FALSE	UBAC2	-182244
Primary Malignancy Other Skin	pri_skin	rs9557207	13	100036418	A	G	0.049769	0.009078	0.81911	7.36731	4.29e-08	101	FALSE	UBAC2	-183390
Primary Malignancy Other Skin	pri_skin	rs1278761	13	113532990	T	C	-0.046703	0.00696	0.475003	10.6963	2.01e-11	102	TRUE	ATP11A	-188347
Primary Malignancy Other Skin	pri_skin	rs1278763	13	113533594	G	C	-0.046599	0.006951	0.475646	10.678	2.1e-11	102	FALSE	ATP11A	-188951
Primary Malignancy Other Skin	pri_skin	rs1765871	13	113533651	C	A	-0.046601	0.00695	0.475764	10.68	2.09e-11	102	FALSE	ATP11A	-189008
Primary Malignancy Other Skin	pri_skin	rs1765762	13	113533653	G	T	-0.046583	0.00695	0.475789	10.6728	2.12e-11	102	FALSE	ATP11A	-189010
Primary Malignancy Other Skin	pri_skin	rs1278766	13	113534382	T	C	-0.046547	0.006947	0.475705	10.666	2.16e-11	102	FALSE	ATP11A	-189739
Primary Malignancy Other Skin	pri_skin	rs9577174	13	113534907	T	C	0.044199	0.006969	0.543787	9.63054	2.34e-10	102	FALSE	ATP11A	-190264
Primary Malignancy Other Skin	pri_skin	rs9549316	13	113535630	T	C	0.045542	0.006961	0.541478	10.2026	6.27e-11	102	FALSE	ATP11A	-190987
Primary Malignancy Other Skin	pri_skin	rs9549317	13	113535742	A	G	0.045434	0.006961	0.541308	10.1585	6.94e-11	102	FALSE	ATP11A	-191099
Primary Malignancy Other Skin	pri_skin	rs1278768	13	113535949	G	C	-0.042896	0.006947	0.494179	9.16564	6.83e-10	102	FALSE	ATP11A	-191306
Primary Malignancy Other Skin	pri_skin	rs1290177	13	113536132	T	C	-0.043277	0.006948	0.493513	9.31456	4.85e-10	102	FALSE	ATP11A	-191489
Primary Malignancy Other Skin	pri_skin	rs3742232	13	113537311	C	T	-0.043406	0.006953	0.492039	9.35291	4.44e-10	102	FALSE	ATP11A	-192668
Primary Malignancy Other Skin	pri_skin	rs1278774	13	113543884	C	T	-0.041973	0.006962	0.495598	8.76989	1.7e-09	102	FALSE	ATP11A	2402
Primary Malignancy Other Skin	pri_skin	rs7145468	14	75923650	A	G	-0.088457	0.013128	0.928551	10.7783	1.67e-11	103	FALSE	JDP2	-29231
Primary Malignancy Other Skin	pri_skin	rs3784014	14	75924256	A	G	-0.071656	0.012424	0.918629	8.08325	8.26e-09	103	FALSE	JDP2	-29837
Primary Malignancy Other Skin	pri_skin	rs61978934	14	75925202	C	T	-0.090485	0.013414	0.932029	10.801	1.58e-11	103	FALSE	JDP2	-30783
Primary Malignancy Other Skin	pri_skin	rs61978935	14	75925431	A	G	-0.08836	0.013125	0.928612	10.7615	1.73e-11	103	FALSE	JDP2	-31012
Primary Malignancy Other Skin	pri_skin	rs61978936	14	75927767	A	T	-0.088701	0.013127	0.928751	10.8361	1.46e-11	103	TRUE	JDP2	-33348
Primary Malignancy Other Skin	pri_skin	rs17783108	14	75928546	A	G	-0.088359	0.013117	0.928693	10.7742	1.68e-11	103	FALSE	JDP2	-34127
Primary Malignancy Other Skin	pri_skin	rs56091154	14	75929088	A	G	-0.088265	0.013115	0.928683	10.7552	1.76e-11	103	FALSE	JDP2	-34669
Primary Malignancy Other Skin	pri_skin	rs61978937	14	75932183	C	T	-0.090021	0.013409	0.932157	10.7059	1.97e-11	103	FALSE	JDP2	-37764
Primary Malignancy Other Skin	pri_skin	rs61978938	14	75932352	C	T	-0.088595	0.013127	0.928826	10.8115	1.54e-11	103	FALSE	JDP2	-37933
Primary Malignancy Other Skin	pri_skin	rs11845619	14	75932941	T	C	-0.088026	0.013122	0.928741	10.691	2.04e-11	103	FALSE	JDP2	-38522
Primary Malignancy Other Skin	pri_skin	rs61978940	14	75935176	A	G	-0.088084	0.0131	0.928623	10.7366	1.83e-11	103	FALSE	JDP2	-40757
Primary Malignancy Other Skin	pri_skin	rs77100309	14	75935908	G	A	-0.089353	0.013408	0.932147	10.5602	2.75e-11	103	FALSE	JDP2	-41489
Primary Malignancy Other Skin	pri_skin	rs55818536	14	75937200	G	C	-0.088123	0.013502	0.933051	10.1574	6.96e-11	103	FALSE	JDP2	-42781
Primary Malignancy Other Skin	pri_skin	rs61978944	14	75941912	A	C	-0.089731	0.013667	0.933105	10.2701	5.37e-11	103	FALSE	JDP2	1098
Primary Malignancy Other Skin	pri_skin	rs147723477	15	27981960	T	C	-0.202704	0.024827	0.979099	15.4696	3.39e-16	104	FALSE	OCA2	18061
Primary Malignancy Other Skin	pri_skin	rs117651714	15	28066763	T	C	-0.249864	0.022951	0.97659	26.8432	1.43e-27	104	TRUE	OCA2	-66742
Primary Malignancy Other Skin	pri_skin	rs121918166	15	28230247	C	T	-0.3336	0.041385	0.99415	15.0993	7.96e-16	104	FALSE	OCA2	-230226
Primary Malignancy Other Skin	pri_skin	rs117886461	15	28230378	G	A	-0.198044	0.033933	0.988647	8.26105	5.48e-09	104	FALSE	OCA2	-230357
Primary Malignancy Other Skin	pri_skin	rs4778136	15	28250156	T	C	0.07449	0.012794	0.91655	8.22474	5.96e-09	104	FALSE	OCA2	-250135
Primary Malignancy Other Skin	pri_skin	rs144893062	15	28264883	T	C	-0.326942	0.044673	0.994636	12.5829	2.61e-13	104	FALSE	OCA2	-264862
Primary Malignancy Other Skin	pri_skin	rs12898729	15	28392261	G	A	-0.058719	0.010404	0.251545	7.76814	1.71e-08	105	TRUE	HERC2	-36075
Primary Malignancy Other Skin	pri_skin	rs937171	15	50194749	C	G	0.049644	0.00742	0.322884	10.6389	2.3e-11	106	FALSE	ATP8B4	-44314
Primary Malignancy Other Skin	pri_skin	rs12910240	15	50195949	G	C	0.039949	0.007315	0.649718	7.31471	4.84e-08	106	FALSE	ATP8B4	-45514
Primary Malignancy Other Skin	pri_skin	rs8023809	15	50197656	A	G	0.064651	0.00844	0.207755	13.7113	1.94e-14	106	FALSE	ATP8B4	-47221
Primary Malignancy Other Skin	pri_skin	rs6493384	15	50198402	G	C	0.063545	0.008469	0.206091	13.188	6.49e-14	106	FALSE	ATP8B4	-47967
Primary Malignancy Other Skin	pri_skin	rs28376342	15	50207597	A	G	0.06375	0.008481	0.20608	13.2329	5.85e-14	106	FALSE	ATP8B4	-57162
Primary Malignancy Other Skin	pri_skin	rs2413977	15	50208572	A	G	0.040008	0.007315	0.651799	7.33489	4.62e-08	106	FALSE	ATP8B4	-58137
Primary Malignancy Other Skin	pri_skin	rs6493385	15	50213690	C	T	0.050751	0.007388	0.44092	11.1757	6.67e-12	106	FALSE	ATP8B4	-63255
Primary Malignancy Other Skin	pri_skin	rs6493386	15	50213929	G	A	0.050522	0.007162	0.439069	11.7425	1.81e-12	106	FALSE	ATP8B4	-63494
Primary Malignancy Other Skin	pri_skin	rs11070734	15	50217798	T	C	0.040431	0.007293	0.652224	7.51805	3.03e-08	106	FALSE	ATP8B4	-67363
Primary Malignancy Other Skin	pri_skin	rs2413978	15	50218039	G	A	0.049987	0.006933	0.462247	12.2347	5.83e-13	106	FALSE	ATP8B4	-67604
Primary Malignancy Other Skin	pri_skin	rs4544193	15	50218889	T	G	0.051188	0.006967	0.43716	12.674	2.12e-13	106	FALSE	ATP8B4	-68454
Primary Malignancy Other Skin	pri_skin	rs4632079	15	50218954	C	A	0.040815	0.007292	0.652293	7.65234	2.23e-08	106	FALSE	ATP8B4	-68519
Primary Malignancy Other Skin	pri_skin	rs4606659	15	50219065	C	T	0.040859	0.007291	0.652313	7.66743	2.15e-08	106	FALSE	ATP8B4	-68630
Primary Malignancy Other Skin	pri_skin	rs4359385	15	50219220	T	C	0.040858	0.007291	0.652296	7.66715	2.15e-08	106	FALSE	ATP8B4	-68785
Primary Malignancy Other Skin	pri_skin	rs4624113	15	50219251	C	T	0.050294	0.006932	0.462282	12.3796	4.17e-13	106	FALSE	ATP8B4	-68816
Primary Malignancy Other Skin	pri_skin	rs4386084	15	50219253	C	T	0.040949	0.007292	0.652326	7.69747	2.01e-08	106	FALSE	ATP8B4	-68818
Primary Malignancy Other Skin	pri_skin	rs7181616	15	50220022	T	C	0.04078	0.007291	0.652252	7.64162	2.28e-08	106	FALSE	ATP8B4	-69587
Primary Malignancy Other Skin	pri_skin	rs7175764	15	50220398	T	C	0.040806	0.007291	0.652266	7.6508	2.23e-08	106	FALSE	ATP8B4	-69963
Primary Malignancy Other Skin	pri_skin	rs34702709	15	50221230	A	C	0.040884	0.007291	0.652262	7.67773	2.1e-08	106	FALSE	ATP8B4	-70795
Primary Malignancy Other Skin	pri_skin	rs2899441	15	50221426	C	T	0.050029	0.006931	0.462132	12.2604	5.49e-13	106	FALSE	ATP8B4	-70991
Primary Malignancy Other Skin	pri_skin	rs2067885	15	50221945	A	G	0.040889	0.007291	0.652245	7.67864	2.1e-08	106	FALSE	ATP8B4	-71510
Primary Malignancy Other Skin	pri_skin	rs4349086	15	50222447	A	G	0.040872	0.007289	0.651828	7.67699	2.1e-08	106	FALSE	ATP8B4	-72012
Primary Malignancy Other Skin	pri_skin	rs4433752	15	50222633	T	G	0.040993	0.007289	0.652063	7.71769	1.92e-08	106	FALSE	ATP8B4	-72198
Primary Malignancy Other Skin	pri_skin	rs35282143	15	50222752	A	C	0.040994	0.007289	0.65208	7.71833	1.91e-08	106	FALSE	ATP8B4	-72317
Primary Malignancy Other Skin	pri_skin	rs12148767	15	50224311	T	G	0.040115	0.007292	0.652434	7.41369	3.86e-08	106	FALSE	ATP8B4	-73876
Primary Malignancy Other Skin	pri_skin	rs7350791	15	50224493	A	C	0.044037	0.006993	0.570375	9.50433	3.13e-10	106	FALSE	ATP8B4	-74058
Primary Malignancy Other Skin	pri_skin	rs7350796	15	50224565	T	C	0.04388	0.006992	0.570361	9.44387	3.6e-10	106	FALSE	ATP8B4	-74130
Primary Malignancy Other Skin	pri_skin	rs7350798	15	50224692	T	C	0.04053	0.007293	0.652693	7.55154	2.81e-08	106	FALSE	ATP8B4	-74257
Primary Malignancy Other Skin	pri_skin	rs35111547	15	50225221	T	C	0.04047	0.007293	0.65268	7.53095	2.94e-08	106	FALSE	ATP8B4	-74786
Primary Malignancy Other Skin	pri_skin	rs12101700	15	50225318	A	G	0.043862	0.006993	0.57029	9.43602	3.66e-10	106	FALSE	ATP8B4	-74883
Primary Malignancy Other Skin	pri_skin	rs12101710	15	50225347	C	A	0.043834	0.006993	0.570301	9.42514	3.76e-10	106	FALSE	ATP8B4	-74912
Primary Malignancy Other Skin	pri_skin	rs2452524	15	50226313	G	T	0.061489	0.007755	0.269172	14.6336	2.32e-15	106	TRUE	ATP8B4	-75878
Primary Malignancy Other Skin	pri_skin	rs935195	15	50228140	C	G	0.050575	0.006965	0.438787	12.3999	3.98e-13	106	FALSE	ATP8B4	-77705
Primary Malignancy Other Skin	pri_skin	rs1814460	15	50228238	C	T	0.050658	0.006965	0.438772	12.438	3.65e-13	106	FALSE	ATP8B4	-77803
Primary Malignancy Other Skin	pri_skin	rs36025803	15	50229651	C	G	0.0405	0.007294	0.652596	7.54053	2.88e-08	106	FALSE	ATP8B4	-79216
Primary Malignancy Other Skin	pri_skin	rs35132544	15	50231373	G	A	0.040428	0.007293	0.652453	7.51722	3.04e-08	106	FALSE	ATP8B4	-80938
Primary Malignancy Other Skin	pri_skin	rs12904014	15	50231745	A	T	0.040562	0.007294	0.65238	7.56024	2.75e-08	106	FALSE	ATP8B4	-81310
Primary Malignancy Other Skin	pri_skin	rs12905409	15	50231764	T	C	0.044055	0.006993	0.57009	9.51272	3.07e-10	106	FALSE	ATP8B4	-81329
Primary Malignancy Other Skin	pri_skin	rs12905434	15	50231827	T	A	0.040473	0.007293	0.652457	7.53231	2.94e-08	106	FALSE	ATP8B4	-81392
Primary Malignancy Other Skin	pri_skin	rs7167467	15	50232164	G	C	0.040448	0.007293	0.652431	7.52397	2.99e-08	106	FALSE	ATP8B4	-81729
Primary Malignancy Other Skin	pri_skin	rs7173644	15	50232552	T	C	0.044995	0.007175	0.374951	9.43063	3.71e-10	106	FALSE	ATP8B4	-82117
Primary Malignancy Other Skin	pri_skin	rs2440377	15	50233450	A	G	0.0608	0.007778	0.266845	14.2448	5.69e-15	106	FALSE	ATP8B4	-83015
Primary Malignancy Other Skin	pri_skin	rs12916154	15	50233606	T	C	0.043705	0.006993	0.570033	9.37367	4.23e-10	106	FALSE	ATP8B4	-83171
Primary Malignancy Other Skin	pri_skin	rs12915576	15	50233770	G	A	0.040322	0.007294	0.652415	7.48044	3.31e-08	106	FALSE	ATP8B4	-83335
Primary Malignancy Other Skin	pri_skin	rs34649541	15	50233924	G	C	0.040336	0.007294	0.652406	7.48511	3.27e-08	106	FALSE	ATP8B4	-83489
Primary Malignancy Other Skin	pri_skin	rs28856727	15	50236243	A	C	0.043713	0.006994	0.569988	9.37394	4.23e-10	106	FALSE	ATP8B4	-85808
Primary Malignancy Other Skin	pri_skin	rs7183166	15	50237766	T	C	0.043498	0.006994	0.56998	9.28925	5.14e-10	106	FALSE	ATP8B4	-87331
Primary Malignancy Other Skin	pri_skin	rs56061666	15	50238824	C	T	0.039989	0.007297	0.652753	7.36128	4.35e-08	106	FALSE	ATP8B4	-88389
Primary Malignancy Other Skin	pri_skin	rs12904835	15	50239357	C	T	0.040132	0.007298	0.652936	7.40727	3.91e-08	106	FALSE	ATP8B4	-88922
Primary Malignancy Other Skin	pri_skin	rs4774551	15	50239378	C	G	-0.060428	0.008369	0.785848	12.2689	5.38e-13	106	FALSE	ATP8B4	-88943
Primary Malignancy Other Skin	pri_skin	rs12904852	15	50239404	C	T	0.043559	0.006995	0.570187	9.31028	4.89e-10	106	FALSE	ATP8B4	-88969
Primary Malignancy Other Skin	pri_skin	rs34707020	15	50239728	T	C	0.043421	0.006995	0.570144	9.2568	5.54e-10	106	FALSE	ATP8B4	-89293
Primary Malignancy Other Skin	pri_skin	rs2413983	15	50240200	C	A	0.043803	0.006954	0.54525	9.50907	3.1e-10	106	FALSE	ATP8B4	-89765
Primary Malignancy Other Skin	pri_skin	rs57012056	15	50240250	G	A	-0.061135	0.008386	0.787422	12.4921	3.22e-13	106	FALSE	ATP8B4	-89815
Primary Malignancy Other Skin	pri_skin	rs9806287	15	50244089	T	C	-0.045608	0.007313	0.615657	9.33549	4.62e-10	106	FALSE	ATP8B4	-93654
Primary Malignancy Other Skin	pri_skin	rs12908522	15	50244547	T	C	0.040066	0.007295	0.652458	7.39052	4.07e-08	106	FALSE	ATP8B4	-94112
Primary Malignancy Other Skin	pri_skin	rs12907398	15	50244675	A	G	0.04342	0.006994	0.570022	9.25754	5.53e-10	106	FALSE	ATP8B4	-94240
Primary Malignancy Other Skin	pri_skin	rs35434426	15	50246913	G	A	0.042458	0.00709	0.402233	8.6621	2.18e-09	106	FALSE	ATP8B4	-96478
Primary Malignancy Other Skin	pri_skin	rs4387547	15	50247604	C	T	0.042264	0.007093	0.401219	8.58295	2.61e-09	106	FALSE	ATP8B4	-97169
Primary Malignancy Other Skin	pri_skin	rs7174815	15	50248862	T	C	0.044208	0.007165	0.376059	9.1515	7.06e-10	106	FALSE	ATP8B4	-98427
Primary Malignancy Other Skin	pri_skin	rs2413987	15	50250353	G	A	0.04233	0.007093	0.401212	8.60634	2.48e-09	106	FALSE	ATP8B4	-99918
Primary Malignancy Other Skin	pri_skin	rs76199491	15	50252065	A	G	-0.060794	0.008396	0.788211	12.3339	4.64e-13	106	FALSE	ATP8B4	-101630
Primary Malignancy Other Skin	pri_skin	rs11070738	15	50253545	G	C	0.042182	0.007094	0.401196	8.54907	2.82e-09	106	FALSE	ATP8B4	-103110
Primary Malignancy Other Skin	pri_skin	rs12442430	15	50254280	T	C	0.042595	0.007095	0.401008	8.70277	1.98e-09	106	FALSE	ATP8B4	-103845
Primary Malignancy Other Skin	pri_skin	rs2413988	15	50254390	C	A	-0.060999	0.008429	0.790542	12.3189	4.8e-13	106	FALSE	ATP8B4	-103955
Primary Malignancy Other Skin	pri_skin	rs12440802	15	50255775	G	A	0.042561	0.007091	0.402321	8.69867	2e-09	106	FALSE	ATP8B4	-105340
Primary Malignancy Other Skin	pri_skin	rs11070739	15	50256379	G	C	-0.0637	0.008638	0.802913	12.764	1.72e-13	106	FALSE	ATP8B4	-105944
Primary Malignancy Other Skin	pri_skin	rs2413989	15	50256674	T	C	0.042311	0.007093	0.40139	8.59952	2.51e-09	106	FALSE	ATP8B4	-106239
Primary Malignancy Other Skin	pri_skin	rs12442475	15	50257579	C	T	0.044083	0.007164	0.376371	9.10601	7.83e-10	106	FALSE	ATP8B4	-107144
Primary Malignancy Other Skin	pri_skin	rs6493390	15	50260233	T	C	-0.039771	0.007068	0.403586	7.72632	1.88e-08	106	FALSE	ATP8B4	-109798
Primary Malignancy Other Skin	pri_skin	rs11634706	15	50261031	C	T	-0.060393	0.008418	0.789693	12.1198	7.59e-13	106	FALSE	ATP8B4	-110596
Primary Malignancy Other Skin	pri_skin	rs7173767	15	50263229	G	A	-0.040108	0.007067	0.40373	7.84839	1.42e-08	106	FALSE	ATP8B4	-112794
Primary Malignancy Other Skin	pri_skin	rs12593937	15	50264532	T	C	-0.03962	0.007068	0.403512	7.67263	2.13e-08	106	FALSE	ATP8B4	-114097
Primary Malignancy Other Skin	pri_skin	rs35096105	15	50266094	C	G	-0.062746	0.008677	0.805423	12.3021	4.99e-13	106	FALSE	ATP8B4	-115659
Primary Malignancy Other Skin	pri_skin	rs8036322	15	50267124	C	T	-0.039675	0.007067	0.403421	7.69252	2.03e-08	106	FALSE	ATP8B4	-116689
Primary Malignancy Other Skin	pri_skin	rs4143619	15	50268104	C	T	-0.039655	0.007067	0.403867	7.68743	2.05e-08	106	FALSE	ATP8B4	-117669
Primary Malignancy Other Skin	pri_skin	rs10519250	15	50269473	C	T	0.041648	0.007359	0.660572	7.80779	1.56e-08	106	FALSE	ATP8B4	-119038
Primary Malignancy Other Skin	pri_skin	rs2413992	15	50270580	G	A	-0.039397	0.007074	0.403798	7.58253	2.61e-08	106	FALSE	ATP8B4	-120145
Primary Malignancy Other Skin	pri_skin	rs2413994	15	50271252	C	T	0.045009	0.007131	0.395155	9.54494	2.85e-10	106	FALSE	ATP8B4	-120817
Primary Malignancy Other Skin	pri_skin	rs8039142	15	50272460	C	T	-0.053194	0.008073	0.761994	10.3394	4.58e-11	106	FALSE	ATP8B4	-122025
Primary Malignancy Other Skin	pri_skin	rs57498160	15	50275195	C	T	-0.03942	0.00699	0.460917	7.75771	1.75e-08	106	FALSE	ATP8B4	-124760
Primary Malignancy Other Skin	pri_skin	rs12439921	15	50275790	T	C	-0.039834	0.006991	0.460559	7.90413	1.25e-08	106	FALSE	ATP8B4	-125355
Primary Malignancy Other Skin	pri_skin	rs57249121	15	50276245	T	C	-0.053979	0.008436	0.787874	9.79073	1.62e-10	106	FALSE	ATP8B4	-125810
Primary Malignancy Other Skin	pri_skin	rs56104321	15	50276360	T	C	-0.05361	0.008449	0.787679	9.63979	2.29e-10	106	FALSE	ATP8B4	-125925
Primary Malignancy Other Skin	pri_skin	rs6493393	15	50276945	A	G	-0.038029	0.006973	0.465721	7.29625	5.06e-08	106	FALSE	ATP8B4	-126510
Primary Malignancy Other Skin	pri_skin	rs1080476	15	50281051	G	A	-0.05267	0.007819	0.7361	10.7719	1.69e-11	106	FALSE	ATP8B4	-130616
Primary Malignancy Other Skin	pri_skin	rs10519252	15	50283661	T	C	-0.050805	0.007782	0.733317	10.164	6.86e-11	106	FALSE	ATP8B4	-133226
Primary Malignancy Other Skin	pri_skin	rs12914620	15	50285094	C	T	-0.05013	0.007782	0.733495	9.91438	1.22e-10	106	FALSE	ATP8B4	-134659
Primary Malignancy Other Skin	pri_skin	rs11632984	15	50293390	T	C	-0.049759	0.007784	0.733884	9.7727	1.69e-10	106	FALSE	ATP8B4	-142955
Primary Malignancy Other Skin	pri_skin	rs4430689	15	50295726	T	C	-0.047796	0.007621	0.713765	9.43417	3.68e-10	106	FALSE	ATP8B4	-145291
Primary Malignancy Other Skin	pri_skin	rs7177104	15	50306149	C	T	-0.039335	0.006942	0.539634	7.82506	1.5e-08	106	FALSE	ATP8B4	-155714
Primary Malignancy Other Skin	pri_skin	rs7182041	15	50306583	A	C	-0.039563	0.006941	0.539045	7.91047	1.23e-08	106	FALSE	ATP8B4	-156148
Primary Malignancy Other Skin	pri_skin	rs12591825	15	50311135	C	A	-0.03978	0.00694	0.539109	7.99306	1.02e-08	106	FALSE	ATP8B4	-160700
Primary Malignancy Other Skin	pri_skin	rs2414001	15	50313028	C	T	-0.039786	0.00694	0.539111	7.9948	1.01e-08	106	FALSE	ATP8B4	-162593
Primary Malignancy Other Skin	pri_skin	rs935197	15	50316439	T	C	-0.040919	0.00698	0.563052	8.32838	4.69e-09	106	FALSE	ATP8B4	-166004
Primary Malignancy Other Skin	pri_skin	rs935198	15	50316486	G	A	-0.039861	0.006949	0.539821	8.00283	9.93e-09	106	FALSE	ATP8B4	-166051
Primary Malignancy Other Skin	pri_skin	rs11854435	15	50320678	T	C	-0.040336	0.006982	0.56263	8.10769	7.8e-09	106	FALSE	ATP8B4	-170243
Primary Malignancy Other Skin	pri_skin	rs11633071	15	50321250	T	C	-0.040493	0.006982	0.562656	8.16597	6.82e-09	106	FALSE	ATP8B4	-170815
Primary Malignancy Other Skin	pri_skin	rs1559393	16	11368749	C	T	0.044245	0.006974	0.449642	9.63825	2.3e-10	107	FALSE	RMI2	-25273
Primary Malignancy Other Skin	pri_skin	rs405500	16	11369149	A	C	-0.04575	0.006985	0.542157	10.2247	5.96e-11	107	FALSE	RMI2	-25673
Primary Malignancy Other Skin	pri_skin	rs425537	16	11369263	T	A	-0.046155	0.006995	0.545203	10.3649	4.32e-11	107	TRUE	RMI2	-25787
Primary Malignancy Other Skin	pri_skin	rs441349	16	11371759	C	T	-0.052165	0.008801	0.81338	8.49938	3.17e-09	107	FALSE	RMI2	-28283
Primary Malignancy Other Skin	pri_skin	rs396263	16	11372202	A	G	-0.051988	0.0088	0.813285	8.44876	3.56e-09	107	FALSE	RMI2	-28726
Primary Malignancy Other Skin	pri_skin	rs529866	16	11373320	C	T	-0.05178	0.008812	0.81385	8.36555	4.31e-09	107	FALSE	RMI2	-29844
Primary Malignancy Other Skin	pri_skin	rs423674	16	11373405	G	T	-0.051588	0.008815	0.814045	8.30232	4.99e-09	107	FALSE	RMI2	-29929
Primary Malignancy Other Skin	pri_skin	rs1646023	16	11374254	T	C	-0.043859	0.006971	0.551291	9.48968	3.24e-10	107	FALSE	RMI2	-30778
Primary Malignancy Other Skin	pri_skin	rs423668	16	11374396	C	T	-0.051433	0.00881	0.813917	8.26525	5.43e-09	107	FALSE	RMI2	-30920
Primary Malignancy Other Skin	pri_skin	rs1794022	16	11376446	A	G	-0.05184	0.008787	0.81284	8.42602	3.75e-09	107	FALSE	RMI2	-32970
Primary Malignancy Other Skin	pri_skin	rs1794021	16	11377234	G	A	-0.052162	0.00879	0.813046	8.51787	3.03e-09	107	FALSE	RMI2	-33758
Primary Malignancy Other Skin	pri_skin	rs12051532	16	11379316	C	T	0.044321	0.006968	0.449534	9.68423	2.07e-10	107	FALSE	RMI2	-35840
Primary Malignancy Other Skin	pri_skin	rs1794019	16	11379775	T	C	-0.052222	0.008779	0.812347	8.55476	2.79e-09	107	FALSE	RMI2	-36299
Primary Malignancy Other Skin	pri_skin	rs1646025	16	11379938	A	G	-0.050875	0.008752	0.810365	8.19985	6.31e-09	107	FALSE	RMI2	-36462
Primary Malignancy Other Skin	pri_skin	rs8044747	16	11380141	G	A	0.045206	0.007555	0.606135	8.64932	2.24e-09	107	FALSE	RMI2	-36665
Primary Malignancy Other Skin	pri_skin	rs12922733	16	11380670	C	G	-0.051873	0.008791	0.813155	8.43026	3.71e-09	107	FALSE	RMI2	-37194
Primary Malignancy Other Skin	pri_skin	rs62023605	16	11380861	A	C	-0.052178	0.008789	0.813007	8.52493	2.99e-09	107	FALSE	RMI2	-37385
Primary Malignancy Other Skin	pri_skin	rs1794025	16	11380945	C	T	-0.052171	0.008789	0.813056	8.523	3e-09	107	FALSE	RMI2	-37469
Primary Malignancy Other Skin	pri_skin	rs1794024	16	11381202	G	A	-0.052071	0.00879	0.813088	8.49056	3.23e-09	107	FALSE	RMI2	-37726
Primary Malignancy Other Skin	pri_skin	rs13332454	16	11381496	C	T	0.045175	0.007509	0.605508	8.73564	1.84e-09	107	FALSE	RMI2	-38020
Primary Malignancy Other Skin	pri_skin	rs4781056	16	11382502	T	C	-0.044098	0.006968	0.551704	9.59264	2.55e-10	107	FALSE	RMI2	-39026
Primary Malignancy Other Skin	pri_skin	rs1646026	16	11382695	C	T	-0.052035	0.008775	0.812376	8.50629	3.12e-09	107	FALSE	RMI2	-39219
Primary Malignancy Other Skin	pri_skin	rs412861	16	11382756	T	G	-0.052397	0.008773	0.812312	8.61858	2.41e-09	107	FALSE	RMI2	-39280
Primary Malignancy Other Skin	pri_skin	rs181694	16	11384829	C	T	-0.052048	0.008768	0.812264	8.52247	3e-09	107	FALSE	RMI2	-41353
Primary Malignancy Other Skin	pri_skin	rs243315	16	11385011	C	T	-0.052257	0.008772	0.812508	8.57926	2.63e-09	107	FALSE	RMI2	-41535
Primary Malignancy Other Skin	pri_skin	rs497184	16	11389589	G	A	-0.051843	0.008771	0.812375	8.45534	3.5e-09	107	FALSE	RMI2	-46113
Primary Malignancy Other Skin	pri_skin	rs1690500	16	11389986	C	T	-0.051859	0.008771	0.812362	8.46064	3.46e-09	107	FALSE	RMI2	-46510
Primary Malignancy Other Skin	pri_skin	rs12925649	16	11390445	T	C	-0.051922	0.00877	0.812291	8.48128	3.3e-09	107	FALSE	RMI2	-46969
Primary Malignancy Other Skin	pri_skin	rs34437200	16	11391710	G	A	-0.051955	0.008772	0.812433	8.48765	3.25e-09	107	FALSE	RMI2	-48234
Primary Malignancy Other Skin	pri_skin	rs60409583	16	11392098	C	T	-0.051886	0.008771	0.812432	8.46777	3.41e-09	107	FALSE	RMI2	-48622
Primary Malignancy Other Skin	pri_skin	rs12599908	16	11395915	G	A	-0.052758	0.008772	0.812486	8.73083	1.86e-09	107	FALSE	RMI2	-52439
Primary Malignancy Other Skin	pri_skin	rs7184969	16	11397206	C	A	-0.0529	0.00877	0.81247	8.77734	1.67e-09	107	FALSE	RMI2	-53730
Primary Malignancy Other Skin	pri_skin	rs12596260	16	11398265	T	G	-0.052967	0.008771	0.812413	8.7974	1.59e-09	107	FALSE	RMI2	-54789
Primary Malignancy Other Skin	pri_skin	rs2867937	16	11398798	A	T	-0.053012	0.00877	0.81244	8.81225	1.54e-09	107	FALSE	RMI2	-55322
Primary Malignancy Other Skin	pri_skin	rs34787601	16	11399538	T	A	-0.052985	0.008769	0.812366	8.80655	1.56e-09	107	FALSE	RMI2	-56062
Primary Malignancy Other Skin	pri_skin	rs62023624	16	11399603	C	A	-0.053163	0.008769	0.812393	8.86095	1.38e-09	107	FALSE	RMI2	-56127
Primary Malignancy Other Skin	pri_skin	rs34832141	16	11400900	C	G	-0.057654	0.009144	0.832727	9.52635	2.98e-10	107	FALSE	RMI2	-57424
Primary Malignancy Other Skin	pri_skin	rs35342456	16	11401503	A	C	-0.057204	0.009116	0.83092	9.44344	3.6e-10	107	FALSE	RMI2	-58027
Primary Malignancy Other Skin	pri_skin	rs12600282	16	11401866	G	T	-0.057792	0.009143	0.832767	9.57055	2.69e-10	107	FALSE	RMI2	-58390
Primary Malignancy Other Skin	pri_skin	rs12918017	16	11402350	G	A	-0.057728	0.009144	0.832785	9.55041	2.82e-10	107	FALSE	RMI2	-58874
Primary Malignancy Other Skin	pri_skin	rs35307035	16	11402908	G	A	-0.057767	0.009143	0.83276	9.56408	2.73e-10	107	FALSE	RMI2	-59432
Primary Malignancy Other Skin	pri_skin	rs12162021	16	11403013	G	A	-0.057682	0.009143	0.83278	9.53711	2.9e-10	107	FALSE	RMI2	-59537
Primary Malignancy Other Skin	pri_skin	rs12924957	16	11403766	C	T	-0.057869	0.009142	0.832756	9.5965	2.53e-10	107	FALSE	RMI2	-60290
Primary Malignancy Other Skin	pri_skin	rs12928822	16	11403893	C	T	-0.057558	0.009142	0.832744	9.5021	3.15e-10	107	FALSE	RMI2	-60417
Primary Malignancy Other Skin	pri_skin	rs12927773	16	11403963	G	T	-0.057818	0.009143	0.832753	9.57999	2.63e-10	107	FALSE	RMI2	-60487
Primary Malignancy Other Skin	pri_skin	rs2216763	16	11404428	G	A	-0.057812	0.009144	0.832779	9.57624	2.65e-10	107	FALSE	RMI2	-60952
Primary Malignancy Other Skin	pri_skin	rs1345880	16	11404857	G	T	-0.057863	0.009144	0.832776	9.59199	2.56e-10	107	FALSE	RMI2	-61381
Primary Malignancy Other Skin	pri_skin	rs12598646	16	11406519	C	T	-0.058082	0.009162	0.833267	9.62269	2.38e-10	107	FALSE	RMI2	-63043
Primary Malignancy Other Skin	pri_skin	rs9932855	16	11406544	G	C	-0.058219	0.009162	0.833225	9.66557	2.16e-10	107	FALSE	RMI2	-63068
Primary Malignancy Other Skin	pri_skin	rs72773819	16	11406792	C	A	-0.058043	0.009153	0.833134	9.62911	2.35e-10	107	FALSE	RMI2	-63316
Primary Malignancy Other Skin	pri_skin	rs8050084	16	11407280	G	A	0.058176	0.009152	0.167046	9.67209	2.13e-10	107	FALSE	RMI2	-63804
Primary Malignancy Other Skin	pri_skin	rs34294744	16	11407623	C	G	-0.058228	0.009153	0.833058	9.68512	2.06e-10	107	FALSE	RMI2	-64147
Primary Malignancy Other Skin	pri_skin	rs55752638	16	11409493	T	A	-0.059147	0.009164	0.833482	9.94836	1.13e-10	107	FALSE	RMI2	-66017
Primary Malignancy Other Skin	pri_skin	rs140470930	16	11412167	G	A	-0.05856	0.009149	0.832868	9.79699	1.6e-10	107	FALSE	RMI2	-68691
Primary Malignancy Other Skin	pri_skin	rs34947566	16	11412926	C	A	-0.059072	0.009148	0.832891	9.95751	1.1e-10	107	FALSE	RMI2	-69450
Primary Malignancy Other Skin	pri_skin	rs12917839	16	11414758	C	T	-0.057894	0.009144	0.832584	9.60134	2.5e-10	107	FALSE	RMI2	-71282
Primary Malignancy Other Skin	pri_skin	rs12922090	16	11415117	C	T	-0.057646	0.009145	0.832623	9.52354	3e-10	107	FALSE	RMI2	-71641
Primary Malignancy Other Skin	pri_skin	rs12922409	16	11415289	C	T	-0.058361	0.009152	0.832974	9.72968	1.86e-10	107	FALSE	RMI2	-71813
Primary Malignancy Other Skin	pri_skin	rs12928968	16	11418478	C	T	-0.057966	0.00916	0.83334	9.59179	2.56e-10	107	FALSE	RMI2	-75002
Primary Malignancy Other Skin	pri_skin	rs4238604	16	11420769	C	G	0.04494	0.006982	0.426578	9.89933	1.26e-10	107	FALSE	RMI2	-77293
Primary Malignancy Other Skin	pri_skin	rs12935137	16	11422015	T	C	-0.057808	0.009157	0.832975	9.54966	2.82e-10	107	FALSE	RMI2	-78539
Primary Malignancy Other Skin	pri_skin	rs66718203	16	11428643	C	G	-0.057152	0.009154	0.832835	9.35475	4.42e-10	107	FALSE	RMI2	-85167
Primary Malignancy Other Skin	pri_skin	rs149961585	16	11430375	C	T	-0.057566	0.009164	0.833267	9.4618	3.45e-10	107	FALSE	RMI2	-86899
Primary Malignancy Other Skin	pri_skin	rs6498184	16	11435990	T	C	0.058528	0.009152	0.167076	9.78109	1.66e-10	107	FALSE	RMI2	-92514
Primary Malignancy Other Skin	pri_skin	rs9922935	16	11438021	G	T	0.05764	0.009157	0.166945	9.49868	3.17e-10	107	FALSE	RMI2	-94545
Primary Malignancy Other Skin	pri_skin	rs7189989	16	11442710	G	A	0.051529	0.008773	0.187796	8.35912	4.37e-09	107	FALSE	RMI2	-99234
Primary Malignancy Other Skin	pri_skin	rs7197188	16	11443424	C	A	0.052578	0.00874	0.188791	8.73386	1.85e-09	107	FALSE	RMI2	-99948
Primary Malignancy Other Skin	pri_skin	rs2032929	16	11444403	T	C	0.050854	0.008786	0.187319	8.13683	7.3e-09	107	FALSE	RMI2	-100927
Primary Malignancy Other Skin	pri_skin	rs2032930	16	11444430	T	G	0.050883	0.008788	0.187246	8.14062	7.23e-09	107	FALSE	RMI2	-100954
Primary Malignancy Other Skin	pri_skin	rs2032931	16	11444469	C	T	0.0508	0.008775	0.187751	8.13838	7.27e-09	107	FALSE	RMI2	-100993
Primary Malignancy Other Skin	pri_skin	rs2032933	16	11445040	G	A	0.050856	0.008786	0.187223	8.13621	7.31e-09	107	FALSE	RMI2	-101564
Primary Malignancy Other Skin	pri_skin	rs1541701	16	11445640	G	A	0.050894	0.008787	0.187174	8.1457	7.15e-09	107	FALSE	RMI2	21
Primary Malignancy Other Skin	pri_skin	rs1541700	16	11445818	T	C	0.050943	0.008787	0.187163	8.15963	6.92e-09	107	FALSE	RMI2	199
Primary Malignancy Other Skin	pri_skin	rs1968268	16	11446223	G	A	0.050879	0.008788	0.187187	8.14054	7.24e-09	107	FALSE	RMI2	604
Primary Malignancy Other Skin	pri_skin	rs12928454	16	11446647	A	G	0.050655	0.008788	0.187256	8.07492	8.42e-09	107	FALSE	RMI2	1028
Primary Malignancy Other Skin	pri_skin	rs144242147	16	68937606	C	T	0.053366	0.009285	0.826709	8.0318	9.29e-09	108	FALSE	TANGO6	-60099
Primary Malignancy Other Skin	pri_skin	rs28736384	16	68947060	A	C	0.058401	0.009954	0.839404	8.34213	4.55e-09	108	FALSE	TANGO6	-69553
Primary Malignancy Other Skin	pri_skin	rs8056017	16	68948256	T	G	0.058188	0.009881	0.839096	8.39852	3.99e-09	108	TRUE	TANGO6	-70749
Primary Malignancy Other Skin	pri_skin	rs8052235	16	69017868	A	G	0.06135	0.010701	0.839401	7.9949	1.01e-08	108	FALSE	TANGO6	-140361
Primary Malignancy Other Skin	pri_skin	rs74033753	16	86623264	A	T	0.09637	0.017571	0.95434	7.37281	4.24e-08	109	TRUE	FOXL1	7961
Primary Malignancy Other Skin	pri_skin	rs184890668	16	88507398	G	A	-0.134057	0.024131	0.979748	7.54734	2.84e-08	110	FALSE	ZNF469	233
Primary Malignancy Other Skin	pri_skin	rs4782364	16	88516135	C	G	-0.040343	0.007018	0.588616	8.03548	9.22e-09	110	TRUE	ZFPM1	3590
Primary Malignancy Other Skin	pri_skin	rs4782365	16	88516171	C	G	-0.04002	0.007017	0.588343	7.91861	1.21e-08	110	FALSE	ZFPM1	3554
Primary Malignancy Other Skin	pri_skin	rs904800	16	88516940	A	G	-0.039803	0.007014	0.588005	7.84667	1.42e-08	110	FALSE	ZFPM1	2785
Primary Malignancy Other Skin	pri_skin	rs7191236	16	88525305	T	C	-0.040431	0.007002	0.578112	8.09946	7.95e-09	111	FALSE	ZFPM1	-5580
Primary Malignancy Other Skin	pri_skin	rs7206518	16	88526568	G	C	-0.040603	0.006999	0.57649	8.16953	6.77e-09	111	FALSE	ZFPM1	-6843
Primary Malignancy Other Skin	pri_skin	rs141207978	16	88584608	G	A	-0.161114	0.025436	0.980385	9.60831	2.46e-10	111	FALSE	ZFPM1	-64883
Primary Malignancy Other Skin	pri_skin	rs72807421	16	88590467	C	T	-0.145085	0.023519	0.978654	9.14937	7.09e-10	111	FALSE	ZFPM1	-70742
Primary Malignancy Other Skin	pri_skin	rs72807426	16	88591834	G	A	-0.144506	0.023695	0.978924	8.95789	1.1e-09	111	FALSE	ZFPM1	-72109
Primary Malignancy Other Skin	pri_skin	rs150282429	16	88595407	G	A	-0.145018	0.02354	0.978807	9.12673	7.47e-10	111	FALSE	ZFPM1	-75682
Primary Malignancy Other Skin	pri_skin	rs117463496	16	88670459	T	C	-0.13469	0.022836	0.977701	8.42263	3.78e-09	111	FALSE	ZC3H18	-33670
Primary Malignancy Other Skin	pri_skin	rs80030016	16	88769213	A	G	-0.149797	0.021872	0.975947	11.1121	7.72e-12	111	TRUE	RNF166	-6310
Primary Malignancy Other Skin	pri_skin	rs116971855	16	88792251	T	G	-0.146815	0.021942	0.976118	10.6391	2.3e-11	111	FALSE	PIEZO1	-10500
Primary Malignancy Other Skin	pri_skin	rs74597321	16	88792529	G	A	-0.146646	0.022048	0.976079	10.5212	3.01e-11	111	FALSE	PIEZO1	-10778
Primary Malignancy Other Skin	pri_skin	rs4782399	16	88812682	C	G	-0.049997	0.008785	0.812528	7.88872	1.29e-08	111	FALSE	PIEZO1	-30931
Primary Malignancy Other Skin	pri_skin	rs74033390	16	88812708	A	G	-0.050007	0.008783	0.812507	7.89408	1.28e-08	111	FALSE	PIEZO1	-30957
Primary Malignancy Other Skin	pri_skin	rs78579285	16	88813060	C	T	-0.048656	0.00884	0.815772	7.4203	3.8e-08	111	FALSE	PIEZO1	-31309
Primary Malignancy Other Skin	pri_skin	rs111504162	16	88864897	G	A	-0.055662	0.010079	0.862595	7.46583	3.42e-08	112	FALSE	CDT1	4724
Primary Malignancy Other Skin	pri_skin	rs117614496	16	88895529	C	T	-0.146267	0.026302	0.977107	7.56123	2.75e-08	112	FALSE	GALNS	-15387
Primary Malignancy Other Skin	pri_skin	rs75267235	16	88898785	C	T	-0.111737	0.016519	0.949509	10.8573	1.39e-11	112	FALSE	GALNS	-18643
Primary Malignancy Other Skin	pri_skin	rs150547406	16	88911971	A	G	-0.094789	0.017	0.957212	7.59769	2.53e-08	112	FALSE	GALNS	-31829
Primary Malignancy Other Skin	pri_skin	rs77282198	16	88916906	C	T	-0.094104	0.017029	0.957332	7.47458	3.35e-08	112	FALSE	GALNS	-36764
Primary Malignancy Other Skin	pri_skin	rs75898184	16	88929011	A	G	-0.114995	0.01525	0.947671	13.3111	4.89e-14	112	FALSE	TRAPPC2L	-6383
Primary Malignancy Other Skin	pri_skin	rs77250061	16	88930373	G	A	-0.116327	0.015287	0.947858	13.5408	2.88e-14	112	FALSE	PABPN1L	-2339
Primary Malignancy Other Skin	pri_skin	rs76106755	16	88953787	C	T	-0.0865	0.015349	0.947557	7.74721	1.79e-08	112	FALSE	CBFA2T3	-12521
Primary Malignancy Other Skin	pri_skin	rs113477736	16	88962074	C	T	-0.114542	0.015222	0.946667	13.2587	5.51e-14	112	FALSE	CBFA2T3	-20808
Primary Malignancy Other Skin	pri_skin	rs116895175	16	88975898	G	A	-0.126915	0.020268	0.97112	9.40594	3.93e-10	112	FALSE	CBFA2T3	-34632
Primary Malignancy Other Skin	pri_skin	rs111927730	16	89031110	C	A	-0.12089	0.01604	0.945889	13.2978	5.04e-14	112	FALSE	CBFA2T3	-89844
Primary Malignancy Other Skin	pri_skin	rs369805468	16	89083136	C	T	-0.149812	0.023614	0.96693	9.63706	2.31e-10	112	FALSE	CBFA2T3	39524
Primary Malignancy Other Skin	pri_skin	rs112584165	16	89085743	A	G	-0.234741	0.021992	0.975026	25.839	1.45e-26	112	TRUE	CBFA2T3	42131
Primary Malignancy Other Skin	pri_skin	rs118074639	16	89092611	G	A	0.09747	0.014804	0.932856	10.3241	4.74e-11	112	FALSE	CBFA2T3	48999
Primary Malignancy Other Skin	pri_skin	rs151329523	16	89097165	C	T	-0.135503	0.017143	0.948503	14.549	2.82e-15	112	FALSE	CBFA2T3	53553
Primary Malignancy Other Skin	pri_skin	rs112264279	16	89122369	G	A	-0.13332	0.022363	0.941436	8.59024	2.57e-09	112	FALSE	ACSF3	32414
Primary Malignancy Other Skin	pri_skin	rs11644098	16	89142551	G	A	-0.060781	0.010301	0.250606	8.42879	3.73e-09	113	FALSE	ACSF3	12232
Primary Malignancy Other Skin	pri_skin	rs11862309	16	89154499	G	C	0.062766	0.009004	0.750306	11.4856	3.27e-12	113	FALSE	ACSF3	284
Primary Malignancy Other Skin	pri_skin	rs113165822	16	89220880	C	A	-0.135534	0.01969	0.939445	11.2172	6.07e-12	113	FALSE	ACSF3	-66097
Primary Malignancy Other Skin	pri_skin	rs113798270	16	89309080	G	A	-0.163276	0.025873	0.97509	9.54259	2.87e-10	113	FALSE	ZNF778	13717
Primary Malignancy Other Skin	pri_skin	rs900728	16	89331987	C	T	-0.064977	0.010236	0.869933	9.64621	2.26e-10	113	FALSE	ANKRD11	2051
Primary Malignancy Other Skin	pri_skin	rs113818976	16	89338454	G	A	-0.327042	0.044714	0.993729	12.5686	2.7e-13	113	FALSE	ANKRD11	-4416
Primary Malignancy Other Skin	pri_skin	rs113193563	16	89340296	G	T	-0.176512	0.031614	0.988859	7.61651	2.42e-08	113	FALSE	ANKRD11	-6258
Primary Malignancy Other Skin	pri_skin	rs144104266	16	89345127	G	A	-0.18481	0.032297	0.965536	7.96694	1.08e-08	113	FALSE	ANKRD11	-11089
Primary Malignancy Other Skin	pri_skin	rs71372800	16	89356701	C	G	-0.06285	0.010922	0.20457	8.04997	8.91e-09	113	FALSE	ANKRD11	-22663
Primary Malignancy Other Skin	pri_skin	rs113405971	16	89358517	G	A	-0.181577	0.033094	0.98971	7.37774	4.19e-08	113	FALSE	ANKRD11	-24479
Primary Malignancy Other Skin	pri_skin	rs3114908	16	89383725	T	C	0.112676	0.007213	0.343851	54.2319	5.86e-55	113	TRUE	ANKRD11	-49687
Primary Malignancy Other Skin	pri_skin	rs3102357	16	89384555	G	T	0.102318	0.006944	0.471515	48.3655	4.31e-49	113	FALSE	ANKRD11	-50517
Primary Malignancy Other Skin	pri_skin	rs2353032	16	89385510	T	C	0.100797	0.006951	0.46098	46.8739	1.34e-47	113	FALSE	ANKRD11	-51472
Primary Malignancy Other Skin	pri_skin	rs2353033	16	89385561	C	T	0.093555	0.006937	0.483715	40.6819	2.08e-41	113	FALSE	ANKRD11	-51523
Primary Malignancy Other Skin	pri_skin	rs73253776	16	89385582	T	C	-0.145514	0.009735	0.860324	49.7486	1.78e-50	113	FALSE	ANKRD11	-51544
Primary Malignancy Other Skin	pri_skin	rs889574	16	89386808	A	G	0.069723	0.007681	0.36211	18.9289	1.18e-19	113	FALSE	ANKRD11	-52770
Primary Malignancy Other Skin	pri_skin	rs1078578	16	89386934	G	A	0.069953	0.007656	0.362254	19.1659	6.83e-20	113	FALSE	ANKRD11	-52896
Primary Malignancy Other Skin	pri_skin	rs1078577	16	89387088	A	G	0.069687	0.007735	0.362161	18.6557	2.21e-19	113	FALSE	ANKRD11	-53050
Primary Malignancy Other Skin	pri_skin	rs3114906	16	89387597	T	C	0.048218	0.006998	0.429972	11.2388	5.77e-12	113	FALSE	ANKRD11	-53559
Primary Malignancy Other Skin	pri_skin	rs3102380	16	89390416	T	C	0.048623	0.006994	0.435347	11.4286	3.73e-12	113	FALSE	ANKRD11	-56378
Primary Malignancy Other Skin	pri_skin	rs6500546	16	89391092	A	G	0.048274	0.006994	0.435482	11.2751	5.31e-12	113	FALSE	ANKRD11	-57054
Primary Malignancy Other Skin	pri_skin	rs3114898	16	89392315	C	T	0.0386	0.006954	0.482749	7.53491	2.92e-08	113	FALSE	ANKRD11	-58277
Primary Malignancy Other Skin	pri_skin	rs3114895	16	89394810	C	T	0.048709	0.006987	0.436851	11.4853	3.27e-12	113	FALSE	ANKRD11	-60772
Primary Malignancy Other Skin	pri_skin	rs113955902	16	89395438	G	A	-0.246409	0.033749	0.927817	12.527	2.97e-13	113	FALSE	ANKRD11	-61400
Primary Malignancy Other Skin	pri_skin	rs11076780	16	89397954	A	C	0.048726	0.006986	0.435571	11.4985	3.17e-12	113	FALSE	ANKRD11	-63916
Primary Malignancy Other Skin	pri_skin	rs3102372	16	89398271	A	T	0.048184	0.006989	0.434572	11.2488	5.64e-12	113	FALSE	ANKRD11	-64233
Primary Malignancy Other Skin	pri_skin	rs3102373	16	89398622	T	C	0.04801	0.006991	0.434394	11.1681	6.79e-12	113	FALSE	ANKRD11	-64584
Primary Malignancy Other Skin	pri_skin	rs2353030	16	89405827	T	C	0.04504	0.006942	0.477658	10.0474	8.97e-11	113	FALSE	ANKRD11	-71789
Primary Malignancy Other Skin	pri_skin	rs3102379	16	89406914	T	C	0.044772	0.006943	0.477646	9.93277	1.17e-10	113	FALSE	ANKRD11	-72876
Primary Malignancy Other Skin	pri_skin	rs7403817	16	89406943	A	C	0.044665	0.006943	0.477718	9.88834	1.29e-10	113	FALSE	ANKRD11	-72905
Primary Malignancy Other Skin	pri_skin	rs918722	16	89415081	C	G	0.046198	0.006948	0.479682	10.5165	3.04e-11	113	FALSE	ANKRD11	-81043
Primary Malignancy Other Skin	pri_skin	rs112144981	16	89418705	C	G	-0.141684	0.009578	0.854705	48.7383	1.83e-49	113	FALSE	ANKRD11	-84667
Primary Malignancy Other Skin	pri_skin	rs3114881	16	89422632	T	C	0.046837	0.006959	0.478891	10.756	1.75e-11	113	FALSE	ANKRD11	-88594
Primary Malignancy Other Skin	pri_skin	rs3096324	16	89422823	G	A	0.047096	0.006959	0.479039	10.8678	1.36e-11	113	FALSE	ANKRD11	-88785
Primary Malignancy Other Skin	pri_skin	rs12149336	16	89423041	T	G	0.043597	0.007015	0.528518	9.2749	5.31e-10	113	FALSE	ANKRD11	-89003
Primary Malignancy Other Skin	pri_skin	rs889576	16	89429653	C	T	0.052396	0.008176	0.483015	9.81799	1.52e-10	113	FALSE	ANKRD11	-95615
Primary Malignancy Other Skin	pri_skin	rs111460975	16	89434541	A	G	-0.182614	0.032313	0.87453	7.78734	1.63e-08	113	FALSE	ANKRD11	-100503
Primary Malignancy Other Skin	pri_skin	rs889573	16	89437560	C	T	0.053278	0.007273	0.418666	12.6037	2.49e-13	113	FALSE	ANKRD11	-103522
Primary Malignancy Other Skin	pri_skin	rs3114863	16	89438667	G	C	0.053677	0.007089	0.38538	13.4131	3.86e-14	113	FALSE	ANKRD11	-104629
Primary Malignancy Other Skin	pri_skin	rs748940	16	89440757	T	A	0.049726	0.006976	0.460913	11.9766	1.06e-12	113	FALSE	ANKRD11	-106719
Primary Malignancy Other Skin	pri_skin	rs3096322	16	89441123	G	A	0.047459	0.006949	0.456095	11.0553	8.8e-12	113	FALSE	ANKRD11	-107085
Primary Malignancy Other Skin	pri_skin	rs3102336	16	89442006	C	T	0.046726	0.006953	0.454652	10.7267	1.88e-11	113	FALSE	ANKRD11	-107968
Primary Malignancy Other Skin	pri_skin	rs3102337	16	89442034	A	G	0.048876	0.006966	0.448074	11.6273	2.36e-12	113	FALSE	ANKRD11	-107996
Primary Malignancy Other Skin	pri_skin	rs3102338	16	89442250	C	G	0.046757	0.006953	0.45446	10.7395	1.82e-11	113	FALSE	ANKRD11	-108212
Primary Malignancy Other Skin	pri_skin	rs3102339	16	89442711	C	T	0.050817	0.006957	0.449805	12.5363	2.91e-13	113	FALSE	ANKRD11	-108673
Primary Malignancy Other Skin	pri_skin	rs2965822	16	89444677	A	T	0.053265	0.006971	0.447679	13.6478	2.25e-14	113	FALSE	ANKRD11	-110639
Primary Malignancy Other Skin	pri_skin	rs2965819	16	89501030	T	G	0.057885	0.009699	0.530826	8.60695	2.47e-09	113	FALSE	ANKRD11	-166992
Primary Malignancy Other Skin	pri_skin	rs9931120	16	89501357	A	G	0.055782	0.006963	0.522901	14.9228	1.19e-15	113	FALSE	ANKRD11	-167319
Primary Malignancy Other Skin	pri_skin	rs11076603	16	89502736	T	C	0.056601	0.009461	0.533337	8.646	2.26e-09	113	FALSE	ANKRD11	-168698
Primary Malignancy Other Skin	pri_skin	rs74836424	16	89507330	C	T	-0.244727	0.04036	0.927184	8.86323	1.37e-09	113	FALSE	ANKRD11	-173292
Primary Malignancy Other Skin	pri_skin	rs9302767	16	89508862	A	C	-0.065528	0.008177	0.75279	14.9333	1.17e-15	113	FALSE	ANKRD11	-174824
Primary Malignancy Other Skin	pri_skin	rs2965943	16	89512401	T	A	0.053222	0.009693	0.59454	7.38794	4.09e-08	113	FALSE	ANKRD11	-178363
Primary Malignancy Other Skin	pri_skin	rs4785669	16	89516155	T	C	0.060279	0.007337	0.330563	15.6526	2.23e-16	113	FALSE	ANKRD11	-182117
Primary Malignancy Other Skin	pri_skin	rs2965946	16	89516612	T	C	0.059868	0.007318	0.335983	15.5299	2.95e-16	113	FALSE	ANKRD11	-182574
Primary Malignancy Other Skin	pri_skin	rs2965949	16	89520452	A	G	0.059567	0.007323	0.335613	15.3594	4.37e-16	113	FALSE	ANKRD11	-186414
Primary Malignancy Other Skin	pri_skin	rs2965955	16	89524923	T	C	0.063599	0.007288	0.342119	17.5576	2.77e-18	113	FALSE	ANKRD11	-190885
Primary Malignancy Other Skin	pri_skin	rs9929606	16	89527537	C	T	0.052657	0.008633	0.473772	8.96126	1.09e-09	113	FALSE	ANKRD11	-193499
Primary Malignancy Other Skin	pri_skin	rs8055457	16	89530087	A	T	0.053043	0.008629	0.473841	9.09022	8.12e-10	113	FALSE	ANKRD11	-196049
Primary Malignancy Other Skin	pri_skin	rs4785674	16	89536613	A	G	0.059139	0.007321	0.336053	15.1585	6.94e-16	113	FALSE	ANKRD11	-202575
Primary Malignancy Other Skin	pri_skin	rs8052103	16	89541243	T	A	0.062176	0.00734	0.329061	16.5892	2.58e-17	113	FALSE	ANKRD11	-207205
Primary Malignancy Other Skin	pri_skin	rs2965960	16	89541795	G	A	0.062191	0.007341	0.328926	16.5929	2.55e-17	113	FALSE	ANKRD11	-207757
Primary Malignancy Other Skin	pri_skin	rs4575535	16	89559297	A	G	0.060644	0.007329	0.334082	15.8689	1.35e-16	113	FALSE	SPG7	-1972
Primary Malignancy Other Skin	pri_skin	rs4129126	16	89561475	A	C	0.060784	0.007324	0.333775	15.9565	1.11e-16	113	FALSE	SPG7	-4150
Primary Malignancy Other Skin	pri_skin	rs12929292	16	89563130	A	C	0.059143	0.007299	0.340626	15.2473	5.66e-16	113	FALSE	SPG7	-5805
Primary Malignancy Other Skin	pri_skin	rs4785573	16	89565403	A	G	0.060404	0.007328	0.334235	15.7529	1.77e-16	113	FALSE	SPG7	-8078
Primary Malignancy Other Skin	pri_skin	rs113849132	16	89570919	G	A	-0.231213	0.03661	0.935925	9.55649	2.78e-10	113	FALSE	SPG7	-13594
Primary Malignancy Other Skin	pri_skin	rs75746799	16	89572732	G	A	-0.157893	0.023499	0.980093	10.7224	1.89e-11	113	FALSE	SPG7	-15407
Primary Malignancy Other Skin	pri_skin	rs4499232	16	89576507	T	C	0.091679	0.012275	0.407145	13.0732	8.45e-14	113	FALSE	SPG7	-19182
Primary Malignancy Other Skin	pri_skin	rs148418863	16	89578343	G	A	-0.409615	0.072421	0.99352	7.7991	1.59e-08	113	FALSE	SPG7	-21018
Primary Malignancy Other Skin	pri_skin	rs8043556	16	89580853	G	C	0.074089	0.008767	0.585001	16.5174	3.04e-17	113	FALSE	SPG7	-23528
Primary Malignancy Other Skin	pri_skin	rs33954570	16	89582123	A	T	0.071967	0.00871	0.428352	15.8237	1.5e-16	113	FALSE	SPG7	-24798
Primary Malignancy Other Skin	pri_skin	rs35351531	16	89582132	T	G	0.073316	0.008858	0.594131	15.8764	1.33e-16	113	FALSE	SPG7	-24807
Primary Malignancy Other Skin	pri_skin	rs8050694	16	89583695	G	A	0.074902	0.00877	0.584062	16.8514	1.41e-17	113	FALSE	SPG7	-26370
Primary Malignancy Other Skin	pri_skin	rs8052076	16	89583809	C	T	0.074638	0.008767	0.585105	16.7492	1.78e-17	113	FALSE	SPG7	-26484
Primary Malignancy Other Skin	pri_skin	rs8051247	16	89584022	G	T	0.074908	0.008781	0.585243	16.8123	1.54e-17	113	FALSE	SPG7	-26697
Primary Malignancy Other Skin	pri_skin	rs4511532	16	89585400	A	T	0.07425	0.008773	0.585323	16.5617	2.74e-17	113	FALSE	SPG7	-28075
Primary Malignancy Other Skin	pri_skin	rs12924902	16	89586659	A	C	0.094239	0.013797	0.401248	11.0569	8.77e-12	113	FALSE	SPG7	-29334
Primary Malignancy Other Skin	pri_skin	rs4785687	16	89588896	A	G	0.093369	0.013533	0.402351	11.2664	5.41e-12	113	FALSE	SPG7	-31571
Primary Malignancy Other Skin	pri_skin	rs8060502	16	89589408	G	A	0.091112	0.011369	0.407537	14.9338	1.16e-15	113	FALSE	SPG7	-32083
Primary Malignancy Other Skin	pri_skin	rs55684421	16	89595012	T	A	0.076445	0.008903	0.586395	17.0248	9.45e-18	113	FALSE	SPG7	-37687
Primary Malignancy Other Skin	pri_skin	rs56325371	16	89595036	T	A	0.075676	0.008789	0.576556	17.1121	7.73e-18	113	FALSE	SPG7	-37711
Primary Malignancy Other Skin	pri_skin	rs7195663	16	89596557	G	T	0.076984	0.008849	0.576054	17.4533	3.52e-18	113	FALSE	SPG7	-39232
Primary Malignancy Other Skin	pri_skin	rs12448464	16	89596714	A	G	0.093243	0.011238	0.407941	15.9488	1.13e-16	113	FALSE	SPG7	-39389
Primary Malignancy Other Skin	pri_skin	rs12920340	16	89601765	A	T	-0.118956	0.019163	0.833891	9.25596	5.55e-10	113	FALSE	SPG7	-44440
Primary Malignancy Other Skin	pri_skin	rs647747	16	89603064	A	G	0.075727	0.008781	0.583961	17.1652	6.84e-18	113	FALSE	SPG7	-45739
Primary Malignancy Other Skin	pri_skin	rs2056309	16	89607414	G	A	0.071975	0.008864	0.607206	15.3093	4.91e-16	113	FALSE	SPG7	-50089
Primary Malignancy Other Skin	pri_skin	rs12928752	16	89608342	T	C	-0.07264	0.008773	0.412948	15.8854	1.3e-16	113	FALSE	SPG7	-51017
Primary Malignancy Other Skin	pri_skin	rs11642231	16	89608702	G	A	-0.092875	0.01304	0.592998	11.9569	1.1e-12	113	FALSE	SPG7	-51377
Primary Malignancy Other Skin	pri_skin	rs34753377	16	89609418	T	G	-0.080174	0.008887	0.605453	18.7048	1.97e-19	113	FALSE	SPG7	-52093
Primary Malignancy Other Skin	pri_skin	rs2460453	16	89609442	A	G	-0.081057	0.008878	0.426916	19.1399	7.25e-20	113	FALSE	SPG7	-52117
Primary Malignancy Other Skin	pri_skin	rs552940540	16	89609553	C	T	-0.511015	0.092118	0.995983	7.52729	2.97e-08	113	FALSE	SPG7	-52228
Primary Malignancy Other Skin	pri_skin	rs67689854	16	89625227	C	A	-0.123279	0.021666	0.839012	7.88513	1.3e-08	113	FALSE	SPG7	1051
Primary Malignancy Other Skin	pri_skin	rs12932628	16	89632725	G	T	0.073124	0.008901	0.52899	15.6521	2.23e-16	113	FALSE	RPL13	1775
Primary Malignancy Other Skin	pri_skin	rs60724534	16	89636788	G	A	-0.102883	0.009401	0.659804	27.1153	7.67e-28	114	FALSE	CPNE7	5388
Primary Malignancy Other Skin	pri_skin	rs369230	16	89645437	G	T	0.128928	0.007322	0.328989	68.6141	2.43e-69	114	FALSE	CPNE7	-3261
Primary Malignancy Other Skin	pri_skin	rs7404704	16	89645846	C	T	0.070534	0.0097	0.143857	12.4316	3.7e-13	114	FALSE	CPNE7	-3670
Primary Malignancy Other Skin	pri_skin	rs7404644	16	89645957	G	C	0.071526	0.009713	0.14365	12.7306	1.86e-13	114	FALSE	CPNE7	-3781
Primary Malignancy Other Skin	pri_skin	rs34652781	16	89646023	C	T	0.057798	0.008135	0.238028	11.9023	1.25e-12	114	FALSE	CPNE7	-3847
Primary Malignancy Other Skin	pri_skin	rs150346755	16	89646280	G	A	0.062696	0.010026	0.496188	9.38167	4.15e-10	114	FALSE	CPNE7	-4104
Primary Malignancy Other Skin	pri_skin	rs369118707	16	89646361	T	C	0.065235	0.010161	0.420873	9.8518	1.41e-10	114	FALSE	CPNE7	-4185
Primary Malignancy Other Skin	pri_skin	rs75835793	16	89646372	G	A	0.072125	0.010433	0.2332	11.3076	4.93e-12	114	FALSE	CPNE7	-4196
Primary Malignancy Other Skin	pri_skin	rs76532135	16	89646516	A	G	0.068179	0.010396	0.241281	10.2487	5.64e-11	114	FALSE	CPNE7	-4340
Primary Malignancy Other Skin	pri_skin	rs77379839	16	89646643	C	A	0.095531	0.011727	0.173617	15.4032	3.95e-16	114	FALSE	CPNE7	-4467
Primary Malignancy Other Skin	pri_skin	rs74037227	16	89646647	A	G	0.096568	0.011729	0.173079	15.7181	1.91e-16	114	FALSE	CPNE7	-4471
Primary Malignancy Other Skin	pri_skin	rs173290	16	89646842	A	G	0.075439	0.012145	0.142973	9.26655	5.41e-10	114	FALSE	CPNE7	-4666
Primary Malignancy Other Skin	pri_skin	rs62068673	16	89647037	T	C	0.075791	0.012158	0.141232	9.32783	4.7e-10	114	FALSE	CPNE7	-4861
Primary Malignancy Other Skin	pri_skin	rs183040	16	89647676	C	T	0.053772	0.008695	0.251172	9.19144	6.44e-10	114	FALSE	CPNE7	-5500
Primary Malignancy Other Skin	pri_skin	rs352936	16	89647951	G	C	0.071635	0.009718	0.143443	12.7551	1.76e-13	114	FALSE	CPNE7	-5775
Primary Malignancy Other Skin	pri_skin	rs352935	16	89648580	C	T	0.095672	0.012652	0.529776	13.3809	4.16e-14	114	FALSE	CPNE7	-6404
Primary Malignancy Other Skin	pri_skin	rs101151	16	89649245	A	G	0.054114	0.008712	0.250895	9.26665	5.41e-10	114	FALSE	CPNE7	-7069
Primary Malignancy Other Skin	pri_skin	rs440729	16	89649635	G	A	0.058184	0.008128	0.238185	12.07	8.51e-13	114	FALSE	CPNE7	-7459
Primary Malignancy Other Skin	pri_skin	rs455868	16	89649675	G	A	0.058293	0.008126	0.237981	12.1184	7.61e-13	114	FALSE	CPNE7	-7499
Primary Malignancy Other Skin	pri_skin	rs408800	16	89650371	T	G	0.072936	0.009723	0.143533	13.18	6.61e-14	114	FALSE	CPNE7	-8195
Primary Malignancy Other Skin	pri_skin	rs71374182	16	89652374	G	C	-0.087586	0.009978	0.738462	17.7546	1.76e-18	114	FALSE	CPNE7	-10198
Primary Malignancy Other Skin	pri_skin	rs71374183	16	89652379	T	C	-0.086911	0.009975	0.7382	17.5026	3.14e-18	114	FALSE	CPNE7	-10203
Primary Malignancy Other Skin	pri_skin	rs452176	16	89653032	G	A	0.104588	0.0123	0.420683	16.7097	1.95e-17	114	FALSE	CPNE7	-10856
Primary Malignancy Other Skin	pri_skin	rs9924678	16	89653563	G	T	0.182638	0.01777	0.083313	24.0214	9.52e-25	114	FALSE	CPNE7	-11387
Primary Malignancy Other Skin	pri_skin	rs35251956	16	89654800	C	T	-0.093367	0.007993	0.746084	30.7611	1.73e-31	114	FALSE	CPNE7	-12624
Primary Malignancy Other Skin	pri_skin	rs7199850	16	89655615	A	G	0.101377	0.012532	0.485806	15.2013	6.29e-16	114	FALSE	CPNE7	-13439
Primary Malignancy Other Skin	pri_skin	rs4341744	16	89658471	T	C	0.078948	0.009342	0.324867	16.5154	3.05e-17	114	FALSE	CPNE7	-16295
Primary Malignancy Other Skin	pri_skin	rs112067897	16	89658879	A	G	-0.081871	0.013798	0.894077	8.51621	3.05e-09	114	FALSE	CPNE7	-16703
Primary Malignancy Other Skin	pri_skin	rs34395984	16	89659511	C	T	-0.266163	0.044743	0.923354	8.55602	2.78e-09	114	FALSE	CPNE7	-17335
Primary Malignancy Other Skin	pri_skin	rs148081727	16	89663026	G	A	-0.460703	0.071793	0.996741	9.84308	1.44e-10	114	FALSE	CPNE7	-20850
Primary Malignancy Other Skin	pri_skin	rs164737	16	89666511	A	G	-0.078541	0.007592	0.707461	24.3283	4.7e-25	114	FALSE	CPNE7	2857
Primary Malignancy Other Skin	pri_skin	rs154659	16	89667337	T	C	-0.07894	0.009021	0.724253	17.6493	2.24e-18	114	FALSE	CPNE7	3683
Primary Malignancy Other Skin	pri_skin	rs154660	16	89667637	C	G	-0.083223	0.011427	0.714613	12.4684	3.4e-13	114	FALSE	CPNE7	3983
Primary Malignancy Other Skin	pri_skin	rs164739	16	89667699	C	G	-0.083224	0.01143	0.714363	12.4626	3.45e-13	114	FALSE	CPNE7	4045
Primary Malignancy Other Skin	pri_skin	rs12933774	16	89668295	G	A	-0.111841	0.008621	0.803061	37.717	1.92e-38	114	FALSE	CPNE7	4641
Primary Malignancy Other Skin	pri_skin	rs12935102	16	89668414	C	T	-0.1884	0.018797	0.901686	22.8874	1.3e-23	114	FALSE	CPNE7	4760
Primary Malignancy Other Skin	pri_skin	rs164740	16	89668568	G	A	-0.114835	0.016771	0.823961	11.1066	7.82e-12	114	FALSE	CPNE7	4914
Primary Malignancy Other Skin	pri_skin	rs1991508	16	89672155	C	T	-0.190064	0.02638	0.898164	12.2178	6.06e-13	114	FALSE	DPEP1	7561
Primary Malignancy Other Skin	pri_skin	rs112915163	16	89672224	G	T	-0.392896	0.063114	0.99649	9.3047	4.96e-10	114	FALSE	DPEP1	7492
Primary Malignancy Other Skin	pri_skin	rs8064126	16	89672812	T	A	0.114414	0.01585	0.401188	12.2613	5.48e-13	114	FALSE	DPEP1	6904
Primary Malignancy Other Skin	pri_skin	rs56164821	16	89673076	G	A	0.11447	0.015819	0.401111	12.3186	4.8e-13	114	FALSE	DPEP1	6640
Primary Malignancy Other Skin	pri_skin	rs62068703	16	89673135	T	C	0.099559	0.00884	0.376163	28.6588	2.19e-29	114	FALSE	DPEP1	6581
Primary Malignancy Other Skin	pri_skin	rs4785697	16	89675182	C	G	0.148983	0.009745	0.138901	51.9861	1.03e-52	114	FALSE	DPEP1	4534
Primary Malignancy Other Skin	pri_skin	rs4785698	16	89675319	G	C	0.149142	0.009745	0.138898	52.0947	8.04e-53	114	FALSE	DPEP1	4397
Primary Malignancy Other Skin	pri_skin	rs34934239	16	89675579	G	A	-0.193597	0.026361	0.893831	12.6658	2.16e-13	114	FALSE	DPEP1	4137
Primary Malignancy Other Skin	pri_skin	rs7191697	16	89678165	G	A	-0.192199	0.027907	0.893401	11.2287	5.91e-12	114	FALSE	DPEP1	1551
Primary Malignancy Other Skin	pri_skin	rs7200366	16	89679266	A	C	-0.150073	0.009715	0.860174	53.0637	8.64e-54	114	FALSE	DPEP1	450
Primary Malignancy Other Skin	pri_skin	rs57856222	16	89682190	C	T	-0.193002	0.024715	0.893046	14.2195	6.03e-15	114	FALSE	DPEP1	-2474
Primary Malignancy Other Skin	pri_skin	rs1968499	16	89683240	A	G	-0.157114	0.009862	0.865413	56.3619	4.35e-57	114	FALSE	DPEP1	-3524
Primary Malignancy Other Skin	pri_skin	rs77110324	16	89683288	G	A	-0.271103	0.041328	0.921351	10.2537	5.58e-11	114	FALSE	DPEP1	-3572
Primary Malignancy Other Skin	pri_skin	rs4968049	16	89684661	G	A	-0.157525	0.00987	0.865882	56.5698	2.69e-57	114	FALSE	DPEP1	-4945
Primary Malignancy Other Skin	pri_skin	rs117109583	16	89684741	C	T	0.103745	0.014154	0.927178	12.6184	2.41e-13	114	FALSE	DPEP1	-5025
Primary Malignancy Other Skin	pri_skin	rs61408277	16	89685234	G	T	-0.193005	0.025225	0.893673	13.682	2.08e-14	114	FALSE	DPEP1	-5518
Primary Malignancy Other Skin	pri_skin	rs3764253	16	89686693	G	A	-0.192761	0.025297	0.893627	13.5756	2.66e-14	114	FALSE	DPEP1	-6977
Primary Malignancy Other Skin	pri_skin	rs2280374	16	89687407	C	T	-0.192598	0.025158	0.893528	13.6965	2.01e-14	114	FALSE	DPEP1	-7691
Primary Malignancy Other Skin	pri_skin	rs79172130	16	89687812	G	A	-0.192232	0.026006	0.89363	12.8205	1.51e-13	114	FALSE	DPEP1	-8096
Primary Malignancy Other Skin	pri_skin	rs4968054	16	89690079	C	T	-0.19412	0.026167	0.893769	12.9076	1.24e-13	114	FALSE	DPEP1	-10363
Primary Malignancy Other Skin	pri_skin	rs75923656	16	89690990	T	C	-0.196001	0.029031	0.895227	10.8191	1.52e-11	114	FALSE	DPEP1	-11274
Primary Malignancy Other Skin	pri_skin	rs79138604	16	89690991	G	A	-0.196018	0.029049	0.895232	10.8083	1.55e-11	114	FALSE	DPEP1	-11275
Primary Malignancy Other Skin	pri_skin	rs34323930	16	89691045	C	T	-0.194981	0.025965	0.894293	13.207	6.21e-14	114	FALSE	DPEP1	-11329
Primary Malignancy Other Skin	pri_skin	rs258340	16	89691384	C	G	0.092696	0.015994	0.550513	8.15604	6.98e-09	114	FALSE	DPEP1	-11668
Primary Malignancy Other Skin	pri_skin	rs12930346	16	89691769	C	T	0.062273	0.009072	0.649188	11.1593	6.93e-12	114	FALSE	DPEP1	-12053
Primary Malignancy Other Skin	pri_skin	rs164741	16	89692298	A	G	0.116498	0.008269	0.368029	44.3058	4.94e-45	114	FALSE	DPEP1	-12582
Primary Malignancy Other Skin	pri_skin	rs112233725	16	89693191	T	C	-0.205571	0.034157	0.901114	8.74184	1.81e-09	114	FALSE	DPEP1	-13475
Primary Malignancy Other Skin	pri_skin	rs9673694	16	89694169	A	C	-0.070332	0.009215	0.68053	13.6185	2.41e-14	114	FALSE	DPEP1	-14453
Primary Malignancy Other Skin	pri_skin	rs2434860	16	89696217	C	T	0.057822	0.008792	0.573448	10.3026	4.98e-11	114	FALSE	DPEP1	-16501
Primary Malignancy Other Skin	pri_skin	rs3794633	16	89696438	A	G	-0.077329	0.008821	0.698205	17.7116	1.94e-18	114	FALSE	DPEP1	-16722
Primary Malignancy Other Skin	pri_skin	rs1657380	16	89700090	G	A	0.065705	0.010256	0.689161	9.8125	1.54e-10	114	FALSE	DPEP1	-20374
Primary Malignancy Other Skin	pri_skin	rs382429	16	89700495	T	C	0.066354	0.008693	0.504213	13.6201	2.4e-14	114	FALSE	DPEP1	-20779
Primary Malignancy Other Skin	pri_skin	rs2460448	16	89700881	G	A	0.060142	0.008732	0.564223	11.2305	5.88e-12	114	FALSE	DPEP1	-21165
Primary Malignancy Other Skin	pri_skin	rs76820443	16	89704797	G	T	0.093921	0.01461	0.936908	9.87617	1.33e-10	114	FALSE	DPEP1	-25081
Primary Malignancy Other Skin	pri_skin	rs79283723	16	89704977	A	G	0.094137	0.014598	0.936869	9.93323	1.17e-10	114	FALSE	DPEP1	138
Primary Malignancy Other Skin	pri_skin	rs2052868	16	89706992	C	T	-0.114963	0.007847	0.748278	47.8305	1.48e-48	114	FALSE	DPEP1	2153
Primary Malignancy Other Skin	pri_skin	rs12921177	16	89708037	G	A	-0.190564	0.029909	0.886856	9.71358	1.93e-10	114	FALSE	CHMP1A	2802
Primary Malignancy Other Skin	pri_skin	rs11648089	16	89713938	T	C	0.103734	0.014078	0.887724	12.7441	1.8e-13	114	FALSE	CHMP1A	-3099
Primary Malignancy Other Skin	pri_skin	rs428232	16	89713969	T	C	0.081724	0.008776	0.53704	19.8775	1.33e-20	114	FALSE	CHMP1A	-3130
Primary Malignancy Other Skin	pri_skin	rs11076608	16	89713989	A	G	0.10188	0.011646	0.768228	17.6379	2.3e-18	114	FALSE	CHMP1A	-3150
Primary Malignancy Other Skin	pri_skin	rs79557824	16	89714232	C	T	-0.120636	0.020764	0.937287	8.19219	6.42e-09	114	FALSE	CHMP1A	-3393
Primary Malignancy Other Skin	pri_skin	rs71396949	16	89714844	G	A	-0.248082	0.01361	0.899329	73.4492	3.55e-74	114	FALSE	CHMP1A	-4005
Primary Malignancy Other Skin	pri_skin	rs8061010	16	89714978	T	A	0.111675	0.012112	0.904185	19.5031	3.14e-20	114	FALSE	CHMP1A	-4139
Primary Malignancy Other Skin	pri_skin	rs4968051	16	89714981	T	C	-0.190296	0.032234	0.886916	8.43704	3.66e-09	114	FALSE	CHMP1A	-4142
Primary Malignancy Other Skin	pri_skin	rs8055162	16	89715282	G	A	-0.072888	0.008817	0.43542	15.8389	1.45e-16	114	FALSE	CHMP1A	-4443
Primary Malignancy Other Skin	pri_skin	rs61482648	16	89715564	A	C	-0.12696	0.010951	0.7835	30.3164	4.83e-31	114	FALSE	CHMP1A	-4725
Primary Malignancy Other Skin	pri_skin	rs58050886	16	89715565	A	C	-0.120021	0.009795	0.745246	33.7576	1.75e-34	114	FALSE	CHMP1A	-4726
Primary Malignancy Other Skin	pri_skin	rs11639531	16	89715583	A	G	-0.122154	0.009805	0.749343	34.8586	1.38e-35	114	FALSE	CHMP1A	-4744
Primary Malignancy Other Skin	pri_skin	rs2437957	16	89715648	G	A	0.062926	0.008774	0.579797	12.1141	7.69e-13	114	FALSE	CHMP1A	-4809
Primary Malignancy Other Skin	pri_skin	rs4785699	16	89716222	G	T	-0.123712	0.007972	0.761079	53.5351	2.92e-54	114	FALSE	CHMP1A	-5383
Primary Malignancy Other Skin	pri_skin	rs2437956	16	89716251	T	C	0.089443	0.008006	0.379105	28.2209	6.01e-29	114	FALSE	CHMP1A	-5412
Primary Malignancy Other Skin	pri_skin	rs35749174	16	89716493	G	A	-0.280715	0.034881	0.916992	15.0527	8.86e-16	114	FALSE	CHMP1A	-5654
Primary Malignancy Other Skin	pri_skin	rs364623	16	89718840	C	T	0.185599	0.012665	0.136351	47.8537	1.4e-48	114	FALSE	CHMP1A	-8001
Primary Malignancy Other Skin	pri_skin	rs258337	16	89720710	T	A	0.090426	0.011957	0.45606	13.3843	4.13e-14	114	FALSE	CHMP1A	-9871
Primary Malignancy Other Skin	pri_skin	rs35850949	16	89720724	C	A	-0.280595	0.035222	0.916852	14.7657	1.72e-15	114	FALSE	CHMP1A	-9885
Primary Malignancy Other Skin	pri_skin	rs258336	16	89720831	T	G	0.094414	0.015206	0.467707	9.25952	5.5e-10	114	FALSE	CHMP1A	-9992
Primary Malignancy Other Skin	pri_skin	rs11647958	16	89720909	T	A	-0.090546	0.011783	0.544421	13.7938	1.61e-14	114	FALSE	CHMP1A	-10070
Primary Malignancy Other Skin	pri_skin	rs258335	16	89720944	G	A	0.094362	0.01514	0.467758	9.32534	4.73e-10	114	FALSE	CHMP1A	-10105
Primary Malignancy Other Skin	pri_skin	rs258334	16	89721129	A	T	0.090407	0.011692	0.455909	13.9574	1.1e-14	114	FALSE	CHMP1A	-10290
Primary Malignancy Other Skin	pri_skin	rs113974432	16	89721135	G	C	-0.190433	0.032402	0.886766	8.36771	4.29e-09	114	FALSE	CHMP1A	-10296
Primary Malignancy Other Skin	pri_skin	rs34878706	16	89723870	G	A	-0.190335	0.032338	0.886749	8.39053	4.07e-09	114	FALSE	CHMP1A	-13031
Primary Malignancy Other Skin	pri_skin	rs35415928	16	89724268	C	T	-0.190786	0.031895	0.886774	8.64346	2.27e-09	114	FALSE	SPATA33	-58
Primary Malignancy Other Skin	pri_skin	rs9934821	16	89725895	A	G	0.123823	0.014815	0.919642	16.1732	6.71e-17	114	FALSE	SPATA33	-1685
Primary Malignancy Other Skin	pri_skin	rs7188458	16	89726484	G	A	-0.096694	0.015209	0.554296	9.67513	2.11e-10	114	FALSE	SPATA33	-2274
Primary Malignancy Other Skin	pri_skin	rs71396950	16	89726550	G	A	-0.280407	0.034543	0.916719	15.3014	5e-16	114	FALSE	SPATA33	-2340
Primary Malignancy Other Skin	pri_skin	rs71396951	16	89726593	G	C	-0.2804	0.03455	0.916721	15.2948	5.07e-16	114	FALSE	SPATA33	-2383
Primary Malignancy Other Skin	pri_skin	rs34526810	16	89728475	G	A	-0.190738	0.032436	0.886444	8.37628	4.2e-09	114	FALSE	SPATA33	-4265
Primary Malignancy Other Skin	pri_skin	rs536451280	16	89728701	C	A	-0.093442	0.013409	0.826788	11.4786	3.32e-12	114	FALSE	SPATA33	-4491
Primary Malignancy Other Skin	pri_skin	rs2010623	16	89729025	A	G	-0.086882	0.008381	0.535619	24.4207	3.8e-25	114	FALSE	SPATA33	-4815
Primary Malignancy Other Skin	pri_skin	rs11645271	16	89729125	G	T	-0.092027	0.012581	0.546239	12.5704	2.69e-13	114	FALSE	SPATA33	-4915
Primary Malignancy Other Skin	pri_skin	rs11640702	16	89729169	A	G	-0.091988	0.012594	0.546204	12.5362	2.91e-13	114	FALSE	SPATA33	-4959
Primary Malignancy Other Skin	pri_skin	rs187283	16	89729336	A	G	0.104802	0.009577	0.245983	27.1103	7.76e-28	114	FALSE	SPATA33	-5126
Primary Malignancy Other Skin	pri_skin	rs258329	16	89729738	G	A	0.104314	0.008802	0.246309	31.6353	2.32e-32	114	FALSE	SPATA33	-5528
Primary Malignancy Other Skin	pri_skin	rs4785701	16	89729844	C	G	-0.0928	0.01339	0.545412	11.3605	4.36e-12	114	FALSE	SPATA33	-5634
Primary Malignancy Other Skin	pri_skin	rs77646997	16	89731905	G	C	-0.222979	0.013057	0.889006	64.6083	2.46e-65	114	FALSE	SPATA33	-7695
Primary Malignancy Other Skin	pri_skin	rs4785702	16	89733206	G	A	-0.192856	0.030616	0.886299	9.51061	3.09e-10	114	FALSE	SPATA33	-8996
Primary Malignancy Other Skin	pri_skin	rs258316	16	89733424	C	T	0.097813	0.010889	0.259925	18.5541	2.79e-19	114	FALSE	SPATA33	-9214
Primary Malignancy Other Skin	pri_skin	rs464586	16	89734088	A	G	0.097672	0.010679	0.260223	19.2038	6.25e-20	114	FALSE	SPATA33	-9878
Primary Malignancy Other Skin	pri_skin	rs117418297	16	89735071	C	T	-0.088005	0.014349	0.904464	9.05218	8.87e-10	114	FALSE	SPATA33	-10861
Primary Malignancy Other Skin	pri_skin	rs35063026	16	89736157	C	T	-0.249798	0.013563	0.899192	74.965	1.08e-75	114	FALSE	SPATA33	-11947
Primary Malignancy Other Skin	pri_skin	rs13337031	16	89737964	T	C	0.063225	0.008887	0.593475	11.9329	1.17e-12	114	FALSE	SPATA33	284
Primary Malignancy Other Skin	pri_skin	rs12445808	16	89739850	C	G	-0.084859	0.007142	0.624727	31.7938	1.61e-32	114	FALSE	SPATA33	2170
Primary Malignancy Other Skin	pri_skin	rs382045	16	89741019	C	T	0.061433	0.008823	0.592955	11.4594	3.47e-12	114	FALSE	SPATA33	3339
Primary Malignancy Other Skin	pri_skin	rs12918773	16	89741403	G	A	-0.192506	0.031492	0.886056	8.9967	1.01e-09	114	FALSE	SPATA33	3723
Primary Malignancy Other Skin	pri_skin	rs34057012	16	89743083	G	A	-0.081652	0.008938	0.640557	19.159	6.93e-20	114	FALSE	CDK10	4062
Primary Malignancy Other Skin	pri_skin	rs146222044	16	89744300	G	A	-0.088499	0.014017	0.898217	9.55067	2.81e-10	114	FALSE	CDK10	2845
Primary Malignancy Other Skin	pri_skin	rs12922197	16	89744809	G	C	-0.223723	0.013022	0.888576	65.3734	4.23e-66	114	FALSE	CDK10	2336
Primary Malignancy Other Skin	pri_skin	rs58656226	16	89745091	T	G	-0.224516	0.013042	0.888433	65.6318	2.33e-66	114	FALSE	CDK10	2054
Primary Malignancy Other Skin	pri_skin	rs9939860	16	89747259	G	C	-0.093645	0.01355	0.544599	11.3013	5e-12	114	FALSE	CDK10	-114
Primary Malignancy Other Skin	pri_skin	rs59210737	16	89749547	A	G	0.10333	0.013403	0.923426	13.8779	1.32e-14	114	FALSE	CDK10	-2402
Primary Malignancy Other Skin	pri_skin	rs111714972	16	89751895	T	C	0.067114	0.009468	0.63099	11.8508	1.41e-12	114	FALSE	CDK10	-4750
Primary Malignancy Other Skin	pri_skin	rs543938798	16	89753099	A	G	-0.126879	0.015835	0.920612	14.9282	1.18e-15	114	FALSE	CDK10	-5954
Primary Malignancy Other Skin	pri_skin	rs3794638	16	89753436	C	A	0.105572	0.010835	0.878584	21.679	2.09e-22	114	FALSE	CDK10	-6291
Primary Malignancy Other Skin	pri_skin	rs2075880	16	89755216	A	G	-0.092991	0.01502	0.54826	9.21079	6.15e-10	114	FALSE	CDK10	-8071
Primary Malignancy Other Skin	pri_skin	rs164744	16	89756768	T	G	0.095205	0.01657	0.45984	8.0266	9.41e-09	114	FALSE	CDK10	-9623
Primary Malignancy Other Skin	pri_skin	rs2162943	16	89760652	C	T	-0.057361	0.008914	0.608733	9.89373	1.28e-10	114	FALSE	CDK10	-13507
Primary Malignancy Other Skin	pri_skin	rs2115400	16	89760712	G	A	-0.057342	0.008879	0.6087	9.96131	1.09e-10	114	FALSE	CDK10	-13567
Primary Malignancy Other Skin	pri_skin	rs11866038	16	89764237	C	T	0.096482	0.01654	0.951574	8.2533	5.58e-09	114	FALSE	SPATA2L	-1486
Primary Malignancy Other Skin	pri_skin	rs8047204	16	89766063	A	G	-0.057099	0.008309	0.618248	11.1835	6.55e-12	114	FALSE	SPATA2L	-3312
Primary Malignancy Other Skin	pri_skin	rs34265416	16	89769725	C	A	-0.186857	0.030025	0.873387	9.29969	5.02e-10	114	FALSE	SPATA2L	1612
Primary Malignancy Other Skin	pri_skin	rs4785584	16	89772384	T	C	-0.101889	0.017943	0.440978	7.85543	1.39e-08	114	FALSE	VPS9D1	1158
Primary Malignancy Other Skin	pri_skin	rs4785705	16	89772414	C	T	-0.100046	0.013374	0.432836	13.1122	7.72e-14	114	FALSE	VPS9D1	1128
Primary Malignancy Other Skin	pri_skin	rs4785586	16	89772416	G	A	-0.100002	0.013336	0.432744	13.1719	6.73e-14	114	FALSE	VPS9D1	1126
Primary Malignancy Other Skin	pri_skin	rs59660050	16	89775422	C	G	-0.0586	0.008918	0.398484	10.2866	5.17e-11	114	FALSE	VPS9D1	-1880
Primary Malignancy Other Skin	pri_skin	rs34133162	16	89780672	G	A	-0.103924	0.008886	0.81945	30.8352	1.46e-31	114	FALSE	VPS9D1	-7130
Primary Malignancy Other Skin	pri_skin	rs34714188	16	89781756	T	A	-0.285574	0.032056	0.915957	18.2614	5.48e-19	114	FALSE	VPS9D1	-8214
Primary Malignancy Other Skin	pri_skin	rs57119673	16	89784992	A	G	-0.114004	0.015307	0.597847	13.0045	9.9e-14	114	FALSE	VPS9D1	-11450
Primary Malignancy Other Skin	pri_skin	rs117849137	16	89786691	C	T	0.128524	0.016212	0.948635	14.6301	2.34e-15	114	FALSE	VPS9D1	-13149
Primary Malignancy Other Skin	pri_skin	rs56283750	16	89786761	C	T	0.039015	0.007131	0.396231	7.33994	4.57e-08	114	FALSE	VPS9D1	-13219
Primary Malignancy Other Skin	pri_skin	rs6500437	16	89789898	T	C	-0.054887	0.007293	0.658668	13.2628	5.46e-14	114	FALSE	ZNF276	-3090
Primary Malignancy Other Skin	pri_skin	rs7189711	16	89791020	A	G	-0.055533	0.007317	0.661891	13.4759	3.34e-14	114	FALSE	ZNF276	-4212
Primary Malignancy Other Skin	pri_skin	rs12924124	16	89791126	C	T	-0.284959	0.031912	0.916068	18.3441	4.53e-19	114	FALSE	ZNF276	-4318
Primary Malignancy Other Skin	pri_skin	rs35026726	16	89791279	C	T	-0.285036	0.031826	0.916048	18.4484	3.56e-19	114	FALSE	ZNF276	-4471
Primary Malignancy Other Skin	pri_skin	rs12051515	16	89792491	T	A	-0.054263	0.00731	0.660457	12.9236	1.19e-13	114	FALSE	ZNF276	-5683
Primary Malignancy Other Skin	pri_skin	rs12925026	16	89792856	C	T	-0.28512	0.031835	0.915997	18.4481	3.56e-19	114	FALSE	ZNF276	-6048
Primary Malignancy Other Skin	pri_skin	rs9941108	16	89794932	C	T	-0.049679	0.007405	0.670174	10.6925	2.03e-11	114	FALSE	ZNF276	-8124
Primary Malignancy Other Skin	pri_skin	rs185825672	16	89795062	T	G	-0.41361	0.036448	0.976542	29.0846	8.23e-30	114	FALSE	ZNF276	-8254
Primary Malignancy Other Skin	pri_skin	rs542348370	16	89795067	C	T	-0.415905	0.036479	0.97679	29.35	4.47e-30	114	FALSE	ZNF276	-8259
Primary Malignancy Other Skin	pri_skin	rs9933498	16	89795092	T	G	-0.107976	0.016507	0.260824	10.1994	6.32e-11	114	FALSE	ZNF276	-8284
Primary Malignancy Other Skin	pri_skin	rs79139787	16	89795360	C	T	-0.295694	0.026309	0.922688	28.5475	2.83e-29	114	FALSE	ZNF276	-8552
Primary Malignancy Other Skin	pri_skin	rs7204478	16	89795485	C	T	-0.077172	0.011098	0.513024	11.4312	3.7e-12	114	FALSE	ZNF276	-8677
Primary Malignancy Other Skin	pri_skin	rs34659644	16	89796017	G	A	-0.281371	0.029446	0.916424	20.8819	1.31e-21	114	FALSE	ZNF276	-9209
Primary Malignancy Other Skin	pri_skin	rs4785591	16	89797513	C	T	-0.060246	0.007399	0.673147	15.3897	4.08e-16	114	FALSE	ZNF276	-10705
Primary Malignancy Other Skin	pri_skin	rs4785592	16	89797515	G	C	-0.060436	0.007399	0.673145	15.483	3.29e-16	114	FALSE	ZNF276	-10707
Primary Malignancy Other Skin	pri_skin	rs4785711	16	89797946	C	G	-0.054514	0.007345	0.665604	12.9202	1.2e-13	114	FALSE	ZNF276	-11138
Primary Malignancy Other Skin	pri_skin	rs4785712	16	89797954	C	G	-0.054521	0.007344	0.665601	12.9253	1.19e-13	114	FALSE	ZNF276	-11146
Primary Malignancy Other Skin	pri_skin	rs4785713	16	89798098	C	G	-0.055182	0.007352	0.667889	13.1939	6.4e-14	114	FALSE	ZNF276	-11290
Primary Malignancy Other Skin	pri_skin	rs7206546	16	89799079	C	T	0.075471	0.008821	0.590722	16.9073	1.24e-17	114	FALSE	ZNF276	-12271
Primary Malignancy Other Skin	pri_skin	rs7184315	16	89799373	C	G	0.076515	0.008879	0.585196	17.1425	7.2e-18	114	FALSE	ZNF276	-12565
Primary Malignancy Other Skin	pri_skin	rs4785715	16	89800135	A	G	0.046432	0.008412	0.355336	7.45962	3.47e-08	114	FALSE	ZNF276	-13327
Primary Malignancy Other Skin	pri_skin	rs6500438	16	89802311	G	T	-0.08339	0.008817	0.426626	20.4749	3.35e-21	114	FALSE	ZNF276	-15503
Primary Malignancy Other Skin	pri_skin	rs8054492	16	89802719	G	A	-0.130726	0.009083	0.834097	46.1947	6.39e-47	114	FALSE	ZNF276	-15911
Primary Malignancy Other Skin	pri_skin	rs12922302	16	89812283	G	A	-0.05304	0.008742	0.591227	8.87323	1.34e-09	114	FALSE	FANCA	-8326
Primary Malignancy Other Skin	pri_skin	rs3743861	16	89818340	G	C	-0.093036	0.016168	0.565004	8.04968	8.92e-09	114	FALSE	FANCA	-14383
Primary Malignancy Other Skin	pri_skin	rs3743860	16	89818491	T	C	-0.093174	0.015591	0.563235	8.62917	2.35e-09	114	FALSE	FANCA	-14534
Primary Malignancy Other Skin	pri_skin	rs12931267	16	89818732	C	G	-0.286634	0.033424	0.915668	16.9826	1.04e-17	114	FALSE	FANCA	-14775
Primary Malignancy Other Skin	pri_skin	rs11649642	16	89819932	G	A	-0.045643	0.007664	0.719778	8.57457	2.66e-09	114	FALSE	FANCA	-15975
Primary Malignancy Other Skin	pri_skin	rs17226953	16	89825662	A	T	-0.143434	0.01128	0.83479	36.274	5.32e-37	114	FALSE	FANCA	-21705
Primary Malignancy Other Skin	pri_skin	rs2238526	16	89826723	G	A	-0.055357	0.006982	0.451456	14.6352	2.32e-15	114	FALSE	FANCA	-22766
Primary Malignancy Other Skin	pri_skin	rs78904586	16	89828043	T	A	-0.145491	0.00962	0.857987	50.898	1.26e-51	114	FALSE	FANCA	-24086
Primary Malignancy Other Skin	pri_skin	rs12924011	16	89829539	C	T	-0.14542	0.009639	0.858654	50.6536	2.22e-51	114	FALSE	FANCA	-25582
Primary Malignancy Other Skin	pri_skin	rs7498439	16	89832411	T	A	0.050112	0.009082	0.45158	7.45476	3.51e-08	114	FALSE	FANCA	-28454
Primary Malignancy Other Skin	pri_skin	rs7200990	16	89836507	T	C	-0.14077	0.024368	0.043249	8.1074	7.81e-09	114	FALSE	FANCA	-32550
Primary Malignancy Other Skin	pri_skin	rs17232812	16	89843136	G	A	-0.145092	0.009719	0.860183	49.6202	2.4e-50	114	FALSE	FANCA	-39179
Primary Malignancy Other Skin	pri_skin	rs75570604	16	89846677	G	C	-0.284966	0.031297	0.915143	19.0389	9.14e-20	114	FALSE	FANCA	-42720
Primary Malignancy Other Skin	pri_skin	rs187469377	16	89854045	G	A	0.184984	0.033605	0.987302	7.42191	3.79e-08	114	FALSE	FANCA	-50088
Primary Malignancy Other Skin	pri_skin	rs542812825	16	89854046	A	T	0.184984	0.033605	0.987302	7.42191	3.79e-08	114	FALSE	FANCA	-50089
Primary Malignancy Other Skin	pri_skin	rs6500451	16	89858184	A	G	-0.140276	0.02547	0.043491	7.42857	3.73e-08	114	FALSE	FANCA	-54227
Primary Malignancy Other Skin	pri_skin	rs12921383	16	89859753	T	C	-0.242917	0.025974	0.899383	20.0394	9.13e-21	114	FALSE	FANCA	-55796
Primary Malignancy Other Skin	pri_skin	rs12924101	16	89862906	A	C	-0.110949	0.00923	0.839853	32.5197	3.02e-33	114	FALSE	FANCA	-58949
Primary Malignancy Other Skin	pri_skin	rs12709096	16	89862961	C	G	-0.04103	0.00726	0.650461	7.78863	1.63e-08	114	FALSE	FANCA	-59004
Primary Malignancy Other Skin	pri_skin	rs9933901	16	89862982	G	A	-0.041316	0.007267	0.652412	7.8742	1.34e-08	114	FALSE	FANCA	-59025
Primary Malignancy Other Skin	pri_skin	rs4785722	16	89863110	A	G	-0.042842	0.007299	0.660067	8.34693	4.5e-09	114	FALSE	FANCA	-59153
Primary Malignancy Other Skin	pri_skin	rs187775274	16	89863137	A	T	-0.413128	0.035997	0.976306	29.7285	1.87e-30	114	FALSE	FANCA	-59180
Primary Malignancy Other Skin	pri_skin	rs541408613	16	89863373	C	T	-0.413199	0.036	0.976307	29.7322	1.85e-30	114	FALSE	FANCA	-59416
Primary Malignancy Other Skin	pri_skin	rs12599799	16	89867368	T	G	-0.04824	0.008725	0.583246	7.48219	3.29e-08	114	FALSE	FANCA	-63411
Primary Malignancy Other Skin	pri_skin	rs9927694	16	89867731	G	A	-0.050738	0.00877	0.590421	8.1286	7.44e-09	114	FALSE	FANCA	-63774
Primary Malignancy Other Skin	pri_skin	rs4544242	16	89872827	G	A	-0.051583	0.008744	0.586566	8.42482	3.76e-09	114	FALSE	FANCA	-68870
Primary Malignancy Other Skin	pri_skin	rs9928953	16	89876330	T	G	-0.04877	0.008728	0.579696	7.62703	2.36e-08	114	FALSE	FANCA	-72373
Primary Malignancy Other Skin	pri_skin	rs34357723	16	89886519	C	T	-0.151544	0.007894	0.75446	81.3616	4.35e-82	114	TRUE	SPIRE2	-1932
Primary Malignancy Other Skin	pri_skin	rs9932307	16	89886905	C	T	-0.060115	0.009137	0.508384	10.3105	4.89e-11	114	FALSE	SPIRE2	-2318
Primary Malignancy Other Skin	pri_skin	rs35096708	16	89887249	G	A	-0.150921	0.007888	0.754404	80.8119	1.54e-81	114	FALSE	SPIRE2	-2662
Primary Malignancy Other Skin	pri_skin	rs113271242	16	89890879	C	G	0.114108	0.01374	0.927769	15.9769	1.05e-16	114	FALSE	SPIRE2	-6292
Primary Malignancy Other Skin	pri_skin	rs8050509	16	89891812	G	A	-0.052884	0.006949	0.478656	13.5426	2.87e-14	114	FALSE	SPIRE2	-7225
Primary Malignancy Other Skin	pri_skin	rs4785723	16	89892471	G	A	-0.061054	0.008413	0.510847	12.3845	4.13e-13	114	FALSE	SPIRE2	-7884
Primary Malignancy Other Skin	pri_skin	rs34177108	16	89893375	C	A	-0.151359	0.007931	0.756611	80.4116	3.88e-81	114	FALSE	SPIRE2	-8788
Primary Malignancy Other Skin	pri_skin	rs1109838	16	89894612	C	A	-0.052414	0.006949	0.480022	13.317	4.82e-14	114	FALSE	SPIRE2	-10025
Primary Malignancy Other Skin	pri_skin	rs72811597	16	89896005	C	G	-0.125347	0.007793	0.732757	57.4418	3.62e-58	114	FALSE	SPIRE2	-11418
Primary Malignancy Other Skin	pri_skin	rs11864372	16	89899940	C	T	-0.049466	0.006947	0.475826	11.9497	1.12e-12	114	FALSE	SPIRE2	-15353
Primary Malignancy Other Skin	pri_skin	rs4785727	16	89900237	C	T	-0.049376	0.006948	0.475659	11.9087	1.23e-12	114	FALSE	SPIRE2	-15650
Primary Malignancy Other Skin	pri_skin	rs2108838	16	89904426	A	G	-0.065058	0.008846	0.400685	12.7003	1.99e-13	114	FALSE	SPIRE2	-19839
Primary Malignancy Other Skin	pri_skin	rs9928396	16	89905848	T	C	-0.049438	0.006951	0.476222	11.9259	1.19e-12	114	FALSE	SPIRE2	-21261
Primary Malignancy Other Skin	pri_skin	rs80048333	16	89910140	C	T	-0.09736	0.011102	0.540755	17.723	1.89e-18	114	FALSE	SPIRE2	-25553
Primary Malignancy Other Skin	pri_skin	rs78933766	16	89910142	T	C	-0.097269	0.011102	0.540707	17.6919	2.03e-18	114	FALSE	SPIRE2	-25555
Primary Malignancy Other Skin	pri_skin	rs72813409	16	89912048	G	A	0.100491	0.017738	0.951132	7.82247	1.5e-08	114	FALSE	SPIRE2	-27461
Primary Malignancy Other Skin	pri_skin	rs4785730	16	89914934	T	C	-0.055001	0.009157	0.372223	8.70977	1.95e-09	114	FALSE	SPIRE2	-30347
Primary Malignancy Other Skin	pri_skin	rs4785731	16	89915067	G	A	-0.053597	0.008906	0.479362	8.74092	1.82e-09	114	FALSE	SPIRE2	-30480
Primary Malignancy Other Skin	pri_skin	rs12448762	16	89915418	T	C	-0.05827	0.009067	0.354711	9.87009	1.35e-10	114	FALSE	SPIRE2	-30831
Primary Malignancy Other Skin	pri_skin	rs12932219	16	89916391	G	A	-0.09984	0.00696	0.520389	45.8971	1.27e-46	114	FALSE	SPIRE2	-31804
Primary Malignancy Other Skin	pri_skin	rs12930449	16	89919276	C	G	-0.093701	0.009305	0.458144	23.0935	8.06e-24	114	FALSE	SPIRE2	-34689
Primary Malignancy Other Skin	pri_skin	rs11643251	16	89919363	A	G	-0.05605	0.009263	0.440801	8.82924	1.48e-09	114	FALSE	SPIRE2	-34776
Primary Malignancy Other Skin	pri_skin	rs11643259	16	89919403	A	G	-0.056131	0.009067	0.36613	9.20911	6.18e-10	114	FALSE	SPIRE2	-34816
Primary Malignancy Other Skin	pri_skin	rs34552238	16	89920497	C	T	-0.079095	0.008415	0.791476	20.2347	5.83e-21	114	FALSE	SPIRE2	-35910
Primary Malignancy Other Skin	pri_skin	rs116983808	16	89922735	G	A	0.122097	0.019391	0.96527	9.50267	3.14e-10	114	FALSE	SPIRE2	-38148
Primary Malignancy Other Skin	pri_skin	rs150060304	16	89924415	C	T	0.123453	0.01977	0.96635	9.35795	4.39e-10	114	FALSE	SPIRE2	-39828
Primary Malignancy Other Skin	pri_skin	rs78838464	16	89926173	C	T	-0.369383	0.030366	0.986737	33.2794	5.26e-34	114	FALSE	SPIRE2	-41586
Primary Malignancy Other Skin	pri_skin	rs141817469	16	89927151	C	T	0.120195	0.019915	0.966253	8.78706	1.63e-09	114	FALSE	SPIRE2	-42564
Primary Malignancy Other Skin	pri_skin	rs75131517	16	89932046	G	A	-0.125144	0.019249	0.903768	10.0841	8.24e-11	114	FALSE	SPIRE2	-47459
Primary Malignancy Other Skin	pri_skin	rs142222325	16	89932167	G	C	0.182845	0.031564	0.986372	8.14837	7.11e-09	114	FALSE	SPIRE2	-47580
Primary Malignancy Other Skin	pri_skin	rs149676234	16	89933045	C	T	-0.19448	0.032436	0.975846	8.68152	2.08e-09	114	FALSE	SPIRE2	-48458
Primary Malignancy Other Skin	pri_skin	rs35360258	16	89933851	G	A	-0.078248	0.0094	0.789864	16.0485	8.94e-17	114	FALSE	SPIRE2	-49264
Primary Malignancy Other Skin	pri_skin	rs1109334	16	89938144	G	A	-0.050148	0.007117	0.426707	11.7186	1.91e-12	114	FALSE	SPIRE2	417
Primary Malignancy Other Skin	pri_skin	rs79345016	16	89942390	T	C	0.129074	0.022862	0.97493	7.77323	1.69e-08	114	FALSE	TCF25	-2390
Primary Malignancy Other Skin	pri_skin	rs186534617	16	89944726	G	T	0.16869	0.030283	0.982658	7.58456	2.6e-08	114	FALSE	TCF25	-4726
Primary Malignancy Other Skin	pri_skin	rs7199291	16	89964383	T	C	-0.054856	0.00894	0.819038	9.05963	8.72e-10	114	FALSE	TCF25	-24383
Primary Malignancy Other Skin	pri_skin	rs111916961	16	89973796	A	G	0.10209	0.010952	0.597264	19.9148	1.22e-20	114	FALSE	TCF25	-33796
Primary Malignancy Other Skin	pri_skin	rs542060861	16	89973929	T	A	0.069101	0.010901	0.482682	9.62149	2.39e-10	114	FALSE	TCF25	-33929
Primary Malignancy Other Skin	pri_skin	rs560706700	16	89974027	A	T	-0.13535	0.012943	0.755476	24.836	1.46e-25	114	FALSE	TCF25	-34027
Primary Malignancy Other Skin	pri_skin	rs527408418	16	89974028	G	C	-0.13535	0.012943	0.755476	24.836	1.46e-25	114	FALSE	TCF25	-34028
Primary Malignancy Other Skin	pri_skin	rs117991811	16	89981920	G	A	0.176149	0.032271	0.987321	7.3083	4.92e-08	114	FALSE	MC1R	-3393
Primary Malignancy Other Skin	pri_skin	rs1805007	16	89986117	C	T	-0.302294	0.041231	0.910287	12.6252	2.37e-13	114	FALSE	MC1R	-7590
Primary Malignancy Other Skin	pri_skin	rs138661226	16	89987837	C	T	0.190997	0.030738	0.985592	9.27259	5.34e-10	114	FALSE	TUBB3	-37
Primary Malignancy Other Skin	pri_skin	rs4625719	16	89991542	A	T	-0.08078	0.010319	0.875579	14.2858	5.18e-15	114	FALSE	TUBB3	-3742
Primary Malignancy Other Skin	pri_skin	rs4550447	16	89991599	G	C	-0.080795	0.010319	0.875582	14.2906	5.12e-15	114	FALSE	TUBB3	-3799
Primary Malignancy Other Skin	pri_skin	rs111398992	16	89992613	G	T	-0.074707	0.010138	0.869202	12.7473	1.79e-13	114	FALSE	TUBB3	-4813
Primary Malignancy Other Skin	pri_skin	rs74465604	16	90009063	T	C	-0.130278	0.023495	0.899598	7.52107	3.01e-08	114	FALSE	TUBB3	3894
Primary Malignancy Other Skin	pri_skin	rs145268882	16	90009717	G	A	0.15142	0.018757	0.938512	15.1408	7.23e-16	114	FALSE	TUBB3	4548
Primary Malignancy Other Skin	pri_skin	rs140954946	16	90010172	G	A	-0.130712	0.022429	0.900876	8.23879	5.77e-09	114	FALSE	DEF8	4161
Primary Malignancy Other Skin	pri_skin	rs28479182	16	90013178	C	G	0.14369	0.018253	0.93546	14.4371	3.65e-15	114	FALSE	DEF8	1155
Primary Malignancy Other Skin	pri_skin	rs117424452	16	90014136	C	A	0.133866	0.0157	0.945344	16.7975	1.59e-17	114	FALSE	DEF8	197
Primary Malignancy Other Skin	pri_skin	rs59036912	16	90014268	C	G	0.090663	0.011286	0.889482	15.0004	9.99e-16	114	FALSE	DEF8	65
Primary Malignancy Other Skin	pri_skin	rs561747125	16	90015352	A	G	0.081581	0.011151	0.732382	12.575	2.66e-13	114	FALSE	DEF8	-1019
Primary Malignancy Other Skin	pri_skin	rs559926519	16	90015397	A	G	-0.114529	0.010988	0.719596	24.6792	2.09e-25	114	FALSE	DEF8	-1064
Primary Malignancy Other Skin	pri_skin	rs117732683	16	90015765	C	T	0.0981	0.014932	0.902665	10.2827	5.22e-11	114	FALSE	DEF8	-1432
Primary Malignancy Other Skin	pri_skin	rs6500462	16	90015960	G	C	-0.14705	0.021653	0.908431	10.9378	1.15e-11	114	FALSE	DEF8	-1627
Primary Malignancy Other Skin	pri_skin	rs141987787	16	90017842	G	A	0.079858	0.013293	0.91039	8.71216	1.94e-09	114	FALSE	DEF8	-3509
Primary Malignancy Other Skin	pri_skin	rs79763192	16	90017985	C	A	0.080196	0.01234	0.910446	10.0782	8.35e-11	114	FALSE	DEF8	-3652
Primary Malignancy Other Skin	pri_skin	rs7195043	16	90020861	C	T	-0.129914	0.00703	0.492858	75.4734	3.36e-76	114	FALSE	DEF8	-6528
Primary Malignancy Other Skin	pri_skin	rs146972365	16	90022693	T	C	-0.304416	0.051993	0.919338	8.30969	4.9e-09	114	FALSE	DEF8	-8360
Primary Malignancy Other Skin	pri_skin	rs62052238	16	90022897	T	G	-0.118949	0.007011	0.45447	63.7739	1.68e-64	114	FALSE	DEF8	-8564
Primary Malignancy Other Skin	pri_skin	rs8051733	16	90024206	A	G	-0.178929	0.030927	0.687521	8.12936	7.42e-09	114	FALSE	DEF8	-9873
Primary Malignancy Other Skin	pri_skin	rs62052243	16	90026152	A	G	-0.174367	0.029377	0.681897	8.52098	3.01e-09	114	FALSE	DEF8	-11819
Primary Malignancy Other Skin	pri_skin	rs4268748	16	90026512	T	C	-0.188771	0.027121	0.713813	11.4523	3.53e-12	114	FALSE	DEF8	-12179
Primary Malignancy Other Skin	pri_skin	rs8062311	16	90027838	G	A	-0.092094	0.01024	0.87019	18.5966	2.53e-19	114	FALSE	DEF8	-13505
Primary Malignancy Other Skin	pri_skin	rs8062511	16	90027944	G	T	-0.089141	0.010387	0.879055	17.0063	9.86e-18	114	FALSE	DEF8	-13611
Primary Malignancy Other Skin	pri_skin	rs8048449	16	90028106	T	G	-0.091749	0.010131	0.869811	18.8441	1.43e-19	114	FALSE	DEF8	-13773
Primary Malignancy Other Skin	pri_skin	rs4785751	16	90029417	G	A	0.124997	0.006998	0.538156	70.5683	2.7e-71	114	FALSE	DEF8	-15084
Primary Malignancy Other Skin	pri_skin	rs182679131	16	90030553	C	T	-0.504845	0.086698	0.995603	8.22661	5.93e-09	114	FALSE	DEF8	-16220
Primary Malignancy Other Skin	pri_skin	rs7192165	16	90032048	T	C	-0.111625	0.010488	0.883025	25.6951	2.02e-26	114	FALSE	DEF8	-17715
Primary Malignancy Other Skin	pri_skin	rs117204628	16	90032455	C	T	-0.147162	0.022329	0.97739	10.3437	4.53e-11	114	FALSE	DEF8	-18122
Primary Malignancy Other Skin	pri_skin	rs4785752	16	90035141	A	G	0.132587	0.023671	0.477323	7.66143	2.18e-08	114	FALSE	DEF8	673
Primary Malignancy Other Skin	pri_skin	rs77770855	16	90043010	G	A	-0.250197	0.014222	0.909301	68.4978	3.18e-69	114	FALSE	CENPBD1	4068
Primary Malignancy Other Skin	pri_skin	rs113955373	16	90043036	C	A	-0.249948	0.014217	0.909254	68.4069	3.92e-69	114	FALSE	CENPBD1	4094
Primary Malignancy Other Skin	pri_skin	rs6500463	16	90043506	C	G	0.139232	0.022755	0.269089	9.01284	9.71e-10	114	FALSE	CENPBD1	4564
Primary Malignancy Other Skin	pri_skin	rs4408545	16	90044028	C	T	0.123494	0.013096	0.538044	20.3594	4.37e-21	114	FALSE	CENPBD1	5086
Primary Malignancy Other Skin	pri_skin	rs112001009	16	90047605	A	G	-0.261538	0.034	0.911616	13.8202	1.51e-14	114	FALSE	CENPBD1	8663
Primary Malignancy Other Skin	pri_skin	rs113891247	16	90047757	T	A	-0.251389	0.013752	0.903838	73.8735	1.34e-74	114	FALSE	CENPBD1	8815
Primary Malignancy Other Skin	pri_skin	rs4238832	16	90050261	C	T	0.14538	0.024426	0.269507	8.56458	2.73e-09	114	FALSE	CENPBD1	11319
Primary Malignancy Other Skin	pri_skin	rs112460025	16	90051337	T	G	-0.3044	0.055398	0.919708	7.39758	4e-08	114	FALSE	CENPBD1	12395
Primary Malignancy Other Skin	pri_skin	rs113753049	16	90052934	A	C	-0.151447	0.015221	0.706607	22.5678	2.71e-23	114	FALSE	CENPBD1	13992
Primary Malignancy Other Skin	pri_skin	rs9939542	16	90053048	A	C	-0.15136	0.019681	0.741339	13.8142	1.53e-14	114	FALSE	CENPBD1	14106
Primary Malignancy Other Skin	pri_skin	rs17719735	16	90053254	G	A	0.133522	0.014896	0.934077	18.4772	3.33e-19	114	FALSE	CENPBD1	14312
Primary Malignancy Other Skin	pri_skin	rs77606435	16	90053691	C	G	-0.303741	0.05485	0.919723	7.50309	3.14e-08	114	FALSE	CENPBD1	14749
Primary Malignancy Other Skin	pri_skin	rs113923060	16	90054015	G	A	-0.30343	0.055037	0.919204	7.44288	3.61e-08	114	FALSE	CENPBD1	15073
Primary Malignancy Other Skin	pri_skin	rs111822773	16	90054089	A	C	-0.262976	0.037136	0.910322	11.8285	1.48e-12	114	FALSE	CENPBD1	15147
Primary Malignancy Other Skin	pri_skin	rs7404886	16	90054313	C	A	0.140631	0.020679	0.270255	10.9665	1.08e-11	114	FALSE	CENPBD1	15371
Primary Malignancy Other Skin	pri_skin	rs11866420	16	90054704	C	G	0.16186	0.025389	0.373161	9.7244	1.89e-10	114	FALSE	CENPBD1	15762
Primary Malignancy Other Skin	pri_skin	rs8063160	16	90054709	T	C	-0.264498	0.036594	0.911669	12.2916	5.11e-13	114	FALSE	CENPBD1	15767
Primary Malignancy Other Skin	pri_skin	rs73283845	16	90055664	C	T	-0.265139	0.036141	0.91193	12.6404	2.29e-13	114	FALSE	DBNDD1	15609
Primary Malignancy Other Skin	pri_skin	rs113178244	16	90056195	C	G	-0.264761	0.036183	0.911729	12.5788	2.64e-13	114	FALSE	DBNDD1	15078
Primary Malignancy Other Skin	pri_skin	rs11076647	16	90056238	C	A	0.129932	0.016244	0.280276	14.8804	1.32e-15	114	FALSE	DBNDD1	15035
Primary Malignancy Other Skin	pri_skin	rs7189230	16	90056958	G	A	0.130069	0.017213	0.281506	13.3639	4.33e-14	114	FALSE	DBNDD1	14315
Primary Malignancy Other Skin	pri_skin	rs58827852	16	90058754	G	A	-0.262132	0.038623	0.910518	10.9254	1.19e-11	114	FALSE	DBNDD1	12519
Primary Malignancy Other Skin	pri_skin	rs11076649	16	90059336	C	G	-0.210597	0.038478	0.845609	7.34433	4.53e-08	114	FALSE	DBNDD1	11937
Primary Malignancy Other Skin	pri_skin	rs112153252	16	90059712	A	G	-0.264696	0.036032	0.911798	12.6718	2.13e-13	114	FALSE	DBNDD1	11561
Primary Malignancy Other Skin	pri_skin	rs573005065	16	90059832	T	C	-0.635652	0.113667	0.998047	7.6389	2.3e-08	114	FALSE	DBNDD1	11441
Primary Malignancy Other Skin	pri_skin	rs3803683	16	90060281	T	C	-0.210791	0.038234	0.845443	7.44282	3.61e-08	114	FALSE	DBNDD1	10992
Primary Malignancy Other Skin	pri_skin	rs7192770	16	90061266	G	A	0.12783	0.023143	0.492956	7.46843	3.4e-08	114	FALSE	DBNDD1	10007
Primary Malignancy Other Skin	pri_skin	rs7198761	16	90061344	C	T	0.101648	0.008661	0.465579	31.0426	9.07e-32	114	FALSE	DBNDD1	9929
Primary Malignancy Other Skin	pri_skin	rs35176381	16	90062479	G	A	0.156428	0.027964	0.339737	7.64277	2.28e-08	114	FALSE	DBNDD1	8794
Primary Malignancy Other Skin	pri_skin	rs73283859	16	90062520	G	C	-0.304537	0.054626	0.919336	7.5957	2.54e-08	114	FALSE	DBNDD1	8753
Primary Malignancy Other Skin	pri_skin	rs112119225	16	90063461	T	G	-0.304392	0.054763	0.919213	7.55455	2.79e-08	114	FALSE	DBNDD1	7812
Primary Malignancy Other Skin	pri_skin	rs117306165	16	90063600	G	A	-0.070683	0.010206	0.872164	11.3467	4.5e-12	114	FALSE	DBNDD1	7673
Primary Malignancy Other Skin	pri_skin	rs75319471	16	90064454	A	G	-0.304532	0.054617	0.91925	7.59793	2.52e-08	114	FALSE	DBNDD1	6819
Primary Malignancy Other Skin	pri_skin	rs74336735	16	90065033	T	A	-0.3045	0.054639	0.919257	7.59076	2.57e-08	114	FALSE	DBNDD1	6240
Primary Malignancy Other Skin	pri_skin	rs76581091	16	90065100	T	C	-0.304471	0.054657	0.919236	7.58498	2.6e-08	114	FALSE	DBNDD1	6173
Primary Malignancy Other Skin	pri_skin	rs59038611	16	90065956	G	C	-0.304203	0.054887	0.919243	7.51481	3.06e-08	114	FALSE	DBNDD1	5317
Primary Malignancy Other Skin	pri_skin	rs73283867	16	90066260	T	G	-0.304405	0.054665	0.919292	7.57993	2.63e-08	114	FALSE	DBNDD1	5013
Primary Malignancy Other Skin	pri_skin	rs117078447	16	90066440	T	C	-0.068897	0.009797	0.859068	11.6765	2.11e-12	114	FALSE	DBNDD1	4833
Primary Malignancy Other Skin	pri_skin	rs4785763	16	90066936	A	C	0.156956	0.028363	0.325325	7.4937	3.21e-08	114	FALSE	DBNDD1	4337
Primary Malignancy Other Skin	pri_skin	rs78800020	16	90067136	G	C	-0.303958	0.055099	0.919325	7.45105	3.54e-08	114	FALSE	DBNDD1	4137
Primary Malignancy Other Skin	pri_skin	rs73283869	16	90067184	G	A	-0.304	0.05506	0.919488	7.46259	3.45e-08	114	FALSE	DBNDD1	4089
Primary Malignancy Other Skin	pri_skin	rs73283871	16	90067202	T	C	-0.304032	0.055029	0.919338	7.47185	3.37e-08	114	FALSE	DBNDD1	4071
Primary Malignancy Other Skin	pri_skin	rs59574756	16	90067513	A	G	-0.304232	0.054835	0.919342	7.52906	2.96e-08	114	FALSE	DBNDD1	3760
Primary Malignancy Other Skin	pri_skin	rs11076650	16	90067941	G	A	0.131364	0.022397	0.413302	8.33662	4.61e-09	114	FALSE	DBNDD1	3332
Primary Malignancy Other Skin	pri_skin	rs60030426	16	90068417	T	C	0.099364	0.013852	0.928286	12.1182	7.62e-13	114	FALSE	DBNDD1	2856
Primary Malignancy Other Skin	pri_skin	rs77104104	16	90068733	G	A	-0.133423	0.021845	0.904665	8.983	1.04e-09	114	FALSE	DBNDD1	2540
Primary Malignancy Other Skin	pri_skin	rs35002998	16	90069869	G	A	0.074602	0.010276	0.647791	12.394	4.04e-13	114	FALSE	DBNDD1	1404
Primary Malignancy Other Skin	pri_skin	rs34431989	16	90070919	A	G	0.209562	0.035771	0.976068	8.31857	4.8e-09	114	FALSE	DBNDD1	354
Primary Malignancy Other Skin	pri_skin	rs4785765	16	90073301	T	A	0.09457	0.00932	0.300784	23.4366	3.66e-24	114	FALSE	DBNDD1	-2028
Primary Malignancy Other Skin	pri_skin	rs12925337	16	90074603	G	T	0.062288	0.010597	0.583378	8.36887	4.28e-09	114	FALSE	DBNDD1	-3330
Primary Malignancy Other Skin	pri_skin	rs12448503	16	90074765	T	G	0.107367	0.011281	0.611537	20.7239	1.89e-21	114	FALSE	DBNDD1	-3492
Primary Malignancy Other Skin	pri_skin	rs12448532	16	90074846	T	C	0.114046	0.010707	0.224146	25.7347	1.84e-26	114	FALSE	DBNDD1	-3573
Primary Malignancy Other Skin	pri_skin	rs11641848	16	90075090	G	T	0.103408	0.008809	0.480634	31.0558	8.79e-32	114	FALSE	DBNDD1	-3817
Primary Malignancy Other Skin	pri_skin	rs11642185	16	90075100	C	G	0.102965	0.008754	0.475365	31.1753	6.68e-32	114	FALSE	DBNDD1	-3827
Primary Malignancy Other Skin	pri_skin	rs371889068	16	90076614	C	T	-0.50382	0.057699	0.988998	17.5772	2.65e-18	114	FALSE	DBNDD1	-5341
Primary Malignancy Other Skin	pri_skin	rs77381714	16	90078022	T	C	-0.295053	0.048313	0.918726	8.98076	1.05e-09	114	FALSE	DBNDD1	-6749
Primary Malignancy Other Skin	pri_skin	rs77576048	16	90078724	C	T	-0.169407	0.030481	0.917506	7.55326	2.8e-08	114	FALSE	DBNDD1	-7451
Primary Malignancy Other Skin	pri_skin	rs77733403	16	90080723	T	C	-0.129635	0.01776	0.780671	12.5199	3.02e-13	114	FALSE	DBNDD1	-9450
Primary Malignancy Other Skin	pri_skin	rs12925420	16	90081178	C	T	0.070892	0.008705	0.595121	15.3947	4.03e-16	114	FALSE	DBNDD1	-9905
Primary Malignancy Other Skin	pri_skin	rs77603042	16	90083239	A	G	-0.248776	0.02305	0.910527	26.3974	4e-27	114	FALSE	DBNDD1	-11966
Primary Malignancy Other Skin	pri_skin	rs188645944	16	90083754	T	C	0.121179	0.02123	0.968375	7.93027	1.17e-08	114	FALSE	DBNDD1	-12481
Primary Malignancy Other Skin	pri_skin	rs76265950	16	90085139	A	C	-0.248625	0.023329	0.910537	25.7611	1.73e-26	114	FALSE	DBNDD1	-13866
Primary Malignancy Other Skin	pri_skin	rs4567713	16	90087843	A	G	0.06809	0.007025	0.498598	21.4584	3.48e-22	114	FALSE	GAS8	-1806
Primary Malignancy Other Skin	pri_skin	rs4427799	16	90087927	A	T	0.09115	0.007151	0.575333	36.4518	3.53e-37	114	FALSE	GAS8	-1890
Primary Malignancy Other Skin	pri_skin	rs2241039	16	90088437	G	A	0.091476	0.007158	0.577305	36.6297	2.35e-37	114	FALSE	GAS8	-2400
Primary Malignancy Other Skin	pri_skin	rs2241038	16	90088904	C	G	0.090664	0.007167	0.578224	35.9172	1.21e-36	114	FALSE	GAS8	-2867
Primary Malignancy Other Skin	pri_skin	rs870856	16	90089463	C	G	0.097692	0.017915	0.709971	7.29513	5.07e-08	114	FALSE	GAS8	-3426
Primary Malignancy Other Skin	pri_skin	rs12926778	16	90090476	C	T	0.075357	0.007035	0.481975	26.0123	9.72e-27	114	FALSE	GAS8	-4439
Primary Malignancy Other Skin	pri_skin	rs9745940	16	90090548	T	A	0.078367	0.008715	0.543561	18.5895	2.57e-19	114	FALSE	GAS8	-4511
Primary Malignancy Other Skin	pri_skin	rs10153134	16	90091099	T	C	0.057518	0.007271	0.641573	14.5715	2.68e-15	114	FALSE	GAS8	-5062
Primary Malignancy Other Skin	pri_skin	rs12917954	16	90091427	T	C	0.101608	0.010995	0.757118	19.5862	2.59e-20	114	FALSE	GAS8	-5390
Primary Malignancy Other Skin	pri_skin	rs28582207	16	90091535	C	A	0.097957	0.010838	0.553986	18.7735	1.68e-19	114	FALSE	GAS8	-5498
Primary Malignancy Other Skin	pri_skin	rs12918913	16	90091980	T	C	0.089272	0.008931	0.609933	22.7674	1.71e-23	114	FALSE	GAS8	-5943
Primary Malignancy Other Skin	pri_skin	rs77270200	16	90093075	G	A	-0.22598	0.013384	0.896249	63.182	6.58e-64	114	FALSE	GAS8	-7038
Primary Malignancy Other Skin	pri_skin	rs12922757	16	90093424	G	A	0.096422	0.016299	0.715764	8.46893	3.4e-09	114	FALSE	GAS8	-7387
Primary Malignancy Other Skin	pri_skin	rs12448105	16	90093581	T	C	0.076005	0.007112	0.490546	25.9003	1.26e-26	114	FALSE	GAS8	-7544
Primary Malignancy Other Skin	pri_skin	rs12444498	16	90093583	C	T	0.095389	0.007171	0.554719	39.6079	2.47e-40	114	FALSE	GAS8	-7546
Primary Malignancy Other Skin	pri_skin	rs12924181	16	90093631	C	T	0.092708	0.015136	0.710109	9.02908	9.35e-10	114	FALSE	GAS8	-7594
Primary Malignancy Other Skin	pri_skin	rs71376612	16	90093643	A	G	0.092632	0.014901	0.710025	9.28077	5.24e-10	114	FALSE	GAS8	-7606
Primary Malignancy Other Skin	pri_skin	rs12444368	16	90093646	G	A	0.0772	0.007065	0.487152	27.0332	9.27e-28	114	FALSE	GAS8	-7609
Primary Malignancy Other Skin	pri_skin	rs189943757	16	90093647	G	C	0.09263	0.014902	0.710024	9.27864	5.26e-10	114	FALSE	GAS8	-7610
Primary Malignancy Other Skin	pri_skin	rs3743829	16	90093969	T	C	0.074168	0.007025	0.483357	25.3009	5e-26	114	FALSE	GAS8	-7932
Primary Malignancy Other Skin	pri_skin	rs3743827	16	90094195	A	G	0.093559	0.007073	0.547614	39.1707	6.75e-40	114	FALSE	GAS8	-8158
Primary Malignancy Other Skin	pri_skin	rs3743826	16	90094214	C	T	0.096641	0.016273	0.715347	8.52999	2.95e-09	114	FALSE	GAS8	-8177
Primary Malignancy Other Skin	pri_skin	rs4530137	16	90094501	A	G	0.074175	0.007026	0.483348	25.2969	5.05e-26	114	FALSE	GAS8	-8464
Primary Malignancy Other Skin	pri_skin	rs12920767	16	90094570	A	G	0.07465	0.009635	0.704527	14.0102	9.77e-15	114	FALSE	GAS8	-8533
Primary Malignancy Other Skin	pri_skin	rs7191175	16	90095277	T	A	0.073558	0.007023	0.483777	24.9121	1.22e-25	114	FALSE	GAS8	-9240
Primary Malignancy Other Skin	pri_skin	rs55742939	16	90095596	A	G	0.092011	0.010086	0.678841	19.1085	7.79e-20	114	FALSE	GAS8	-9559
Primary Malignancy Other Skin	pri_skin	rs61118444	16	90095597	T	C	0.092011	0.010086	0.678841	19.1085	7.79e-20	114	FALSE	GAS8	-9560
Primary Malignancy Other Skin	pri_skin	rs12926012	16	90096003	C	G	0.095443	0.016576	0.715556	8.05844	8.74e-09	114	FALSE	GAS8	-9966
Primary Malignancy Other Skin	pri_skin	rs12925087	16	90096067	G	A	0.09521	0.016835	0.715497	7.7978	1.59e-08	114	FALSE	GAS8	-10030
Primary Malignancy Other Skin	pri_skin	rs868371	16	90097979	A	G	0.074011	0.007026	0.483533	25.1901	6.46e-26	114	FALSE	GAS8	-11942
Primary Malignancy Other Skin	pri_skin	rs868372	16	90097995	G	C	0.096085	0.015979	0.715682	8.72781	1.87e-09	114	FALSE	GAS8	-11958
Primary Malignancy Other Skin	pri_skin	rs4433810	16	90098466	G	T	0.095705	0.016056	0.715816	8.58748	2.59e-09	114	FALSE	GAS8	-12429
Primary Malignancy Other Skin	pri_skin	rs76275416	16	90098470	A	G	0.124906	0.021866	0.971364	7.94165	1.14e-08	114	FALSE	GAS8	-12433
Primary Malignancy Other Skin	pri_skin	rs4627348	16	90098616	C	T	0.081767	0.009029	0.629438	18.844	1.43e-19	114	FALSE	GAS8	-12579
Primary Malignancy Other Skin	pri_skin	rs4354938	16	90098828	G	C	0.083696	0.009753	0.714869	17.0041	9.91e-18	114	FALSE	GAS8	-12791
Primary Malignancy Other Skin	pri_skin	rs4324129	16	90099061	C	T	0.097673	0.010872	0.554577	18.5574	2.77e-19	114	FALSE	GAS8	-13024
Primary Malignancy Other Skin	pri_skin	rs10431948	16	90099571	G	A	0.097914	0.007106	0.556805	42.4298	3.72e-43	114	FALSE	GAS8	-13534
Primary Malignancy Other Skin	pri_skin	rs12931432	16	90100378	G	A	0.107218	0.013329	0.576412	15.0392	9.14e-16	114	FALSE	GAS8	-14341
Primary Malignancy Other Skin	pri_skin	rs78536691	16	90100471	T	C	-0.248289	0.018313	0.911773	41.1053	7.85e-42	114	FALSE	GAS8	-14434
Primary Malignancy Other Skin	pri_skin	rs79418450	16	90100505	G	C	-0.248631	0.01735	0.911992	45.8074	1.56e-46	114	FALSE	GAS8	-14468
Primary Malignancy Other Skin	pri_skin	rs34467494	16	90101175	G	A	-0.047381	0.007101	0.39974	10.5842	2.6e-11	114	FALSE	GAS8	-15138
Primary Malignancy Other Skin	pri_skin	rs4464078	16	90103087	C	T	-0.065828	0.006987	0.55843	20.3261	4.72e-21	114	FALSE	GAS8	-17050
Primary Malignancy Other Skin	pri_skin	rs7498985	16	90103117	G	A	-0.065917	0.006985	0.558458	20.3863	4.11e-21	114	FALSE	GAS8	-17080
Primary Malignancy Other Skin	pri_skin	rs4374173	16	90103246	C	G	-0.065665	0.00699	0.556645	20.2115	6.14e-21	114	FALSE	GAS8	-17209
Primary Malignancy Other Skin	pri_skin	rs11648422	16	90105004	T	G	-0.061734	0.006979	0.552757	18.015	9.66e-19	114	FALSE	GAS8	-18967
Primary Malignancy Other Skin	pri_skin	rs7198372	16	90105662	C	T	0.06082	0.009334	0.510965	10.1276	7.45e-11	114	FALSE	GAS8	-19625
Primary Malignancy Other Skin	pri_skin	rs7199280	16	90105740	A	G	0.060767	0.009261	0.511041	10.2589	5.51e-11	114	FALSE	GAS8	-19703
Primary Malignancy Other Skin	pri_skin	rs56937801	16	90105894	A	G	0.085861	0.007121	0.581392	32.719	1.91e-33	114	FALSE	GAS8	-19857
Primary Malignancy Other Skin	pri_skin	rs4785767	16	90106525	T	C	-0.095728	0.007112	0.421325	40.5321	2.94e-41	114	FALSE	GAS8	-20488
Primary Malignancy Other Skin	pri_skin	rs9922090	16	90107043	A	G	-0.073933	0.008775	0.449817	16.4214	3.79e-17	114	FALSE	GAS8	-21006
Primary Malignancy Other Skin	pri_skin	rs9922171	16	90107097	A	G	-0.085806	0.009663	0.29672	18.1486	7.1e-19	114	FALSE	GAS8	-21060
Primary Malignancy Other Skin	pri_skin	rs9933627	16	90107353	G	A	-0.0795	0.00977	0.543061	15.3715	4.25e-16	114	FALSE	GAS8	-21316
Primary Malignancy Other Skin	pri_skin	rs73285483	16	90107889	G	A	-0.084378	0.007191	0.527529	31.031	9.31e-32	114	FALSE	GAS8	-21852
Primary Malignancy Other Skin	pri_skin	rs74583214	16	90110798	C	T	-0.241181	0.016334	0.912875	48.5669	2.71e-49	114	FALSE	GAS8	-24761
Primary Malignancy Other Skin	pri_skin	rs1048150	16	90111042	G	A	0.120233	0.020455	0.968166	8.36965	4.27e-09	114	FALSE	GAS8	-25005
Primary Malignancy Other Skin	pri_skin	rs74951428	16	90122186	C	T	0.122912	0.021029	0.968636	8.28322	5.21e-09	114	FALSE	PRDM7	788
Primary Malignancy Other Skin	pri_skin	rs11076664	16	90122562	A	G	0.203683	0.03697	0.183218	7.43342	3.69e-08	114	FALSE	PRDM7	412
Primary Malignancy Other Skin	pri_skin	rs188663731	16	90124191	G	T	-0.564854	0.099422	0.995372	7.86314	1.37e-08	114	FALSE	PRDM7	-1217
Primary Malignancy Other Skin	pri_skin	rs4386139	16	90135037	C	T	0.161257	0.028133	0.968198	7.99205	1.02e-08	114	FALSE	PRDM7	-12063
Primary Malignancy Other Skin	pri_skin	rs112089506	16	90149171	C	T	0.107876	0.012885	0.914152	16.2239	5.97e-17	115	FALSE	PRDM7	-26197
Primary Malignancy Other Skin	pri_skin	rs62052663	16	90153346	G	A	0.108901	0.012589	0.910926	17.2656	5.42e-18	115	FALSE	PRDM7	-30372
Primary Malignancy Other Skin	pri_skin	rs62052666	16	90158420	G	A	0.112775	0.016592	0.916294	10.9554	1.11e-11	115	FALSE	PRDM7	-35446
Primary Malignancy Other Skin	pri_skin	rs8063519	16	90158473	T	C	-0.053067	0.009377	0.407399	7.80673	1.56e-08	115	FALSE	PRDM7	-35499
Primary Malignancy Other Skin	pri_skin	rs9922277	16	90158838	T	C	-0.074527	0.009688	0.667303	13.822	1.51e-14	115	FALSE	PRDM7	358
Primary Malignancy Other Skin	pri_skin	rs4785617	16	90159555	G	T	-0.093143	0.011149	0.248318	16.1584	6.94e-17	115	FALSE	PRDM7	1075
Primary Malignancy Other Skin	pri_skin	rs7498369	16	90160064	A	G	-0.061719	0.010813	0.681204	7.9309	1.17e-08	115	FALSE	PRDM7	1584
Primary Malignancy Other Skin	pri_skin	rs7185617	16	90160238	C	T	-0.085802	0.009957	0.573813	17.1407	7.23e-18	115	FALSE	PRDM7	1758
Primary Malignancy Other Skin	pri_skin	rs7184297	16	90160246	G	A	-0.085755	0.009956	0.573696	17.1251	7.5e-18	115	FALSE	PRDM7	1766
Primary Malignancy Other Skin	pri_skin	rs139027634	16	90160532	G	A	0.112715	0.01661	0.915753	10.9222	1.2e-11	115	FALSE	PRDM7	2052
Primary Malignancy Other Skin	pri_skin	rs62052673	16	90160829	G	A	0.113801	0.013079	0.91634	17.4599	3.47e-18	115	FALSE	PRDM7	2349
Primary Malignancy Other Skin	pri_skin	rs8049480	16	90161164	G	A	-0.086936	0.011346	0.69176	13.7191	1.91e-14	115	FALSE	PRDM7	2684
Primary Malignancy Other Skin	pri_skin	rs8055740	16	90161168	T	G	-0.086928	0.011345	0.691804	13.7182	1.91e-14	115	FALSE	PRDM7	2688
Primary Malignancy Other Skin	pri_skin	rs6500469	16	90161400	C	G	-0.053785	0.009594	0.400333	7.67381	2.12e-08	115	FALSE	PRDM7	2920
Primary Malignancy Other Skin	pri_skin	rs6500470	16	90161753	T	C	-0.075489	0.009967	0.680681	13.4223	3.78e-14	115	FALSE	PRDM7	3273
Primary Malignancy Other Skin	pri_skin	rs11076666	16	90161852	A	G	-0.05566	0.009284	0.478336	8.68015	2.09e-09	115	FALSE	PRDM7	3372
Primary Malignancy Other Skin	pri_skin	rs6500471	16	90161902	A	G	-0.071539	0.010176	0.499857	11.6676	2.15e-12	115	FALSE	PRDM7	3422
Primary Malignancy Other Skin	pri_skin	rs8061283	16	90161926	T	C	-0.066976	0.010237	0.507778	10.2029	6.27e-11	115	FALSE	PRDM7	3446
Primary Malignancy Other Skin	pri_skin	rs28549777	16	90161981	A	G	-0.130091	0.018958	0.883987	11.1521	7.05e-12	115	FALSE	PRDM7	3501
Primary Malignancy Other Skin	pri_skin	rs4299156	16	90162186	T	C	-0.050574	0.007309	0.535144	11.3275	4.7e-12	115	FALSE	PRDM7	3706
Primary Malignancy Other Skin	pri_skin	rs138169571	16	90162340	C	T	0.112485	0.012679	0.911682	18.1166	7.65e-19	115	FALSE	PRDM7	3860
Primary Malignancy Other Skin	pri_skin	rs4785774	16	90162975	G	T	-0.045071	0.007236	0.416406	9.31372	4.86e-10	115	FALSE	PRDM7	4495
Primary Malignancy Other Skin	pri_skin	rs4785775	16	90163275	A	C	-0.04705	0.007284	0.387315	9.9631	1.09e-10	115	FALSE	PRDM7	4795
Primary Malignancy Other Skin	pri_skin	rs6500472	16	90163588	A	C	-0.089534	0.009276	0.612326	21.2897	5.13e-22	115	FALSE	PRDM7	5108
Primary Malignancy Other Skin	pri_skin	rs62052678	16	90165964	A	G	0.110616	0.013779	0.926518	14.9818	1.04e-15	115	FALSE	PRDM7	7484
Primary Malignancy Other Skin	pri_skin	rs9925178	16	90166109	A	C	-0.069364	0.007759	0.689937	18.3847	4.12e-19	115	FALSE	PRDM7	7629
Primary Malignancy Other Skin	pri_skin	rs56407236	16	90170095	G	A	0.117143	0.014295	0.934192	15.5788	2.64e-16	115	FALSE	PRDM7	11615
Primary Malignancy Other Skin	pri_skin	rs201497512	16	90170811	A	G	0.115626	0.017545	0.928664	10.3431	4.54e-11	115	FALSE	PRDM7	12331
Primary Malignancy Other Skin	pri_skin	rs9924610	16	90172696	A	G	0.120836	0.022073	0.970012	7.34775	4.49e-08	115	FALSE	PRDM7	14216
Primary Malignancy Other Skin	pri_skin	rs62052688	16	90173553	G	T	0.142442	0.023079	0.955468	9.1578	6.95e-10	115	FALSE	PRDM7	15073
Primary Malignancy Other Skin	pri_skin	rs9924311	16	90234802	G	A	-0.093257	0.011044	0.665742	16.4919	3.22e-17	115	FALSE	PRDM7	76322
Primary Malignancy Other Skin	pri_skin	rs377597472	16	90239854	T	G	-0.089699	0.011227	0.666184	14.8471	1.42e-15	115	FALSE	PRDM7	81374
Primary Malignancy Other Skin	pri_skin	rs143319632	16	90240595	A	G	-0.116244	0.015387	0.775017	13.3576	4.39e-14	115	FALSE	PRDM7	82115
Primary Malignancy Other Skin	pri_skin	rs191558995	16	90255935	G	T	-0.093638	0.011199	0.622076	16.1856	6.52e-17	115	FALSE	PRDM7	97455
Primary Malignancy Other Skin	pri_skin	rs56116694	16	90265384	A	G	-0.109431	0.011345	0.492609	21.2627	5.46e-22	115	FALSE	NA	NA
Primary Malignancy Other Skin	pri_skin	rs9302777	16	90269854	A	G	-0.068759	0.010083	0.600739	11.0227	9.49e-12	115	FALSE	NA	NA
Primary Malignancy Other Skin	pri_skin	rs533139343	16	90286407	C	T	-0.276039	0.019502	0.925636	44.7134	1.93e-45	115	TRUE	NA	NA
Primary Malignancy Other Skin	pri_skin	rs9746831	16	90292766	G	C	-0.118746	0.013758	0.247374	17.1916	6.43e-18	115	FALSE	NA	NA
Primary Malignancy Other Skin	pri_skin	rs72842811	17	7296899	C	T	-0.116031	0.019217	0.964759	8.79443	1.61e-09	116	FALSE	TMEM256-PLSCR3	-3853
Primary Malignancy Other Skin	pri_skin	rs72842813	17	7312249	G	A	-0.121254	0.019667	0.966031	9.13976	7.25e-10	116	TRUE	NLGN2	-4056
Primary Malignancy Other Skin	pri_skin	rs77983244	17	7316027	G	A	-0.075537	0.012957	0.919183	8.24367	5.71e-09	116	FALSE	NLGN2	-7834
Primary Malignancy Other Skin	pri_skin	rs77824203	17	7316030	G	T	-0.076117	0.012959	0.919217	8.35875	4.38e-09	116	FALSE	NLGN2	-7837
Primary Malignancy Other Skin	pri_skin	rs73977668	17	7323904	G	A	-0.075058	0.012883	0.922606	8.23489	5.82e-09	116	FALSE	SPEM1	-225
Primary Malignancy Other Skin	pri_skin	rs111269607	17	7367810	G	A	-0.077469	0.013012	0.925925	8.56897	2.7e-09	117	FALSE	ZBTB4	-5125
Primary Malignancy Other Skin	pri_skin	rs78378222	17	7571752	T	G	-0.462495	0.058582	0.985784	14.5157	3.05e-15	117	FALSE	TP53	-6655
Primary Malignancy Other Skin	pri_skin	rs17879377	17	7574721	C	T	-0.091508	0.014452	0.940154	9.60267	2.5e-10	117	FALSE	TP53	-9624
Primary Malignancy Other Skin	pri_skin	rs35850753	17	7578671	C	T	-0.280814	0.027131	0.9775	24.3493	4.47e-25	117	TRUE	TP53	-13574
Primary Malignancy Other Skin	pri_skin	rs2847291	18	12808713	G	A	-0.039259	0.007188	0.636117	7.3165	4.83e-08	118	FALSE	PTPN2	-23236
Primary Malignancy Other Skin	pri_skin	rs11663472	18	12810471	G	A	-0.039271	0.007188	0.636006	7.32111	4.77e-08	118	TRUE	PTPN2	-24994
Primary Malignancy Other Skin	pri_skin	rs4800430	18	20383262	T	C	-0.055473	0.009764	0.258405	7.86323	1.37e-08	119	FALSE	RBBP8	-5038
Primary Malignancy Other Skin	pri_skin	rs4578769	18	20395104	G	T	-0.055499	0.009688	0.259599	7.983	1.04e-08	119	FALSE	RBBP8	-16880
Primary Malignancy Other Skin	pri_skin	rs9957390	18	20420384	G	C	-0.056085	0.009566	0.259532	8.33023	4.67e-09	119	FALSE	RBBP8	-42160
Primary Malignancy Other Skin	pri_skin	rs9947011	18	20420409	A	G	-0.054096	0.007917	0.261389	11.0633	8.64e-12	119	TRUE	RBBP8	-42185
Primary Malignancy Other Skin	pri_skin	rs6507323	18	20426678	G	C	-0.056015	0.009816	0.257875	7.92743	1.18e-08	119	FALSE	RBBP8	-48454
Primary Malignancy Other Skin	pri_skin	rs7229907	18	20429548	G	C	-0.05605	0.009631	0.258271	8.21747	6.06e-09	119	FALSE	RBBP8	-51324
Primary Malignancy Other Skin	pri_skin	rs9961893	18	20429768	T	C	-0.056053	0.009627	0.258271	8.22541	5.95e-09	119	FALSE	RBBP8	-51544
Primary Malignancy Other Skin	pri_skin	rs11082169	18	20429997	C	G	-0.056046	0.009635	0.258269	8.21009	6.16e-09	119	FALSE	RBBP8	-51773
Primary Malignancy Other Skin	pri_skin	rs2100191	18	20431391	T	C	-0.056052	0.009628	0.258274	8.22298	5.98e-09	119	FALSE	RBBP8	-53167
Primary Malignancy Other Skin	pri_skin	rs2100190	18	20431820	T	G	-0.056059	0.009619	0.258271	8.2389	5.77e-09	119	FALSE	RBBP8	-53596
Primary Malignancy Other Skin	pri_skin	rs3851816	18	20446843	T	C	-0.056025	0.009639	0.258268	8.19829	6.33e-09	119	FALSE	RBBP8	-68619
Primary Malignancy Other Skin	pri_skin	rs8093152	18	20447888	T	C	-0.056042	0.009645	0.258274	8.19485	6.38e-09	119	FALSE	RBBP8	-69664
Primary Malignancy Other Skin	pri_skin	rs9946449	18	20449711	T	C	-0.056149	0.009832	0.257874	7.93733	1.16e-08	119	FALSE	RBBP8	-71487
Primary Malignancy Other Skin	pri_skin	rs11082184	18	20452251	T	C	-0.056007	0.009719	0.258294	8.07017	8.51e-09	119	FALSE	RBBP8	-74027
Primary Malignancy Other Skin	pri_skin	rs12964817	18	20456620	T	C	-0.056027	0.00968	0.258334	8.13623	7.31e-09	119	FALSE	RBBP8	-78396
Primary Malignancy Other Skin	pri_skin	rs9945114	18	20464007	G	C	-0.05593	0.009765	0.260186	7.98029	1.05e-08	119	FALSE	RBBP8	-85783
Primary Malignancy Other Skin	pri_skin	rs4432355	18	20466623	C	G	-0.055888	0.009876	0.260251	7.80626	1.56e-08	119	FALSE	RBBP8	-88399
Primary Malignancy Other Skin	pri_skin	rs3911557	18	20472563	T	C	-0.055843	0.009711	0.25976	8.03916	9.14e-09	119	FALSE	RBBP8	-94339
Primary Malignancy Other Skin	pri_skin	rs8089471	18	20472957	T	C	-0.055939	0.009754	0.260183	7.99909	1e-08	119	FALSE	RBBP8	-94733
Primary Malignancy Other Skin	pri_skin	rs4414595	18	20474912	A	G	-0.055414	0.009655	0.260995	8.01124	9.74e-09	119	FALSE	RBBP8	-96688
Primary Malignancy Other Skin	pri_skin	rs3863525	18	20478677	T	C	-0.055928	0.009769	0.260176	7.97439	1.06e-08	119	FALSE	RBBP8	-100453
Primary Malignancy Other Skin	pri_skin	rs4800137	18	20479684	A	C	-0.055954	0.009736	0.260177	8.0313	9.3e-09	119	FALSE	RBBP8	-101460
Primary Malignancy Other Skin	pri_skin	rs7226652	18	20484006	T	G	-0.055961	0.009866	0.259737	7.83938	1.45e-08	119	FALSE	RBBP8	-105782
Primary Malignancy Other Skin	pri_skin	rs3898593	18	20489037	T	C	-0.055943	0.00989	0.259684	7.80038	1.58e-08	119	FALSE	RBBP8	-110813
Primary Malignancy Other Skin	pri_skin	rs1031651	18	20495679	C	T	-0.055924	0.009913	0.259739	7.76244	1.73e-08	119	FALSE	RBBP8	-117455
Primary Malignancy Other Skin	pri_skin	rs4800439	18	20500455	A	G	-0.055918	0.009921	0.259738	7.74989	1.78e-08	119	FALSE	RBBP8	-122231
Primary Malignancy Other Skin	pri_skin	rs8096389	18	20501915	G	A	-0.055913	0.009926	0.259741	7.74111	1.82e-08	119	FALSE	RBBP8	-123691
Primary Malignancy Other Skin	pri_skin	rs9949696	18	20503651	T	C	-0.055929	0.009975	0.259742	7.67501	2.11e-08	119	FALSE	RBBP8	-125427
Primary Malignancy Other Skin	pri_skin	rs930910	18	20510141	T	C	-0.055969	0.010189	0.259627	7.39342	4.04e-08	119	FALSE	RBBP8	-131917
Primary Malignancy Other Skin	pri_skin	rs4800138	18	20514297	G	A	-0.054418	0.009214	0.259154	8.44316	3.6e-09	119	FALSE	RBBP8	-136073
Primary Malignancy Other Skin	pri_skin	rs7243256	18	20516374	C	A	-0.055007	0.009656	0.259554	7.90156	1.25e-08	119	FALSE	RBBP8	-138150
Primary Malignancy Other Skin	pri_skin	rs9966323	18	20516381	C	T	-0.054907	0.009794	0.259535	7.67325	2.12e-08	119	FALSE	RBBP8	-138157
Primary Malignancy Other Skin	pri_skin	rs4239434	18	20575123	C	T	0.054197	0.009822	0.740069	7.45493	3.51e-08	119	FALSE	RBBP8	-196899
Primary Malignancy Other Skin	pri_skin	rs7232963	18	20591194	T	C	-0.054177	0.009887	0.259924	7.35967	4.37e-08	119	FALSE	RBBP8	-212970
Primary Malignancy Other Skin	pri_skin	rs6417086	18	20621714	C	T	-0.052099	0.009503	0.252195	7.36773	4.29e-08	119	FALSE	RBBP8	15263
Primary Malignancy Other Skin	pri_skin	rs6507457	18	20626436	T	C	-0.051819	0.009339	0.252811	7.52987	2.95e-08	119	FALSE	RBBP8	19985
Primary Malignancy Other Skin	pri_skin	rs6507460	18	20632007	T	C	-0.052119	0.009188	0.25235	7.84041	1.44e-08	119	FALSE	RBBP8	25556
Primary Malignancy Other Skin	pri_skin	rs112276291	19	1097373	T	C	-0.05442	0.008731	0.805561	9.32618	4.72e-10	120	FALSE	POLR2E	1775
Primary Malignancy Other Skin	pri_skin	rs4807542	19	1104078	G	A	-0.059778	0.009464	0.807972	9.55752	2.77e-10	120	FALSE	GPX4	-142
Primary Malignancy Other Skin	pri_skin	rs8178977	19	1106477	G	C	-0.061297	0.008055	0.7579	13.5429	2.87e-14	120	FALSE	GPX4	-2541
Primary Malignancy Other Skin	pri_skin	rs2075710	19	1106845	C	T	-0.059601	0.008091	0.761395	12.7373	1.83e-13	120	FALSE	GPX4	58
Primary Malignancy Other Skin	pri_skin	rs11669443	19	1109215	G	A	-0.062532	0.008017	0.756069	14.1872	6.5e-15	120	FALSE	SBNO2	-1579
Primary Malignancy Other Skin	pri_skin	rs4807569	19	1123378	A	C	-0.054636	0.008424	0.78709	10.0391	9.14e-11	120	FALSE	SBNO2	-15742
Primary Malignancy Other Skin	pri_skin	rs4807570	19	1123652	G	A	-0.054728	0.008429	0.787192	10.061	8.69e-11	120	FALSE	SBNO2	-16016
Primary Malignancy Other Skin	pri_skin	rs2024092	19	1124031	G	A	-0.054572	0.008432	0.787234	10.0001	1e-10	120	FALSE	SBNO2	-16395
Primary Malignancy Other Skin	pri_skin	rs740495	19	1124835	A	G	-0.061581	0.00777	0.730477	14.6237	2.38e-15	120	TRUE	SBNO2	-17199
Primary Malignancy Other Skin	pri_skin	rs11084884	19	1126802	G	C	-0.054835	0.007731	0.723845	11.8638	1.37e-12	120	FALSE	SBNO2	-19166
Primary Malignancy Other Skin	pri_skin	rs2074919	19	1127981	T	G	-0.046137	0.008304	0.776964	7.54797	2.83e-08	120	FALSE	SBNO2	-20345
Primary Malignancy Other Skin	pri_skin	rs10412207	19	1128312	A	G	-0.053904	0.00763	0.708165	11.7754	1.68e-12	120	FALSE	SBNO2	-20676
Primary Malignancy Other Skin	pri_skin	rs886990	19	1132976	G	A	-0.045219	0.007337	0.646112	9.13337	7.36e-10	120	FALSE	SBNO2	-25340
Primary Malignancy Other Skin	pri_skin	rs12609746	19	1252827	T	C	-0.059107	0.008575	0.770317	11.245	5.69e-12	120	FALSE	MIDN	-4275
Primary Malignancy Other Skin	pri_skin	rs34239498	19	4799850	G	A	0.052851	0.009141	0.659085	8.11949	7.59e-09	121	FALSE	FEM1A	4279
Primary Malignancy Other Skin	pri_skin	rs1183671	19	4802438	C	T	0.049332	0.007386	0.669188	10.605	2.48e-11	121	FALSE	FEM1A	6867
Primary Malignancy Other Skin	pri_skin	rs1183673	19	4804018	G	A	0.051368	0.007412	0.673862	11.3615	4.35e-12	121	FALSE	FEM1A	8447
Primary Malignancy Other Skin	pri_skin	rs937771	19	4805020	G	A	0.051339	0.007413	0.674104	11.3466	4.5e-12	121	FALSE	FEM1A	9449
Primary Malignancy Other Skin	pri_skin	rs1183674	19	4805302	C	T	0.051333	0.007414	0.674132	11.3415	4.55e-12	121	FALSE	FEM1A	9731
Primary Malignancy Other Skin	pri_skin	rs28465472	19	4811288	A	G	-0.054056	0.008899	0.392447	8.89311	1.28e-09	121	FALSE	TICAM1	4656
Primary Malignancy Other Skin	pri_skin	rs937770	19	4814111	T	C	-0.06275	0.008948	0.370925	11.6136	2.43e-12	121	FALSE	TICAM1	1833
Primary Malignancy Other Skin	pri_skin	rs7255580	19	4821041	G	C	-0.062307	0.00894	0.371574	11.4804	3.31e-12	121	FALSE	TICAM1	-5097
Primary Malignancy Other Skin	pri_skin	rs11667267	19	4823689	G	A	-0.055443	0.007137	0.381122	14.0785	8.35e-15	121	FALSE	TICAM1	-7745
Primary Malignancy Other Skin	pri_skin	rs6510826	19	4829002	A	G	-0.041034	0.006944	0.51671	8.45172	3.53e-09	121	FALSE	TICAM1	-13058
Primary Malignancy Other Skin	pri_skin	rs6510827	19	4830628	T	C	-0.056791	0.007097	0.390065	14.892	1.28e-15	121	FALSE	TICAM1	-14684
Primary Malignancy Other Skin	pri_skin	rs4807000	19	4831878	A	G	-0.056771	0.007104	0.390005	14.8537	1.4e-15	121	FALSE	TICAM1	162
Primary Malignancy Other Skin	pri_skin	rs7254729	19	4832362	T	C	-0.056005	0.007048	0.410325	14.6947	2.02e-15	121	FALSE	TICAM1	646
Primary Malignancy Other Skin	pri_skin	rs10422141	19	4833410	A	T	-0.046167	0.007027	0.580876	10.2838	5.2e-11	121	FALSE	TICAM1	1694
Primary Malignancy Other Skin	pri_skin	rs10422002	19	4833714	C	T	-0.039855	0.007125	0.611736	7.64269	2.28e-08	121	FALSE	TICAM1	1998
Primary Malignancy Other Skin	pri_skin	rs8113206	19	4834596	C	A	-0.039899	0.007132	0.611677	7.64399	2.27e-08	121	FALSE	TICAM1	2880
Primary Malignancy Other Skin	pri_skin	rs8102769	19	4834751	T	C	-0.039928	0.007134	0.611689	7.65054	2.24e-08	121	FALSE	TICAM1	3035
Primary Malignancy Other Skin	pri_skin	rs8113825	19	4834792	A	G	-0.056133	0.007151	0.388685	14.3603	4.36e-15	121	FALSE	TICAM1	3076
Primary Malignancy Other Skin	pri_skin	rs62116084	19	4834836	C	T	-0.046786	0.007076	0.585012	10.4049	3.94e-11	121	FALSE	TICAM1	3120
Primary Malignancy Other Skin	pri_skin	rs28721946	19	4834938	T	C	-0.045852	0.00704	0.580811	10.1188	7.61e-11	121	FALSE	TICAM1	3222
Primary Malignancy Other Skin	pri_skin	rs7248158	19	4835629	G	A	-0.039873	0.007147	0.612105	7.6063	2.48e-08	121	FALSE	PLIN3	2724
Primary Malignancy Other Skin	pri_skin	rs7249774	19	4835855	A	G	-0.047317	0.007061	0.585349	10.6704	2.14e-11	121	FALSE	PLIN3	2498
Primary Malignancy Other Skin	pri_skin	rs10425559	19	4837487	A	G	-0.062109	0.007138	0.400019	17.4579	3.48e-18	121	TRUE	PLIN3	866
Primary Malignancy Other Skin	pri_skin	rs10424978	19	4837557	C	A	-0.062063	0.00714	0.400454	17.4269	3.74e-18	121	FALSE	PLIN3	796
Primary Malignancy Other Skin	pri_skin	rs59129932	19	4838056	A	G	-0.043708	0.007126	0.585789	9.05355	8.84e-10	121	FALSE	PLIN3	297
Primary Malignancy Other Skin	pri_skin	rs7256290	19	13932846	G	A	0.052114	0.008589	0.731555	8.87347	1.34e-09	122	TRUE	ZSWIM4	-26572
Primary Malignancy Other Skin	pri_skin	rs237698	19	13933384	T	C	0.042111	0.007641	0.654124	7.43824	3.65e-08	122	FALSE	ZSWIM4	-27110
Primary Malignancy Other Skin	pri_skin	rs12978067	19	13937720	G	C	0.042097	0.007664	0.653554	7.39342	4.04e-08	122	FALSE	ZSWIM4	-31446
Primary Malignancy Other Skin	pri_skin	rs10403445	19	13940959	G	C	0.044844	0.007733	0.716662	8.16554	6.83e-09	122	FALSE	ZSWIM4	-34685
Primary Malignancy Other Skin	pri_skin	rs1531212	19	13951830	G	A	0.053375	0.009325	0.74582	7.97161	1.07e-08	122	FALSE	ZSWIM4	8786
Primary Malignancy Other Skin	pri_skin	rs4609972	19	17390917	G	C	0.038522	0.006964	0.466215	7.48804	3.25e-08	123	FALSE	USHBP1	-30932
Primary Malignancy Other Skin	pri_skin	rs8100241	19	17392894	G	A	0.038523	0.006935	0.466514	7.54483	2.85e-08	123	FALSE	USHBP1	-32909
Primary Malignancy Other Skin	pri_skin	rs8108174	19	17393530	T	A	0.038411	0.006983	0.466423	7.41105	3.88e-08	123	FALSE	USHBP1	-33545
Primary Malignancy Other Skin	pri_skin	rs748850	19	17396942	C	T	0.038197	0.00694	0.46642	7.42075	3.8e-08	123	FALSE	ANKLE1	-4488
Primary Malignancy Other Skin	pri_skin	rs11668840	19	17399625	T	C	0.038053	0.006944	0.466537	7.36135	4.35e-08	123	FALSE	ANKLE1	1170
Primary Malignancy Other Skin	pri_skin	rs12974508	19	17401521	C	T	0.038114	0.006946	0.46651	7.37934	4.18e-08	123	FALSE	ABHD8	1419
Primary Malignancy Other Skin	pri_skin	rs13343778	19	17407695	G	T	-0.043487	0.007705	0.703728	7.76951	1.7e-08	123	TRUE	ABHD8	-4755
Primary Malignancy Other Skin	pri_skin	rs12982058	19	17409380	C	T	0.037971	0.006955	0.464384	7.3115	4.88e-08	123	FALSE	ABHD8	-6440
Primary Malignancy Other Skin	pri_skin	rs78331856	19	42109491	C	A	-0.1044	0.018538	0.96514	7.73786	1.83e-08	124	TRUE	CEACAM4	15853
Primary Malignancy Other Skin	pri_skin	rs74328649	19	42124108	C	T	-0.11418	0.020641	0.969467	7.48816	3.25e-08	124	FALSE	CEACAM4	1236
Primary Malignancy Other Skin	pri_skin	rs75094663	19	42495457	G	A	-0.087249	0.014024	0.937049	9.29386	5.08e-10	125	TRUE	ATP1A3	-24723
Primary Malignancy Other Skin	pri_skin	rs10407398	19	42541467	C	T	-0.086103	0.013908	0.936175	9.20978	6.17e-10	125	FALSE	GRIK5	-38994
Primary Malignancy Other Skin	pri_skin	rs113161159	19	42547988	C	A	-0.086238	0.013943	0.936575	9.19354	6.4e-10	125	FALSE	GRIK5	-45515
Primary Malignancy Other Skin	pri_skin	rs45553045	19	42573252	C	T	-0.076399	0.013728	0.933907	7.57124	2.68e-08	125	FALSE	GRIK5	-70779
Primary Malignancy Other Skin	pri_skin	rs113231549	19	42902171	A	T	-0.146937	0.02137	0.972414	11.194	6.4e-12	126	TRUE	LIPE	3488
Primary Malignancy Other Skin	pri_skin	rs10402607	19	43316807	T	C	-0.09879	0.016773	0.953701	8.40088	3.97e-09	127	TRUE	PSG8	-59969
Primary Malignancy Other Skin	pri_skin	rs113797028	19	43342019	G	A	-0.118724	0.020427	0.965876	8.19806	6.34e-09	127	FALSE	PSG8	-85181
Primary Malignancy Other Skin	pri_skin	rs4075250	19	50057854	G	A	-0.07432	0.012252	0.914328	8.86929	1.35e-09	128	FALSE	NOSIP	1114
Primary Malignancy Other Skin	pri_skin	rs4594362	19	50059982	C	G	-0.073554	0.012261	0.914437	8.6894	2.04e-09	128	FALSE	NOSIP	-1014
Primary Malignancy Other Skin	pri_skin	rs67546213	19	50082587	G	A	-0.054762	0.009405	0.841217	8.22592	5.94e-09	128	FALSE	NOSIP	-23619
Primary Malignancy Other Skin	pri_skin	rs3760707	19	50084454	T	C	-0.054297	0.009369	0.839856	8.15455	7.01e-09	128	FALSE	NOSIP	-25486
Primary Malignancy Other Skin	pri_skin	rs113205442	19	50085427	G	A	-0.05437	0.009367	0.839801	8.1786	6.63e-09	128	FALSE	NOSIP	-26459
Primary Malignancy Other Skin	pri_skin	rs3745473	19	50086626	T	C	-0.054648	0.009367	0.839948	8.25521	5.56e-09	128	FALSE	NOSIP	-27658
Primary Malignancy Other Skin	pri_skin	rs3745474	19	50086806	C	T	-0.054699	0.009368	0.840018	8.26767	5.4e-09	128	FALSE	NOSIP	-27838
Primary Malignancy Other Skin	pri_skin	rs73057994	19	50091273	C	A	-0.05462	0.009444	0.843401	8.1239	7.52e-09	128	FALSE	NOSIP	-32305
Primary Malignancy Other Skin	pri_skin	rs2288920	19	50091798	G	T	-0.055412	0.009445	0.843471	8.34079	4.56e-09	128	FALSE	NOSIP	-32830
Primary Malignancy Other Skin	pri_skin	rs57940349	19	50097607	C	T	-0.053686	0.009456	0.843776	7.85265	1.4e-08	128	FALSE	PRR12	-2707
Primary Malignancy Other Skin	pri_skin	rs12462756	19	50098423	G	A	-0.05379	0.009478	0.844604	7.84757	1.42e-08	128	FALSE	PRR12	-3523
Primary Malignancy Other Skin	pri_skin	rs73058052	19	50099422	C	T	-0.053641	0.009507	0.84568	7.76398	1.72e-08	128	FALSE	PRR12	-4522
Primary Malignancy Other Skin	pri_skin	rs6509439	19	50105239	C	T	-0.044251	0.007682	0.717402	8.06434	8.62e-09	128	FALSE	PRR12	-10339
Primary Malignancy Other Skin	pri_skin	rs7258381	19	50153041	C	T	-0.06966	0.012774	0.922507	7.2958	5.06e-08	128	FALSE	SCAF1	-7659
Primary Malignancy Other Skin	pri_skin	rs7259683	19	50153332	T	C	-0.053661	0.00983	0.763802	7.30966	4.9e-08	128	FALSE	SCAF1	-7950
Primary Malignancy Other Skin	pri_skin	rs73934025	19	50153686	C	A	-0.071654	0.012676	0.921311	7.79094	1.62e-08	128	FALSE	SCAF1	-8304
Primary Malignancy Other Skin	pri_skin	rs3745471	19	50155353	C	T	-0.070638	0.012788	0.922658	7.46935	3.39e-08	128	FALSE	SCAF1	-9971
Primary Malignancy Other Skin	pri_skin	rs10415600	19	50158913	G	A	-0.053922	0.009518	0.764028	7.8221	1.51e-08	128	FALSE	SCAF1	-13531
Primary Malignancy Other Skin	pri_skin	rs7047	19	50161807	T	C	-0.053649	0.009603	0.76385	7.62462	2.37e-08	128	FALSE	SCAF1	-16425
Primary Malignancy Other Skin	pri_skin	rs7251	19	50162909	C	G	-0.049193	0.008159	0.700454	8.77187	1.69e-09	128	FALSE	IRF3	-83
Primary Malignancy Other Skin	pri_skin	rs10415576	19	50164390	T	C	-0.046828	0.007243	0.645738	9.98029	1.05e-10	128	TRUE	IRF3	-1564
Primary Malignancy Other Skin	pri_skin	rs68046065	19	50164810	C	G	-0.053734	0.009426	0.765222	7.91264	1.22e-08	128	FALSE	IRF3	-1984
Primary Malignancy Other Skin	pri_skin	rs66675705	19	50164849	G	T	-0.053104	0.008953	0.765323	8.50953	3.09e-09	128	FALSE	IRF3	-2023
Primary Malignancy Other Skin	pri_skin	rs1140375	19	50164994	G	A	-0.053907	0.009546	0.766452	7.77625	1.67e-08	128	FALSE	IRF3	-2168
Primary Malignancy Other Skin	pri_skin	rs2304204	19	50169020	T	C	-0.054778	0.009912	0.757019	7.47605	3.34e-08	128	FALSE	IRF3	-6194
Primary Malignancy Other Skin	pri_skin	rs881785	19	50173291	C	G	-0.071004	0.012561	0.919597	7.791	1.62e-08	128	FALSE	BCL2L12	-4468
Primary Malignancy Other Skin	pri_skin	rs6082260	20	2149067	A	G	-0.050092	0.008463	0.446146	8.47744	3.33e-09	129	FALSE	STK35	-66810
Primary Malignancy Other Skin	pri_skin	rs4815012	20	2150964	T	C	-0.051079	0.007119	0.402532	12.1226	7.54e-13	129	FALSE	STK35	-68707
Primary Malignancy Other Skin	pri_skin	rs1610305	20	2152057	A	G	-0.047058	0.007083	0.417191	10.5002	3.16e-11	129	FALSE	STK35	-69800
Primary Malignancy Other Skin	pri_skin	rs6082283	20	2153388	A	T	0.084847	0.012562	0.893959	10.8268	1.49e-11	129	FALSE	STK35	-71131
Primary Malignancy Other Skin	pri_skin	rs6075762	20	2157934	G	C	-0.040691	0.007062	0.590542	8.06935	8.52e-09	129	FALSE	STK35	250
Primary Malignancy Other Skin	pri_skin	rs36011691	20	2170199	G	A	0.084598	0.011361	0.893016	13.0003	9.99e-14	129	FALSE	STK35	12515
Primary Malignancy Other Skin	pri_skin	rs6075785	20	2178442	A	G	0.044298	0.006979	0.453424	9.64664	2.26e-10	129	FALSE	STK35	20758
Primary Malignancy Other Skin	pri_skin	rs6047357	20	2180725	C	T	-0.043643	0.00746	0.321071	8.29681	5.05e-09	129	FALSE	STK35	23041
Primary Malignancy Other Skin	pri_skin	rs13043023	20	2182626	T	C	0.099251	0.011739	0.898332	16.5313	2.94e-17	129	FALSE	STK35	24942
Primary Malignancy Other Skin	pri_skin	rs4327293	20	2184495	T	C	-0.044026	0.007996	0.260178	7.42566	3.75e-08	129	FALSE	STK35	26811
Primary Malignancy Other Skin	pri_skin	rs6113206	20	2187578	A	C	0.057732	0.007286	0.628374	14.6164	2.42e-15	129	FALSE	STK35	29894
Primary Malignancy Other Skin	pri_skin	rs6113207	20	2187595	T	G	0.058319	0.007283	0.626973	14.9112	1.23e-15	129	FALSE	STK35	29911
Primary Malignancy Other Skin	pri_skin	rs34369432	20	2187606	G	C	0.05827	0.007287	0.628218	14.8709	1.35e-15	129	FALSE	STK35	29922
Primary Malignancy Other Skin	pri_skin	rs6082441	20	2205092	C	T	-0.060664	0.007316	0.669293	15.9307	1.17e-16	129	FALSE	STK35	47408
Primary Malignancy Other Skin	pri_skin	rs6082442	20	2205138	C	T	-0.060599	0.007315	0.669202	15.9043	1.25e-16	129	FALSE	STK35	47454
Primary Malignancy Other Skin	pri_skin	rs11696966	20	2205794	T	G	0.060578	0.008281	0.768206	12.5732	2.67e-13	129	FALSE	STK35	48110
Primary Malignancy Other Skin	pri_skin	rs12479920	20	2205978	T	C	-0.060484	0.007325	0.669943	15.8034	1.57e-16	129	FALSE	STK35	48294
Primary Malignancy Other Skin	pri_skin	rs6075816	20	2206306	A	G	0.060567	0.008278	0.768075	12.5761	2.65e-13	129	FALSE	STK35	48622
Primary Malignancy Other Skin	pri_skin	rs6075818	20	2207533	C	A	0.060862	0.008291	0.768824	12.6543	2.22e-13	129	FALSE	STK35	49849
Primary Malignancy Other Skin	pri_skin	rs4815053	20	2211194	C	A	0.057782	0.008228	0.763268	11.6459	2.26e-12	129	FALSE	STK35	53510
Primary Malignancy Other Skin	pri_skin	rs4815056	20	2211673	C	T	0.06113	0.008308	0.769017	12.7107	1.95e-13	129	FALSE	STK35	53989
Primary Malignancy Other Skin	pri_skin	rs55980841	20	2213737	G	A	-0.058256	0.009082	0.652892	9.8345	1.46e-10	129	FALSE	STK35	56053
Primary Malignancy Other Skin	pri_skin	rs55920516	20	2213746	A	T	-0.057796	0.00908	0.652632	9.69562	2.02e-10	129	FALSE	STK35	56062
Primary Malignancy Other Skin	pri_skin	rs12481003	20	2214087	T	A	-0.062247	0.00732	0.66339	16.7114	1.94e-17	129	FALSE	STK35	56403
Primary Malignancy Other Skin	pri_skin	rs4815058	20	2214141	T	G	-0.061242	0.007349	0.668903	16.0818	8.28e-17	129	FALSE	STK35	56457
Primary Malignancy Other Skin	pri_skin	rs4813435	20	2214543	A	T	-0.057539	0.007344	0.664622	14.3092	4.91e-15	129	FALSE	STK35	56859
Primary Malignancy Other Skin	pri_skin	rs6137406	20	2214723	T	A	-0.061554	0.008055	0.640948	13.6485	2.25e-14	129	FALSE	STK35	57039
Primary Malignancy Other Skin	pri_skin	rs13038478	20	2214785	G	A	0.049187	0.007016	0.444118	11.6096	2.46e-12	129	FALSE	STK35	57101
Primary Malignancy Other Skin	pri_skin	rs6047529	20	2215286	T	C	-0.056741	0.007843	0.735157	12.3133	4.86e-13	129	FALSE	STK35	57602
Primary Malignancy Other Skin	pri_skin	rs874499	20	2217138	T	C	-0.057222	0.009796	0.742162	8.27368	5.33e-09	129	FALSE	STK35	59454
Primary Malignancy Other Skin	pri_skin	rs874501	20	2217291	A	C	-0.08655	0.012168	0.640615	11.9268	1.18e-12	129	FALSE	TGM3	59356
Primary Malignancy Other Skin	pri_skin	rs34387972	20	2217809	G	A	-0.067736	0.010182	0.86647	10.5263	2.98e-11	129	FALSE	TGM3	58838
Primary Malignancy Other Skin	pri_skin	rs6082481	20	2218581	T	C	0.083506	0.009009	0.555515	19.7018	1.99e-20	129	FALSE	TGM3	58066
Primary Malignancy Other Skin	pri_skin	rs13042488	20	2218959	C	T	-0.068188	0.010178	0.866546	10.6647	2.16e-11	129	FALSE	TGM3	57688
Primary Malignancy Other Skin	pri_skin	rs13038522	20	2219710	A	T	-0.068028	0.010172	0.866465	10.6288	2.35e-11	129	FALSE	TGM3	56937
Primary Malignancy Other Skin	pri_skin	rs59586681	20	2220310	A	T	0.092082	0.007133	0.590333	37.3627	4.34e-38	129	FALSE	TGM3	56337
Primary Malignancy Other Skin	pri_skin	rs6035926	20	2220834	T	G	-0.091443	0.014185	0.628687	9.92653	1.18e-10	129	FALSE	TGM3	55813
Primary Malignancy Other Skin	pri_skin	rs112082710	20	2221792	C	T	-0.059712	0.009922	0.742536	8.74082	1.82e-09	129	FALSE	TGM3	54855
Primary Malignancy Other Skin	pri_skin	rs11087359	20	2221844	T	C	0.084848	0.008779	0.558387	21.3442	4.53e-22	129	FALSE	TGM3	54803
Primary Malignancy Other Skin	pri_skin	rs6047591	20	2223481	A	G	0.086867	0.007035	0.563569	34.2648	5.43e-35	129	FALSE	TGM3	53166
Primary Malignancy Other Skin	pri_skin	rs36038097	20	2223654	T	C	-0.071866	0.009785	0.854852	12.6663	2.16e-13	129	FALSE	TGM3	52993
Primary Malignancy Other Skin	pri_skin	rs7264096	20	2223831	T	C	-0.071964	0.009756	0.854357	12.7703	1.7e-13	129	FALSE	TGM3	52816
Primary Malignancy Other Skin	pri_skin	rs34006897	20	2224985	A	G	0.107558	0.009075	0.810827	31.64	2.29e-32	129	FALSE	TGM3	51662
Primary Malignancy Other Skin	pri_skin	rs6082497	20	2226630	G	A	-0.071191	0.006943	0.534171	23.9159	1.21e-24	129	FALSE	TGM3	50017
Primary Malignancy Other Skin	pri_skin	rs35678358	20	2226699	G	A	-0.060688	0.010794	0.88328	7.7141	1.93e-08	129	FALSE	TGM3	49948
Primary Malignancy Other Skin	pri_skin	rs6137426	20	2227433	A	G	-0.084422	0.012591	0.643367	10.6798	2.09e-11	129	FALSE	TGM3	49214
Primary Malignancy Other Skin	pri_skin	rs6137427	20	2227540	T	A	-0.069535	0.00695	0.532236	22.8103	1.55e-23	129	FALSE	TGM3	49107
Primary Malignancy Other Skin	pri_skin	rs6137430	20	2228448	C	T	-0.084534	0.012405	0.643008	11.0078	9.82e-12	129	FALSE	TGM3	48199
Primary Malignancy Other Skin	pri_skin	rs6137431	20	2228560	C	G	-0.084684	0.012539	0.643032	10.8254	1.49e-11	129	FALSE	TGM3	48087
Primary Malignancy Other Skin	pri_skin	rs6082504	20	2228792	C	T	-0.082832	0.011085	0.6418	13.0848	8.23e-14	129	FALSE	TGM3	47855
Primary Malignancy Other Skin	pri_skin	rs781496885	20	2229650	T	C	-0.080149	0.014095	0.836347	7.87603	1.33e-08	129	FALSE	TGM3	46997
Primary Malignancy Other Skin	pri_skin	rs6137438	20	2230307	C	T	-0.084648	0.012605	0.643125	10.7109	1.95e-11	129	FALSE	TGM3	46340
Primary Malignancy Other Skin	pri_skin	rs6137442	20	2230336	C	T	-0.084635	0.012619	0.643091	10.6869	2.06e-11	129	FALSE	TGM3	46311
Primary Malignancy Other Skin	pri_skin	rs6035949	20	2230878	C	T	-0.084484	0.01263	0.643131	10.6343	2.32e-11	129	FALSE	TGM3	45769
Primary Malignancy Other Skin	pri_skin	rs6035950	20	2230881	G	A	-0.084664	0.012745	0.643117	10.4969	3.18e-11	129	FALSE	TGM3	45766
Primary Malignancy Other Skin	pri_skin	rs6047624	20	2231084	C	T	-0.084453	0.012734	0.642963	10.4648	3.43e-11	129	FALSE	TGM3	45563
Primary Malignancy Other Skin	pri_skin	rs6047625	20	2231132	A	C	-0.083934	0.012275	0.641981	11.0781	8.35e-12	129	FALSE	TGM3	45515
Primary Malignancy Other Skin	pri_skin	rs6035956	20	2232818	T	C	-0.066189	0.006961	0.535264	20.6841	2.07e-21	129	FALSE	TGM3	43829
Primary Malignancy Other Skin	pri_skin	rs2064846	20	2233252	C	T	-0.064774	0.006972	0.546221	19.7866	1.63e-20	129	FALSE	TGM3	43395
Primary Malignancy Other Skin	pri_skin	rs2064847	20	2233254	T	A	-0.084508	0.012554	0.64236	10.76	1.74e-11	129	FALSE	TGM3	43393
Primary Malignancy Other Skin	pri_skin	rs6113390	20	2233776	T	C	0.084998	0.007033	0.56246	32.8616	1.38e-33	129	FALSE	TGM3	42871
Primary Malignancy Other Skin	pri_skin	rs6137453	20	2234217	T	G	-0.084409	0.012688	0.642217	10.5259	2.98e-11	129	FALSE	TGM3	42430
Primary Malignancy Other Skin	pri_skin	rs6113392	20	2235470	G	A	0.085383	0.007048	0.563685	33.0197	9.56e-34	129	FALSE	TGM3	41177
Primary Malignancy Other Skin	pri_skin	rs6035960	20	2235472	G	C	-0.083941	0.011992	0.633102	11.5739	2.67e-12	129	FALSE	TGM3	41175
Primary Malignancy Other Skin	pri_skin	rs4815069	20	2235735	C	A	-0.083241	0.014885	0.64983	7.6393	2.29e-08	129	FALSE	TGM3	40912
Primary Malignancy Other Skin	pri_skin	rs4815070	20	2235758	T	G	-0.08255	0.012616	0.634062	10.2054	6.23e-11	129	FALSE	TGM3	40889
Primary Malignancy Other Skin	pri_skin	rs6137456	20	2236890	C	T	0.061838	0.009481	0.609175	10.1441	7.18e-11	129	FALSE	TGM3	39757
Primary Malignancy Other Skin	pri_skin	rs6082528	20	2236974	G	A	-0.059848	0.00842	0.785884	11.9109	1.23e-12	129	FALSE	TGM3	39673
Primary Malignancy Other Skin	pri_skin	rs6075846	20	2237517	C	T	-0.060259	0.008273	0.777443	12.4704	3.39e-13	129	FALSE	TGM3	39130
Primary Malignancy Other Skin	pri_skin	rs6047674	20	2237825	T	C	0.060526	0.007366	0.616325	15.6567	2.2e-16	129	FALSE	TGM3	38822
Primary Malignancy Other Skin	pri_skin	rs6047675	20	2237975	G	A	0.060283	0.007199	0.616334	16.2302	5.89e-17	129	FALSE	TGM3	38672
Primary Malignancy Other Skin	pri_skin	rs7262199	20	2239300	C	T	0.059801	0.007148	0.617266	16.2035	6.26e-17	129	FALSE	TGM3	37347
Primary Malignancy Other Skin	pri_skin	rs6047697	20	2240669	G	C	0.059732	0.007148	0.617512	16.1688	6.78e-17	129	FALSE	TGM3	35978
Primary Malignancy Other Skin	pri_skin	rs6035972	20	2240894	G	A	0.059641	0.007141	0.616683	16.1516	7.05e-17	129	FALSE	TGM3	35753
Primary Malignancy Other Skin	pri_skin	rs6035973	20	2240926	G	T	0.065414	0.007098	0.602358	19.4817	3.3e-20	129	FALSE	TGM3	35721
Primary Malignancy Other Skin	pri_skin	rs6132463	20	2241201	G	A	0.059224	0.007138	0.617097	15.9494	1.12e-16	129	FALSE	TGM3	35446
Primary Malignancy Other Skin	pri_skin	rs6132464	20	2241402	C	T	0.05959	0.00715	0.61678	16.0847	8.23e-17	129	FALSE	TGM3	35245
Primary Malignancy Other Skin	pri_skin	rs6047707	20	2241814	G	A	0.059724	0.007172	0.616843	16.0606	8.7e-17	129	FALSE	TGM3	34833
Primary Malignancy Other Skin	pri_skin	rs6132466	20	2243012	T	C	0.060912	0.007359	0.643549	15.8773	1.33e-16	129	FALSE	TGM3	33635
Primary Malignancy Other Skin	pri_skin	rs55850556	20	2246304	C	T	-0.101534	0.010967	0.891686	19.6561	2.21e-20	129	FALSE	TGM3	30343
Primary Malignancy Other Skin	pri_skin	rs6113437	20	2247179	A	G	-0.09722	0.010756	0.885748	18.775	1.68e-19	129	FALSE	TGM3	29468
Primary Malignancy Other Skin	pri_skin	rs12479462	20	2247371	A	G	-0.096212	0.012947	0.87657	12.9488	1.13e-13	129	FALSE	TGM3	29276
Primary Malignancy Other Skin	pri_skin	rs146128681	20	2248433	C	T	-0.132845	0.020409	0.972385	10.1068	7.82e-11	129	FALSE	TGM3	28214
Primary Malignancy Other Skin	pri_skin	rs11699404	20	2249212	C	G	0.066958	0.007475	0.6554	18.4556	3.5e-19	129	FALSE	TGM3	27435
Primary Malignancy Other Skin	pri_skin	rs77592580	20	2250767	A	G	-0.10102	0.010928	0.891253	19.5996	2.51e-20	129	FALSE	TGM3	25880
Primary Malignancy Other Skin	pri_skin	rs6047797	20	2252405	C	T	-0.134529	0.020524	0.972711	10.2388	5.77e-11	129	FALSE	TGM3	24242
Primary Malignancy Other Skin	pri_skin	rs6047800	20	2252739	T	C	-0.122287	0.013466	0.847097	18.9432	1.14e-19	129	FALSE	TGM3	23908
Primary Malignancy Other Skin	pri_skin	rs6047802	20	2252774	C	T	-0.1344	0.020556	0.972841	10.1913	6.44e-11	129	FALSE	TGM3	23873
Primary Malignancy Other Skin	pri_skin	rs6036014	20	2253046	T	C	-0.13402	0.020555	0.972831	10.1385	7.27e-11	129	FALSE	TGM3	23601
Primary Malignancy Other Skin	pri_skin	rs2064848	20	2253946	C	T	-0.133849	0.020578	0.97291	10.0938	8.06e-11	129	FALSE	TGM3	22701
Primary Malignancy Other Skin	pri_skin	rs2064849	20	2254427	A	G	-0.112321	0.009852	0.862923	29.3488	4.48e-30	129	FALSE	TGM3	22220
Primary Malignancy Other Skin	pri_skin	rs6047820	20	2254880	C	T	-0.112377	0.010237	0.862883	27.2785	5.27e-28	129	FALSE	TGM3	21767
Primary Malignancy Other Skin	pri_skin	rs8115875	20	2257471	C	T	-0.138459	0.020652	0.973012	10.6787	2.1e-11	129	FALSE	TGM3	19176
Primary Malignancy Other Skin	pri_skin	rs62192635	20	2258088	G	A	-0.130814	0.014343	0.941837	19.099	7.96e-20	129	FALSE	TGM3	18559
Primary Malignancy Other Skin	pri_skin	rs6106445	20	2258150	T	C	-0.13594	0.020306	0.971881	10.6493	2.24e-11	129	FALSE	TGM3	18497
Primary Malignancy Other Skin	pri_skin	rs6075875	20	2258798	A	C	-0.163183	0.009802	0.863936	61.4558	3.5e-62	129	FALSE	TGM3	17849
Primary Malignancy Other Skin	pri_skin	rs6106447	20	2259016	C	G	-0.162424	0.009967	0.869682	58.9245	1.19e-59	129	FALSE	TGM3	17631
Primary Malignancy Other Skin	pri_skin	rs6047862	20	2259432	A	G	-0.147788	0.020715	0.973632	11.995	1.01e-12	129	FALSE	TGM3	17215
Primary Malignancy Other Skin	pri_skin	rs6047867	20	2259925	G	A	-0.113837	0.010857	0.74367	24.9633	1.09e-25	129	FALSE	TGM3	16722
Primary Malignancy Other Skin	pri_skin	rs62192637	20	2260968	G	A	-0.162687	0.009971	0.869886	59.0663	8.58e-60	129	FALSE	TGM3	15679
Primary Malignancy Other Skin	pri_skin	rs8116927	20	2261387	G	T	0.070749	0.007343	0.65481	21.2171	6.07e-22	129	FALSE	TGM3	15260
Primary Malignancy Other Skin	pri_skin	rs117491519	20	2261753	G	A	-0.147599	0.020872	0.974022	11.7984	1.59e-12	129	FALSE	TGM3	14894
Primary Malignancy Other Skin	pri_skin	rs6075877	20	2261782	A	G	-0.162908	0.009963	0.869499	59.3188	4.8e-60	129	FALSE	TGM3	14865
Primary Malignancy Other Skin	pri_skin	rs148679268	20	2261991	C	A	-0.173839	0.014648	0.901342	31.7247	1.88e-32	129	FALSE	TGM3	14656
Primary Malignancy Other Skin	pri_skin	rs142214421	20	2261995	C	A	-0.173844	0.014648	0.901342	31.7259	1.88e-32	129	FALSE	TGM3	14652
Primary Malignancy Other Skin	pri_skin	rs557897353	20	2262003	C	A	-0.178228	0.015638	0.911655	29.3312	4.66e-30	129	FALSE	TGM3	14644
Primary Malignancy Other Skin	pri_skin	rs756176222	20	2262011	C	A	-0.209543	0.031713	0.972201	10.3931	4.04e-11	129	FALSE	TGM3	14636
Primary Malignancy Other Skin	pri_skin	rs577988135	20	2262015	C	A	-0.220216	0.028222	0.964704	14.1981	6.34e-15	129	FALSE	TGM3	14632
Primary Malignancy Other Skin	pri_skin	rs188612684	20	2262019	C	A	-0.228965	0.029198	0.967177	14.3325	4.65e-15	129	FALSE	TGM3	14628
Primary Malignancy Other Skin	pri_skin	rs6082600	20	2262537	T	C	-0.16326	0.009885	0.866742	60.4992	3.17e-61	129	FALSE	TGM3	14110
Primary Malignancy Other Skin	pri_skin	rs6082603	20	2263260	T	A	-0.161893	0.009744	0.862197	61.2157	6.09e-62	129	FALSE	TGM3	13387
Primary Malignancy Other Skin	pri_skin	rs4425151	20	2264304	T	G	0.048435	0.00727	0.637613	10.5535	2.8e-11	129	FALSE	TGM3	12343
Primary Malignancy Other Skin	pri_skin	rs192147751	20	2266264	T	C	-0.147016	0.020987	0.974297	11.5906	2.57e-12	129	FALSE	TGM3	10383
Primary Malignancy Other Skin	pri_skin	rs6075882	20	2267994	A	C	-0.162602	0.00974	0.862164	61.7923	1.61e-62	129	FALSE	TGM3	8653
Primary Malignancy Other Skin	pri_skin	rs6082619	20	2268128	A	G	-0.163296	0.009758	0.862952	62.0832	8.26e-63	129	FALSE	TGM3	8519
Primary Malignancy Other Skin	pri_skin	rs62192638	20	2268329	C	T	-0.16246	0.009852	0.865954	60.3089	4.91e-61	129	FALSE	TGM3	8318
Primary Malignancy Other Skin	pri_skin	rs6047933	20	2268404	A	G	-0.158812	0.01188	0.854533	39.9882	1.03e-40	129	FALSE	TGM3	8243
Primary Malignancy Other Skin	pri_skin	rs6113558	20	2268943	T	C	-0.16264	0.009739	0.862171	61.8346	1.46e-62	129	FALSE	TGM3	7704
Primary Malignancy Other Skin	pri_skin	rs214748	20	2270015	C	T	0.168882	0.009066	0.163922	76.6606	2.18e-77	129	FALSE	TGM3	6632
Primary Malignancy Other Skin	pri_skin	rs214749	20	2270027	A	G	0.143857	0.02083	0.02609	11.2872	5.16e-12	129	FALSE	TGM3	6620
Primary Malignancy Other Skin	pri_skin	rs214750	20	2270430	C	T	0.144208	0.02084	0.026053	11.3278	4.7e-12	129	FALSE	TGM3	6217
Primary Malignancy Other Skin	pri_skin	rs6082631	20	2270784	G	A	-0.16355	0.009747	0.862711	62.4068	3.92e-63	129	FALSE	TGM3	5863
Primary Malignancy Other Skin	pri_skin	rs6082632	20	2270852	C	T	-0.163286	0.009752	0.862874	62.1496	7.09e-63	129	FALSE	TGM3	5795
Primary Malignancy Other Skin	pri_skin	rs192314640	20	2270876	A	G	-0.227055	0.039113	0.992271	8.18028	6.6e-09	129	FALSE	TGM3	5771
Primary Malignancy Other Skin	pri_skin	rs6082633	20	2270951	C	T	-0.162443	0.009844	0.865887	60.3959	4.02e-61	129	FALSE	TGM3	5696
Primary Malignancy Other Skin	pri_skin	rs214751	20	2271307	A	G	0.145987	0.020543	0.02683	11.9067	1.24e-12	129	FALSE	TGM3	5340
Primary Malignancy Other Skin	pri_skin	rs214752	20	2271754	C	G	0.144529	0.020811	0.026088	11.4052	3.93e-12	129	FALSE	TGM3	4893
Primary Malignancy Other Skin	pri_skin	rs1737397	20	2272189	A	T	0.144995	0.020799	0.026091	11.4867	3.26e-12	129	FALSE	TGM3	4458
Primary Malignancy Other Skin	pri_skin	rs1737396	20	2272190	C	G	0.144995	0.020799	0.026091	11.4867	3.26e-12	129	FALSE	TGM3	4457
Primary Malignancy Other Skin	pri_skin	rs214754	20	2272683	A	G	0.146123	0.02053	0.026806	11.9414	1.14e-12	129	FALSE	TGM3	3964
Primary Malignancy Other Skin	pri_skin	rs214755	20	2273987	A	T	0.169096	0.009049	0.164095	77.1366	7.3e-78	129	FALSE	TGM3	2660
Primary Malignancy Other Skin	pri_skin	rs214756	20	2274381	G	A	0.169086	0.009049	0.164096	77.138	7.28e-78	129	FALSE	TGM3	2266
Primary Malignancy Other Skin	pri_skin	rs147752379	20	2274620	C	T	-0.221602	0.03882	0.992133	7.93199	1.17e-08	129	FALSE	TGM3	2027
Primary Malignancy Other Skin	pri_skin	rs214757	20	2274810	G	A	0.168456	0.009036	0.164787	76.779	1.66e-77	129	FALSE	TGM3	1837
Primary Malignancy Other Skin	pri_skin	rs6106479	20	2275515	C	T	-0.16306	0.009716	0.861936	62.4367	3.66e-63	129	FALSE	TGM3	1132
Primary Malignancy Other Skin	pri_skin	rs214758	20	2275528	C	T	0.168945	0.009047	0.164088	77.0324	9.28e-78	129	FALSE	TGM3	1119
Primary Malignancy Other Skin	pri_skin	rs45539134	20	2275618	G	A	-0.162889	0.009738	0.862755	62.0273	9.39e-63	129	FALSE	TGM3	1029
Primary Malignancy Other Skin	pri_skin	rs214759	20	2275867	A	C	0.145063	0.020762	0.026171	11.5344	2.92e-12	129	FALSE	TGM3	780
Primary Malignancy Other Skin	pri_skin	rs214760	20	2275976	C	T	0.168961	0.009047	0.164079	77.0543	8.83e-78	129	FALSE	TGM3	671
Primary Malignancy Other Skin	pri_skin	rs214761	20	2277020	C	T	0.144707	0.020751	0.026157	11.4927	3.22e-12	129	FALSE	TGM3	-373
Primary Malignancy Other Skin	pri_skin	rs45520137	20	2277404	A	G	-0.163298	0.009732	0.862818	62.4076	3.91e-63	129	FALSE	TGM3	-757
Primary Malignancy Other Skin	pri_skin	rs214762	20	2277892	T	C	0.169415	0.009048	0.16384	77.4489	3.56e-78	129	FALSE	TGM3	-1245
Primary Malignancy Other Skin	pri_skin	rs214763	20	2278028	G	A	0.169466	0.009045	0.163895	77.5368	2.91e-78	129	FALSE	TGM3	-1381
Primary Malignancy Other Skin	pri_skin	rs214764	20	2278320	C	T	0.145944	0.020482	0.026983	11.9665	1.08e-12	129	FALSE	TGM3	-1673
Primary Malignancy Other Skin	pri_skin	rs214765	20	2278362	C	T	0.144862	0.020786	0.026106	11.4802	3.31e-12	129	FALSE	TGM3	-1715
Primary Malignancy Other Skin	pri_skin	rs6082659	20	2278541	G	A	-0.163331	0.009735	0.862945	62.4008	3.97e-63	129	FALSE	TGM3	-1894
Primary Malignancy Other Skin	pri_skin	rs214766	20	2278553	G	A	0.146265	0.020502	0.02684	11.9939	1.01e-12	129	FALSE	TGM3	-1906
Primary Malignancy Other Skin	pri_skin	rs214767	20	2278683	A	G	0.145206	0.020788	0.026084	11.5288	2.96e-12	129	FALSE	TGM3	-2036
Primary Malignancy Other Skin	pri_skin	rs214768	20	2278992	A	G	0.169473	0.00905	0.16379	77.4685	3.4e-78	129	FALSE	TGM3	-2345
Primary Malignancy Other Skin	pri_skin	rs214769	20	2279081	G	A	0.169589	0.00905	0.16372	77.5715	2.68e-78	129	FALSE	TGM3	-2434
Primary Malignancy Other Skin	pri_skin	rs214770	20	2279435	A	G	0.169042	0.009037	0.164441	77.2912	5.11e-78	129	FALSE	TGM3	-2788
Primary Malignancy Other Skin	pri_skin	rs214771	20	2279580	C	T	0.144671	0.020781	0.026131	11.4567	3.49e-12	129	FALSE	TGM3	-2933
Primary Malignancy Other Skin	pri_skin	rs214772	20	2279894	C	T	0.169615	0.009049	0.163722	77.6141	2.43e-78	129	FALSE	TGM3	-3247
Primary Malignancy Other Skin	pri_skin	rs214773	20	2279909	C	T	0.169613	0.009049	0.163722	77.6152	2.43e-78	129	FALSE	TGM3	-3262
Primary Malignancy Other Skin	pri_skin	rs62192643	20	2279955	G	A	-0.163793	0.009734	0.863096	62.7559	1.75e-63	129	FALSE	TGM3	-3308
Primary Malignancy Other Skin	pri_skin	rs214774	20	2280300	C	T	0.169588	0.009049	0.163754	77.5862	2.59e-78	129	FALSE	TGM3	-3653
Primary Malignancy Other Skin	pri_skin	rs214775	20	2280355	T	C	0.170305	0.009061	0.163193	78.0323	9.28e-79	129	FALSE	TGM3	-3708
Primary Malignancy Other Skin	pri_skin	rs214776	20	2280391	G	A	0.169649	0.009049	0.163735	77.6406	2.29e-78	129	FALSE	TGM3	-3744
Primary Malignancy Other Skin	pri_skin	rs6075897	20	2280561	C	T	-0.163894	0.009738	0.863108	62.7861	1.64e-63	129	FALSE	TGM3	-3914
Primary Malignancy Other Skin	pri_skin	rs214777	20	2280601	A	G	0.142762	0.020758	0.02626	11.1992	6.32e-12	129	FALSE	TGM3	-3954
Primary Malignancy Other Skin	pri_skin	rs214778	20	2280615	A	G	0.168444	0.00905	0.164223	76.5434	2.86e-77	129	FALSE	TGM3	-3968
Primary Malignancy Other Skin	pri_skin	rs214779	20	2280790	T	A	0.136429	0.024991	0.02856	7.31001	4.9e-08	129	FALSE	TGM3	-4143
Primary Malignancy Other Skin	pri_skin	rs214781	20	2281284	A	C	0.170593	0.010652	0.166617	56.9482	1.13e-57	129	FALSE	TGM3	-4637
Primary Malignancy Other Skin	pri_skin	rs62192644	20	2281388	C	T	-0.164817	0.012013	0.863452	42.0717	8.48e-43	129	FALSE	TGM3	-4741
Primary Malignancy Other Skin	pri_skin	rs214782	20	2281970	G	A	0.170552	0.010572	0.166661	57.7706	1.7e-58	129	FALSE	TGM3	-5323
Primary Malignancy Other Skin	pri_skin	rs214783	20	2282049	A	C	0.170584	0.010557	0.166619	57.9544	1.11e-58	129	FALSE	TGM3	-5402
Primary Malignancy Other Skin	pri_skin	rs214784	20	2282665	C	T	0.170256	0.010373	0.166888	59.7696	1.7e-60	129	FALSE	TGM3	-6018
Primary Malignancy Other Skin	pri_skin	rs214785	20	2283457	C	T	0.170391	0.010363	0.167427	59.9662	1.08e-60	129	FALSE	TGM3	-6810
Primary Malignancy Other Skin	pri_skin	rs214786	20	2283573	A	G	0.144107	0.02047	0.027026	11.6988	2e-12	129	FALSE	TGM3	-6926
Primary Malignancy Other Skin	pri_skin	rs2092378	20	2283661	T	C	-0.164005	0.010315	0.860045	56.1484	7.11e-57	129	FALSE	TGM3	-7014
Primary Malignancy Other Skin	pri_skin	rs214787	20	2283667	C	T	0.17019	0.010585	0.166921	57.389	4.08e-58	129	FALSE	TGM3	-7020
Primary Malignancy Other Skin	pri_skin	rs214788	20	2283684	G	A	0.168954	0.011969	0.168737	44.477	3.33e-45	129	FALSE	TGM3	-7037
Primary Malignancy Other Skin	pri_skin	rs214789	20	2284264	A	G	0.170189	0.010346	0.167025	60.0211	9.53e-61	129	FALSE	TGM3	-7617
Primary Malignancy Other Skin	pri_skin	rs214790	20	2284906	G	A	0.170448	0.01006	0.166852	63.6176	2.41e-64	129	FALSE	TGM3	-8259
Primary Malignancy Other Skin	pri_skin	rs214791	20	2284974	C	T	0.170447	0.010057	0.166852	63.6529	2.22e-64	129	FALSE	TGM3	-8327
Primary Malignancy Other Skin	pri_skin	rs214792	20	2285035	G	A	0.170445	0.010055	0.166852	63.6727	2.12e-64	129	FALSE	TGM3	-8388
Primary Malignancy Other Skin	pri_skin	rs214793	20	2285705	C	T	0.169724	0.008932	0.17024	79.718	1.91e-80	129	TRUE	TGM3	-9058
Primary Malignancy Other Skin	pri_skin	rs214794	20	2286057	G	A	0.17019	0.009905	0.166884	65.3912	4.06e-66	129	FALSE	TGM3	-9410
Primary Malignancy Other Skin	pri_skin	rs214795	20	2286191	C	G	0.17079	0.010435	0.16686	59.4354	3.67e-60	129	FALSE	TGM3	-9544
Primary Malignancy Other Skin	pri_skin	rs214796	20	2286343	C	A	0.169149	0.00897	0.167694	78.5413	2.88e-79	129	FALSE	TGM3	-9696
Primary Malignancy Other Skin	pri_skin	rs214797	20	2286501	T	C	0.144381	0.020775	0.026205	11.4205	3.8e-12	129	FALSE	TGM3	-9854
Primary Malignancy Other Skin	pri_skin	rs214799	20	2286704	T	G	0.170538	0.010191	0.166941	62.0769	8.38e-63	129	FALSE	TGM3	-10057
Primary Malignancy Other Skin	pri_skin	rs214800	20	2286788	A	G	0.14478	0.020772	0.026214	11.482	3.3e-12	129	FALSE	TGM3	-10141
Primary Malignancy Other Skin	pri_skin	rs214801	20	2288590	G	A	0.169411	0.008965	0.167842	78.859	1.38e-79	129	FALSE	TGM3	-11943
Primary Malignancy Other Skin	pri_skin	rs214802	20	2289682	A	C	0.143721	0.02078	0.026213	11.3172	4.82e-12	129	FALSE	TGM3	-13035
Primary Malignancy Other Skin	pri_skin	rs214803	20	2290333	C	A	0.169835	0.009327	0.167177	73.2969	5.05e-74	129	FALSE	TGM3	-13686
Primary Malignancy Other Skin	pri_skin	rs214804	20	2290532	T	G	0.14281	0.020597	0.026723	11.3706	4.26e-12	129	FALSE	TGM3	-13885
Primary Malignancy Other Skin	pri_skin	rs214805	20	2290547	C	T	0.141479	0.020585	0.026784	11.1847	6.54e-12	129	FALSE	TGM3	-13900
Primary Malignancy Other Skin	pri_skin	rs214806	20	2291888	A	T	0.143114	0.020614	0.026745	11.3975	4e-12	129	FALSE	TGM3	-15241
Primary Malignancy Other Skin	pri_skin	rs214807	20	2292273	G	A	0.167805	0.0143	0.168463	31.0381	9.16e-32	129	FALSE	TGM3	-15626
Primary Malignancy Other Skin	pri_skin	rs6515233	20	2292783	C	T	0.092202	0.007514	0.324005	33.8479	1.42e-34	129	FALSE	TGM3	-16136
Primary Malignancy Other Skin	pri_skin	rs214809	20	2295066	C	G	0.126985	0.008621	0.19418	48.335	4.62e-49	129	FALSE	TGM3	-18419
Primary Malignancy Other Skin	pri_skin	rs214810	20	2295276	G	A	0.126946	0.008617	0.194337	48.3537	4.43e-49	129	FALSE	TGM3	-18629
Primary Malignancy Other Skin	pri_skin	rs214811	20	2295711	G	A	0.12646	0.008613	0.194345	48.036	9.2e-49	129	FALSE	TGM3	-19064
Primary Malignancy Other Skin	pri_skin	rs214812	20	2296213	A	T	0.125839	0.00861	0.194181	47.6061	2.48e-48	129	FALSE	TGM3	-19566
Primary Malignancy Other Skin	pri_skin	rs214813	20	2297222	A	G	0.118108	0.010575	0.202084	28.2006	6.3e-29	129	FALSE	TGM3	-20575
Primary Malignancy Other Skin	pri_skin	rs2875758	20	2298587	A	C	0.074251	0.010246	0.463674	12.3511	4.46e-13	129	FALSE	TGM3	-21940
Primary Malignancy Other Skin	pri_skin	rs2875759	20	2298588	T	A	0.074251	0.010246	0.463674	12.3513	4.45e-13	129	FALSE	TGM3	-21941
Primary Malignancy Other Skin	pri_skin	rs76067080	20	2298589	C	T	0.074255	0.010246	0.463674	12.3523	4.44e-13	129	FALSE	TGM3	-21942
Primary Malignancy Other Skin	pri_skin	rs214815	20	2298616	T	C	0.122065	0.008587	0.192933	45.0888	8.15e-46	129	FALSE	TGM3	-21969
Primary Malignancy Other Skin	pri_skin	rs214816	20	2298726	T	C	0.126322	0.010982	0.181092	29.8599	1.38e-30	129	FALSE	TGM3	-22079
Primary Malignancy Other Skin	pri_skin	rs214817	20	2299329	G	A	0.125995	0.010184	0.181607	34.3895	4.08e-35	129	FALSE	TGM3	-22682
Primary Malignancy Other Skin	pri_skin	rs214818	20	2300017	G	A	0.126025	0.013434	0.197656	20.1587	6.94e-21	129	FALSE	TGM3	-23370
Primary Malignancy Other Skin	pri_skin	rs84825	20	2300608	C	T	0.122454	0.009856	0.212321	34.6787	2.1e-35	129	FALSE	TGM3	-23961
Primary Malignancy Other Skin	pri_skin	rs84824	20	2301285	G	A	0.125996	0.012448	0.20095	23.3229	4.75e-24	129	FALSE	TGM3	-24638
Primary Malignancy Other Skin	pri_skin	rs84823	20	2301308	T	G	0.126529	0.010346	0.198421	33.6299	2.34e-34	129	FALSE	TGM3	-24661
Primary Malignancy Other Skin	pri_skin	rs2019155	20	2302934	C	A	0.090946	0.007433	0.309656	33.6547	2.21e-34	129	FALSE	TGM3	-26287
Primary Malignancy Other Skin	pri_skin	rs2019184	20	2303169	C	A	0.08932	0.007476	0.30009	32.1406	7.23e-33	129	FALSE	TGM3	-26522
Primary Malignancy Other Skin	pri_skin	rs1923099	20	2303504	G	C	0.089732	0.007476	0.299707	32.4224	3.78e-33	129	FALSE	TGM3	-26857
Primary Malignancy Other Skin	pri_skin	rs1923100	20	2303640	T	A	0.089343	0.007482	0.298969	32.1075	7.81e-33	129	FALSE	TGM3	-26993
Primary Malignancy Other Skin	pri_skin	rs1923101	20	2303667	A	G	0.104716	0.007892	0.250231	39.4171	3.83e-40	129	FALSE	TGM3	-27020
Primary Malignancy Other Skin	pri_skin	rs2012787	20	2304149	T	C	0.106041	0.008147	0.228033	37.9607	1.09e-38	129	FALSE	TGM3	-27502
Primary Malignancy Other Skin	pri_skin	rs1853092	20	2304376	G	A	0.088754	0.007467	0.300081	31.8195	1.52e-32	129	FALSE	TGM3	-27729
Primary Malignancy Other Skin	pri_skin	rs2014017	20	2304755	T	C	0.087752	0.007497	0.296804	30.8857	1.3e-31	129	FALSE	TGM3	-28108
Primary Malignancy Other Skin	pri_skin	rs2014045	20	2304832	G	C	0.104725	0.008111	0.246602	37.369	4.28e-38	129	FALSE	TGM3	-28185
Primary Malignancy Other Skin	pri_skin	rs117226861	20	2305263	T	A	-0.154554	0.02427	0.978698	9.70459	1.97e-10	129	FALSE	TGM3	-28616
Primary Malignancy Other Skin	pri_skin	rs2422687	20	2306054	C	T	0.089173	0.007627	0.298461	30.8147	1.53e-31	129	FALSE	TGM3	-29407
Primary Malignancy Other Skin	pri_skin	rs1012621	20	2306312	G	T	0.087207	0.008797	0.28535	22.4074	3.91e-23	129	FALSE	TGM3	-29665
Primary Malignancy Other Skin	pri_skin	rs2422689	20	2307343	A	G	0.062306	0.008088	0.273378	13.8588	1.38e-14	129	FALSE	TGM3	-30696
Primary Malignancy Other Skin	pri_skin	rs214830	20	2321105	G	C	-0.063293	0.007357	0.341502	17.0865	8.19e-18	129	FALSE	TGM3	-44458
Primary Malignancy Other Skin	pri_skin	rs214831	20	2321363	A	G	-0.059854	0.007244	0.367319	15.8232	1.5e-16	129	FALSE	TGM3	-44716
Primary Malignancy Other Skin	pri_skin	rs214832	20	2321665	T	C	-0.047394	0.007097	0.400369	10.6017	2.5e-11	129	FALSE	TGM3	-45018
Primary Malignancy Other Skin	pri_skin	rs6048276	20	2322725	G	A	0.057122	0.007359	0.649459	14.0585	8.74e-15	129	FALSE	TGM3	1001
Primary Malignancy Other Skin	pri_skin	rs214836	20	2324291	C	A	-0.048482	0.007159	0.396088	10.8795	1.32e-11	129	FALSE	TGM3	2567
Primary Malignancy Other Skin	pri_skin	rs214837	20	2325200	A	G	-0.049884	0.007177	0.395345	11.423	3.78e-12	129	FALSE	TGM3	3476
Primary Malignancy Other Skin	pri_skin	rs6082805	20	2327417	T	C	-0.04721	0.007152	0.407833	10.3732	4.23e-11	129	FALSE	TGM3	5693
Primary Malignancy Other Skin	pri_skin	rs2422694	20	2327631	T	C	-0.052272	0.007175	0.398367	12.4756	3.34e-13	129	FALSE	TGM3	5907
Primary Malignancy Other Skin	pri_skin	rs6048338	20	2329083	C	G	-0.053997	0.007198	0.400029	13.1808	6.59e-14	129	FALSE	TGM3	7359
Primary Malignancy Other Skin	pri_skin	rs6048339	20	2329114	T	C	-0.052531	0.007171	0.408695	12.6061	2.48e-13	129	FALSE	TGM3	7390
Primary Malignancy Other Skin	pri_skin	rs75138939	20	31351512	C	T	-0.091868	0.016713	0.956709	7.402	3.96e-08	130	FALSE	DNMT3B	-1321
Primary Malignancy Other Skin	pri_skin	rs55768819	20	31363367	C	T	-0.095057	0.016991	0.958215	7.64451	2.27e-08	130	FALSE	DNMT3B	-13176
Primary Malignancy Other Skin	pri_skin	rs4911270	20	31469491	A	G	0.072303	0.012036	0.089488	8.71236	1.94e-09	130	TRUE	EFCAB8	-22762
Primary Malignancy Other Skin	pri_skin	rs55801291	20	31551101	G	C	-0.108679	0.016879	0.956574	9.90458	1.25e-10	131	FALSE	EFCAB8	2095
Primary Malignancy Other Skin	pri_skin	rs61734341	20	31607551	G	C	-0.115846	0.016179	0.953723	12.0765	8.39e-13	131	FALSE	BPIFB2	-12145
Primary Malignancy Other Skin	pri_skin	rs6059023	20	31616268	C	T	-0.063299	0.010537	0.880118	8.71134	1.94e-09	131	FALSE	BPIFB6	3186
Primary Malignancy Other Skin	pri_skin	rs17373229	20	31618426	C	A	-0.062906	0.010551	0.880191	8.59154	2.56e-09	131	FALSE	BPIFB6	1028
Primary Malignancy Other Skin	pri_skin	rs17301126	20	31619500	C	T	-0.070411	0.010957	0.891235	9.86957	1.35e-10	131	FALSE	BPIFB6	-46
Primary Malignancy Other Skin	pri_skin	rs74645632	20	31621354	T	A	-0.132639	0.016201	0.954474	15.5504	2.82e-16	131	FALSE	BPIFB6	-1900
Primary Malignancy Other Skin	pri_skin	rs73256621	20	31622120	G	T	-0.062886	0.010542	0.880152	8.6	2.51e-09	131	FALSE	BPIFB6	-2666
Primary Malignancy Other Skin	pri_skin	rs17301231	20	31623649	C	T	-0.062694	0.010541	0.880148	8.55384	2.79e-09	131	FALSE	BPIFB6	-4195
Primary Malignancy Other Skin	pri_skin	rs73256629	20	31623759	C	T	-0.062703	0.01054	0.880147	8.55632	2.78e-09	131	FALSE	BPIFB6	-4305
Primary Malignancy Other Skin	pri_skin	rs17373408	20	31624300	C	T	-0.062766	0.010539	0.8801	8.57461	2.66e-09	131	FALSE	BPIFB6	-4846
Primary Malignancy Other Skin	pri_skin	rs439255	20	31630724	G	A	-0.063774	0.010531	0.88009	8.84295	1.44e-09	131	FALSE	BPIFB6	-11270
Primary Malignancy Other Skin	pri_skin	rs411001	20	31630971	C	T	-0.063769	0.010517	0.879855	8.86225	1.37e-09	131	FALSE	BPIFB6	-11517
Primary Malignancy Other Skin	pri_skin	rs60575960	20	31634703	C	T	-0.063642	0.010538	0.880154	8.79796	1.59e-09	131	FALSE	BPIFB6	2850
Primary Malignancy Other Skin	pri_skin	rs403598	20	31634788	G	A	-0.131395	0.018334	0.939781	12.0975	7.99e-13	131	FALSE	BPIFB6	2935
Primary Malignancy Other Skin	pri_skin	rs73256649	20	31635768	G	T	-0.063587	0.010539	0.880152	8.78193	1.65e-09	131	FALSE	BPIFB6	3915
Primary Malignancy Other Skin	pri_skin	rs73256655	20	31636667	C	T	-0.064472	0.010528	0.879858	9.02694	9.4e-10	131	FALSE	BPIFB6	4814
Primary Malignancy Other Skin	pri_skin	rs1570006	20	31639218	A	G	-0.064795	0.010482	0.879086	9.18497	6.53e-10	131	FALSE	BPIFB3	4012
Primary Malignancy Other Skin	pri_skin	rs2424935	20	31639620	C	G	-0.064625	0.010531	0.879852	9.06112	8.69e-10	131	FALSE	BPIFB3	3610
Primary Malignancy Other Skin	pri_skin	rs127896	20	31641290	G	A	-0.127046	0.015079	0.947255	16.4211	3.79e-17	131	FALSE	BPIFB3	1940
Primary Malignancy Other Skin	pri_skin	rs396008	20	31642807	G	C	-0.065743	0.01063	0.882181	9.19237	6.42e-10	131	FALSE	BPIFB3	423
Primary Malignancy Other Skin	pri_skin	rs221981	20	31648856	G	A	-0.12423	0.015068	0.94715	15.7594	1.74e-16	131	FALSE	BPIFB3	-5626
Primary Malignancy Other Skin	pri_skin	rs393024	20	31651659	G	A	-0.066041	0.010536	0.87985	9.42337	3.77e-10	131	FALSE	BPIFB3	-8429
Primary Malignancy Other Skin	pri_skin	rs2093066	20	31652596	C	T	-0.065893	0.010534	0.879864	9.38825	4.09e-10	131	FALSE	BPIFB3	-9366
Primary Malignancy Other Skin	pri_skin	rs391034	20	31653707	G	A	-0.066343	0.010527	0.879498	9.51834	3.03e-10	131	FALSE	BPIFB3	-10477
Primary Malignancy Other Skin	pri_skin	rs729865	20	31654093	C	T	-0.06631	0.010538	0.879921	9.491	3.23e-10	131	FALSE	BPIFB3	-10863
Primary Malignancy Other Skin	pri_skin	rs743176	20	31654144	G	A	-0.066468	0.010538	0.87987	9.5334	2.93e-10	131	FALSE	BPIFB3	-10914
Primary Malignancy Other Skin	pri_skin	rs2424937	20	31656087	C	T	-0.066427	0.010544	0.880096	9.51333	3.07e-10	131	FALSE	BPIFB3	-12857
Primary Malignancy Other Skin	pri_skin	rs2424939	20	31656895	C	T	-0.066224	0.010542	0.880033	9.46225	3.45e-10	131	FALSE	BPIFB3	-13665
Primary Malignancy Other Skin	pri_skin	rs378098	20	31660543	C	T	-0.066696	0.010432	0.877738	9.7751	1.68e-10	131	FALSE	BPIFB3	-17313
Primary Malignancy Other Skin	pri_skin	rs58657755	20	31665048	T	C	-0.086946	0.012143	0.914179	12.076	8.39e-13	131	FALSE	BPIFB4	2402
Primary Malignancy Other Skin	pri_skin	rs2424941	20	31665282	A	G	-0.086831	0.012143	0.914175	12.0469	8.98e-13	131	FALSE	BPIFB4	2168
Primary Malignancy Other Skin	pri_skin	rs7272741	20	31665880	A	G	-0.086883	0.01214	0.914157	12.0646	8.62e-13	131	FALSE	BPIFB4	1570
Primary Malignancy Other Skin	pri_skin	rs221983	20	31669467	T	A	-0.086935	0.01214	0.914156	12.0794	8.33e-13	131	FALSE	BPIFB4	-2017
Primary Malignancy Other Skin	pri_skin	rs221984	20	31669517	C	T	-0.086991	0.012141	0.914154	12.0925	8.08e-13	131	FALSE	BPIFB4	-2067
Primary Malignancy Other Skin	pri_skin	rs221985	20	31669544	G	A	-0.086931	0.012138	0.914133	12.0821	8.28e-13	131	FALSE	BPIFB4	-2094
Primary Malignancy Other Skin	pri_skin	rs113807937	20	31670329	G	A	-0.086892	0.012138	0.914147	12.0719	8.47e-13	131	FALSE	BPIFB4	-2879
Primary Malignancy Other Skin	pri_skin	rs112470739	20	31671026	G	A	-0.086317	0.013249	0.885005	10.1235	7.52e-11	131	FALSE	BPIFB4	-3576
Primary Malignancy Other Skin	pri_skin	rs2424943	20	31671619	G	T	-0.087881	0.01218	0.914907	12.2508	5.61e-13	131	FALSE	BPIFB4	-4169
Primary Malignancy Other Skin	pri_skin	rs2424944	20	31671628	C	T	-0.087256	0.012173	0.914801	12.1004	7.94e-13	131	FALSE	BPIFB4	-4178
Primary Malignancy Other Skin	pri_skin	rs2424948	20	31672456	G	T	-0.085973	0.012165	0.914815	11.7849	1.64e-12	131	FALSE	BPIFB4	-5006
Primary Malignancy Other Skin	pri_skin	rs73264111	20	31672882	C	A	-0.085923	0.012169	0.914901	11.7631	1.73e-12	131	FALSE	BPIFB4	-5432
Primary Malignancy Other Skin	pri_skin	rs41305787	20	31673983	C	T	-0.086178	0.01217	0.914915	11.8271	1.49e-12	131	FALSE	BPIFB4	-6533
Primary Malignancy Other Skin	pri_skin	rs41311298	20	31674061	C	T	-0.086268	0.012172	0.914925	11.848	1.42e-12	131	FALSE	BPIFB4	-6611
Primary Malignancy Other Skin	pri_skin	rs2424951	20	31679176	G	C	-0.085651	0.01215	0.914494	11.7292	1.87e-12	131	FALSE	BPIFB4	-11726
Primary Malignancy Other Skin	pri_skin	rs2424952	20	31685873	T	C	-0.13932	0.015391	0.949082	18.8268	1.49e-19	131	FALSE	BPIFB4	-18423
Primary Malignancy Other Skin	pri_skin	rs761930	20	31687594	G	A	-0.086156	0.012139	0.914306	11.879	1.32e-12	131	FALSE	BPIFB4	-20144
Primary Malignancy Other Skin	pri_skin	rs17124134	20	31689062	C	T	-0.086085	0.012143	0.914339	11.854	1.4e-12	131	FALSE	BPIFB4	-21612
Primary Malignancy Other Skin	pri_skin	rs2424954	20	31689630	G	A	-0.08614	0.012143	0.914329	11.8679	1.36e-12	131	FALSE	BPIFB4	-22180
Primary Malignancy Other Skin	pri_skin	rs117186940	20	31760550	C	T	-0.150631	0.014665	0.943508	23.9944	1.01e-24	131	TRUE	BPIFA2	-10976
Primary Malignancy Other Skin	pri_skin	rs6057794	20	31846600	A	G	-0.062107	0.009649	0.728563	9.89928	1.26e-10	132	FALSE	BPIFB1	14686
Primary Malignancy Other Skin	pri_skin	rs369545773	20	31848691	G	T	-0.112655	0.018329	0.923503	9.08795	8.17e-10	132	FALSE	BPIFB1	12595
Primary Malignancy Other Skin	pri_skin	rs721970	20	31903533	A	G	0.167639	0.014701	0.058104	29.3586	4.38e-30	132	FALSE	BPIFB1	5849
Primary Malignancy Other Skin	pri_skin	rs293724	20	31928890	T	C	0.175472	0.017657	0.062838	22.5157	3.05e-23	132	FALSE	CDK5RAP1	17755
Primary Malignancy Other Skin	pri_skin	rs293709	20	31938106	C	A	0.174673	0.018165	0.06271	21.1375	7.29e-22	132	FALSE	CDK5RAP1	8539
Primary Malignancy Other Skin	pri_skin	rs291699	20	31982199	T	C	0.190656	0.022393	0.06428	16.7512	1.77e-17	132	FALSE	CDK5RAP1	-35554
Primary Malignancy Other Skin	pri_skin	rs184015229	20	31997382	T	G	-0.432177	0.076549	0.994245	7.77313	1.69e-08	132	FALSE	SNTA1	-1621
Primary Malignancy Other Skin	pri_skin	rs575653337	20	32007002	C	T	-0.340191	0.032023	0.96791	25.6018	2.5e-26	132	FALSE	SNTA1	-11241
Primary Malignancy Other Skin	pri_skin	rs677870	20	32013204	A	G	0.180427	0.013639	0.065391	39.1812	6.59e-40	132	FALSE	SNTA1	-17443
Primary Malignancy Other Skin	pri_skin	rs293721	20	32029439	T	C	0.180402	0.013476	0.065356	40.0976	7.99e-41	132	FALSE	SNTA1	-33678
Primary Malignancy Other Skin	pri_skin	rs13039908	20	32052070	G	A	-0.051601	0.009332	0.692197	7.48243	3.29e-08	132	FALSE	SNTA1	20372
Primary Malignancy Other Skin	pri_skin	rs17401449	20	32067945	A	G	-0.190634	0.018754	0.935547	23.5167	3.04e-24	132	FALSE	CBFA2T2	9936
Primary Malignancy Other Skin	pri_skin	rs75399011	20	32069986	G	A	-0.182882	0.013406	0.934269	41.6025	2.5e-42	132	TRUE	CBFA2T2	7895
Primary Malignancy Other Skin	pri_skin	rs2150165	20	32127671	A	T	-0.156777	0.013436	0.891532	30.6985	2e-31	132	FALSE	CBFA2T2	-49790
Primary Malignancy Other Skin	pri_skin	rs76771178	20	32130651	G	C	-0.181591	0.013554	0.935288	40.1641	6.85e-41	132	FALSE	CBFA2T2	-52770
Primary Malignancy Other Skin	pri_skin	rs531684080	20	32214628	G	T	-0.506136	0.07602	0.992016	10.5412	2.88e-11	132	FALSE	CBFA2T2	-136747
Primary Malignancy Other Skin	pri_skin	rs112007069	20	32286985	G	A	-0.181916	0.014427	0.909413	35.6874	2.05e-36	132	FALSE	PXMP4	7527
Primary Malignancy Other Skin	pri_skin	rs560911951	20	32287256	G	A	-0.18182	0.014427	0.909346	35.6516	2.23e-36	132	FALSE	PXMP4	7256
Primary Malignancy Other Skin	pri_skin	rs548466113	20	32287917	C	T	-0.060274	0.009666	0.727143	9.3329	4.65e-10	132	FALSE	PXMP4	6595
Primary Malignancy Other Skin	pri_skin	rs141890296	20	32322964	G	A	-0.191994	0.022092	0.935649	17.4187	3.81e-18	133	FALSE	ZNF341	-3501
Primary Malignancy Other Skin	pri_skin	rs56144975	20	32356295	C	G	-0.21492	0.0377	0.937473	7.91237	1.22e-08	133	FALSE	ZNF341	-36832
Primary Malignancy Other Skin	pri_skin	rs111930714	20	32358743	G	A	-0.193667	0.021231	0.935782	19.1066	7.82e-20	133	FALSE	ZNF341	-39280
Primary Malignancy Other Skin	pri_skin	rs78382342	20	32360111	C	A	-0.193744	0.021244	0.935844	19.0984	7.97e-20	133	FALSE	ZNF341	-40648
Primary Malignancy Other Skin	pri_skin	rs34808007	20	32374698	C	T	-0.153455	0.013519	0.892439	29.1015	7.92e-30	133	FALSE	ZNF341	-55235
Primary Malignancy Other Skin	pri_skin	rs117119427	20	32397556	C	T	-0.165054	0.012715	0.923592	37.7669	1.71e-38	133	FALSE	CHMP4B	1554
Primary Malignancy Other Skin	pri_skin	rs2747541	20	32418772	G	T	0.049112	0.008838	0.56682	7.55026	2.82e-08	133	FALSE	CHMP4B	-19662
Primary Malignancy Other Skin	pri_skin	rs6059496	20	32446931	T	C	0.040701	0.006981	0.520302	8.24604	5.67e-09	133	FALSE	CHMP4B	4759
Primary Malignancy Other Skin	pri_skin	rs6059501	20	32450080	T	A	0.04866	0.008693	0.553718	7.65246	2.23e-08	133	FALSE	CHMP4B	7908
Primary Malignancy Other Skin	pri_skin	rs6057920	20	32466054	C	T	0.03926	0.007016	0.565022	7.64853	2.25e-08	133	FALSE	CHMP4B	23882
Primary Malignancy Other Skin	pri_skin	rs149724330	20	32481177	G	A	-0.365939	0.053832	0.986503	10.9581	1.1e-11	133	FALSE	CHMP4B	39005
Primary Malignancy Other Skin	pri_skin	rs62209647	20	32505658	G	C	-0.235014	0.026669	0.927395	17.8864	1.3e-18	133	FALSE	CHMP4B	63486
Primary Malignancy Other Skin	pri_skin	rs28369139	20	32507946	T	G	-0.051731	0.009464	0.350983	7.3271	4.71e-08	133	FALSE	CHMP4B	65774
Primary Malignancy Other Skin	pri_skin	rs62211989	20	32538391	G	C	-0.218718	0.014082	0.900119	53.6232	2.38e-54	133	TRUE	RALY	43061
Primary Malignancy Other Skin	pri_skin	rs6059635	20	32613493	A	T	0.058817	0.009023	0.354564	10.1342	7.34e-11	133	FALSE	RALY	-32041
Primary Malignancy Other Skin	pri_skin	rs11697947	20	32613494	A	T	0.058773	0.00902	0.358596	10.1261	7.48e-11	133	FALSE	RALY	-32042
Primary Malignancy Other Skin	pri_skin	rs4911144	20	32614371	A	G	0.059864	0.008994	0.350282	10.5356	2.91e-11	133	FALSE	RALY	-32919
Primary Malignancy Other Skin	pri_skin	rs187926148	20	32632180	G	A	-0.586221	0.06914	0.994406	16.6199	2.4e-17	133	FALSE	RALY	-50728
Primary Malignancy Other Skin	pri_skin	rs6059655	20	32665748	A	G	0.252042	0.035233	0.073769	12.0557	8.8e-13	133	FALSE	RALY	-84296
Primary Malignancy Other Skin	pri_skin	rs543069395	20	32709089	G	A	0.058049	0.00893	0.368571	10.0813	8.29e-11	133	FALSE	EIF2S2	8951
Primary Malignancy Other Skin	pri_skin	rs6059676	20	32709104	C	A	0.06462	0.009062	0.354857	11.9849	1.04e-12	133	FALSE	EIF2S2	8966
Primary Malignancy Other Skin	pri_skin	rs6120531	20	32720286	A	G	0.058722	0.008912	0.368385	10.3385	4.59e-11	133	FALSE	EIF2S2	20148
Primary Malignancy Other Skin	pri_skin	rs6059684	20	32730303	C	T	0.054709	0.008837	0.597328	9.21108	6.15e-10	133	FALSE	EIF2S2	30165
Primary Malignancy Other Skin	pri_skin	rs572061265	20	32759156	G	A	-0.292909	0.051966	0.99447	7.74985	1.78e-08	133	FALSE	ASIP	23219
Primary Malignancy Other Skin	pri_skin	rs537121561	20	32810137	C	T	-0.513466	0.077828	0.993188	10.3635	4.33e-11	134	TRUE	ASIP	-27762
Primary Malignancy Other Skin	pri_skin	rs1205312	20	32849416	A	G	0.248707	0.036855	0.071093	10.8094	1.55e-11	135	FALSE	ASIP	-67041
Primary Malignancy Other Skin	pri_skin	rs541789687	20	32894920	C	T	-0.186756	0.025807	0.942709	12.3192	4.79e-13	135	FALSE	AHCY	-26846
Primary Malignancy Other Skin	pri_skin	rs117961323	20	32983844	T	A	-0.139258	0.01192	0.833061	30.7706	1.7e-31	135	FALSE	ITCH	-32803
Primary Malignancy Other Skin	pri_skin	rs56280801	20	33039867	C	G	-0.112052	0.010678	0.795449	25.0037	9.92e-26	135	FALSE	ITCH	-88826
Primary Malignancy Other Skin	pri_skin	rs79777584	20	33042673	C	T	-0.19384	0.013568	0.891045	45.5344	2.92e-46	135	FALSE	ITCH	-91632
Primary Malignancy Other Skin	pri_skin	rs76324086	20	33079392	T	G	-0.110554	0.010487	0.796407	25.2262	5.94e-26	135	FALSE	ITCH	-128351
Primary Malignancy Other Skin	pri_skin	rs62212235	20	33082171	C	T	-0.186543	0.012207	0.919965	51.9504	1.12e-52	135	FALSE	ITCH	-131130
Primary Malignancy Other Skin	pri_skin	rs6058063	20	33083121	T	C	-0.057438	0.009383	0.373081	9.01967	9.56e-10	135	FALSE	ITCH	-132080
Primary Malignancy Other Skin	pri_skin	rs55695988	20	33090447	G	A	-0.187753	0.012265	0.920296	52.1201	7.58e-53	135	TRUE	ITCH	-139406
Primary Malignancy Other Skin	pri_skin	rs137942933	20	33104122	G	T	-0.334061	0.024362	0.971716	42.025	9.44e-43	135	FALSE	DYNLRB1	92
Primary Malignancy Other Skin	pri_skin	rs6059911	20	33142197	T	G	0.120564	0.010958	0.182775	27.3969	4.01e-28	135	FALSE	MAP1LC3A	-7539
Primary Malignancy Other Skin	pri_skin	rs2424995	20	33164515	T	A	-0.246018	0.039582	0.93158	9.27738	5.28e-10	135	FALSE	PIGU	-16169
Primary Malignancy Other Skin	pri_skin	rs56020497	20	33166470	C	T	-0.21819	0.027477	0.926417	14.6759	2.11e-15	135	FALSE	PIGU	-18124
Primary Malignancy Other Skin	pri_skin	rs910873	20	33171772	G	A	-0.218085	0.027886	0.926371	14.2591	5.51e-15	135	FALSE	PIGU	-23426
Primary Malignancy Other Skin	pri_skin	rs17305573	20	33180152	T	C	-0.199526	0.013398	0.89466	49.3851	4.12e-50	135	FALSE	PIGU	-31806
Primary Malignancy Other Skin	pri_skin	rs62212343	20	33196937	C	A	-0.194381	0.013246	0.891427	47.9823	1.04e-48	135	FALSE	PIGU	-48591
Primary Malignancy Other Skin	pri_skin	rs56238684	20	33236696	G	C	-0.246308	0.040211	0.932513	9.03072	9.32e-10	135	FALSE	PIGU	-88350
Primary Malignancy Other Skin	pri_skin	rs6058096	20	33243184	C	T	0.119372	0.010906	0.183364	27.1243	7.51e-28	135	FALSE	PIGU	-94838
Primary Malignancy Other Skin	pri_skin	rs6059975	20	33260660	C	T	0.120831	0.010973	0.179367	27.4383	3.64e-28	135	FALSE	PIGU	-112314
Primary Malignancy Other Skin	pri_skin	rs6120701	20	33274580	C	A	0.120062	0.010989	0.180643	27.0286	9.36e-28	135	FALSE	PIGU	9670
Primary Malignancy Other Skin	pri_skin	rs6120702	20	33274584	A	C	0.120062	0.010989	0.180643	27.0286	9.36e-28	135	FALSE	PIGU	9674
Primary Malignancy Other Skin	pri_skin	rs13037664	20	33296988	T	C	0.110329	0.010721	0.192882	24.08	8.32e-25	135	FALSE	NCOA6	-12266
Primary Malignancy Other Skin	pri_skin	rs6060034	20	33351864	T	C	0.117451	0.010887	0.182728	26.3752	4.22e-27	136	FALSE	NCOA6	-67142
Primary Malignancy Other Skin	pri_skin	rs62211613	20	33389660	T	C	-0.207644	0.013854	0.901572	50.0104	9.76e-51	136	TRUE	NCOA6	-104938
Primary Malignancy Other Skin	pri_skin	rs6120736	20	33392862	A	G	-0.056387	0.008718	0.428254	9.98722	1.03e-10	136	FALSE	NCOA6	-108140
Primary Malignancy Other Skin	pri_skin	rs60095211	20	33399037	T	C	-0.128592	0.012152	0.840359	25.4108	3.88e-26	136	FALSE	NCOA6	-114315
Primary Malignancy Other Skin	pri_skin	rs2378289	20	33404985	G	A	-0.076407	0.009916	0.708937	13.8651	1.36e-14	136	FALSE	NCOA6	-120263
Primary Malignancy Other Skin	pri_skin	rs62211619	20	33410931	C	A	-0.217074	0.02612	0.927015	15.9991	1e-16	136	FALSE	NCOA6	-126209
Primary Malignancy Other Skin	pri_skin	rs62211621	20	33411661	T	C	-0.219638	0.028035	0.927176	14.3065	4.94e-15	136	FALSE	NCOA6	-126939
Primary Malignancy Other Skin	pri_skin	rs182405462	20	33415476	C	G	-0.563174	0.089814	0.994464	9.43016	3.71e-10	136	FALSE	NCOA6	2024
Primary Malignancy Other Skin	pri_skin	rs67260051	20	33448417	C	T	-0.11675	0.010971	0.820019	25.6896	2.04e-26	136	FALSE	GGT7	-15894
Primary Malignancy Other Skin	pri_skin	rs12717838	20	33477204	C	T	-0.050234	0.009022	0.401063	7.57786	2.64e-08	136	FALSE	ACSS2	-17255
Primary Malignancy Other Skin	pri_skin	rs541403831	20	33477282	A	T	-0.064646	0.009485	0.494655	11.0115	9.74e-12	136	FALSE	ACSS2	-17333
Primary Malignancy Other Skin	pri_skin	rs56051848	20	33477293	T	C	-0.063165	0.009347	0.460621	10.8385	1.45e-11	136	FALSE	ACSS2	-17344
Primary Malignancy Other Skin	pri_skin	rs144285775	20	33477298	C	T	-0.063164	0.009347	0.46062	10.8384	1.45e-11	136	FALSE	ACSS2	-17349
Primary Malignancy Other Skin	pri_skin	rs147807862	20	33477301	G	A	-0.063163	0.009347	0.460621	10.8379	1.45e-11	136	FALSE	ACSS2	-17352
Primary Malignancy Other Skin	pri_skin	rs141235487	20	33477303	C	T	-0.063171	0.009347	0.460619	10.8407	1.44e-11	136	FALSE	ACSS2	-17354
Primary Malignancy Other Skin	pri_skin	rs150442925	20	33477305	G	T	-0.063173	0.009347	0.460618	10.8412	1.44e-11	136	FALSE	ACSS2	-17356
Primary Malignancy Other Skin	pri_skin	rs2378261	20	33538384	C	T	-0.072711	0.009048	0.662303	15.0122	9.72e-16	136	FALSE	GSS	-22148
Primary Malignancy Other Skin	pri_skin	rs17092195	20	33559251	T	C	-0.071162	0.009041	0.661731	14.4324	3.7e-15	136	FALSE	MYH7B	3955
Primary Malignancy Other Skin	pri_skin	rs6060137	20	33565480	C	T	-0.074897	0.009242	0.691692	15.2511	5.61e-16	136	FALSE	MYH7B	-2274
Primary Malignancy Other Skin	pri_skin	rs1885120	20	33576989	C	G	0.214184	0.028808	0.069932	12.9612	1.09e-13	136	FALSE	MYH7B	-13783
Primary Malignancy Other Skin	pri_skin	rs2425009	20	33578899	T	C	0.065155	0.010206	0.266942	9.74933	1.78e-10	136	FALSE	MYH7B	-15693
Primary Malignancy Other Skin	pri_skin	rs6060143	20	33579073	T	C	0.06516	0.010214	0.26694	9.73623	1.84e-10	136	FALSE	MYH7B	-15867
Primary Malignancy Other Skin	pri_skin	rs61501849	20	33583037	C	G	0.064709	0.009639	0.269955	10.7048	1.97e-11	136	FALSE	MYH7B	-19831
Primary Malignancy Other Skin	pri_skin	rs2425014	20	33583114	T	C	0.06517	0.010347	0.267125	9.50762	3.11e-10	136	FALSE	MYH7B	-19908
Primary Malignancy Other Skin	pri_skin	rs752449	20	33592474	A	G	0.065039	0.010096	0.266955	9.91456	1.22e-10	136	FALSE	TRPC4AP	-2267
Primary Malignancy Other Skin	pri_skin	rs3746430	20	33593674	T	C	0.065137	0.010185	0.267179	9.7818	1.65e-10	136	FALSE	TRPC4AP	-3467
Primary Malignancy Other Skin	pri_skin	rs2295701	20	33596117	G	C	0.065003	0.010088	0.267011	9.91925	1.2e-10	136	FALSE	TRPC4AP	-5910
Primary Malignancy Other Skin	pri_skin	rs6060154	20	33599601	A	C	0.065088	0.01024	0.267181	9.67029	2.14e-10	136	FALSE	TRPC4AP	-9394
Primary Malignancy Other Skin	pri_skin	rs6119559	20	33601601	A	G	0.064902	0.009954	0.267273	10.1382	7.27e-11	136	FALSE	TRPC4AP	-11394
Primary Malignancy Other Skin	pri_skin	rs1998232	20	33601959	T	G	0.065074	0.010218	0.267173	9.7049	1.97e-10	136	FALSE	TRPC4AP	-11752
Primary Malignancy Other Skin	pri_skin	rs3736802	20	33604042	T	C	0.05382	0.006949	0.455565	14.0007	9.98e-15	136	FALSE	TRPC4AP	-13835
Primary Malignancy Other Skin	pri_skin	rs6088677	20	33607464	C	T	0.064982	0.010103	0.267014	9.88599	1.3e-10	136	FALSE	TRPC4AP	-17257
Primary Malignancy Other Skin	pri_skin	rs6060156	20	33610145	C	G	0.065009	0.010327	0.26723	9.4987	3.17e-10	136	FALSE	TRPC4AP	-19938
Primary Malignancy Other Skin	pri_skin	rs6060159	20	33610546	A	G	0.065323	0.010274	0.265351	9.67564	2.11e-10	136	FALSE	TRPC4AP	-20339
Primary Malignancy Other Skin	pri_skin	rs6060163	20	33611738	T	C	0.065329	0.01027	0.265347	9.68396	2.07e-10	136	FALSE	TRPC4AP	-21531
Primary Malignancy Other Skin	pri_skin	rs6142272	20	33613371	A	G	0.065002	0.010145	0.267021	9.81471	1.53e-10	136	FALSE	TRPC4AP	-23164
Primary Malignancy Other Skin	pri_skin	rs2180848	20	33619111	A	G	0.072934	0.00927	0.305238	14.4221	3.78e-15	136	FALSE	TRPC4AP	-28904
Primary Malignancy Other Skin	pri_skin	rs186559026	20	33624781	C	T	-0.510576	0.085517	0.993443	8.6138	2.43e-09	136	FALSE	TRPC4AP	-34574
Primary Malignancy Other Skin	pri_skin	rs7273382	20	33625144	T	C	0.072997	0.00927	0.305224	14.4453	3.59e-15	136	FALSE	TRPC4AP	-34937
Primary Malignancy Other Skin	pri_skin	rs6087663	20	33625526	A	G	0.065288	0.010572	0.26716	9.16791	6.79e-10	136	FALSE	TRPC4AP	-35319
Primary Malignancy Other Skin	pri_skin	rs6120810	20	33626249	A	G	0.065092	0.01028	0.267176	9.60272	2.5e-10	136	FALSE	TRPC4AP	-36042
Primary Malignancy Other Skin	pri_skin	rs6060173	20	33629082	C	T	0.065136	0.010254	0.267126	9.65982	2.19e-10	136	FALSE	TRPC4AP	-38875
Primary Malignancy Other Skin	pri_skin	rs2281626	20	33637606	T	G	0.065174	0.010046	0.266965	10.045	9.02e-11	136	FALSE	TRPC4AP	-47399
Primary Malignancy Other Skin	pri_skin	rs6060180	20	33638013	A	G	0.065167	0.010035	0.266971	10.0633	8.64e-11	136	FALSE	TRPC4AP	-47806
Primary Malignancy Other Skin	pri_skin	rs6088693	20	33640342	A	G	0.065173	0.010046	0.266969	10.0443	9.03e-11	137	FALSE	TRPC4AP	-50135
Primary Malignancy Other Skin	pri_skin	rs6058165	20	33640840	A	T	0.065582	0.009707	0.26732	10.8322	1.47e-11	137	FALSE	TRPC4AP	-50633
Primary Malignancy Other Skin	pri_skin	rs4142034	20	33643256	A	G	0.06525	0.010161	0.26713	9.85621	1.39e-10	137	FALSE	TRPC4AP	-53049
Primary Malignancy Other Skin	pri_skin	rs2180849	20	33648239	C	A	0.065134	0.010227	0.267119	9.70546	1.97e-10	137	FALSE	TRPC4AP	-58032
Primary Malignancy Other Skin	pri_skin	rs6060193	20	33648433	C	T	0.072936	0.009271	0.305248	14.4211	3.79e-15	137	FALSE	TRPC4AP	-58226
Primary Malignancy Other Skin	pri_skin	rs6060194	20	33649930	T	C	0.065488	0.010208	0.265367	9.83785	1.45e-10	137	FALSE	TRPC4AP	-59723
Primary Malignancy Other Skin	pri_skin	rs6060196	20	33653617	C	G	0.065162	0.010181	0.267177	9.79579	1.6e-10	137	FALSE	TRPC4AP	-63410
Primary Malignancy Other Skin	pri_skin	rs2180850	20	33655308	G	C	0.065117	0.010114	0.267162	9.90435	1.25e-10	137	FALSE	TRPC4AP	-65101
Primary Malignancy Other Skin	pri_skin	rs6060201	20	33655813	A	G	0.065134	0.01014	0.267164	9.86189	1.37e-10	137	FALSE	TRPC4AP	-65606
Primary Malignancy Other Skin	pri_skin	rs2057323	20	33656560	C	T	0.065026	0.010067	0.267011	9.96429	1.09e-10	137	FALSE	TRPC4AP	-66353
Primary Malignancy Other Skin	pri_skin	rs1998233	20	33657126	G	A	0.065099	0.010095	0.267619	9.93242	1.17e-10	137	FALSE	TRPC4AP	-66919
Primary Malignancy Other Skin	pri_skin	rs6060204	20	33658423	C	G	0.065219	0.009852	0.266957	10.4284	3.73e-11	137	FALSE	TRPC4AP	-68216
Primary Malignancy Other Skin	pri_skin	rs4911464	20	33659122	T	A	0.065148	0.010158	0.267164	9.83211	1.47e-10	137	FALSE	TRPC4AP	-68915
Primary Malignancy Other Skin	pri_skin	rs6058168	20	33660712	T	C	0.065198	0.010237	0.267164	9.70675	1.96e-10	137	FALSE	TRPC4AP	-70505
Primary Malignancy Other Skin	pri_skin	rs4621232	20	33662737	C	T	0.213204	0.027682	0.071667	13.8532	1.4e-14	137	FALSE	TRPC4AP	-72530
Primary Malignancy Other Skin	pri_skin	rs6087671	20	33664542	T	C	0.065049	0.010031	0.267184	10.036	9.2e-11	137	FALSE	TRPC4AP	-74335
Primary Malignancy Other Skin	pri_skin	rs6142291	20	33664887	T	C	0.065001	0.009992	0.266998	10.0966	8.01e-11	137	FALSE	TRPC4AP	-74680
Primary Malignancy Other Skin	pri_skin	rs4911465	20	33670856	G	A	0.06509	0.010124	0.267229	9.87708	1.33e-10	137	FALSE	TRPC4AP	-80649
Primary Malignancy Other Skin	pri_skin	rs6120827	20	33672123	A	T	0.065141	0.010205	0.266865	9.74693	1.79e-10	137	FALSE	TRPC4AP	-81916
Primary Malignancy Other Skin	pri_skin	rs62213722	20	33674374	G	A	0.058249	0.009185	0.368246	9.63054	2.34e-10	137	FALSE	TRPC4AP	-84167
Primary Malignancy Other Skin	pri_skin	rs62213723	20	33674376	G	A	0.058249	0.009185	0.368246	9.63054	2.34e-10	137	FALSE	TRPC4AP	-84169
Primary Malignancy Other Skin	pri_skin	rs6120830	20	33674999	A	G	0.064785	0.009995	0.267129	10.0281	9.37e-11	137	FALSE	TRPC4AP	-84792
Primary Malignancy Other Skin	pri_skin	rs6058177	20	33676917	T	C	0.064947	0.010378	0.266903	9.3953	4.02e-10	137	FALSE	TRPC4AP	-86710
Primary Malignancy Other Skin	pri_skin	rs6060217	20	33678134	T	G	0.07334	0.009278	0.305658	14.551	2.81e-15	137	TRUE	TRPC4AP	-87927
Primary Malignancy Other Skin	pri_skin	rs6060218	20	33678636	T	C	0.064915	0.010536	0.266819	9.12791	7.45e-10	137	FALSE	TRPC4AP	-88429
Primary Malignancy Other Skin	pri_skin	rs1885115	20	33681256	G	A	0.062843	0.009157	0.278602	11.1551	7e-12	137	FALSE	TRPC4AP	582
Primary Malignancy Other Skin	pri_skin	rs7268132	20	33685206	G	A	0.071749	0.009322	0.315282	13.8353	1.46e-14	137	FALSE	TRPC4AP	4532
Primary Malignancy Other Skin	pri_skin	rs528865197	20	33685232	G	A	0.069467	0.009196	0.320471	13.3547	4.42e-14	137	FALSE	TRPC4AP	4558
Primary Malignancy Other Skin	pri_skin	rs1980621	20	33685514	G	A	0.072848	0.009362	0.34486	14.1235	7.52e-15	138	FALSE	TRPC4AP	4840
Primary Malignancy Other Skin	pri_skin	rs6058179	20	33689328	A	G	0.062861	0.009266	0.278539	10.916	1.21e-11	138	FALSE	TRPC4AP	8654
Primary Malignancy Other Skin	pri_skin	rs4911466	20	33690010	C	T	0.20384	0.017799	0.067807	29.6052	2.48e-30	138	FALSE	TRPC4AP	9336
Primary Malignancy Other Skin	pri_skin	rs6088713	20	33693857	T	C	0.069464	0.009183	0.318799	13.3898	4.08e-14	138	FALSE	EDEM2	9310
Primary Malignancy Other Skin	pri_skin	rs4911468	20	33694254	A	T	0.069643	0.009182	0.319055	13.4588	3.48e-14	138	FALSE	EDEM2	8913
Primary Malignancy Other Skin	pri_skin	rs4911469	20	33694257	A	T	0.06921	0.009318	0.318757	12.9378	1.15e-13	138	FALSE	EDEM2	8910
Primary Malignancy Other Skin	pri_skin	rs6060243	20	33698119	T	C	0.062956	0.008806	0.278539	12.0429	9.06e-13	138	FALSE	EDEM2	5048
Primary Malignancy Other Skin	pri_skin	rs6058184	20	33701483	T	C	0.062826	0.008744	0.27843	12.1558	6.98e-13	138	FALSE	EDEM2	1684
Primary Malignancy Other Skin	pri_skin	rs6058186	20	33701835	A	G	0.062748	0.00874	0.278448	12.1379	7.28e-13	138	FALSE	EDEM2	1332
Primary Malignancy Other Skin	pri_skin	rs6060250	20	33704108	T	C	0.06269	0.008944	0.278249	11.6029	2.5e-12	138	FALSE	EDEM2	-941
Primary Malignancy Other Skin	pri_skin	rs6142300	20	33705708	G	C	0.062955	0.008639	0.278401	12.4812	3.3e-13	138	FALSE	EDEM2	-2541
Primary Malignancy Other Skin	pri_skin	rs6088722	20	33706187	T	C	0.06305	0.008648	0.278415	12.4929	3.21e-13	138	FALSE	EDEM2	-3020
Primary Malignancy Other Skin	pri_skin	rs6579218	20	33709846	G	C	0.065389	0.010144	0.264439	9.92552	1.19e-10	138	FALSE	EDEM2	-6679
Primary Malignancy Other Skin	pri_skin	rs2295885	20	33713963	T	C	0.062234	0.009359	0.277828	10.5172	3.04e-11	138	FALSE	EDEM2	-10796
Primary Malignancy Other Skin	pri_skin	rs2295886	20	33713975	A	C	0.062052	0.009065	0.278222	11.1011	7.92e-12	138	FALSE	EDEM2	-10808
Primary Malignancy Other Skin	pri_skin	rs6060253	20	33716263	A	G	0.063738	0.011186	0.266574	7.90531	1.24e-08	138	FALSE	EDEM2	-13096
Primary Malignancy Other Skin	pri_skin	rs6060254	20	33716598	G	A	0.07321	0.009353	0.302613	14.2814	5.23e-15	138	FALSE	EDEM2	-13431
Primary Malignancy Other Skin	pri_skin	rs2378334	20	33716739	C	T	0.063623	0.011531	0.264796	7.45356	3.52e-08	138	FALSE	EDEM2	-13572
Primary Malignancy Other Skin	pri_skin	rs6060255	20	33717987	T	C	0.064567	0.011614	0.261478	7.55647	2.78e-08	138	FALSE	EDEM2	-14820
Primary Malignancy Other Skin	pri_skin	rs1535466	20	33718706	G	A	0.064569	0.011771	0.26143	7.37487	4.22e-08	138	FALSE	EDEM2	-15539
Primary Malignancy Other Skin	pri_skin	rs6088730	20	33733704	C	G	-0.050024	0.006931	0.539349	12.2591	5.51e-13	138	FALSE	EDEM2	-30537
Primary Malignancy Other Skin	pri_skin	rs6060267	20	33734012	A	G	-0.050006	0.006931	0.539346	12.2505	5.62e-13	138	FALSE	EDEM2	-30845
Primary Malignancy Other Skin	pri_skin	rs6060268	20	33734293	T	C	-0.049963	0.006931	0.539382	12.2292	5.9e-13	138	FALSE	EDEM2	-31126
Primary Malignancy Other Skin	pri_skin	rs1415771	20	33734493	G	A	-0.050052	0.006931	0.539315	12.272	5.35e-13	138	FALSE	EDEM2	-31326
Primary Malignancy Other Skin	pri_skin	rs945959	20	33734905	G	C	-0.050018	0.006931	0.539349	12.2555	5.55e-13	138	FALSE	EDEM2	-31738
Primary Malignancy Other Skin	pri_skin	rs6060269	20	33736515	C	A	-0.053234	0.008619	0.524776	9.1696	6.77e-10	138	FALSE	EDEM2	-33348
Primary Malignancy Other Skin	pri_skin	rs1124511	20	33736697	A	C	-0.049594	0.006932	0.539218	12.0586	8.74e-13	138	FALSE	EDEM2	-33530
Primary Malignancy Other Skin	pri_skin	rs3761141	20	33737824	A	C	-0.053566	0.00874	0.525641	9.04088	9.1e-10	138	FALSE	EDEM2	-34657
Primary Malignancy Other Skin	pri_skin	rs6088744	20	33750142	T	C	-0.048746	0.006934	0.537215	11.6676	2.15e-12	138	FALSE	EDEM2	-46975
Primary Malignancy Other Skin	pri_skin	rs4911480	20	33796775	C	A	0.052252	0.009158	0.288052	7.9249	1.19e-08	138	FALSE	EDEM2	-93608
Primary Malignancy Other Skin	pri_skin	rs62211513	20	33802063	G	A	-0.346828	0.046448	0.990757	13.0675	8.56e-14	138	FALSE	EDEM2	-98896
Primary Malignancy Other Skin	pri_skin	rs2425025	20	33847154	G	A	0.2272	0.041178	0.064112	7.45352	3.52e-08	138	FALSE	EDEM2	-143987
Primary Malignancy Other Skin	pri_skin	rs2425039	20	33856674	T	C	0.163158	0.013157	0.11359	34.5508	2.81e-35	138	FALSE	EDEM2	-153507
Primary Malignancy Other Skin	pri_skin	rs619865	20	33867697	A	G	0.134479	0.019953	0.092806	10.784	1.64e-11	138	FALSE	EIF6	-983
Primary Malignancy Other Skin	pri_skin	rs4911483	20	33874188	G	A	0.119396	0.011958	0.194856	22.7195	1.91e-23	138	FALSE	FAM83C	-654
Primary Malignancy Other Skin	pri_skin	rs4911486	20	33901449	T	C	0.13589	0.015952	0.091094	16.7693	1.7e-17	138	FALSE	UQCC1	-11080
Primary Malignancy Other Skin	pri_skin	rs17421899	20	33935438	G	C	-0.152835	0.012009	0.915259	36.339	4.58e-37	138	TRUE	UQCC1	-45069
Primary Malignancy Other Skin	pri_skin	rs62211527	20	33940862	A	G	-0.140823	0.011662	0.908921	32.811	1.55e-33	138	FALSE	UQCC1	-50493
Primary Malignancy Other Skin	pri_skin	rs79447658	20	34040255	T	C	-0.140685	0.012339	0.913988	29.3538	4.43e-30	138	FALSE	GDF5	-19110
Primary Malignancy Other Skin	pri_skin	rs6060504	20	34197619	T	C	0.060408	0.010101	0.86042	8.641	2.29e-09	139	FALSE	SPAG4	6195
Primary Malignancy Other Skin	pri_skin	rs6060507	20	34198334	A	G	0.06024	0.010096	0.86038	8.60454	2.49e-09	139	FALSE	SPAG4	5480
Primary Malignancy Other Skin	pri_skin	rs143646210	20	34199977	G	A	0.073516	0.012162	0.908271	8.81221	1.54e-09	139	FALSE	SPAG4	3837
Primary Malignancy Other Skin	pri_skin	rs11698601	20	34205035	G	A	0.061465	0.010101	0.860528	8.92108	1.2e-09	139	FALSE	SPAG4	-1221
Primary Malignancy Other Skin	pri_skin	rs761827	20	34207897	C	T	0.061444	0.0101	0.860483	8.91797	1.21e-09	139	FALSE	SPAG4	-4083
Primary Malignancy Other Skin	pri_skin	rs2425067	20	34208516	C	T	0.129083	0.011923	0.088967	26.554	2.79e-27	139	TRUE	SPAG4	-4702
Primary Malignancy Other Skin	pri_skin	rs61016611	20	34212151	G	A	0.075841	0.012169	0.908447	9.32417	4.74e-10	139	FALSE	CPNE1	1802
Primary Malignancy Other Skin	pri_skin	rs77120309	20	34218173	C	T	0.075604	0.012166	0.908404	9.27499	5.31e-10	139	FALSE	CPNE1	-4220
Primary Malignancy Other Skin	pri_skin	rs12481228	20	34218673	G	C	0.075188	0.012187	0.908754	9.15072	7.07e-10	139	FALSE	CPNE1	-4720
Primary Malignancy Other Skin	pri_skin	rs6060524	20	34221155	G	T	0.075821	0.01218	0.90865	9.30361	4.97e-10	139	FALSE	CPNE1	-7202
Primary Malignancy Other Skin	pri_skin	rs1118233	20	34228349	T	A	0.073833	0.012153	0.908256	8.89498	1.27e-09	139	FALSE	CPNE1	-14396
Primary Malignancy Other Skin	pri_skin	rs7273815	20	34232415	G	T	0.07348	0.012149	0.908221	8.82143	1.51e-09	139	FALSE	CPNE1	-18462
Primary Malignancy Other Skin	pri_skin	rs12480408	20	34234800	A	G	0.073488	0.012149	0.90822	8.82319	1.5e-09	139	FALSE	CPNE1	-20847
Primary Malignancy Other Skin	pri_skin	rs6060535	20	34235522	C	T	0.073875	0.012151	0.908251	8.90657	1.24e-09	139	FALSE	CPNE1	-21569
Primary Malignancy Other Skin	pri_skin	rs7261284	20	34244104	T	A	0.073766	0.012153	0.908221	8.88046	1.32e-09	139	FALSE	CPNE1	-30151
Primary Malignancy Other Skin	pri_skin	rs11696527	20	34245379	A	G	0.073711	0.012152	0.908258	8.86871	1.35e-09	139	FALSE	CPNE1	-31426
Primary Malignancy Other Skin	pri_skin	rs111306810	20	34245924	C	T	0.073723	0.012152	0.908262	8.87155	1.34e-09	139	FALSE	CPNE1	-31971
Primary Malignancy Other Skin	pri_skin	rs73905926	20	34251982	G	C	0.073736	0.012152	0.908262	8.87419	1.34e-09	139	FALSE	CPNE1	-38029
Primary Malignancy Other Skin	pri_skin	rs2295356	20	34252856	G	A	0.0739	0.012156	0.908285	8.90616	1.24e-09	139	FALSE	CPNE1	-38903
Primary Malignancy Other Skin	pri_skin	rs7267759	20	34257284	G	T	0.074222	0.012249	0.909644	8.85238	1.4e-09	139	FALSE	NFS1	-1307
Primary Malignancy Other Skin	pri_skin	rs6060547	20	34261126	C	T	0.07366	0.012152	0.908252	8.85782	1.39e-09	139	FALSE	NFS1	-5149
Primary Malignancy Other Skin	pri_skin	rs6060557	20	34270266	C	T	0.074382	0.012159	0.908284	9.00889	9.8e-10	139	FALSE	NFS1	-14289
Primary Malignancy Other Skin	pri_skin	rs11699690	20	34271774	G	A	0.074337	0.012159	0.908289	8.99883	1e-09	139	FALSE	NFS1	-15797
Primary Malignancy Other Skin	pri_skin	rs6060564	20	34284689	G	A	0.074652	0.012157	0.908266	9.07166	8.48e-10	139	FALSE	NFS1	-28712
Primary Malignancy Other Skin	pri_skin	rs56116518	20	34286251	G	T	0.074764	0.012157	0.908267	9.09779	7.98e-10	139	FALSE	NFS1	-30274
Primary Malignancy Other Skin	pri_skin	rs146367992	20	34289650	T	A	0.074964	0.012148	0.908135	9.15512	7e-10	139	FALSE	ROMO1	744
Primary Malignancy Other Skin	pri_skin	rs6058303	20	34290281	A	G	0.075073	0.012149	0.908162	9.17855	6.63e-10	139	FALSE	RBM39	1250
Primary Malignancy Other Skin	pri_skin	rs6060572	20	34294015	C	T	0.074943	0.01214	0.908002	9.16148	6.89e-10	139	FALSE	RBM39	-2484
Primary Malignancy Other Skin	pri_skin	rs2425078	20	34298163	T	C	0.074889	0.012139	0.907982	9.15065	7.07e-10	140	FALSE	RBM39	-6632
Primary Malignancy Other Skin	pri_skin	rs6058304	20	34299851	C	T	0.075053	0.012149	0.908173	9.1735	6.71e-10	140	FALSE	RBM39	-8320
Primary Malignancy Other Skin	pri_skin	rs60646509	20	34303409	T	G	0.07426	0.01224	0.909569	8.87288	1.34e-09	140	FALSE	RBM39	-11878
Primary Malignancy Other Skin	pri_skin	rs112339847	20	34304224	A	C	0.075106	0.012149	0.908166	9.18531	6.53e-10	140	FALSE	RBM39	-12693
Primary Malignancy Other Skin	pri_skin	rs6060578	20	34305445	C	T	0.075043	0.012149	0.908173	9.17128	6.74e-10	140	FALSE	RBM39	-13914
Primary Malignancy Other Skin	pri_skin	rs8124505	20	34307247	C	G	0.075041	0.012149	0.908173	9.17079	6.75e-10	140	FALSE	RBM39	-15716
Primary Malignancy Other Skin	pri_skin	rs2425098	20	34309016	A	C	0.074784	0.012138	0.907987	9.12822	7.44e-10	140	FALSE	RBM39	-17485
Primary Malignancy Other Skin	pri_skin	rs11696947	20	34312658	A	G	0.074985	0.01215	0.908185	9.15643	6.98e-10	140	FALSE	RBM39	-21127
Primary Malignancy Other Skin	pri_skin	rs11699044	20	34312713	C	T	0.074767	0.012138	0.907988	9.12437	7.51e-10	140	FALSE	RBM39	-21182
Primary Malignancy Other Skin	pri_skin	rs6060583	20	34314114	C	T	0.074563	0.012148	0.908159	9.06507	8.61e-10	140	FALSE	RBM39	-22583
Primary Malignancy Other Skin	pri_skin	rs7263640	20	34314725	C	T	0.073726	0.012144	0.908097	8.88364	1.31e-09	140	FALSE	RBM39	-23194
Primary Malignancy Other Skin	pri_skin	rs6060585	20	34315505	C	T	0.075008	0.012149	0.908174	9.16341	6.86e-10	140	FALSE	RBM39	-23974
Primary Malignancy Other Skin	pri_skin	rs113014094	20	34315677	T	C	0.075007	0.012149	0.908174	9.16317	6.87e-10	140	FALSE	RBM39	-24146
Primary Malignancy Other Skin	pri_skin	rs17093026	20	34318911	C	T	0.075096	0.012149	0.908166	9.1834	6.56e-10	140	FALSE	RBM39	-27380
Primary Malignancy Other Skin	pri_skin	rs17093027	20	34319118	A	T	0.074998	0.012149	0.908171	9.16054	6.91e-10	140	FALSE	RBM39	-27587
Primary Malignancy Other Skin	pri_skin	rs13038622	20	34319343	A	G	0.074992	0.01215	0.908172	9.15923	6.93e-10	140	FALSE	RBM39	-27812
Primary Malignancy Other Skin	pri_skin	rs6058309	20	34320253	G	A	0.07498	0.01215	0.90817	9.15621	6.98e-10	140	FALSE	RBM39	-28722
Primary Malignancy Other Skin	pri_skin	rs45595739	20	34320759	C	T	0.074972	0.01215	0.90817	9.15437	7.01e-10	140	FALSE	RBM39	-29228
